# Association of HLA class I genotypes with age at death of COVID-19 patients

**DOI:** 10.1101/2020.11.19.20234567

**Authors:** Maxim Shkurnikov, Stepan Nersisyan, Tatjana Jankevic, Alexei Galatenko, Ivan Gordeev, Valery Vechorko, Alexander Tonevitsky

**Affiliations:** Faculty of Biology and Biotechnology, HSE University, Moscow, Russia; Center for Precision Genome Editing and Genetic Technologies for Biomedicine, Pirogov Russian National Research Medical University, Moscow, Russia; Faculty of Mechanics and Mathematics, Lomonosov Moscow State University, Moscow, Russia; O.M. Filatov City Clinical Hospital, Moscow, Russia; Shemyakin-Ovchinnikov Institute of Bioorganic Chemistry, Russian Academy of Sciences, Moscow, Russia

## Abstract

**Background:** HLA class I molecules play a crucial role in the development of a specific immune response to viral infections by presenting viral peptides to cell surface where they will be further recognized by T cells. In the present manuscript we explored whether HLA class I genotype can be associated with critical course of COVID-19 by searching possible connections between genotypes of deceased patients and their age at death.

**Methods and Findings:** HLA-A, HLA-B and HLA-C genotypes of *n* = 111 deceased patients with COVID-19 (Moscow, Russia) and *n* = 428 volunteers were identified with targeted next-generation sequencing. Deceased patients were splitted into two groups according to age at death: *n* = 26 adult patients with age at death below 60 completed years (inclusively) and *n* = 85 elderly patients over 60. With the use of HLA class I genotypes we developed a risk score which is associated with the ability to present SARS-CoV-2 peptides by an individual’s HLA class I molecule set. The resulting risk score was significantly higher in the group of deceased adults compared to elderly adults (*p* = 0.00348, AUC ROC = 0.68). In particular, presence of HLA-A*01:01 allele was associated with high risk, while HLA-A*02:01 and HLA-A*03:01 mainly contributed to the low risk group. The analysis of homozygous patients highlighted the results even stronger: homozygosity by HLA-A*01:01 mainly accompanied early deaths, while only one HLA-A*02:01 homozygote died before 60.

**Conclusions:** The obtained results suggest the important role of HLA class I peptide presentation in the development of a specific immune response to COVID-19. While prediction of age at death by HLA class I genotype had a reliable performance, involvement of HLA class II genotype can make it even higher in the future studies.

## Supplementary material for "Association of HLA class I genotypes with age at death of COVID-19 patients": S3 Table (part 4 of 20)

### Sheet: affinity (continued)
	HLA-A*01:01	HLA-A*01:02	HLA-A*01:03	HLA-A*02:01	HLA-A*02:02	HLA-A*02:05	HLA-A*02:06	HLA-A*02:07	HLA-A*02:12	HLA-A*02:17	HLA-A*03:01	HLA-A*03:02	HLA-A*11:01	HLA-A*23:01	HLA-A*24:02	HLA-A*24:03	HLA-A*25:01	HLA-A*26:01	HLA-A*29:01	HLA-A*29:02	HLA-A*30:01	HLA-A*30:02	HLA-A*30:04	HLA-A*31:01	HLA-A*31:08	HLA-A*32:01	HLA-A*33:01	HLA-A*33:03	HLA-A*66:01	HLA-A*68:01	HLA-A*68:02	HLA-A*68:24	HLA-B*07:02	HLA-B*07:05	HLA-B*08:01	HLA-B*13:02	HLA-B*14:02	HLA-B*15:01	HLA-B*15:03	HLA-B*15:17	HLA-B*15:18	HLA-B*15:125	HLA-B*18:01	HLA-B*18:03	HLA-B*27:02	HLA-B*27:05	HLA-B*27:14	HLA-B*35:01	HLA-B*35:02	HLA-B*35:03	HLA-B*35:08	HLA-B*37:01	HLA-B*38:01	HLA-B*39:01	HLA-B*39:06	HLA-B*40:01	HLA-B*40:02	HLA-B*40:06	HLA-B*41:01	HLA-B*41:02	HLA-B*44:02	HLA-B*44:03	HLA-B*44:04	HLA-B*44:05	HLA-B*44:29	HLA-B*45:01	HLA-B*46:01	HLA-B*47:01	HLA-B*48:01	HLA-B*49:01	HLA-B*50:01	HLA-B*51:01	HLA-B*51:05	HLA-B*51:07	HLA-B*51:08	HLA-B*52:01	HLA-B*54:01	HLA-B*55:01	HLA-B*56:01	HLA-B*57:01	HLA-B*57:03	HLA-B*58:01	HLA-B*73:01	HLA-C*01:02	HLA-C*02:02	HLA-C*03:02	HLA-C*03:03	HLA-C*03:04	HLA-C*04:01	HLA-C*05:01	HLA-C*06:02	HLA-C*07:01	HLA-C*07:02	HLA-C*07:04	HLA-C*08:01	HLA-C*08:02	HLA-C*08:03	HLA-C*12:02	HLA-C*12:03	HLA-C*14:02	HLA-C*15:02	HLA-C*15:04	HLA-C*15:05	HLA-C*16:01	HLA-C*16:02	HLA-C*16:04	HLA-C*17:01	Protein
WSMATYYLF	839.45	327.51	940.92	3608.46	2387.71	567.33	316.71	15061.7	6465.28	3539.98	9945.58	5474.81	3371.86	8.35	17.95	12.89	4953.35	1423.24	17.61	17.61	3489.06	318.78	109.48	1210.45	13.63	40.45	2892.36	2098.82	2198.99	730.24	1042.05	730.24	11212.1	6254.46	1821.83	4371.45	4631.11	59.47	9.46	3.93	1592.4	59.47	1010.9	438.48	6656.51	3090.33	15726.5	51.82	2599.51	4482.48	464.49	2161.46	2878.93	4102.67	10585.2	6732.42	3277.19	14297.7	7198.37	1829.45	3374.52	2846.35	5401.38	5585.32	2399.62	15941.5	2863.62	297.95	7719.67	4002.35	8432.5	4254.97	7401.58	2969.67	3455.4	669.91	6612.08	16531.3	13492.7	28.39	13.09	7.5	17233.6	10127.7	332.05	26.6	301.75	301.75	7369.54	4610.67	9169	3015.03	3398.52	14199	2797.01	5597.72	2797.01	233.27	235.72	504.96	1074.76	71.22	1858.06	68.38	143.87	185.5	1271.52	NSP3
MATYYLFDESG	32648.5	25663	34591.9	30836.6	21006.4	17860.8	20939.3	43677.8	34317.6	37072.6	35657.1	33686.3	36032.5	13022.2	19576	10143.7	41388.9	40531.4	28523.1	28523.1	16874.5	21337.4	11754.9	25762	7481.94	29992.6	30548.4	28699.9	33530.6	25402.7	21136.8	25402.7	36519.2	33727.1	26378.9	34831.2	35505.4	23648.6	14619.5	23049.9	29937.5	23648.6	30924.5	25341.8	40162	30672.6	32716.4	18567.2	31659.5	37450.3	28356	38169.1	34821.7	35009.1	29030	39578	35770.3	36478.5	30408.6	30217.3	32465	33160.5	36412.7	36220.2	31694.5	35179.6	41229.8	24088.2	41697.7	32290.2	33264.3	29375.6	29439.9	27885.6	26937	24160.2	23687.6	35952.7	32834.1	9302	15271.9	3962.58	35893.6	42120.3	32655.2	24358.6	32956.9	32956.9	39250.4	41616.6	40065.7	36901.7	32960.2	40381.7	40195.1	41125.9	40195.1	26993.6	28445.5	22150.4	37317.3	28790.4	39478.8	28138.7	33224.8	24104.1	39422	NSP3
ATYYLFDESG	26184.7	20221.4	28918.4	25051.7	12569.4	7622.98	12182.1	41871.3	28206.7	35186.8	27804.6	25412.1	23194.5	14720	19086.4	9701.13	37364.1	34968.2	29258	29258	5486.85	9977.37	5301.22	20416.2	6903.62	17465	33056.9	30433.2	25676.8	20826.5	12392.5	20826.5	36340.6	32910.3	30769	28149.1	37121.9	14210.6	13952.9	12132.4	35116.9	14210.6	34829.3	29878.6	39378.9	28555.2	30114.5	37202.4	42147.7	44680.7	38215.8	31875	37360.5	38635.3	34587.8	36643.5	30091.7	33102.8	24920.9	24180.3	24233.2	27362.3	29894.8	30137	25330.3	26758.3	40115.1	18262.8	39619.5	27194.7	28426.4	40439.8	38642	34630.1	37758.8	25274.4	34021.8	38561.4	38201.3	5574.51	9082.8	3859.29	36653.8	41055.7	31660.5	29553.2	36952.4	36952.4	38469.3	39604.5	38428.1	36104.7	34068.9	39469.4	42367.6	40671.9	42367.6	29477.2	29841.1	22357	30400	23987.5	34701	29547.1	31740.8	27876	37912.7	NSP3
TYYLFDESG	39423.7	28174.4	40338.4	33877.1	23390.1	20767.3	27569.1	43905.7	35663.7	34219.7	37439.4	33078.4	36149.3	4171.83	6959.65	2186.2	41994.2	41048.6	19821.3	19821.3	12243.7	16108.1	5742.87	21417.2	2118.71	25730.8	25001.3	25915.8	36476.2	29293.8	25243.8	29293.8	38492.2	35133.6	29183.7	34922.8	25847.2	29102.6	8643.67	34347.3	22841.9	29102.6	24555.2	19515.3	39273	28841.8	30518.3	26370.6	36736	40471.3	32458.7	31550.1	27125	25376.1	20145.9	38619.8	31545	33055.5	27432	25905.7	31170.4	31298.5	35356.7	35524.2	29634.2	32054.9	43469	19260	39030.2	27414.5	29377.9	35783.5	33403.2	26982.8	33898	24007.5	32008.1	38280.3	35783.9	32456.6	32628.8	27185	25017.3	36025.5	38233.6	28498.4	37024.1	37024.1	34045.3	43278.5	26727.6	23488.2	13936.2	29430.7	40692.2	42316.3	40692.2	28947.8	22814	2983.13	41302.1	38513	43406.9	26340.1	33876.3	22754.3	42117.5	NSP3
YYLFDESG	41505.5	32791.5	42554.1	41428.3	37930.3	36198.6	36957.2	47049.7	42265	43398	43564.1	42965.4	43695.3	20051.5	25255.6	14624.5	46381.5	45973.3	33748.3	33748.3	34041.7	30437.2	23977.7	36589.2	17089.5	42864.2	40614.3	40584	43034.7	42672.1	42880.4	42672.1	41747.8	39163.5	34187.5	41813.8	40553.8	37618.9	28170.4	43642.4	37044.9	37618.9	35022	32126.8	43761.6	36079.7	39281.5	36666.5	42694.3	44817.2	39121.6	40887.7	39172.8	39364.4	35935.2	44916.7	39391.3	41712.6	37793.5	35237.1	40770.6	41623.8	41931.6	43164.8	40842.6	42741.9	46046.5	31766.9	45156.9	40082.6	42238	40913.4	40098.2	36681.6	40400.9	34676.2	41856.3	44428.1	44518.5	40025.8	41513.6	35065.6	41301.2	43621.6	43437.9	38426	44249.6	44249.6	36603.5	45583.5	41957	38089.5	30709.8	38493.8	45683.3	45167.7	45683.3	39319.3	38583.9	14116.2	46158.2	43649.5	46852.1	38475.5	42244.4	38653.7	46499.6	NSP3
ATYYLFDESGEF	14225.6	8596.11	15611.2	12159	4287.83	6092.43	9042.89	36078.9	14785.2	22655.3	19157	22612.2	15473	1247.64	2553.57	506.68	12045.5	7047.02	5160.02	5160.02	14663	2130.18	1380.29	16639.9	1067.86	3707	26010.7	23557.2	9669.28	16391.9	19290.5	16391.9	28617.4	24877.5	27498.2	23820.2	30164.8	413.36	793.91	168.11	16525.1	413.36	20143.3	16881.4	34271.5	23849.1	34955.8	15719.7	34513.4	39327.8	21001.7	24638.3	30223.9	36352.1	39585.2	30136.1	30512.4	37583.1	29145.2	23284.5	22215.9	23711.9	22292.5	25820.3	21424.4	33434.6	19790	9277.87	33933.2	25936.5	30712.8	34803.3	35694.9	28095.2	34911.5	18000.7	39802.1	39406.6	41215.5	5669.34	2725.38	5308.79	40141.6	27636	6784.26	4085.39	17567.4	17567.4	25982.9	21610.9	24879.7	18777.5	9452.46	32706.2	33435.4	27940.9	33435.4	6986.43	9251.81	3331.39	15892.7	2770.57	18203.4	7751.14	8593.32	9498.8	17701.9	NSP3
TYYLFDESGEF	26814	17712.6	27178.5	12249.9	4723.01	8063.81	10511.6	35540.4	16261.7	21280.7	27796.2	30180.8	30959.3	77.61	162.49	20.02	20324.5	13858.3	1628.1	1628.1	25055.8	7644.54	2631.01	19503.7	132.33	12286.4	21415.4	22478.3	18487.4	27185.6	29664.4	27185.6	30313	26520.8	24948.4	28720.1	25271.4	627.02	713.14	11199.4	6819.22	627.02	12371.1	11953.1	31528.2	24580.5	36319	8831.04	27935.8	34164.2	14012.1	27425.5	19143.1	29215.9	34803.3	31496.2	31443.1	38251.8	30926.9	24105.1	25934.3	26047.3	25736.9	29258.9	24384.2	36672.4	19985.9	10769	32108.3	28564.8	33393.1	30448.1	32921.7	21200	31653.7	16540.1	39545	39511.2	40978	23445.8	19716.5	20798.6	36197.8	25575.6	13112.3	5891.46	20771.6	20771.6	21209.7	27845.2	18025.2	12294.8	2252.27	24516.2	35277.6	30975.1	35277.6	8264.14	12571.9	223.33	34569.9	16540.3	35373.1	13771.9	18845.1	13450.9	19394.5	NSP3
YYLFDESGEF	15239.2	8311.75	15685.3	1747.38	320.14	843.55	1476.07	23476.8	2241.24	6219.3	22346.4	24081.7	28332.1	28.49	35.37	6.38	7554.5	3450.95	133.33	133.33	25080.5	3714.03	1104.13	21413.8	65.23	7589.65	21666.2	18871.2	9250.71	16724	17433.3	16724	20111.5	15709.3	15550.5	17705.1	19251.3	44.74	50.73	3216.87	1421.31	44.74	7716.42	6462	23661.9	16969.2	31536.1	972.62	10534.3	18074.6	3029.78	22478.8	10969.4	17622	28299.3	20820.7	23213.3	34317.9	24646	17036.9	21460.6	21207.6	21206.5	24771.9	18278.4	35266.9	3620.12	4204.82	21991.6	21320.8	23751	24569.1	24435.4	17923.9	26622.6	12365.2	30213.8	32777	33339.6	18728.4	13141.4	12837	34563.9	13045.4	1791.63	289.95	3034.34	3034.34	8232.99	11998.4	6183.94	3257.29	253.96	13317.8	16177.8	14204.7	16177.8	800.33	2267.14	23.52	23953	5032.11	23446.3	3456.97	5942.1	2809.36	4384.19	NSP3
YLFDESGEF	8858.6	6898.92	9204.88	189.33	43.47	103.48	118.4	10106.7	213.79	1059.06	15975.7	17168.4	21380.4	986.53	2448.19	555.32	1737.41	730.01	86.05	86.05	26372	1820.02	1037.86	23730.1	293.61	878.92	26562.2	21625.4	3447.48	9643.47	7750.47	9643.47	13331.8	7836.57	9894.7	9599.22	12134.2	17.84	6.62	443.69	360.39	17.84	4297.12	2780.66	20224	13211.1	29781.5	36.72	923.98	3201.76	193.94	13233.3	6316.21	4360.68	20101.5	10083.4	13016.9	26925.3	16164.8	9810.17	19328.5	17072.8	18465.4	19281.9	14254.1	30988.8	466.14	1342.87	8701.85	13538.6	12783.4	16623.3	15200.3	11360.4	19481.4	5789.6	20885.6	27036.2	23815.8	16811.3	7557.6	7813.2	29602.2	3374.27	167.19	14.62	69.25	69.25	5460.97	1844.22	3593.93	2437.67	515.06	8513.36	2137.99	2578.17	2137.99	72.43	153.43	127.09	9212.95	589.34	8333.46	318.79	891.55	365.92	267.37	NSP3
LFDESGEF	22718.9	11358.2	24995.1	25747	19269	24207.6	23199.8	37327.4	27204.7	34238.6	37662.5	38894.9	40209.9	15999.2	18224.7	7843.27	35507.7	31348.3	13829.1	13829.1	38399.4	15994.4	15770.1	37817.2	10808.5	35048.6	39480.9	39487.7	33949	39754.3	41310.1	39754.3	28671.3	22488.7	20015.5	38667.5	32704	7823.6	3825.37	20652.4	14962.3	7823.6	22157.6	22545.3	41927.5	34276.7	42826.1	13710.9	25562.6	34712.3	11496.3	30691.8	28036	31117.5	38599.8	35570.4	37552.2	43634.9	35721.6	29271.3	35146.1	36628.8	31538.2	36810.8	35301.6	42483.2	32338.4	19146.2	39777.6	37306.8	39271.7	34263	30625.8	27838.6	34379.3	27197.3	42624.6	42171.8	43316.4	32978.7	29677.9	30466.5	44175.9	24142.4	21405.7	7012.79	23235.2	23235.2	411.73	4417.29	31319.8	19370.6	9100.01	21485	22515.3	5814.65	22515.3	13656.2	17272.8	987.56	33117.4	18540.7	31184.6	12390.9	16669.8	19300.9	23041.9	NSP3
TYYLFDESGEFK	18743.4	6264.14	21204.9	19491.9	12601.4	17184.4	19797.3	37603	22382.2	28603.5	5062.85	2304.23	2426.44	2384.95	4818.39	1236.22	35901.8	31247.4	8322.37	8322.37	2433.19	10205.9	4803.25	791.64	2089.44	29783.7	1634.75	1461.29	13902.7	1088.28	26671.6	1088.28	38438.1	36254.2	32866.1	38493.8	36816	13006.9	12547.4	31198.4	25872	13006.9	28426.1	25183.8	37191.9	22139.9	27442.4	30006.9	41736.1	44157.8	31774.1	35351.3	35030.7	39210.6	37408.2	41300.8	39775.4	39875	36986.8	35392.3	31409.8	33249.2	31451.9	37091.4	31997.7	36928.1	38355.4	17916.7	43570.2	36445	37504.7	39536.9	40723.5	35316.5	38731.6	33607.3	40761.4	41186.1	42552.7	33622.9	36184.9	31642.7	35892.1	37688.5	30802.6	29358.8	41032.2	41032.2	22610.2	35725.5	30783	24704.5	15050.9	34849.3	43511.8	39511.2	43511.8	25403	28511.7	6265.57	41117.5	32169.2	42785.4	28872.1	31452.3	28500	36976.8	NSP3
YYLFDESGEFK	15772.8	3971.94	17905.1	11603.5	6156.3	10825	11242	34621.5	15567.8	22466.4	3046.11	1405.1	2112.21	1896.03	2905.85	257.33	33064.1	27543.2	5103.33	5103.33	6213.58	11800.7	7071	1553.61	2003.49	31139.4	3328.07	2304.46	14649.3	1436.15	31040.5	1436.15	35396.5	32280.1	30422.4	36333.2	36865	4468.67	4504.84	23994.3	16439.1	4468.67	26316.5	24757.7	36509.7	22120.2	29899.3	18553.9	35217.3	40468.7	24335.2	36128.9	30502.1	36318.2	38504.7	38061.4	38294.9	41687.8	36635.9	33700.8	34173.8	35378.1	34579.6	38364.1	33999.3	41246.7	28280.6	16338.2	40293.5	36270.7	37549.3	37310	38303.1	35073.2	37748.5	32088.5	39872.4	39927.2	42219.8	33759.2	34264.5	31243	38217.4	34206.7	20680.6	12679.8	29121.5	29121.5	15658.2	27988.1	26866.5	19485.6	5649.81	28035.4	38493.8	32408.8	38493.8	14428.4	20435	1784.26	38245.2	26043.4	39835.7	21976.6	25124.7	21768.8	25669.9	NSP3
YLFDESGEFK	3939.54	1901.99	5158.18	2772.46	817.76	1990.89	3266.5	25085.6	3737.77	9644.2	82.86	46.13	67.17	19225.9	23901.5	16748.3	24359.2	14676.9	2898.21	2898.21	4196.95	8179.27	5426.33	3019.17	9335.37	20290	6029.34	2290.54	2107.23	46.36	12110.1	46.36	29327	25169.9	25569	26092.5	33605.4	1049.27	1023.69	16586.5	12553	1049.27	24406.4	20894.2	33815.5	13645.8	18900.6	9991.31	27145.9	34238.6	17036.1	30487	28798.5	31046.2	32660.9	30767.3	33544.1	37582.3	28598.2	27880.5	28642.2	30289.4	28046	33045.5	28263.5	33732.2	15503	7655.38	34403.1	30473.5	29032.5	33807.1	32086.8	30604.6	33960	26526.3	29313.7	33576	33672.8	31587	31705.8	25113.9	33728.6	28419.9	8450.59	4138.51	16272.2	16272.2	11433	15149.3	24746.2	17368	13511.2	27450.7	29623.7	21516.9	29623.7	5773.09	10809.5	7665.66	27150.9	11244.6	30842	12419.6	14550.7	11965.6	12046.3	NSP3
LFDESGEFK	12286.9	2684.32	13812.6	29155.9	28142.7	26600.1	23932	36362.7	26822.7	31679.7	7491.01	2180.15	2198.13	27957.5	28384.3	18302.3	44236.7	39713.1	8719.67	8719.67	10634.7	15576.8	14107.2	6503.87	15400.3	39730.3	9055.91	5952.79	21140.3	2736.25	33581.1	2736.25	38648.2	34274.5	37757.5	44009.4	41196.3	39601.1	34144.9	37463.3	36244.8	39601.1	36036	34997	42920.8	30127.2	35178.8	31980	41516.3	44755.7	29396.6	36957.6	40753	39835.3	41934.8	40912	43436.6	44298.4	38440.6	39487.3	39194.8	41208.8	36195.8	43541	40390.8	40574.4	42110.3	22812.2	45787.7	41985.1	38577.2	42629.7	38636.1	42162.7	41658	43149.9	39975.2	41279.8	42226.6	38548.8	39682.6	33940.9	41154.4	36449.3	33283	27357.6	39976.1	39976.1	10248.7	23034.2	35113.4	23147.6	20632.5	31005.3	37773.9	28484.5	37773.9	30135.4	32980.1	8186.45	37286.6	27337.2	39351.7	24562.2	25137	31886.4	32048.6	NSP3
FDESGEFK	25625.8	12869.4	29057	41988.3	40702.8	38431.8	38504.7	45914.2	41490.2	45360.2	35423.3	29315.6	28121.1	44133.4	44121	42083.8	47028.4	44069	34238.9	34238.9	34797.6	34249.3	33084.5	30989.2	39055.2	47372.1	33719.5	31121.5	36689.5	24272.6	41911.2	24272.6	44114.8	42211.5	42514.5	45301.8	46468.4	43802.8	43664.1	45702.5	44582.6	43802.8	39707.5	39175.4	47433.1	39908.2	42709.1	44345.9	46753.9	47764.2	41809.7	35864.5	45389.6	45140.8	44688.4	44814.8	42438.2	43295.3	38357.1	38521.3	41574.7	43354.8	39249.2	45135.5	42966.3	42500.2	47081.3	30344.1	48190.9	43507.1	42764.1	45808	43769.1	45094.4	44684.1	45941.5	45243.5	45708	46813.1	44286.5	45812.9	42784.9	45034.5	45890.3	42133.5	41418	46909.4	46909.4	33521.2	36859.4	44747.4	41525.7	41320	44169.2	45695.6	40495.4	45695.6	42004.2	44162.5	33879.6	44856.5	40503.3	45749.5	40790.5	40851.4	44429	43931.9	NSP3
YYLFDESGEFKL	23393.9	11390.7	24193.7	28.91	15.8	174.6	141.36	10279	97.87	553.57	22521.4	15754.9	19839.4	206.31	440.98	39.54	35950.7	32112.8	4585.64	4585.64	19466	19061.4	6886.99	10257	547.85	20909.2	15120.6	12620.4	26610.8	12743.2	12890.5	12743.2	32434.1	27070.5	20211.4	22754.8	31400.9	10723.7	11346.8	28164.6	23820.2	10723.7	28539.2	24471.2	34755.9	20253.2	32530.8	24695.7	28648.1	34847	29007.7	20631.2	15992.8	18692.4	29784.3	30742.7	26688.6	36741.1	30425.7	22004	33318	34399.7	32418.7	33132.1	32913.8	40581.8	34616.3	15327.5	29194.7	29959.2	38232.3	34578.5	31820.9	32482.2	32979.8	29311.2	37233.8	41031.3	40931.1	30524.9	25863.9	25694.6	35128.7	27097.7	23511.1	19505	27378.3	27378.3	10979	19837	26461.8	20274.5	7184.05	20257.3	31228.1	26624	31228.1	17961.8	20507.2	1812.74	31197.7	29178	32969.4	21801.4	24444.4	19759.5	13628	NSP3
YLFDESGEFKL	18838.6	11492.8	19181.2	6.4	6.25	29.36	15.96	1927.6	10.35	46.12	6499.93	4109.64	6744.81	8181.4	14548	10017.4	28271.8	24360	5144.8	5144.8	25055.5	16380.2	6714.52	12439.5	3519.32	5967.1	20428.2	16390.5	18322.7	5989.74	5528.08	5989.74	25581.5	19119.9	15052.7	7170.23	24970.5	3778.55	3293.22	14481.4	19199.7	3778.55	27843.4	22340.6	33857.6	15843.8	29822.4	16083.9	13305.2	20037.6	23529.4	15742.1	10114.3	6591.93	22540.1	19568.2	18002.8	32020.9	26236.5	17315.8	33511	34955.4	31579.8	30999.5	33136.8	39074.6	18538.5	7261.34	7894.26	25837.4	31946.5	27009.3	23394.9	24264.5	25634.9	15656.2	30784.3	37264.4	34701.8	25618.6	17716.2	17959.6	30003	10698	7116.28	4094.91	4007.51	4007.51	8370.69	5878.48	17425.4	14217.6	7932.19	16391.7	12085.2	11666.7	12085.2	5739.14	6628.98	7430.07	13687.4	10868.6	14376.7	8796.04	8775.22	7213.34	1084.45	NSP3
LFDESGEFKL	16176.2	6646.79	17205.6	5782.27	3787.19	6593	4963.11	17774.6	4812.25	9265.14	26691.8	17790.6	19791.1	9221.13	10450.8	3805.55	40629.7	38014.1	8001.5	8001.5	27763.1	17842.4	11838	23902.3	5772.15	30767.7	29329.3	26606.2	33624.4	21362.2	20944.7	21362.2	24552.9	17621	15860.1	32203.3	29763.4	31671.9	21661.7	28584.9	26601.6	31671.9	33541.2	30599.7	40699.7	27530.1	37279.3	23734.8	18777.3	27203.5	21348.1	16199.9	14926.2	16265.5	34080.4	24273.4	26683.4	37567.6	27532.8	19843.2	33588	36130.1	28792.6	32365.7	34511.2	38702.2	40045.8	15093.8	31923.7	31247.1	36395.3	32666.2	21692.2	31257.5	29360.1	29963.4	39058.5	40928.4	40229.9	29859.9	23462.6	22933.7	40545.8	16976.3	25674.9	17838.8	17731.6	17731.6	890.6	1717.65	29654.1	16434.5	9775.2	12186.2	14006.3	3577.13	14006.3	24171.7	23939.3	2592.63	22487.5	20843.9	21663.1	17228.9	17332.7	23406	8953.71	NSP3
FDESGEFKL	24950.3	17035.2	26303.1	29094.4	19351.1	15927.5	20071.7	41138.4	29453	36038.8	43665.1	41671.5	40378.2	30742.4	34098.8	27794.4	41909.3	39905.2	29817.6	29817.6	41308.4	32257.3	25118.8	41253	27993.9	39980	41961.1	41533.8	37679.6	34246	28344.4	34246	32406.7	26984.8	29710.3	28078.2	35503.5	38605.6	31798.2	39603.7	38500.1	38605.6	26976.6	22531.8	45516	37946.3	42410.7	30180.4	24380.3	30592.4	28903.4	4998.73	17767.9	17249.6	32660.2	9361.16	7630.81	24717.8	14666.9	6903.25	34670.6	35855.6	28540.1	28880.5	33946.8	34070.1	45204.8	11028.1	34712.7	22542.3	33336	33085.2	23379.2	30876	28600.4	31878.8	37163.8	42346.9	41788.5	39290	35268	34507.8	40052.7	37539.6	34706.6	34780.3	35756	35756	21349.7	12932	39052.6	35954.6	33103.8	31720.2	28363.7	17314.5	28363.7	36279.8	37101.5	31925.8	30788.3	33064.8	31806.1	32643.6	31874	35273.8	25226.6	NSP3
YLFDESGEFKLA	21167.3	13718.2	22893.6	28.46	18.05	145.08	99.25	10140.3	66.61	850.97	14535.6	10809.3	16957.8	24545.2	30536.2	28738.7	36086.8	28633.8	16237.1	16237.1	23897.4	18805.2	13853.4	21811.5	19716.1	29434.5	25965.7	22873.3	21511.8	10376.7	7260.16	10376.7	33713.2	30689.8	21024.2	18319.8	33764.7	10100.5	10159.4	33754.1	27628	10100.5	25583.1	20586.6	38638.6	22751.6	29793	27737.3	33203.2	38876	32653.5	23934.6	27147.9	24876.7	22158.8	23095.1	10285	9529.79	2570.4	8480.18	21687	23585	25716.9	25340.4	21491	5178.82	34066	12779.5	31565.1	11768.8	6834.58	35948.4	36197.8	32056.6	36049.3	27701	19268	31480.9	30906.1	35818.3	36968.8	32414.1	27887.8	31786.5	21758.7	20890.6	29381	29381	23432.4	24785.1	28136.9	27803.4	23567.4	28019.3	32915.9	30556.3	32915.9	17203.6	21173.2	22864.1	30066.7	27209.7	33724.2	27651.9	28693.7	23040.7	15452.2	NSP3
LFDESGEFKLA	24839.3	12249.4	26869.2	22954.8	21055.8	23539.6	19045.8	35277.9	21557.4	32213.1	36320.6	33103.5	34580	30291.7	31411.1	24881.2	45952.9	43610.3	27118	27118	27234.4	25884.1	24105.9	32626.3	27540.2	44890.9	36802.8	36155.5	39520.2	35685.3	31823	35685.3	37949.6	33126.4	30653.7	38203.4	39571.5	38333.4	33111.7	43094.3	37811.9	38333.4	32095.8	28186.2	45022.3	35845.9	38574.3	38952.6	38117.9	42866	36703.4	28880.5	34466	34614.4	34380.4	29003.3	16266.4	12106.4	3242.59	12281.5	26192	28348.3	28875.5	30691.8	26420	7067.48	45962.4	19723.8	43765.8	14826.2	8905.79	40710.7	36253.8	38517.2	38960.6	36949.7	35839.3	40210.7	40052.3	40454.7	40189	37150.9	37968.1	37378.7	40929.8	38263.8	41015.7	41015.7	12231.9	19830.6	39233.5	35536.9	30429.6	31081.5	38193.5	25928.9	38193.5	38905	39027.7	21642.5	39411.3	37972.2	40481.4	38300.2	38708.9	40067.9	32767.4	NSP3
FDESGEFKLA	28358.8	18163	32091.7	32850.1	22195	14683.7	20917.1	45663.5	33343.2	42540.3	42427.6	42052.4	40720.8	40467	42276.4	41779.9	43302.8	39112.7	37319.7	37319.7	34023.6	33425.2	26881.7	41318.6	39424.5	46121.3	40764.9	40391.7	34795.8	37235	26650	37235	38285.3	35752.5	30968	31576	39049.7	32066	24779.7	45418.1	36041.1	32066	17802.5	13429.3	45076.4	34156.1	36454.1	37354.4	40421.9	43075.7	36992.4	17610.9	37691	32124.3	24752.4	15925.8	5251.32	3347.5	730.72	5127.63	17593.2	18732.9	22648.9	21741.5	17221.8	2056.6	46391.6	11468.6	41193.2	6101.39	1532.96	39263.6	37585.1	34561.6	37541.6	33923.3	28252.5	36795.7	36764.2	40833.3	43375	37596.9	29827.9	46579.2	40653.9	43236.8	45368.5	45368.5	35288.6	38614.8	40142.5	40326.2	39258.1	38937.9	43718.5	40867.4	43718.5	37796.8	41976.5	39821.1	42110.3	42098.4	43860.6	43458.2	44495.4	41603.1	43459.1	NSP3
FDESGEFKLASH	31947.2	16362.8	35802.1	42019.7	38553	37301.9	38444.3	47238.5	42166.3	45965.9	41811.1	42827.1	41407.2	45122.3	45725.8	45033	44308	39295.5	35752.1	35752.1	38217.1	25985.4	30065.1	34091.1	39124.9	46323.8	36655.4	33568.8	37303.6	36983.6	43270.9	36983.6	41610.7	39492.4	32462.9	44541.6	42395.1	35550.4	33302.5	44035.6	40785.6	35550.4	21684.9	21857.8	46897.2	38629.8	41301.2	40668.8	45678.3	47262.5	40307.9	35730.9	44565.7	41370.5	40427.6	42276	39827.1	39391.7	29335	34274.2	38940	40516.4	37130.8	41956.1	39592.9	34381.5	44523.8	32170.2	46261.2	40400.9	35275.3	45294.4	44563.3	44480.9	44748.9	44955.6	43356.7	44542.6	45293	40918.2	44085.2	38938.3	43895.3	45422	39418.6	36754.3	45580.6	45580.6	40790.5	43294.8	42149.5	38977.5	37540	44939.1	46167.7	43556.6	46167.7	35556.5	38412.7	31499.3	44769.2	35490.1	45610.7	35953.8	38790.3	39048.4	44944.4	NSP3
GEFKLASH	43208.7	32627	44332.5	44991.6	44587	43469	42931.9	48626.7	45280.2	47484.4	42483.7	44372.8	42847	46191.7	46986.7	45576.1	45735.7	42661	39824.5	39824.5	39367	27740	32694.8	38148.4	39018	46878.5	40067	40236.4	41584.1	42823.8	46845	42823.8	42581.7	40846.6	34917.9	40242.5	41275.7	27250.6	9088.11	46075.4	37297.9	27250.6	4604.18	10034.5	45626	31527.2	37422	40552.9	45500.3	46593.3	41917.5	24307	43856.8	41792.5	40819.6	17164.3	5770.34	13592	9280.18	6483.21	17782.7	16122.7	22316.9	30295	13661.5	17502.3	46676.5	7314.41	37598.5	21116.5	13190.4	45313.6	46668.5	40883.3	45478.1	37786.6	46242.2	45556.9	46695.2	44142.9	46444.3	43607	41579.6	47683.7	44449.2	43277.5	47394.6	47394.6	43444.5	46222.2	43185.4	42887.8	41445.8	46136.8	47501.9	46537.9	47501.9	40509.9	43279.4	35877.3	47353.1	43498.1	47751.3	43614.5	44748.9	44804.1	47014.6	NSP3
GEFKLASHM	34393	23819.2	35488.9	26693	18365.4	11958.9	13216.3	45173.1	29846.6	37813.5	35333	36119.6	34830.8	30824.3	34909.6	28660.2	32775.6	27902.8	17594.8	17594.8	30004.9	15782.4	9852.93	33513.2	14047.1	31225.4	37758.8	36892.1	23312.3	34857.9	29077.8	34857.9	27815.7	22907.2	23320.8	13237.3	23251.1	2641.47	137.14	27393.7	15375.7	2641.47	630.47	1200.15	30401	12998.5	25158.7	21685.4	29007.1	33683.7	25125.5	1625.17	16973.2	16589	28346.2	50.73	35.99	1159.51	468.66	65.53	260.35	211.95	1012.59	1287.95	154.38	2492.86	39164.8	163.91	9536.29	976.32	1447.43	34549.3	36269.2	20808.3	34939.9	12493.5	38942.9	36782.9	39647	35030.7	32679.3	30029.3	24826.1	42285.1	21142.3	22083.2	29265.6	29265.6	30753	33014.1	24844.4	25687.4	24945.1	31766.9	36059.8	33826.1	36059.8	18210.3	22463	18850.4	30711.1	23882.6	34395.6	26958.2	30774.3	22947.4	29696.5	NSP3
GEFKLASHMY	15648.7	6157.97	19175.4	35586.6	32235	29191.9	28169.8	46364	37903.2	41536	19626.1	22502.6	20212.5	27942.4	30783.3	21878.2	30405.6	20308.5	617.01	617.01	10878.2	614.71	1044.96	14377.4	3961.29	30768	20149.1	16705.7	21705.3	20225.8	38764.7	20225.8	38345.4	36056.7	29184	25968	36876.2	1653.55	285.41	26773.7	18055.7	1653.55	410.9	1064.43	29637.8	13876.9	25385.1	20805.3	39580.9	42977	22996.9	10377.9	31475.8	34586.7	36306.5	2303.44	1000.46	5943.26	2243.03	1078.16	71.18	39.51	226.68	3371.82	34.53	3956.41	36326.1	167.48	30468.2	6400.76	4622.35	40671.1	42366.6	32464.6	40756.1	25463.8	42366.6	40691.3	43393.3	29854.7	36225.6	26660.9	35643.6	45455.5	25094.8	27263.3	43793.3	43793.3	34716	41670.2	31212.9	23172.2	20488.8	40684.7	44799.7	43417.7	44799.7	22157.8	27316.8	7569.15	41300.8	25008.7	42885.5	29135.4	32140.3	28763.9	41213.7	NSP3
FKLASHMY	28992.9	13663.1	31930.2	41418.4	40056.6	38480.5	36650.2	47057.9	43136.8	43736	36512.1	39330.4	38673.8	34358.1	36972.4	30802.3	39851.7	33598.9	5326.97	5326.97	24324.9	6538.3	8408	30689.8	13967.6	42266.8	33569.1	30293	34230.8	36151.6	43730.8	36151.6	39840	36323.8	26412.6	40818.3	29748	7791.58	65.74	30365.2	5250.58	7791.58	9879.19	10855.6	34888.9	17390.3	29088.5	19865.6	39715.2	43949	27547.7	35756.4	32856.2	28055.1	26700.2	38450.5	34194.5	37990.7	33274.4	28124.4	33947.1	34409.8	34605	42200.6	32876.1	40864.7	33336	9564.6	37225.3	35124.5	29949.8	39479.2	43874.9	34833.4	41203	32413.4	40701.4	39694.6	42792.8	36423.7	41053.1	35578.5	32752.5	44122.4	18837.3	6864.89	37250.3	37250.3	34679.6	41168.2	16778.4	13653.1	7562.51	36554	42021.5	41311.5	42021.5	10871.7	13226.7	5201.84	38747.9	13839.7	42341.9	13366.6	20503.9	17686	39371.2	NSP3
GEFKLASHMYCS	35226.8	24433.1	37538.8	20233	10291	18313.2	21883.8	42852.1	18930.3	36207.6	34374.1	33884.4	37733.8	39443.3	41019.3	40054.4	44050.9	38788.2	24516.5	24516.5	26680.8	18111.6	18198.8	32156.7	29991.3	43247.5	31176.8	32511.8	36391.8	35113.4	36806.8	35113.4	42717.8	41284.7	29535	32253.5	41022	26721.9	14242	44282.6	37754.7	26721.9	15002	18789.9	40980.7	24616.7	29512	38902.5	44857.5	46624	40038	19703.7	41415.3	39632.4	37044.9	15519.7	3775.49	6657.16	4845.16	5057.54	8078.83	5943.33	10842	19106.5	5028.14	4255.67	46729.6	5633.93	39204.6	17204.9	8786.43	44139.1	44573.9	39420.7	43167.2	37039.7	41847.3	43509.4	44020.8	40133.8	43602.8	37235	34432.5	47159.8	42614.9	44648.8	47238.5	47238.5	40568.7	45708	42903.6	41396	40550.7	43638.6	47455.2	46201.2	47455.2	41939.8	43969.4	38506.8	45915.7	43256.9	46889.1	45424	45580.1	44131.9	44840.9	NSP3
FKLASHMYCS	26321.6	19427.3	29286.8	1144.02	187.96	1049.76	1864.12	25212.7	828.17	12156.1	22680.3	20968.3	29931.3	34633.9	36659.3	36082.1	41579.6	33334.2	22250.8	22250.8	12271	17686.8	17730.8	21969	30082	36940.1	26657.8	22922.8	24231.7	21300.1	13658.8	21300.1	33524.5	29965	12994	31695.8	28491.3	18043.6	8579.2	40861.2	23947.6	18043.6	31192	24347.8	38168.3	16349.9	20717.3	30678.9	37538	41526.2	34455.6	35166.7	33821.4	24620.7	13969.9	36244.4	28551.5	30245.5	24595.7	24993.2	31877.1	34549.7	35915.4	39057.7	32993.3	28345	37846.3	15943.7	36389.8	30285.4	20368.8	40065.7	41533.8	38485.5	39794.4	34908.9	23628.7	32584.6	32988	34416.5	39027.3	28642.2	17515.3	38537.2	25979.8	29466	37735.5	37735.5	32469.5	38833.5	29028.1	26930.8	25464.6	31812.7	40106	39564.7	40106	24923	28903.4	25608.6	36109.4	28789.8	39951.8	31532.7	34529.9	30275.3	30055	NSP3
KLASHMYCS	28511.1	21342.8	31286	962.97	248.32	838.59	970.05	26690.1	476.87	9424.89	6754.09	4540.76	14020.1	28938.7	29829.5	26795.1	41228.9	36078.2	20099.7	20099.7	1252.8	3261.62	5179.37	6790.29	14717.7	11846	28617.4	21695.7	27094.8	23299.2	20944.2	23299.2	27372.4	21823.5	13926.1	19401.4	34251.5	10612.4	12617	33174.5	35930.9	10612.4	37063.4	33684.8	41681.4	22682.3	31169.1	36331.6	42237.6	44731.4	37304.8	31793	41654.8	34079.6	29368.3	36986.1	31982.5	32465.3	23708.6	24909.3	31387	35696.1	34353.2	35403	34167.1	25098.1	38764.7	20338.4	36656.6	35650.2	25529.2	44681.1	43558.9	43349.7	43026.3	38014.1	31831.3	33061.2	35883.5	27176.7	30243.8	20262.2	33590.5	33252.4	25842.1	30070.3	39834.9	39834.9	27037.4	32671.5	31298.8	28528.4	26618	28928.4	40254.7	38078.3	40254.7	26979.2	26396.3	24614.6	24868.3	21481.8	32613.6	24327.8	23587.8	29600.9	23103.6	NSP3
LASHMYCS	34352.1	27604.7	36528.3	29302	21908.2	26495.3	27591.2	44939.6	26571.7	40866.5	35971	37559.1	37337.5	41521.7	42390.9	42286.5	45314.5	43378.3	37752.6	37752.6	21711	21783.2	24142.2	34758.5	35942.6	42871.6	38498.8	36579.7	36196.6	37066.6	36689.5	37066.6	36551.2	33023	21815.8	43407.9	37498.6	27238.5	19963.2	32467.5	34904.3	27238.5	35403.4	31317.1	46173.2	37499.8	39665	30020.2	41945.7	44524.3	34566.5	41124.2	44242.9	40405.7	36291.9	43723.7	40425.4	42512.2	35849.3	35197.9	37235	40352.8	40269.5	41853.6	39464.6	39288.7	41068.6	34759.2	46118.8	42764.1	37625.4	36500.2	40512.5	39515.5	35414.1	38334.6	33576	36346.2	39569	25731.3	32135.1	19285.5	41593.1	41223.1	31562.7	22175.8	36886.5	36886.5	37231	40338.4	39073.3	36353.2	36348.5	42048.8	41244	39648.7	41244	23438.2	23987.5	28576.2	34678.1	23334.7	38870.1	15304.8	24196	24378.4	39667.6	NSP3
FKLASHMYCSF	23181.7	14538.6	24114.8	16395.4	9365.93	11841.5	13018.2	38153.4	17859	24411.1	19606.3	22670.8	31061	6976.77	10739.7	5549.06	25574.3	21560.7	11755.2	11755.2	18119.1	6411.29	4495.83	15991.6	2336.37	3931.4	29488.7	27707	21838.7	28139.9	26975.5	28139.9	23434.4	18751.3	8272.64	26532	16157.7	903.32	17.99	2167.05	3595.53	903.32	12754.9	8824.64	20058.6	8889.52	24738.5	3042.26	20536.5	27329.8	9892.98	19943.3	15484.4	12312.5	19904.7	26985.4	21548.6	32918.1	27059.4	13592.9	23453.4	25911.6	26526.6	28355.1	23826.1	35500	13456	5702.07	21120.6	21895	25239.4	23544	28552.4	21572.6	24442.6	13635.3	29243.7	32868.3	34841.7	7264.25	6620.52	3899.34	27527.1	28585.8	3769.04	378.79	4878.09	4878.09	25775.9	26743.6	17521.4	13810.4	9247.11	25462.7	25465.2	25651	25465.2	1974.01	3863.85	4707.24	23865.6	5477.47	27320	1614.99	5847.14	3099.67	18566	NSP3
KLASHMYCSF	15109.8	9113.52	16351.8	3403.75	765.84	1375.74	2490.59	26076.9	2821.24	5084.48	3448.6	4598.16	12404.1	683.55	953.09	370.54	13895.5	10137.5	2537.9	2537.9	2814.9	556.79	314.26	3563.92	176.21	45.55	24625.5	18844.9	12867.9	21706.8	23341	21706.8	7751.73	4879.57	3368.36	8991.57	22344.2	15.7	47.42	131.76	10193.5	15.7	17260.6	12152.9	25627.7	10836.4	29158.7	8238.69	28632.3	33819.2	10434.1	14093.9	23212.8	27491.7	31392.4	22809.5	19388.8	30075.8	19005.8	9573.5	11068.6	14986.4	12279.9	16511.1	13197.1	26718.1	9195.13	3851.7	17230	18303.9	19222.2	27655.2	29460.6	24479.6	25518.4	11810.4	32492.4	29187.8	34304.9	437.41	322.67	162.75	39108.4	18077	3157.93	971.93	11370.9	11370.9	17066.4	19299	21077.5	14158.4	9209.86	23750.4	27169.1	22110.2	27169.1	2282.87	4398.35	3340.27	12928.5	1796.77	16503.1	876.84	2267.56	3097.9	13210.6	NSP3
LASHMYCSF	11557.2	5820.12	12019.9	20486.6	10888.3	5864.5	8132.68	34433.2	21652.6	23491	23042.2	21861.8	20908	1410.14	2266.23	914.27	9606.91	7821.82	3448.64	3448.64	10244.4	2521.72	960.47	15495.1	443.62	975.41	21910.9	19029.1	9283.7	12454.9	12484.3	12454.9	6572.49	3543.12	2340.54	21327	7045.64	59.74	14.51	20.2	1302.19	59.74	6042.27	2836.97	28631.3	19396.8	31978	58.5	3536.11	6817.01	437.7	13433	16222.3	12559	21369.1	21445.8	19892	31289	18888.8	9751.12	14548.2	17298.4	17434	19254.6	14690.7	31382.6	1987.39	4925.66	21854	16307	18277	6238.58	10486.6	7586.45	6622.24	3826.86	12497.3	17677.4	19017.8	483.9	159.97	63.54	34495.9	8556.21	193.89	9.78	142.07	142.07	12737.5	7858.13	11449	5291.42	3791.79	16851.5	5283.69	7089.46	5283.69	73.12	94.83	579.7	5412.32	214.21	7289.99	18.69	160.43	65.01	3245.19	NSP3
ASHMYCSF	23967	13167.8	26173.9	34456	29476.9	25928.7	27192.3	43571.2	35581.2	38321	26002.6	30081	25206.1	14730.3	17113.9	11826.8	30230.8	27731.9	24239	24239	5987.86	5526.71	4540.76	22139.4	4841.39	10799.1	33446.2	32389.9	25891.9	34190.8	34768.7	34190.8	23314	18753.1	7289.99	33001.6	21525.7	1355.88	254.07	634.23	16787.1	1355.88	17701.5	14021.5	39105.1	24693	36219.4	19692.2	34740.4	39677.4	21990.7	14807	35434	33548.4	36950.1	34050.9	23197.8	34051.6	23008.8	10516.6	23094.8	28288	26022.5	28369.8	26607	34667.6	21855.5	10942.2	32174.1	27699.2	29323.9	27519.1	34333.9	24461.7	27357	12660.1	40405.3	36712.5	41194.1	7723.52	5655.55	5939.66	41385.3	22506.8	8579.94	1648.89	12892.6	12892.6	25155.7	26469.8	23588.3	18441.1	14960	31976.6	29145.5	25237.5	29145.5	4887.34	5229.15	3674.18	15780.8	2454.27	19618	627.17	2094.37	4318.33	27465.8	NSP3
FKLASHMYCSFY	1047.31	532.78	2045.61	21504.3	15263	18388.3	19029.5	39410.9	23454.2	31398.9	2527.68	4699.2	10032.9	26254.2	30926.5	26121.5	27539.9	11334.5	566.41	566.41	6950.92	193.24	989.05	7216.85	5358.59	19320.6	15626.2	12806.8	12394.9	7246.5	26645.4	7246.5	34384.4	29767.9	18657.2	32650.6	27348.1	1478.65	64.83	2280.84	6744.66	1478.65	11319.2	8178.12	24459.5	9684.04	22655.3	10828.9	35268	40520.8	16833.5	31084.2	29054.5	27109.5	27117.1	35324.6	33122.4	35674.1	27055.8	25721.1	21843.2	24317.3	23695.5	34619.2	23116.1	32883.2	19965.1	5832.73	35485.1	26228	20808.9	34805.6	38029.4	31025.4	34547.8	25547.2	32591.3	34984.1	37684.5	9861.78	24555.8	9442.03	31317.8	36348.9	5655.68	2182.49	25728.6	25728.6	28444.8	32341.9	13586.5	9505.28	7887.18	33452.3	36807.2	34077.8	36807.2	3541.28	4579.44	5005.55	25365.1	2357.83	31374.8	3865.31	5393.61	4910.87	28844	NSP3
KLASHMYCSFY	2723.05	1088.97	4358.93	12754	8683.6	13347.9	13004.2	36335.5	13500.6	20311.1	130.2	423.47	1177.57	13895.2	17541	11245	25872.3	11345.4	127.28	127.28	1342.9	26.07	206.94	2626.2	1052.56	2377.45	21149.9	15011.4	14490	12453	33732.2	12453	30134.1	25131.8	20461.3	25633.3	35735.5	222.16	442.36	287.55	20601.9	222.16	18037.9	15577.3	34292.7	17093.4	30911.8	15049	39376.8	43360.9	18540.7	29974.8	37555	39762.1	40021.9	34410.9	33173.8	36280.9	26960.9	24454.8	19833.3	23632.3	19262.1	31078.1	22290.3	32784.8	21192.3	8875.87	34246	27565.3	24805.7	37407.8	39723	35675.6	36912.5	25343.4	38620.7	36064.1	39824.1	2589.66	9918.39	2039.1	42345.6	35722	7703.32	5139.63	33944.2	33944.2	26936.4	30944.9	21069.9	13185.6	14621.1	35630.5	40356.3	36453.7	40356.3	7606.08	8958.75	6749.7	21003	1700.99	28622	5489.22	5296.17	9780.17	26948	NSP3
LASHMYCSFY	184.61	121.99	371.62	19539.8	13260	11203.3	13470.2	35914.6	21377.6	29313.4	2023.12	3477.11	1517.23	23523.6	27490.5	21320.6	12064.7	3427.62	65.29	65.29	2394.82	30.61	112.81	3417.77	1892.47	10664.1	9508.67	5730.95	4023.89	881.5	13965.5	881.5	23119.4	18783.8	13938.7	28472.8	23694.5	83.31	146.44	57.9	6837.39	83.31	8749.24	5140.63	33700.1	18448.2	26744.7	348.97	19079	26320.4	1479.99	28265.4	30134.8	31798.9	31687.3	30116.8	32130.2	33561.1	20872.5	22725.5	12220.2	14409.4	13431.4	26716.4	13169.2	28247	6049.34	5943	33220.1	21692.7	16217.4	19246.3	23656.8	20362.6	19938.3	16565.9	17441.2	23573	24905.2	978.39	4687.27	342.13	37583.1	28696.5	423.85	148.76	10578	10578	20326.7	19193.9	9736.57	4322.82	7078.04	30477.7	24789.6	23103.1	24789.6	314.3	511.45	1603.38	12185.6	182.02	17382.6	163.32	377.17	390.32	14661.5	NSP3
ASHMYCSFY	178.49	102.2	322.83	24833.1	18878.2	14235.6	15354.7	39452.7	27430.5	31600.3	669.45	1466.81	190.83	23444.3	26708	18317.6	15872.3	3564.46	61.95	61.95	180.83	10.81	55.61	1549.47	705.71	3555.14	13530.3	7552.95	4051.98	1966.83	19471	1966.83	28317.4	22381.7	21056.7	25483.1	21310.4	65.41	28.61	15.36	7793.44	65.41	7187.01	5789.73	32669.4	15271.4	24564.5	2803.71	31754.9	37999.3	6786.46	19974.6	36756.7	34738.9	34651.9	28271.5	27118	29932	15520.8	15629.6	9093.12	11184.2	10807.5	22840.9	9665.4	21930.5	7499.6	2750.79	31939.2	17735.4	10719.7	31021	35320.4	26075	30581.8	14483.6	30948.6	28091.3	33075.9	2470.6	6573.63	1085.99	38085.4	26272.6	487.35	102.96	9836.31	9836.31	19487.7	17973	5646.26	2120.98	3821.89	26328.7	23931	21046.9	23931	295.28	252.17	521.34	5532.21	54.68	11566.4	87.4	146.93	279.37	13109.8	NSP3
LASHMYCSFYPP	17313.8	8339.86	22942.7	5020.9	4426.42	6364.02	4173.45	29957.9	8618.65	16604.5	21061.3	20035.7	25394.8	24223.8	28246.4	25456.9	41588.2	36400.9	16322.1	16322.1	8436.97	7084.17	9804.86	14177.2	16359.6	25625.5	21611.8	21215.2	28667	23370.1	16172.5	23370.1	32187.6	29525.7	17357.5	21897.6	30004.3	13997.1	9630.54	25813.9	27541.4	13997.1	26294.5	19695.8	37239.4	23609.8	26102	24582.6	32355.2	37193.5	28164.3	30914.8	29348.6	24801.2	14129.2	33300.7	27565	24606.3	17935.9	21839.4	27863	29296.6	29282.7	32009.5	28682.2	20124.7	37960.7	21228.7	34869.6	25353.6	18974	26678	31825.4	26607.6	26410.3	18440.7	15534	27315.9	24220.1	15732.9	21543	10049.2	18266.9	39167.3	30735	21857.6	32800.1	32800.1	34122.1	37567.2	35772.3	34072.6	33281.6	38342.1	37501.4	37147.7	37501.4	22665.1	24035.3	22204.4	33972.1	21075.4	37013.7	23649.6	28248.5	25239.2	38155.1	NSP3
ASHMYCSFYPP	23295.1	12063.6	28289.2	4724.9	5190.09	7239.69	3637.67	32722.1	6995.89	17738.9	18153.4	16954.1	17635.9	22675.2	27108	23235.5	42474.1	37526.6	21072.9	21072.9	3694.11	3973.66	9107.11	12650.8	14943.5	22394	26287.4	24883.2	30322.5	28003.9	20428.4	28003.9	33798.3	30055	21198.9	17286.8	28406.1	13541.8	9871.93	22155	28612.4	13541.8	26668.4	22651.1	37382.7	23383.8	25680.2	33895.8	36688.3	40749.9	36158.3	25514	23571.5	17903.3	6921.88	29603.1	19472.9	19996.5	13170.6	15171.7	24348.6	26407.4	27412.7	28440.8	25082.9	15338.6	39648.2	16906.5	31088.2	21210.6	14398.9	36666.5	36032.5	31026.4	33494.4	19712.9	27622	31396.5	30816.3	15031.7	18896.3	11324.7	13559.3	40361.1	33773.8	28173.2	36148.9	36148.9	35472	38742.4	38185.2	35520.8	34963.3	38143.5	39688.2	38220.7	39688.2	30189.6	31438.3	26119	30580.1	22655	34434.3	29658	30524.9	31520.8	38122.9	NSP3
HMYCSFYPP	26830.5	18145.4	28453.1	343.51	260.8	482.09	197.11	16104.4	487.09	3760.81	9049.93	5306.32	10686.3	10330.2	15081.4	9322.04	31288.3	27492.9	7148.31	7148.31	764.43	4035.61	3136.95	2207.19	2552.85	3480.92	6671.65	5229.04	16292.7	7815.14	2018.44	7815.14	20119.5	14609.2	2332.63	3352.9	8142.01	1592.71	319.28	20723.6	7523.5	1592.71	9650.67	5368.35	26843	10913.2	12858.3	6867.94	11535.3	19427	14917.8	13918.5	14965.7	3041.11	922.53	15003.9	4881.94	4726.38	3208.7	4874.61	21197.8	21550	26685.5	23184.7	20053.5	6928.4	24985.4	4984.53	10948	7675.28	2515.51	20866.9	25902.3	10457.9	20593	5833.61	2381	9580.24	6318.4	20248.4	20786.7	12633.8	2308.48	29415.4	23855.8	8133.56	16867.2	16867.2	26251.3	34725.8	33649.5	30444.1	24043.4	28848.7	26383.7	30674.6	26383.7	12781.6	12620.1	8814.33	27391.6	20694.4	32338.1	14862.2	25747.8	14478.6	23819.9	NSP3
MYCSFYPP	36482.9	22899.8	38152.6	13477.7	13807	15641.6	10399.5	37212.4	17595.1	24689.5	31374.4	27254.5	29673	8118	10864.2	5386.15	43039.8	41429.2	19160.5	19160.5	9052.88	17315.4	10489.9	13162.2	6588.72	31817.8	17484.9	18709	36295.9	29606.3	24046.8	29606.3	36277	32107.6	18032.2	25959.5	27930.6	26438.6	16586.9	39806.9	29096	26438.6	21375.8	16818.7	39641.8	28620.5	30627.5	26160.9	35221.9	39230.1	31720.2	32551.9	32948	28482.1	18121	36814	26767.3	25030	20344.8	22709.8	34156.8	34390.4	36763	37032.1	33853.2	26038.9	42022.4	21791.5	38026.5	27683.6	22894.8	32466.1	35611.2	24134.8	31770	19872.5	22618.1	32921.3	30253.7	32748.6	35485.4	29982.5	21654.9	40200.8	40928	31645.8	40393.9	40393.9	32209.2	42996.1	37720	33602.2	23700.4	33633.5	41033.9	41353.1	41033.9	34234.8	32127.8	7639.49	42496.1	39454	43861.6	30469.8	38373.7	31746.3	43118.6	NSP3
MYCSFYPPDEDE	39250.4	27570	40165.9	38654.9	34345	33234.5	35508.5	43907.6	39944.5	39411.3	37120.3	34309	35780.8	20138.2	24281.8	18281.1	45690.7	44282.6	28512.6	28512.6	20519.9	28271.2	20155.2	14760.6	15666.4	42144	16708.1	17934.8	38294.4	28189.9	37644.9	28189.9	43869.2	42337.8	36964.4	45329.2	44397.8	40642.5	37089.4	41835.5	39479.6	40642.5	37113.1	35118.4	44579.7	36152.4	38573.5	38921.8	45256.7	46804.5	41261	44602.4	43781	43370.8	41408.1	44743.5	43603.2	43051	41923	42270.5	41024.6	41457	41180.7	44291.2	40753.9	42351.5	46607.4	35338.3	46704.8	42907.8	42094.8	44970.7	44390.1	44088.1	44362.2	43423.4	41168.7	44038.5	44053.2	32296.8	37488.1	26106.6	42175	44417	44359.4	41199.9	46387.6	46387.6	40191.6	46144.8	43302.8	40405.7	34760.8	44541.6	47235.9	46667.9	47235.9	42698.4	42272.8	23825.1	46729.1	43122.3	47164.4	41733.3	43344	41902.6	46402.6	NSP3
YCSFYPPDEDE	41089.5	35214.3	42113.9	40939.5	38224.9	37218.5	38147.2	45521.4	42320.4	42879.4	42445.6	42036.5	42553.6	39250.4	42216.6	38620.2	47497.3	46535.8	36399.7	36399.7	39292.1	36946.1	33989.8	39305.7	36118	46616	41264.1	39346.6	42922.2	38003.9	42553.6	38003.9	45067.6	44049.9	43103.7	46175.7	46161.2	42844.2	40654.3	43680.2	42785.4	42844.2	42797.9	40690.9	47648.6	43249.9	44315.7	42545.8	46010.2	47379.2	43754.9	46258.2	45500.8	44851.6	44731.9	45715.4	45557.9	45692.7	44060.9	44931.8	44338.7	44662.3	44336.8	45833.8	44283.1	46184.7	46710.9	38925.6	47525	45060.8	44751.3	45384.2	45113	45080.8	45656.1	44701.4	44202.2	45367.5	45570.7	36219.4	39328.2	30616.2	45782.2	45291.5	43979.9	40498.9	45595.9	45595.9	41043.7	44815.2	44995.5	43452.5	40673.7	46225.2	47084.3	45701.1	47084.3	43169.5	42551.3	29122.8	45672.9	41699.9	46313.3	42746.5	43571.6	42227.1	45913.2	NSP3
SFYPPDEDE	44299.4	36617.7	44774.1	39256.8	34257.5	32061.1	34794.6	44457.9	39950.6	40112.6	37352.4	34745.3	37699.1	33685.5	37368.2	29491.9	46707.8	44964.9	27338	27338	26105.4	24682.6	20846.1	30569.2	23712.9	44301.8	35197.5	31833.7	38912.2	32948.8	38752.9	32948.8	41467.3	39191.9	42173.6	45172.1	41951.1	40222.9	32648.9	44851.2	36419.8	40222.9	39133.8	37004.4	47541.5	43630.6	43269.1	37258.4	43615.5	45689.7	39820.2	43832.2	44005.6	43118.6	41817.9	43185.4	43337.5	43883.4	41516.3	41429.7	42157.2	42484.2	42842.4	45044.2	41735.6	42809.9	44711.1	32266.5	46295.8	43629.2	40843.5	45237.1	44802.2	43220.4	45600.8	42140.3	42263.6	42899.9	43153.6	42626	43151.7	39498	42591.4	40023.7	43297.2	34434.3	42215.7	42215.7	37051.3	44174	40643.3	38485.1	33060.9	43390.1	45549.5	44267.3	45549.5	38926.5	34896.8	12257.5	44817.7	41597.6	46087.4	34853.8	39610.5	35758.3	43589.1	NSP3
FYPPDEDE	45622	40330.1	46042.5	45662	43751.1	41556.7	43734.6	47093	45693.2	46023.6	46388.6	46625.1	46866.8	41699	42276	35954.6	48293.8	47354.1	43572.1	43572.1	43027.2	41787.1	37813.5	44322.9	42606.1	48544.7	45032	44766.3	45832.8	45289.5	46608.4	45289.5	45620.5	44442	44014.7	47968.8	46518.7	46148.8	44200.8	48027	44639.6	46148.8	45313.1	44637.2	48212.8	45254.8	46332.4	43828.8	46233.7	47522.4	43939	47117.5	46265.7	45955.9	45470.2	47321.3	47479.8	47552.8	46271.3	46422.7	47306	47417.7	46878.5	48032.2	47255.3	48024.4	47302.9	42834.9	48392.6	47493.2	47071.6	46277.8	45871.5	46484.5	46618	46875.9	46336.4	46537.4	47222.6	46631.1	47346.4	45828.8	47360.3	41998.8	45208.3	42215.2	45994.7	45994.7	36939.3	44878.3	42249	41110.8	31765.2	42599.7	46346.4	44392	46346.4	42970.5	41614.8	23227.4	47399.2	45504.7	47727.6	41001.1	43410.2	42349.2	45296.4	NSP3
YCSFYPPDEDEE	39698.9	33265	41400.1	40806.8	37792.3	37285.8	38484.3	46413.2	41436.4	45208.8	43368	43097.6	42995.1	41896.7	42779.4	37925.4	47694.5	46695.2	42380.9	42380.9	39705.8	38991	33815.2	39861.6	40789.2	46807	42876.2	40854.1	43557.5	37984.1	42662.4	37984.1	45621.5	44748.9	43502.4	46743.3	47074.7	43660.4	42722.9	45139.9	45091	43660.4	43297.6	41324.9	47644.5	43200.8	44630.4	43315	46893.7	47847.5	43886.7	46559	46134.3	45676.3	45026.2	46220.7	46471.4	46417.7	44419.9	45480.6	43901	44425.7	43542.9	45645.7	44013.7	46369.5	47701.7	40487.5	47869.8	45859.6	45904.8	46357.9	45564.3	46478.5	46206.2	46032.6	45359.7	46464.9	46610.9	37336.6	41175.8	32485.4	46248.7	45186.8	44317.6	43584.4	47068.1	47068.1	42199.2	45134.5	45283.7	44268.8	41133.1	46271.3	47410.5	45939	47410.5	43902.4	44326.3	36847.8	46133.3	42007.4	46721.5	43113	43972.3	43518.4	46369	NSP3
SFYPPDEDEE	43318.3	35104.7	43954.2	38949.2	33365.6	31543.6	34835.7	44395.9	39629.8	40165.5	37291.8	33621.4	36906.5	35421.8	37762.8	30558.6	46926.2	45088.6	29906.4	29906.4	28706.7	26986.3	21985.7	31923.4	27741.8	45593.9	36209.6	31727.1	38668.8	30387.2	38753.4	30387.2	42558.7	40875.3	42575.3	45304.2	43989.9	40367.2	36325.3	45672.4	39893.6	40367.2	41245.8	39659	47489.6	43385.8	43647.1	40326.2	45470.2	46676	41240	44216.1	44663.7	44041.3	43122.3	44337.3	44130.5	44553.2	42428.6	42527.4	42330.5	42626.4	42584.9	45088.6	42012	43524.5	45504.2	34011.1	46689.2	44454.5	42133.9	45605.2	45118.8	43991.8	45795.6	43549.9	43011.9	44076.6	44128.6	42160	43376.9	38832.7	44421.8	43228.4	44132.9	40126.9	45230.3	45230.3	38556.8	44714.5	42656.4	40997.6	36277.8	44372.8	46576.6	45162.8	46576.6	41027.7	39712.2	21097.5	45439.2	42889.7	46463.4	39346.1	42223.4	39765.6	45066.2	NSP3
FYPPDEDEE	43874.9	36766.6	44495.4	42073.8	36605.1	30889.1	37536.8	43003.1	41325.8	42312.1	46764	45027.2	45732.7	35700.7	35161.7	21776.6	46965.3	45235.2	39324	39324	40401.3	40823.6	32535.3	42289.7	36285.6	47899.3	41517.6	41281.1	42985.4	39177.1	40253.4	39177.1	45116.4	43478.8	42364.3	47810.2	45330.2	45658.6	42984	47748.2	41053.1	45658.6	43955.7	42435.9	47605.3	45096.9	45781.2	37890.9	41919.8	45128.1	38460.5	46257.2	44402.1	42347.4	42693.4	45945	46392.1	46342.9	44376.7	45453	46730.1	47274.8	46867.8	47112.4	46977	46555	45558.9	41105	47877	47201.2	45269.4	45788.2	44725.6	46828.8	45817.4	47227.7	43262.5	45405.8	44611.6	46586.7	46557	44974.6	44705.8	36253.5	41892.1	38105.6	43210.6	43210.6	33408.9	42538.4	37653.5	35922	24702.6	38827.2	43659.9	41337.4	43659.9	37134	35905.6	12998.6	46547.4	44346.4	46995.3	36157.9	39507.8	36482.1	42865.6	NSP3
YPPDEDEE	46585.7	44783.3	46844.5	47059.4	45211.7	44178.3	45666.5	47979.7	47262	48132.6	47948.6	47904.5	47323.4	47583.7	47888.4	45916.2	48414.1	47853.2	47177.2	47177.2	46201.7	45489.4	44238.1	47316.2	46660.4	49085	47964.1	47871.9	46420.2	46394.6	47312.1	46394.6	40504.6	37441.4	42972.4	48183.6	47306	46347.9	45705.5	47883.7	46422.7	46347.9	44606.8	42807.6	48941.3	46771.6	47495.7	32303.8	35994.3	39723.8	31258.9	47192	46538.4	45088.6	45732.7	47584.2	47214.4	47632.1	45968.4	46518.7	47437.2	47779.2	46818.2	47532.2	47594.5	47634.7	47188.4	45027.7	48628.3	48118	47692.4	42887.4	37024.1	46445.8	41612.5	47834.6	40199	42851.2	41641.8	46844.5	47120.5	45751	47377.2	44587.4	45282.7	43303.8	46257.8	46257.8	44121.9	45729.7	47046.7	46136.3	44592.8	47054.3	46807.5	45097.9	46807.5	43936.2	44278.3	42408.8	47597.1	45702.1	47665.6	43549.9	45322.4	44582.6	46542.9	NSP3
SFYPPDEDEEE	45131.5	39446.3	45603.8	42362.1	38920.2	37208	38984.7	45728.8	43004.4	42815.9	41929.3	39295.1	41814.7	39402.8	41725.2	37011.7	47750.8	46393.1	37279.7	37279.7	35050.4	34643.6	30699.5	35986.6	33111.3	47178.7	39582.7	37030.9	42480.5	38765.5	43448.3	38765.5	43817	42701.2	44447.8	46964.8	45933.6	43494.4	41459.2	46985.6	43243.3	43494.4	43475.1	42420.3	48222.7	45187.7	45661.5	42467.6	45157.4	46155.2	42027.9	46046.5	45952.9	45732.2	45113.9	45921.6	45486	46215.2	44846.8	44957.6	44916.7	45170.6	44947.3	46751.8	44801.2	45772.3	46875.9	38919.3	47631.1	46245.7	44935.2	46306.3	44279.3	45704	45874.9	45533.8	45168.7	46035.6	45774.3	44483.8	45188.7	42829.8	46222.7	44911.8	45939.5	43675.5	46878.5	46878.5	42048.3	46400.6	45040.8	43973.3	40851.4	46266.2	47700.7	46847.6	47700.7	44291.7	43620.2	28940.6	47073.7	45173.1	47615.6	43624.9	44989.2	43460	46712.4	NSP3
FYPPDEDEEE	44547.4	38258.8	45214.2	43746.9	38737	34330.9	40172	44984.8	43194.2	44339.2	46746.8	45586.5	45796.6	37400.1	37728.1	29174.8	47251.8	45616.1	42506.2	42506.2	42385	43003.1	36925.7	43481.2	40449.4	48559.9	42954.7	42203.3	42900.8	40603.3	41884.9	40603.3	42431.3	40843.9	42394.2	47860.4	46653.3	45209.2	44901.2	47852.7	44428.5	45209.2	44720.3	42325.4	47969.8	45377.8	46539.4	32414.1	36121.9	39745.3	34075.2	46899.8	45727.3	44239.5	44107.6	46858.7	46945	47251.2	45358.7	46081.4	46526.8	47014.1	46450.8	47172.1	46732.6	46633.6	46491.6	42617.7	48266.6	47696.6	46580.7	44054.2	38948.4	46911.5	43330.5	47770.9	38215.8	43781.9	41508.2	46532.8	46943.5	44839	46256.2	41444.9	43103.7	42356.1	45514.1	45514.1	38906.7	45222	42957	41874	33332.1	43753.5	46037	44777.5	46037	40530.1	41712.6	24673.5	47524	45282.2	47727.6	41710.8	43441.7	41707.2	45633.4	NSP3
YPPDEDEEE	45282.7	42113	45471.7	44277.9	40568.2	36766.6	40083.9	46095.9	44414.1	46685.1	47677	47087.4	46475.5	47436.7	47818	45292	46246.2	45212.2	45084.7	45084.7	45580.6	45200.9	43649.5	46612.5	45243.5	48524.2	46065.5	45763.9	42158.1	41158.9	41999.7	41158.9	37791.9	34222.3	40462.6	47452.6	45533.2	44156.8	42707.7	47055.3	43793.8	44156.8	41911.6	37699.6	48637.2	46380.5	46645.8	17657.5	21811.5	29330.2	20078	46049	44703.4	40530.9	42384.1	46307.3	46309.3	46700.8	44372.3	45380.3	46766	47077.2	46249.2	47170	46842	46569.6	45027.7	43353	47781.3	47573.4	46650.8	40286.5	32107.6	45476.6	38738.7	47192.5	32334.6	40380.3	34948.9	46478.5	46483.5	44503.1	45358.7	41408.1	40726.5	37114.7	42050.2	42050.2	41861.3	43166.7	45227.8	43875.8	41618.3	45795.6	43202.2	41926.1	43202.2	38209.6	38747.9	37401.8	46367	42641.7	46726.6	37492.5	41514.4	38419.8	44005.1	NSP3
SFYPPDEDEEEG	42629.7	37236.2	43457.7	41685.5	34572.1	35242.5	39753.9	47120.5	42398.7	43701.5	42602.5	40489.3	43106.9	34922.1	38333.4	31407.4	47356.7	46795.4	37208	37208	31806.5	28868	20809.4	38252.2	25890.5	44954.1	42619.1	41448.9	43799	41585	41383.9	41585	43146.6	41211	42908.2	44087.1	45186.2	41127.3	37400.9	45712.4	41802	41127.3	44027.1	42892.4	47098.1	43139.6	43123.7	41176.3	43111.6	44660.3	38542.6	45235.7	43444.1	44569.1	43561.2	45659.1	44716.9	44825.9	41993.8	43580.6	40952.3	41750.9	40804.2	43696.3	41083.7	43699.6	47489.6	37834.4	46670.5	42970.9	43624.9	45170.6	40749.9	43641.5	43980.4	41524.4	44330.6	45853.1	45553.5	41554.9	42631.9	37686.5	45503.7	45415.7	45164.8	43965.6	46595.8	46595.8	41634.6	44973.6	43812.2	42092	41349.9	44154.9	47043.1	45601.3	47043.1	43786.2	43359.1	31201.8	46106.8	44969.2	46947.5	44108.1	45108.1	43170.4	46155.2	NSP3
FYPPDEDEEEG	42641.2	38038	43552.8	44199.3	40465.2	39014.6	42229.3	46688.7	44275.9	45947	47317.7	46839.5	47077.2	38856.6	39915.6	31371	47851.1	47438.2	43565.5	43565.5	43918.6	42892.4	37167.4	45962.4	41291.4	48080	46524.8	46711.4	46479.5	46132.8	45243.5	46132.8	43089.7	40531.8	43113.5	46883.6	46567.6	45143.8	44145.3	46977.5	44439.1	45143.8	45241	44199.3	47680.1	45524.4	46454.8	32595.2	33258.9	36474.6	27550.7	46512.7	42390.5	41981.5	43929	46608.9	46609.4	47118	44930.3	45512.1	46299.3	46477	44475.7	46211.7	46046	46859.2	47544.6	43082.2	48127.9	46359	46651.3	44060.9	31499.3	46024.6	41485.3	46730.6	40822.3	45357.2	43592.9	45028.6	44862.8	41604.9	46523.8	44893.9	44451.6	43936.6	46101.8	46101.8	39503.5	43065.4	45148.7	43747.4	39177.5	43774.8	45706	43731.3	45706	43825.5	44292.2	36202.1	47576.5	45729.2	47608.4	45023.3	45979.8	44792.9	45878.9	NSP3
YPPDEDEEEG	42451.1	40463.4	43599.4	44145.3	40653.9	39322.3	42305.7	47946.5	45063.7	47487.5	47378.2	46673.5	46595.3	46905.9	47503.4	45605.7	47336.2	47085.9	45351.8	45351.8	45882.9	44155.8	42170	47491.1	44847.2	47760.6	48031.1	47485.4	46057.5	45689.7	43863	45689.7	38002.2	33586.6	40267.3	45770.3	46875.4	43496.7	42608	45719.9	44356	43496.7	43907.6	41462.8	48290.1	45654.1	46575.1	22522.8	24750.2	28965.3	18037.3	46400.6	41081.1	39669.3	42036.1	45853.1	45667.9	46318.3	43621.6	44876.9	45657.6	45900.3	43432.8	45214.6	45322.4	45669.4	47088.4	41844.6	47280.9	45516	45545.1	41113.5	24759.6	43926.7	36403.6	46425.7	33213.6	42668	38167.4	43473.2	43936.2	37400.1	46387.6	46043	43766.8	42340.1	44398.7	44398.7	43801.3	42901.8	47294.7	45651.6	45410.7	46496.6	44396.8	41886.7	44396.8	42838.2	44451.1	43981.3	46872.4	44836.1	46825.8	43881.1	44919.6	43864.4	44768.2	NSP3
PDEDEEEG	48337.1	47362.8	48618.8	49171.7	48909.5	48818.6	48989.5	49688.3	49189.7	49603.4	49091.9	48995.9	49016.5	49254.2	49299	49183.4	49538	49510.7	49050	49050	48664.6	48072.7	48077.4	49081.3	48705.7	49452.8	49424	49417.5	49324	49236.1	49388.7	49236.1	47940.3	47197.1	48140.4	48946.1	49382.2	48745.2	48544.2	49091.4	49124.3	48745.2	48548.4	48657.8	49516	48675.1	48909.5	46705.3	47471.6	48238.9	45229.3	48568.9	48470.7	48789.6	48754.7	49076.5	48839.7	48986.9	48197.7	48493.8	48616.7	48838.7	47601.2	48653	48676.2	48524.2	49518.7	47928.8	49441.6	49141.8	49017.6	48158.6	45458.4	48775.8	47458.2	49033	48216.5	48988.4	48756.8	48144	48613.6	47068.1	49296.8	49483.3	49148.8	48986.9	49420.7	49420.7	48711	48528.9	49437.3	49188.1	49296.3	49230.7	49331.5	48576.8	49331.5	48942.9	49217.4	49052.1	49467.3	49059	49537.4	49060.6	49278.2	49296.8	49374.8	NSP3
EEEGDCEEEEF	35866.8	30002	37688.5	46240.2	45145.2	43925.7	44483.4	48539.4	46313.8	48213.9	46780.7	46379	45301.3	42862.8	43989.9	43725.1	44566.2	44172.1	41797.9	41797.9	46875.9	40870.9	38892.4	46572.6	41476.7	46477.5	46473.5	46430.2	44973.6	45516	46540.4	45516	44418.4	42235.3	43108.8	44172.1	45186.2	37160.5	33137.5	43067.3	41550	37160.5	17373.2	22650.2	47167	44568.2	46831.3	37374.6	42637	44603.4	33486.4	32493.8	31798.5	41268.6	46061.4	27917.6	32444.3	41898	31325.6	27901.9	18376.9	19405.4	10507.4	20079.7	17089.7	31776.9	47444.9	29163.2	44641.5	39665.4	42162.7	44439.1	38364.5	42204.2	42240.3	44237.6	47923.2	48158.1	48042.1	42370.8	39789.6	38797	47277.3	47674.4	44290.3	44043.7	46864.8	46864.8	42209.7	39304.9	46862.2	45370.9	45240.6	46594.8	46204.2	41494.7	46204.2	44768.7	46026.6	45306.7	46500.1	43877.2	46702.8	44824.5	44680.7	45629.9	46438.3	NSP3
EEGDCEEEEF	29854	22463	32226.3	44192.6	41036.2	39208.9	41431.5	47712.1	44438.1	47375.6	45667.9	44923	43238.7	39221.1	40752.6	41020.6	42143.1	41048.6	37548.5	37548.5	45509.1	36989.7	31275.8	45141.3	37586.3	44687.4	44990.2	44898.7	42081.6	42828.9	43606.5	42828.9	42128.5	39416.4	41027.7	41612.5	43341.7	30590.7	26386.6	40662.2	37996.8	30590.7	10674.1	14294.1	46289.8	42609.8	45697.1	30670.3	39269.6	42341.9	25937.9	27315	27305.8	38005.5	44404.5	22593.6	27620.5	38634.5	24570.7	21107.1	6764.1	6345.19	3593.19	9493.66	5130.79	23255.3	46511.7	20847.5	43472.3	33542.2	38552.2	41990.2	33506.3	38748.7	38618.2	41507.3	46465.9	47211.9	47065	39800.8	36679.2	34936.8	46302.8	46543.9	41334.3	41693.6	45365.1	45365.1	38778.9	33460	44713.5	42233.5	42653.2	44676.3	44325.3	36842.3	44325.3	41461.9	44027.1	42566.5	45052.5	41349.5	45339.6	41879.9	41733.3	43061.2	44778.9	NSP3
EGDCEEEEF	22108.8	18049.4	24028	43176	40389.5	36689.1	38604.4	45900.8	43199.4	46220.7	45962.4	44557.6	43344.5	37042.5	39124.1	35744.4	42654.6	41694.1	37620.9	37620.9	44729.5	35790.4	29763.7	44652.1	33535.3	42532.5	44629.9	44643.4	41525.2	42845.2	41607.5	42845.2	39656.8	34851.2	38717.7	43380.6	40613	37056.5	29052.6	33924	34509.3	37056.5	31420.6	31719.9	46941.4	43584.8	45870	16009.2	25132.1	31568.9	10910.8	36595.1	23865.8	34864	43461.9	40760.9	41057.1	45751	41898.5	37331	36495.9	37419.2	31998.7	37381.9	35766.1	44127.2	43886.2	32306.6	44685.5	42879	44932.7	36896.9	22662.4	35751.8	32071.2	38964	44779.4	46191.7	45091.5	36136	30091.7	28627	46310.3	41311.5	35642.8	30222.3	35913.8	35913.8	29097.6	15068.5	42035.2	38565.6	37518.5	41372.3	33486.1	17593.4	33486.1	35273.8	36713.7	35012.5	40100.4	34147.9	40089.6	29192.2	31063.3	34047.6	36369.8	NSP3
GDCEEEEF	40925.3	35130.9	41964.3	46679.6	45664.5	44459.3	45352.3	48607.2	46665.9	48353.9	47269.6	46742.7	46277.3	44264.9	44885.6	42338.7	46531.8	46384.1	44709.2	44709.2	46733.6	41414	39705.4	46906.9	40879.3	46995.8	47546.6	47715.7	46439.8	47373.6	47836.1	47373.6	45572.2	44341.1	44318.6	44030.9	46245.2	43526.9	38477.2	45241.5	45250.8	43526.9	38147.6	38244.3	47606.3	45048.6	46835.9	43114.9	45744.6	47310.1	41177.2	25576.2	41917.1	45297.4	47481.9	42516.3	34112.5	43718	39616.1	28677.8	39876.3	40584.5	34173.8	40601.6	39653.8	45193.1	48035.3	30211.8	46625.6	42728.9	45822.4	45530.8	42220.7	44900.2	44163	44085.2	48318.8	48543.1	48636.2	43193.8	42904.1	40543.7	48257.7	47151.1	45557.4	45001.8	47775.1	47775.1	40376.4	37355.2	46530.8	45557.9	44192.6	46424.7	47172.6	40447.3	47172.6	45636.8	46279.8	44064.7	47247.7	45125.2	47406.4	45327.3	44604.8	46181.7	47333.1	NSP3
FEPSTQYEY	8432.5	3297.28	10955.1	33797.6	27415.3	19088.9	21361.2	40508.6	34597.2	38957.3	37157.3	34399.7	30657	23445.8	27621.7	18608.2	24736.6	13626.9	398.72	398.72	35437.5	4459.55	2956.81	34401.9	8551.49	33738.8	33625.4	30692.8	21284.6	17362.9	34229.7	17362.9	33053.7	29038.2	33493.7	32544.1	27605	3842	654.59	26798.6	5407.05	3842	113.81	418.69	36251.5	27304.7	35253.6	3205.09	21607.4	30425	5408.45	9828.23	21333.5	19466.8	27000.9	6031.42	6441.54	14757.9	5836.33	5933.17	2830.44	2234.12	2709.2	12123.4	1796.98	15612	25588.4	1133.04	32480.1	15895.7	10076.2	34686	34609.5	25814.2	33358.8	26532.3	32354.9	37044.1	37200.8	33285.6	33240.9	28294.1	30381.9	31307.6	9152.35	5097.26	24054	24054	23647.1	23563.3	14193.4	8303.04	2835.22	25148.7	27480.4	26220.4	27480.4	5024.11	6319.83	4218.53	29707.4	13415.4	32484.3	6003.43	10532	6959.5	23865.3	NSP3
FEPSTQYEYG	28578.4	16843.7	31909.9	35146.5	23791.8	19511.1	29303.3	43877.2	35682.6	41781.7	39336.8	38202.2	37961.1	33599.6	35997.1	34385.2	40463.9	33293.5	12304.6	12304.6	30975.8	20891.3	14741.6	35157.6	29558.7	43453.5	38189.3	36237.4	32441.8	30698.8	25554.9	30698.8	25004.3	19860.8	24236.9	33693.9	38089.1	18680.8	12055.4	41290.5	25638	18680.8	5908.57	11628	42749.3	32813.9	35603.5	9046.51	21987.6	23651.2	13275.8	18371	31160.6	31605.1	31002.9	19765.2	11874.3	16686.6	6578.61	9840.36	13956.5	12953	12810.7	21033.5	12420.7	13191.7	42040.6	9154.33	39638.8	13007.5	15958.4	26471.5	19111.6	31254.2	21355.5	33208.2	8630.68	25681.3	17222.4	33646.9	37876.6	25968.8	36690.3	42690.1	30859.3	32709.3	42059.3	42059.3	34967.1	39286.1	35088	31325.2	25269.5	37027.3	41832.3	40094.8	41832.3	27882.6	33095.2	26869.2	40892.1	34595.3	42486.9	33410.4	35656.7	32713.2	40247.3	NSP3
FEPSTQYEYGT	34250.8	26468.4	36266.4	33453.4	26635.8	22818.2	24775.1	44581.2	35341.4	42598.8	42761.8	42517.7	41947.5	41474.5	43114.4	41688.7	45197	41261.4	30351	30351	38875.1	32305.2	27919.8	40402.6	39591.7	46184.7	41523.4	40025.8	39039.1	38018.7	26872.6	38018.7	41493.8	39075.9	36127.8	40062.2	42721.5	32492	25917.2	40668.4	37218.5	32492	16632.2	23412.6	45980.8	37789	39834.9	34740.1	41296.3	43919	35655.9	26717	39256	37784.5	35210.1	29075.9	17771	22931	14275.9	17936.7	30695.2	29538.5	27261.5	34776.6	27959.7	24446	45480.6	20092.8	43151.7	31113.1	27236.8	41864.5	38958.9	41091.7	39694.2	41172.7	36903.7	42873	42646.3	29949.8	34116.5	26493.3	38555.9	45562.8	39082.2	38892.4	43961.3	43961.3	41061.9	42126.7	42027	39837.9	35855.2	42412.5	44503.1	43004.4	44503.1	37734.2	40475.3	36949.7	40833.3	37255.5	42496.6	39791.8	40939.5	39219.9	42162.7	NSP3
YEYGTEDDY	14761.3	6483.56	18997.8	38346.3	35188.7	30443.1	30182.4	47370.5	40589.7	44600	36045.8	37024.1	32420.8	34907	39473.2	34262.3	33461.1	22787.6	1320.74	1320.74	39201.2	4063.04	5378.4	38961.5	16251.8	35414.1	38941.2	36402.8	26198.2	22130.8	40502	22130.8	37301.9	33959.6	40269.5	31145.5	35260	4872.55	332.67	27201.7	6757.6	4872.55	217.49	1004.05	37020.1	29264.9	35423.7	4809.02	24217.5	34722.8	8586.25	17811	21220.7	25315.2	31474.4	4633.37	9670.21	12201.7	6232.78	10032	3824.09	1706.8	2533.67	14855.1	1282.24	14688.9	35500.4	781.5	33700.8	8002.54	6272.83	37759.6	36956	29148.3	37181	27564.1	36560.3	38938.3	37843.8	35399.5	37730.2	27547.4	33989.8	44782.3	18448.2	10266.1	32070.8	32070.8	35420.2	36867	28578.7	21879.1	17659.8	40138.6	37782.9	37295.1	37782.9	13077.6	17943.7	15364.4	39435.2	19830.8	42057	21127.5	25168.5	19351.3	36244.4	NSP3
YEYGTEDDYQGK	18456.6	14863	22016.6	36629.6	34278.6	29727	29499.2	45208.8	37789.8	43220.9	25844.6	22739	15480.7	40475.7	42711.4	40144.2	42190.1	36522.8	28443	28443	25711.6	26816.3	22191.2	24005.7	31003.2	43686.8	29401.1	25006.8	22709.5	8676.66	35607.8	8676.66	42936.6	41649.4	41195.4	37020.5	43205.9	31608.8	22769.1	42368.5	37632.7	31608.8	19934	20741.7	41750.9	22884.7	27479.2	39828	45114.9	47136.3	40766.7	27829.9	39759.1	40057.9	36988.4	27485.7	21881	22243.6	17709.7	20886.1	19794.3	18781.8	22566.2	33131.1	16758.2	20867.8	45219.5	4023.84	43367	24330.7	20273.3	44438.1	43982.8	39716.1	43990.8	38533.4	43340.3	42833.1	45098.8	40576.6	43131.7	38394.8	36420.6	46946	40666.2	41949.7	46366.5	46366.5	40243	41523.4	41568.8	39805.6	39490.7	45146.2	46319.3	43949.5	46319.3	39063.6	41746.9	37872.5	44131	38511.7	44865.7	42119.8	41787.1	41887.1	41420.7	NSP3
YGTEDDYQGK	13581.3	11574.7	16477.9	38135.3	33882.6	29971.8	31873.7	44991.1	38732.4	43801.8	23923.5	15897.7	6817.3	42273.2	43076.2	40620.1	42512.2	35649.8	32486.4	32486.4	22429.9	26682.3	21304.9	25014.6	33486.1	44581.7	30508.1	23025	15151.7	2931.2	32452.3	2931.2	43938.5	42028.8	43126.1	44666.7	45966.4	38183.2	39996	39156.7	43067.3	38183.2	42547.6	41269.5	45761.4	37689	41023.3	40355.9	45756.5	47060.9	39961.8	44562.4	44961.4	44473.3	44357.5	45156.4	45869	45813.9	43519.3	44775.5	40841.3	42430.9	41309.7	45017.9	41708.5	44422.3	43299.1	32537.1	47661.5	44144.8	44651.6	45035.9	42352.4	44464.1	43434.2	44631.9	43557	44188.3	44813.8	35180	38548.8	29363.3	45468.2	45079.8	36758.7	38243.5	44893.4	44893.4	38367.8	37975.5	42278.3	38778.1	40368.6	44768.7	44515.1	41279.8	44515.1	35734.3	38163.7	36291.1	41188.3	32463.9	42201	36301.7	35094.1	37081.8	38179	NSP3
GTEDDYQGK	18435.7	16162	21414.5	40809	38196.8	33353	34390	46389.6	40483.6	45113.9	12524.2	6060.47	1016.31	45741.6	45730.2	43704.8	43458.2	37517.3	34314.2	34314.2	13419.8	24504.3	24818.6	20464.7	36016.2	43477	35303.9	28267.5	17096.3	5720.36	38606.9	5720.36	45388.2	43265.8	45711.9	45599.8	47153.7	39623.4	41543.7	38342.5	45758.9	39623.4	44475.7	43708.6	46904.9	39602.8	41492.4	45167.7	47950.6	48562.6	43949	44113.8	47633.2	46521.2	47007	44028.5	46621.5	46807.5	42721.1	44652.6	39807.7	42514.5	39739.7	44849.2	41805.7	43385.3	45582.1	31811.6	48275.5	44754.2	44266.8	47632.1	46125.8	47240.5	47030.9	46366	47416.7	46772.1	47388.9	37702	38717.3	36616.9	47318.3	46355.9	38991.8	41641.8	46523.8	46523.8	39618.7	38666.2	43796.1	39116.1	42890.1	45226.9	45662.5	42463.5	45662.5	39370.8	41570.2	39506.1	40895.7	31737	42620.4	38683.8	36849	41840.5	37641.3	NSP3
TEDDYQGK	35749	28138.7	39194	45284.7	45202.4	44356.5	43469	48209.2	45276.3	47622.8	39934.6	38726.9	34788.2	46979	47083.8	46890.1	47438.2	44933.7	42249.5	42249.5	38774.7	37714.7	39517.6	39935.4	44193.6	48168.5	41819.2	40149	39018.4	34699.9	45221	34699.9	45614.6	43617.4	43732.7	45784.7	46147.8	44936.2	41667.5	47475.2	44420.8	44936.2	31223.1	35091.1	48248.8	41974.3	43366.1	45826.8	47585.2	48269.2	44331.6	32307.3	44741.6	45084.2	45402.4	37962.8	37774.3	39435.2	28021.1	31337.5	27170.3	30187	23770.2	38081.2	28867.1	29166.3	48562.6	22078.9	47481.3	40498.1	38327.6	46767.5	46129.3	45218.6	45961.4	45772.8	47487	47184.8	47916.9	45327.3	47111.9	45115.9	46041.1	48280.7	46626.6	46953.6	48705.2	48705.2	43626.8	44793.9	46402.6	45423	45345.4	46941.4	48144	46140.8	48144	45959.4	47171	44099	47663.6	44907	47849.1	46486	45925.6	47385.4	46934.3	NSP3
YGTEDDYQGKPL	27983.6	20781.3	29795.3	24087.4	15527.1	12273.1	14089.5	40043.6	25358	35125.2	41209.2	40741.1	39341.9	34651.5	37266.8	30792.6	41583.7	40971	36711.8	36711.8	33867.2	30908.5	23205.1	37172.6	28279.1	40906.7	40708	39641.4	35824.6	37490.5	25882.4	37490.5	24325.7	18153	19310.7	38104.3	28671.3	30653	20185.1	29480.4	31311.7	30653	34197.1	30422.7	43678.8	33487.5	41226.7	27656.4	23297.1	29365.5	29799.8	15556.9	26333	17614.9	31085.9	25948.3	24852.5	37822.9	24908.7	14481.9	31598.2	34802.9	26236.5	32709	32896.7	34090.7	38944.6	22626.9	35874.6	35716.2	37523.8	36052.8	27781.5	35275.7	35166.7	33952.3	39717	40442	40621.4	31709.2	27243.3	23779.8	41743.7	21433.7	30475.4	19521.9	15054.7	15054.7	20468.6	10125.6	35508.9	32372.8	28705.5	28493.2	21181.2	7479.11	21181.2	24991.9	24644.7	14174.3	27823.3	30401.7	26488.4	14597.5	23430.6	20995.3	22692.6	NSP3
GTEDDYQGKPL	27104.2	25619.1	28738.4	33165.1	24619.1	19256.1	23792.1	42632.4	32703.7	40989.6	41144.2	40968.3	36635.9	43553.7	44479.5	41707.2	41201.2	40787.8	41492.4	41492.4	33323.4	30504.1	30271	40723.5	38089.5	41789.8	44067.6	43521.7	35646.7	42514.5	32414.8	42514.5	32536.4	24456.1	34505.2	40404.4	39111	34817.6	30635.5	26110.8	39001.5	34817.6	34675.5	33658.6	46594.8	39335.9	44196.9	42402	39935.4	42796.5	40140.8	16613.3	34825.9	32441.1	42130.8	14628.2	22059	36971.7	20116.7	11731	27288.7	30131.2	19354.3	28920.3	27800.7	29722.5	43585.8	23886.5	39047.6	34627.9	37126.8	43936.6	40450.8	41681	42278.3	39501	46904.9	45632.4	46841.5	37535.1	33210	35918.8	45345.4	36175.5	37152.9	34472.8	32311.2	32311.2	30919.8	16190.6	43596.2	38901.7	40086.1	38891.5	34831.5	17122.6	34831.5	37918.8	39089.4	33821	29745.4	29885.4	27776.3	32457.3	33458.9	37789.8	25563.7	NSP3
TEDDYQGKPL	29612.1	22653.3	31798.5	33449.8	27674	24451.3	26206.8	44229.5	33525.2	40664	41422.5	41367.8	40189.4	39273	41046.4	39289.6	39032.8	36220.2	35096.3	35096.3	39662.4	28694	27629.2	41968.4	36000.6	42076.1	42501.2	42289.2	33302.1	40291.3	32031.3	40291.3	24648.1	17829.3	27352.5	32676.8	27183.2	28391.9	13205.7	41371	26270.4	28391.9	13936.5	12563.5	44948.8	35556.5	40899.7	32964.4	28559.5	33526.3	29429.4	3912.48	16528.6	11732.8	30237.3	252.24	2568.67	15121.3	1823.86	971.44	4107.37	5272.56	2806.53	5598.45	4147.21	7196.35	44943.9	5691.84	24301	10257.1	14035.9	38362.9	32261.6	32038.2	34443.3	32353.1	42301.2	40839.9	42182.8	41970.6	41597.6	40536.6	38065.2	39300.6	37540	37471.8	35690.3	35690.3	23407.8	21376	40743.7	36872.2	33287.7	33499.4	35454	19907.5	35454	35261.2	39531.3	29717.7	37623.4	37399.3	37410.7	35200.2	37734.7	38421	33613.8	NSP3
DDYQGKPL	40595.4	36745.5	41696.3	43979	41344.6	39141.1	40805	47657.9	43728	45734.7	44329.1	45527.8	44268.8	44404	45264.6	44043.2	42892	41453.9	43054.3	43054.3	41097	39803.4	37780.8	44165.9	41273.1	45518	43014.7	44110.5	39050.5	44285.5	39224.1	44285.5	33550.6	27811.2	19566.1	40560.3	21737.5	37924.6	33217.9	43998.5	38629.8	37924.6	10738.5	4892.68	47456.7	42184.1	44856.5	39193.6	35428.3	38665.4	37562.8	12775.9	37834	28670.7	36190	28482.1	10520.4	30395.4	24086.3	6482.3	34121.3	36273.9	31881.2	35138.9	35186.8	37169.4	46832.8	25373	41078.8	33225.1	35776.5	31356.1	36114.1	21517.1	30156	31009.9	43558.9	43319.2	45250.3	44619.8	44597.1	45140.3	40977.6	41813.3	44078.1	41662.5	42240.3	42240.3	35064.1	39362.3	43140.5	43107.4	41859.5	41136.6	43599	36965.2	43599	42401.5	40807.2	36072.7	43198.4	42712.8	43666	40203.8	41742.8	41397.8	45026.7	NSP3
TEDDYQGKPLEF	23494.6	12406.1	25729.1	41523.4	39668	38135.3	38342.1	46284.8	41702.2	43743.6	40116.4	40513.4	39155.4	1180.19	991.38	155.86	37557.9	35477.8	10776.4	10776.4	35090.3	20925.7	15324.2	34422.4	1871.8	34058.6	38585.2	37455.6	37402.2	41137.1	42887.4	41137.1	36874.2	32017.1	28594.8	36994.9	33597.8	28031.2	10641.2	35202.4	26489.3	28031.2	8800.9	11666.5	40980.3	34306	41161.6	29149.3	38201.3	42289.7	25926.7	9726.56	20205	32180	39604.5	8215.91	12119.9	31552.1	15119.5	5439.97	2910.94	4040.6	1844.3	6358.38	3005.23	20035	42995.1	8790.71	38300.2	21950.2	30457	40197.2	37454.8	34608	38507.2	34112.1	45296.9	45070	45837.8	35189.5	35130.2	33030.8	42426.7	38399	34746.1	29411.3	41258.8	41258.8	24606.6	25678	29070.2	19216.5	8776.55	28735.9	42040.1	31406.7	42040.1	35249.3	32595.6	1195.37	40153.4	31321.2	41162	26858.7	28301.5	32438	38191	NSP3
DDYQGKPLEF	28879.3	17402.8	30251.1	43374.1	39760	37542.4	39977.3	47120	43537.2	43299.5	39300.6	40107.3	38255.1	3152.44	2696.4	2380.54	29134.8	26511.3	9273.16	9273.16	35763	24328.3	17258	36871.8	8026.73	32490.3	30529.2	32978	31003.9	36402.4	37861.4	36402.4	35525.8	32264.7	22289.9	36180.2	24455	23215.4	16937.2	32877.5	23631.8	23215.4	5489.88	3158.89	41624.7	35241.7	41380.8	26408	37841	40061.8	23658.4	11665.6	29540.4	35237.1	38289.1	31545	17385.8	34223.4	28791.3	12422.7	12672.3	12866.8	10844.2	18517.5	11278.5	32094.1	42354.7	12809.8	41708.5	27614.8	36343	29909	34015.2	19607.6	28333.6	25283.7	43167.6	42851.6	44558.5	35223	33714.3	33385.8	39617	41276.2	35528.8	34249.7	43132.6	43132.6	31705.1	39922.5	28689.6	23491	13948	31937.5	44593.7	41504.1	44593.7	36450.9	34246.7	4663.19	40185.1	33593.1	41963.4	31696.5	32553.6	34306	41657.6	NSP3
YQGKPLEF	33358	22696	33737	27816.6	23636.6	16319.3	14884	42156.3	29322	32921.7	40123.4	40137.7	40476.6	4467.08	4938.63	1034.3	35776.9	35970.6	20366.8	20366.8	33281.6	19658	12284	35977.2	4739.08	23840.3	40671.1	40196.8	36802	43318.7	43679.7	43318.7	32500.1	27190.5	12043.5	20767.3	17672.6	1690.75	111.73	21927	8207.11	1690.75	13139.2	13098.8	32864.3	18759.6	36536.2	22830	35633.6	40469.6	26673.6	12498.2	14699.6	14323.1	26213.8	21389.7	16993.8	32380.5	25519.5	9769.28	28098	29675.9	30175.9	30220.3	26767	38531.3	27537.5	5107.7	19052	24512.8	28167.7	35299.3	38010.8	26704	36253.5	14047.6	43976.1	42437.3	44572.5	32990.8	27619.9	27790.2	36951.7	29034.7	7918.56	3986.7	18694.4	18694.4	18881	18193.5	15053.7	11957.9	7063.2	19024.5	26459.8	21919.9	26459.8	8113.08	8914.75	1318.85	20934.5	9820.04	24028	5039.85	7241.18	10916.1	14917	NSP3
DDYQGKPLEFGA	37868.8	28863.3	39447.6	28679.1	20939.5	17133.3	16829.3	44946.4	30222.9	40967.8	42155.4	42129.8	42221.6	33204.3	35442.5	32804	44634.2	43131.7	38566.4	38566.4	28298.1	32043.1	24580.5	37231	34171.2	45532.8	35047.4	36714.5	40123.8	39361.9	33627.6	39361.9	42151.8	40274.3	33048	34746.9	39376.8	36352.1	37642.5	45618.1	42323.6	36352.1	28733.4	22731.2	44551.3	33242	35543.1	42734	44411.7	45918.6	42137.6	33388	41563.4	40177.3	34145.3	41357.1	32730.6	30049.1	26834.3	29412.5	36435.5	37004.4	34887.7	37834.8	35374.3	26102.9	47566.7	29265.2	44648.3	35898.3	32939.5	40056.2	41289.2	35300.9	37097.5	37421.2	38745.4	42545.3	42461.6	41442.2	44101.4	39540.7	34978.8	47387.4	44410.8	46174.7	47607.4	47607.4	42009.7	46010.7	43666	42491.1	41450.3	42819.7	47869.8	46588.8	47869.8	44523.3	44796.3	38612.7	46177.7	44949.3	47023.3	45553.5	45952.9	44058	46659.4	NSP3
YQGKPLEFGA	31470.3	20282.8	33870.8	2006.23	871.84	384.89	193.76	30621.9	2757.05	18503.4	33270.1	32008.4	31860.2	27906.2	31651.7	28692.1	41314.6	38098.1	30329.1	30329.1	9068.37	12687.6	7260.56	24434.4	20761.9	33916.7	32354.5	29233.6	30101.5	30455.7	13663	30455.7	33256.1	29325.5	19674.5	6944.08	28374.7	7443.75	8328.77	40230.8	29983.2	7443.75	30224.9	22891.8	34504.8	12426.5	17849	36468.7	39750.5	42762.2	38799.1	20646.8	25663.2	19302.2	6988.4	24385.5	12054.4	13098.8	9191.75	11042.4	29824.3	32337.4	32263	30792	30326.8	17431.4	40738.9	6972.54	23831.5	15762.2	8301.78	36141.4	37119.2	29684	35485.4	21126.1	16264.7	27878.1	27062.3	30276.3	33728.6	24510.4	16135.5	41629.2	27281.9	34194.1	38792.4	38792.4	32430.2	35677.2	32352.4	33191.7	33814.8	31584.6	38184.4	36622.5	38184.4	26128.6	31048.6	31399.6	31807.2	30077.4	35663.3	33281.6	33276.6	30246.5	31152.9	NSP3
YQGKPLEFGAT	39803	33174.1	41491.6	21563.7	13538.5	6383.82	6845.61	36856.6	22907.5	34259.7	41796.1	42608	42150.4	36634.4	38834.8	34632.7	43860.6	39878.9	41455.7	41455.7	28614	25133.7	20661.8	38205.9	33488.6	44655	41667.5	40986	36068.4	42505.3	33407.9	42505.3	36119.2	33022.3	29194.4	28788.5	34118.4	19128.8	16335.4	45253.8	34839.1	19128.8	38406.5	34459.3	43026.8	28680.9	33690.6	41585.5	43560.8	45514.5	42607.5	29228.2	38818.8	29069	22436.5	32950.9	26054.6	31126.2	25124.2	23181	39780.6	41356.2	40849.7	40384.3	40401.3	33061.2	44550.8	22259.5	35524.2	34825.5	25481.5	43303.8	43940.4	40241.2	43650.9	34223.4	37991.9	38063.9	40941.3	42139.9	43205	39923.3	33813.7	39233	38798.2	39238.2	41744.2	41744.2	38670.4	41720.2	41906.6	40825.8	36077	38809.6	42950.5	40249.5	42950.5	35897.1	39198.3	34156.1	42304.8	40944.4	43082.7	41539.6	42981.6	40612.1	40350.7	NSP3
KPLEFGAT	43982.8	39559.1	44946.4	40930.6	41996.5	40450.3	38065.6	47098.1	41955.6	44502.6	40027.1	42010.1	41899.8	44267.8	44933.2	42366.2	46415.2	45940	42747	42747	33419.1	31729.5	33460.7	40040.1	37880.7	43795.7	44528.1	43294.4	42440.5	44629.4	43893.9	44629.4	6135.49	2865.79	26206.2	42129.8	37255.1	40156.8	29566.7	43424.8	40204.7	40156.8	33535	29815.6	47362.3	37883.2	40747.2	27611.5	33196.7	37716.7	29178.6	37204.4	41804.3	35134.7	29536.3	42210.6	34064.1	36575.7	34164.2	30032.2	40854.5	41596.3	40940.4	42845.6	40789.6	41383.1	47299.3	33181.7	42943.1	42549.5	38112.2	30683.5	33676.8	36816.3	32920.6	40439.8	16974.7	9256.42	16287.9	40769.8	43293	40280.9	37322.9	42254	45419.1	40072.2	44179.2	44179.2	37991.9	43748.8	45588.5	43094.3	42184.6	43539.1	45035.9	42518.6	45035.9	42689.2	41532.9	30614.6	43676.9	42380.9	45103.2	38429.8	43112.1	43081.7	45685.2	NSP3
YQGKPLEFGATS	37447.5	27210.6	39056.8	10000.5	7615.97	3233.93	1103	39053.5	14035.3	28719.4	39676.6	39658.6	38853.3	33999.7	36979.6	33877.1	42265.4	39560.8	32296.1	32296.1	25964	21303.8	15629.6	33741.3	26670.7	38907.1	37417.1	35621.6	33540.8	36214.7	28933.7	36214.7	13283.2	8913.21	26843	21875.3	32964.1	13310.4	5739.02	41467.8	28040.5	13310.4	24391.6	19147.8	39934.1	22400.8	27167	7689	16150.9	20614.4	16621.4	25620.5	31408.1	22146.6	17549.9	27135.6	18727.2	23586.5	17352.9	18651.2	32364.7	33546.6	33167.3	34949.7	31160.3	24773.8	42936.1	10581.6	31088.6	25345.9	13745.7	22060.7	25180.8	31837.8	26017.8	27660.9	1075.66	9633.56	5209.5	38318.1	39733.3	35252.4	25708.8	42447.9	34436.6	29994.5	36199	36199	35634.7	40889	41665.7	39951	37189.5	39387.9	40037.5	39647	40037.5	29473.7	33459.6	29179.9	39979.1	35981.5	41505	34410.5	39200.4	35063.7	37695.1	NSP3
KPLEFGATS	41589.1	34465.7	42662.9	32041.3	35232.2	31481.2	23282.5	45051.5	33402.8	40854.1	35394.9	35741.3	35409.1	40065.3	42281.9	38403.1	43986.6	42997.9	34187.8	34187.8	20088	20908	25644.6	32100	26916.3	33280.2	39624.7	36326.1	36729.2	36657	32382.6	36657	1417.17	615.77	26843.9	33163.7	31622.2	34070.1	17311.7	36248.8	30817.3	34070.1	25104.3	20344.8	45577.6	33014.1	35489.7	8348.17	15162.7	20423.5	13657.3	32404.3	35561.2	22154	14401.1	35637.4	26758.6	26815.1	21238.4	24209.4	34381.5	35261.6	35260.8	35860.6	33258.2	30584.1	44690.3	25271.4	38404.4	31604.4	21525.7	22415.6	21733.5	28639.4	23920.6	32704	1302.53	1659.88	1264.43	33633.5	36201.3	29443.1	26142.2	38316	40979.8	25671.3	34252.3	34252.3	32980.5	40534.9	43045.4	38572.6	37190.7	40388.7	37364.5	36736.8	37364.5	34973.2	31055.6	21096.9	37025.7	34057.5	39880.1	25793.8	36870.2	32989.8	38479.7	NSP3
KPLEFGATSA	31382.9	28162.2	33774.6	11380.4	5406.87	15281.8	14020.3	39758.2	7338.91	33228.3	24662.5	26576	32895.3	39929.8	41483.5	38652	43296.7	41756.8	35218.1	35218.1	12766.4	15834.5	22501.4	30323.8	28095.2	29810.1	39569	36940.1	35109.3	36969.2	27209.1	36969.2	345.83	136.93	17503.8	26928.5	29270	20136.9	16477.6	35683.3	32441.5	20136.9	29268.7	21644.4	45043.7	29380.4	32585.3	13376.8	16578.4	21761.3	15438.9	31243.3	35706.9	22649.4	8181.49	33743.5	25257.5	23312.3	15148.8	20033.1	31694.8	33969.2	32410.2	33194.6	32093	26091	42930.5	22509.9	36308.8	28400.8	18061.1	20645.7	17733.3	28412.2	20510.3	30816.3	402.82	358.22	351.68	31370	34982.6	27323	24612.4	37113.9	38121.6	29337.2	35502.7	35502.7	29415.4	30925.2	41862.2	37488.9	38628.6	35826.1	35558.5	29875.4	35558.5	33037.3	32818.9	23537.3	33879.3	32016.4	36760.6	28787	35342.1	33926.2	35018.6	NSP3
LEFGATSA	38428.1	34962.2	40450.3	35727.8	31273.8	31884.7	32294.4	46601.8	34329.1	43839.8	41407.2	43567.8	43576.8	42805.3	44309.5	43010	44370.9	43101.8	40488.4	40488.4	34220	33397.8	30757.7	41952.9	39212.2	45504.7	42980.3	43138.7	37379.9	41950.6	37934	41950.6	33724.2	30093	27144.4	28366.1	31218	22636.7	5798.31	43745	28448.8	22636.7	1414.27	2505.08	45840.7	34298.6	34730.7	33536.4	38270	42230.7	35022.8	16600.9	38286.1	27845.2	12854.4	8890	907.27	334.96	138.84	1220.71	21073.3	20122.6	24386.6	27619.3	17927	1391.68	45842.7	7562.43	35406.1	3585.23	155.42	37181	40196.4	24484.2	38253.9	23201.5	25189.5	29512.3	32037.9	42913.8	44684.5	41036.6	19075.3	44275.5	41300.3	38923.5	42778.9	42778.9	38049.9	41341	40396.1	39642.7	39827.6	39194.4	43661.8	40478.8	43661.8	35391.5	36815.2	31605.8	43408.3	41307.4	44391.1	41079.2	43271.9	39852.6	43685.4	NSP3
KPLEFGATSAA	38458.4	33521.9	40543.2	27595.4	20527.2	21008.9	20718.9	44532.5	28382.4	40436.8	31941.7	36243.3	36911.7	40516	42458.4	39543.3	41933.8	40213.8	37316.1	37316.1	18267.7	20240	20790.9	32909.2	30379.6	36946.1	39720.8	38308.5	31428.8	35553.9	28204.2	35553.9	255.02	116.05	22183.5	25473.5	30224.6	22419.7	5853.4	37449.9	29450.1	22419.7	16965.3	15645	43999.9	29757.3	30355.6	12149.6	17644.9	23264.7	16311.5	17644.1	36737.2	22927.8	9192.74	4323.57	688.52	299.43	132.6	1390.39	17497.9	17301	21346.2	23485.2	13857.1	791.85	43950.9	5237.48	29390.6	4122.69	152.86	23774.3	22466.8	30451	24743.5	28505.5	592.77	377.7	443.59	35107.4	37721.6	32349.3	22606.6	41120.2	38825.5	29964.4	35091.8	35091.8	33645.5	39515.9	40383.4	37775.5	37555	39171.6	37265.6	35699.2	37265.6	32644.3	31810.9	24611.9	37354.8	34824.4	39045.9	31839.5	39139.8	35290.9	38866.7	NSP3
LEFGATSAA	34032.5	26006.5	37060.1	20893.1	11972.2	5514.88	6401.38	43394.7	22676.4	36712.2	32393.1	35788.5	34978.5	36473.4	39537.3	35472.8	32661.6	27118.9	25674.6	25674.6	16248	14791.2	10518	33803.5	25673.5	35155.3	34342.4	32354.5	17665.1	25225.5	11147	25225.5	15927.9	10639.7	18046.7	13680.6	14749.9	5730.08	271.85	35094.1	8177.06	5730.08	295.83	452.56	39978.7	23365.8	22178.5	11502.2	17385.5	27040.6	17180.3	7064.96	25356.9	5363.7	1143.67	594.5	118.95	51.18	19.48	214.55	7674.45	6855.54	10766.8	11109.4	5245.41	111.31	38319.3	1364.97	19398.7	646.34	16.83	29132.9	33321.2	16607.7	30543.1	13933.2	3938.04	8306.54	9648.79	38025.2	39696.8	33482.4	2843.46	37129.2	25339	16858.1	23074.1	23074.1	31464.5	36964	25790.2	27078.7	25075.3	31237.3	32304.9	33284.1	32304.9	12835.8	13245.2	14673.5	33784.8	28080.6	36849	24208.6	32697.7	18796.4	32173.4	NSP3
KPLEFGATSAAL	36417	29405.9	37091.8	20373.2	14754.6	17172.3	15183.7	39265.7	21152.2	25558.8	30464.9	30866	36163.8	17739.3	19143.9	7746.53	38749.6	38222.8	28195.4	28195.4	16129.5	16556.4	11051.3	21768.8	6642.84	23291.1	35366.6	34018.1	29644.2	36216.6	26731.7	36216.6	33.66	15.36	9183.99	26825	22014	19344.4	6486.58	24334.4	22892.8	19344.4	17250.9	12296.6	40914.2	26143	33407.1	8751.14	5551.04	7817.51	10643.7	15053.2	20951.5	8152.86	20314	4383.86	4070.74	4723.88	2689	3973.1	25031.7	25238.1	25755.9	27342.2	21912.5	10657.4	41148.7	8691.69	20738.6	13613.5	2616.42	18617.9	15631.8	24913.3	18286.5	24152.1	7587.76	4920.92	6139.47	29214.9	25044.9	23986.2	32443.2	23043.2	36508.9	23153.1	21206.2	21206.2	20816.6	28460.5	38639.9	33612.7	28773.2	30105.8	27970.3	24251.6	27970.3	31637.6	28861.5	5305.12	29912.9	29987.7	31073.8	18690.1	28406.1	29402.3	28229	NSP3
LEFGATSAAL	30169.7	22451.8	30926.2	11752.4	3733.41	3304.86	4554.78	33825.1	11343.8	13864	28954.7	28922.1	33867.5	10856	12758.5	5913.95	28766.4	26860.7	12703.4	12703.4	20012.3	13543.9	5941.33	24627.9	5665.66	23462.6	28273	26870.9	16967.5	25191.7	11305.1	25191.7	10773.3	6546.94	7630.98	12665.5	13480.9	1685.36	105.24	23064.1	7311.32	1685.36	413.26	438.43	35534.2	19326	28275.4	11903.4	12309.4	20233.7	15166.3	1597.33	8350.97	2953.46	9805.6	13.25	35.49	741.31	227.08	61.02	2386.7	2015.76	3937.02	3609.21	1505.65	2231.68	32749	293.06	3432.3	609.39	245.55	26793.4	28842.1	14175.2	28828.4	9099.91	22918.4	24878.3	27488.4	31336.1	30612.2	24367.9	18414.2	17666.5	21273.3	13115.4	14994.8	14994.8	17265.5	26633	26628.1	22000.2	15583.2	22258.5	26018	23981	26018	12349.2	15720.9	743.04	27337.5	22027.6	29823	15331	22181.6	15067.5	23081.4	NSP3
FGATSAAL	34016.3	26216.4	34604.7	22705.4	10397.4	7911.19	13177.5	39906.1	23085.6	28979.5	39284.4	39731.6	40053.6	28971.9	31021	22365.5	40382.5	39624.7	32355.6	32355.6	27997.8	24095.2	18357.5	36875.3	23614.9	39419.8	39575.4	38626.9	31877.8	37543.3	20127.8	37543.3	10186.9	5087.07	5928.36	35534.6	11902.1	14703.1	5150.48	20092.5	17373.6	14703.1	29515.2	22934.7	44089.5	31739.1	39941.9	15223.7	11036.2	18656.2	19953.5	25436.6	26389.4	6119.04	20113.2	31947.2	28513.5	38841.5	31793	20142.6	37561.9	40129.9	38437.7	37877.8	38579.3	42425.8	25073.1	21290.6	24853	35836.6	35141.2	19731.9	22818.2	23852.7	21453.9	23228.4	29881.2	29363.6	32079.5	33779.7	33452	27961.8	37188.7	3451.4	13428.5	1596.28	404.46	404.46	15597.2	12014.4	22183.3	18300.7	15144.5	17114.1	5638.08	6065.79	5638.08	4350.64	4192.37	1849.97	10960.2	13498.1	11437.6	794.13	6292.33	3453.68	6797.56	NSP3
LEFGATSAALQP	38858.8	32017.4	39930.7	33487.5	26852.6	23862.2	26239.4	45020.3	35539.6	39712.2	39221.6	41112.2	41020.6	36122.7	38438.1	36676.4	43583.4	41499.7	36389.4	36389.4	31363.6	30776.6	25007.6	38592.2	33828.3	44238.1	40257.8	40651.3	35946.5	37702.8	32865.8	37702.8	35897.9	32507.5	28355.1	26669.3	35029.6	24773.5	10064.1	38108	30373.7	24773.5	13686.8	11938	43162.5	31739.1	34607.7	33841.2	37566.4	41945.2	36831.5	17977.3	32745.5	27308.5	27405.6	4100.36	3559.33	2246.51	845.99	3948.88	19406.5	17184.8	22973.2	23591.6	15943.7	3411.86	45453	9767.17	29109.9	3405.81	957.58	37006.1	37981.7	28714.5	37194.3	24811.4	35346	37941.8	39882.7	29397.9	34091.1	17514.8	30107.4	43635.8	39569.8	38724	42150.8	42150.8	36485.6	41199.9	42619.5	41636.4	39476.2	41622.4	43902.9	41422	43902.9	38054	40137.3	31133.7	39189.8	36728	40797.1	39264	39833.6	40061.8	42074.7	NSP3
FGATSAALQP	34409.8	27840.4	35560.4	27853.4	15513.9	12485.5	19036.5	43740.3	29662.1	40322.3	38464.3	38764.7	38301.1	37386.4	39081.4	38356.6	44080.9	41987.9	38162.9	38162.9	23247	25559	23574	37222.5	36193.9	43764.4	41265	39215.2	34931.9	31966.6	18503.8	31966.6	36078.2	33473	33972.5	32964.8	39794.4	29784.7	29473.4	30406.6	38118.3	29784.7	40543.2	36851	45344.4	37159.7	39246.2	29546.2	34690.5	38683	34938.7	41500.1	39130.4	37152.9	32004.3	39124.5	39111	36861.8	29361.7	35426	36989.2	38421	39226.2	39524.5	37205.6	37865.1	39366.6	32178.9	43323.4	33054.1	30858.7	28889	28208.2	31767.3	28801.6	29090	19540.5	33539	32782	24183	29143.3	11431.7	37657.6	39327.4	25903.4	21978.3	27409.4	27409.4	37756.3	33566.6	37944.3	36742.8	38726.5	37957.8	33309.7	35048.9	33309.7	23696.8	26194	34137.2	27013.1	22974.2	29463.2	24535.1	26662.4	25039	29880.5	NSP3
ATSAALQP	32772	25809.7	35720.4	38344.2	33402.8	28436.5	29899.9	47146.6	37914.7	45046.2	33841.5	34284.9	27302.6	44319.5	44973.1	43895.8	44336.8	40702.8	41771.3	41771.3	13332.9	18906.2	24100.4	36335.9	38448.5	41942.9	44516.6	42530.2	29198.2	37208.8	36525.5	37208.8	38958.5	35835	40785.2	40683.8	43679.2	28153.6	29026.5	26776.6	42515.4	28153.6	42325.4	40285.7	47303.9	41056.2	43190.5	43683.5	46497.6	47470.6	42876.2	42170	46063.4	45262.1	44637.2	42937.9	41955.6	42450.6	34279.3	37998.5	38107.2	40803.3	39741.4	40956.8	39692	39435.2	43963.7	32875	46133.3	39738	38221.6	42596.5	42658.7	41689.6	41141.1	38274.6	43142.4	43598	45107.6	25762.6	28923.1	18768.6	45180.4	43857.3	36563.9	33859.8	41864.5	41864.5	41007.8	38125.3	44031.3	41303	43981.8	43493	43652.3	40529.2	43652.3	34087	36603.5	36492.3	32483.3	25151.4	35353.6	28418.7	31285	34642.1	40015.4	NSP3
ATSAALQPEEEQ	34790.1	26016.1	37064.6	39634.9	36037.2	31848.8	33499.1	46971.9	39842.6	45964.9	32625.6	28664.5	20140.4	46723	46964.8	46310.8	44718.8	40421.9	42386.3	42386.3	24674.8	28672.2	27590.6	30536.2	40752.6	44248.1	41242.3	37441.8	28120.2	23759.7	39189.3	23759.7	44066.1	42691.5	44424.7	47131.8	47343.3	33541.2	39027.3	35079.6	45539.7	33541.2	43965.1	43093.4	48084.7	42532	45513.6	44716.4	47847.5	48500.1	44575.9	46532.8	47491.1	46875.4	47452.6	45949	46388.6	47055.3	44251	44766.8	41025.1	43292.5	42767.8	45049.6	42249	44486.8	45523.9	38697.2	47793.7	46185.7	44965.8	47824.2	47146	47485.4	47379.2	46976.5	46778.2	46637.2	47517.8	28664.2	34483.6	22804.3	48100.3	46860.2	41171.4	41151.8	46644.7	46644.7	44428.5	44488.7	46450.8	44368	45693.2	47837.7	47690.9	45800.1	47690.9	41322.2	43430.4	42151.8	44449.2	34983.4	45112	40410.5	40895.7	42042.9	44227.6	NSP3
TSAALQPEEEQ	37522.5	29990.3	39274.2	45065.7	42468.1	40410.5	42482.8	48038.9	45217.6	47585.8	40762.7	39132.6	35154.5	47539.4	47913.8	47466.5	46641.2	44925.5	44037.1	44037.1	35490.4	34851.9	33946.4	39660.3	44440.1	47047.7	43494.9	41281.1	36649.8	28830.9	40962.5	28830.9	44873	43795.2	45012.6	47698.6	46811.6	41502.8	42436.4	39061.5	44879.3	41502.8	44310.9	43215.7	48658.3	44838.5	46319.8	41481.7	46484	47237.9	42680.9	46993.8	46921.6	46409.6	46547.9	46903.3	46792.3	47758.5	46126.8	45327.8	44995	45842.2	45027.2	46821.2	45273.4	46920.1	46417.7	40638.1	48254.1	47480.3	46702.8	46464.4	45404.8	46586.2	45928.1	46900.3	46286.8	46291.8	46826.3	30501.2	35489.3	23028.7	47667.2	47132.8	42957	41643.1	46593.3	46593.3	45335.6	45184.3	46620.5	44336.3	46088.4	47992.7	47563.1	46310.8	47563.1	42355.2	42954.2	44196.9	44569.1	38284.9	45225.4	40654.8	40625.8	41634.6	45821.4	NSP3
SAALQPEEEQ	39292.9	32882.9	40742.9	43378.8	39039.5	36266.4	39109.3	47886.3	43486.4	46858.7	41641.8	39441.2	35161.7	47477.2	47918	47379.7	46057.5	43657.5	43111.1	43111.1	36228.8	34094.8	32557.5	41142.9	43071.5	46731.6	43902.4	41410.8	34459.3	26497.9	39265.3	26497.9	40878.4	39328.7	42560.1	46823.2	45681.3	38404.4	38148.9	39703.2	42753	38404.4	43014.7	41453.4	48331.4	44178.3	46203.7	36043.4	44175.9	45087.6	36670.4	45966.4	45895.3	45023.8	45305.7	45129.1	45686.7	46709.9	43867.8	43659.9	42186.9	43731.3	42954.7	45349.9	42796	45328.8	43738.8	36707	47358.7	46647.8	45500.8	45674.4	43655.6	45748.1	44448.2	45822.8	43201.7	44189.3	44872.5	33924	36794.1	24375.8	46867.3	45316	37392.4	34381.1	42965.4	42965.4	44427.6	43579.2	45507.2	43297.6	44309	47369.5	45669.9	44190.2	45669.9	35650.5	37276.5	41229.3	43747.8	35302	44081.9	32591.7	36229.5	34485.8	43408.3	NSP3
AALQPEEEQ	42844.7	36419.4	43921.4	42957	42253.6	38789.4	36720.1	47876.5	43590.5	46217.7	40824.9	38860	34859.1	47622.8	48134.1	47180.2	47114.9	45706	42203.3	42203.3	34020.3	33197.4	35228	40473.5	41555.8	45339.1	45250.8	43020.8	38281.6	36060.6	43812.2	36060.6	41037.9	38220.7	44277.4	45606.7	45159.9	37773.9	30516	35598.5	41286.5	37773.9	41748.2	41833.2	48433	44261.1	45959.9	31469.6	40786.9	43592.9	35149.2	44435.7	45137.4	43961.3	45235.2	42398.3	43163.9	45618.6	42049.3	41229.3	41826.4	42761.8	42609.8	45264.6	41595.8	44520.4	42244.4	31057.3	45556.9	45613.1	43109.3	44682.6	43765.3	45427.4	43872.5	44318.6	43060.3	43488.7	43906.7	32422.5	33691	23420.2	46625.6	43528.3	36968.8	24293.6	35943	35943	44351.2	42512.7	44984.8	43527.8	43840.7	46889.1	42439.6	42162.7	42439.6	34713.8	33867.5	38141	41825.1	31172.8	42926.3	26361.5	32882.9	32130.6	40696.6	NSP3
ALQPEEEQ	44345.9	41521.7	45507.2	41219.9	38150.5	40823.2	40875.3	47903.4	40632.4	46049	43033.8	42185.1	44103.8	47739.9	48046.7	47598.6	48731.5	47854.8	45882.4	45882.4	43770.6	38675	40243.8	44653.1	45196.1	47860.4	47372.1	46492.1	45613.6	45931.1	48199.3	45931.1	46316.8	44969.2	45568.2	46514.7	48008.3	41137.1	41768.1	47896.2	46439.3	41137.1	45967.9	46442.8	49070.7	45875.5	47702.3	46086.4	48042.1	48652	45870.5	46212.7	47665.6	47872.3	47896.2	46567.6	46717.5	47668.2	45135	44481.9	45121.8	46291.3	45083.2	46955.6	45917.2	46590.2	47674.4	39390.4	47822.7	47805.1	46526.3	47570.8	47122.1	47532.2	47367.4	46798.4	48372.7	48022.8	48276	45079.3	46124.8	43099.5	48507.9	47710.5	46892.2	45446.6	48458.1	48458.1	45540.2	45831.3	47726.5	47255.3	47049.2	48113.3	48585.7	46885.6	48585.7	46239.2	46576.6	45135	47949.6	45781.2	48186.2	45859.1	46313.3	46649.8	47232.8	NSP3
AALQPEEEQEED	45660.5	42964	46546.4	46105.8	43832.7	43417.7	44204.1	48747.9	46374	48150.8	47264	46986.7	46724	47343.3	47797.3	47316.2	48608.3	48257.7	47888.9	47888.9	44801.2	42772.9	41094.4	46736.2	45550.5	48177.9	48124.2	48012.4	47293.7	47285	47302.9	47285	46632.6	45549	46194.7	47110.9	48303.2	46252.2	45247.9	46380	47734.8	46252.2	47008.5	46754.9	48493.2	45745.1	47185.8	45892.3	47118	48060.7	44819.6	46769	47083.3	47885.8	47928.8	47479.8	47252.3	47828.3	45826.3	46191.2	44414.1	45554.4	44499.7	45750	45014.5	46904.9	48797.5	43040.3	48422.5	47003.4	47293.2	47098.6	45332.2	47424.4	46545.4	46837.4	47776.1	48266.6	48334	39063.6	40832.9	30602	48600.4	48330.9	47079.8	47033.4	48169	48169	46871.4	46824.8	48131.5	47589.3	47883.7	48228	48463.9	47328	48463.9	46772.1	47536.3	47487.5	47563.6	46262.8	47475.2	47201.2	47127.2	47319.8	48129.4	NSP3
ALQPEEEQEED	45640.8	44007	46455.9	43303.3	38237.7	40265.2	42718.3	47513.7	42524.6	47331.6	47323.4	47036	47830.4	46951.6	47425.9	46944	48865.6	48351.3	47779.2	47779.2	46119.3	42912.9	41965.2	47112.9	45757.5	48262.4	48173.7	48016.6	47850.1	47888.9	47914.8	47888.9	47025.8	46015.6	46541.4	46559	48684.6	45290.5	45799.6	48680.9	47972.9	45290.5	47537.4	47439.7	48796.9	46621	47856.8	46207.7	46861.2	47649.6	44614	46770.6	47547.7	48233.7	48192	47435.6	47593.5	47906	45550.5	46667.4	45753	46690.2	45293	46658.9	46312.8	46718.5	49003.3	43923.8	48586.2	47416.2	47706.9	47705.3	45420.6	47804	47054.3	47569.3	48192.5	48598.8	48329.8	45995.7	46263.2	43717.1	48633.6	48506.9	48243.1	48393.7	49105.7	49105.7	47170	46991.2	48463.9	48068.6	47961	48210.2	48960.9	47765.8	48960.9	48132.6	48574.6	48036.3	48852.9	48178.4	48827.1	48630.4	48394.7	48780.1	48315.2	NSP3
LQPEEEQEED	45152.6	42502.1	45854.6	44667.1	39844.8	36294.7	40948.8	47314.7	44560	47458.2	47613	47118	47186.9	45000.4	46003.7	45143.8	48130	47631.1	47177.2	47177.2	45326.8	43452.5	39617.4	47155.7	43998.5	47993.7	47948.6	47700.7	46864.3	46300.3	46135.8	46300.3	44745	42676.7	44689.8	45229.8	47238.5	41855.4	40938.6	47574.4	45726.3	41855.4	44891.9	44529.6	48131.5	45184.8	46200.7	38024	39439.9	41749.1	33570.9	43386.8	43736.5	45133.5	45666.9	44597.6	45394	45914.7	41002.9	43320.6	44852.1	45574.1	43250.8	45768.4	45025.2	44927.9	48504.8	38600.6	47302.9	45061.8	44716.4	44746	35794.3	45484.5	43010	44997	44092.8	46682.6	45768.4	44401.1	45446.6	40108.6	47738.4	47364.4	46364	46833.9	47895.7	47895.7	45590.4	45733.7	47202.7	46513.2	46185.7	47248.2	47629.5	45981.3	47629.5	45946	47234.4	46452.8	48048.8	46867.8	48061.3	47300.9	47299.3	47017.2	47397.2	NSP3
PEEEQEED	48654.6	47561.1	48879.4	49310.7	49000.1	48974.7	49197.7	49737.8	49344.9	49647.4	49155.7	49083.9	49076	49183.9	49267	49211	49532.1	49472.1	49300	49300	48804.3	48225.9	48216.5	49130.7	48692	49526.2	49407.4	49402	49349.1	49313.4	49575.5	49313.4	48484.3	47921.6	48279.1	48922.8	49437.3	48788	48435.1	49311.8	49223.3	48788	47568.8	48060.7	49494	48324.1	48670.4	47928.3	48414.6	48960.9	46985.1	47947	48551	48950.3	49003.3	48622.5	47982.8	48305.8	46540.4	46998.3	47638.3	48004.1	46246.2	48088.8	47820.6	47256.9	49613.6	47080.8	49330.5	48578.3	48955.1	48622.5	47123.6	48909.5	47921.6	48831.3	48956.6	49276.6	49200.4	48450.2	48941.8	47464.4	49402	49493.5	49322.4	49317.6	49610.9	49610.9	48764.8	49010.2	49418.6	49194.5	49312.8	49311.2	49576.6	49077.1	49576.6	49253.7	49413.8	49152	49535.8	49200.9	49624.9	49434.6	49437.3	49420.7	49602.3	NSP3
ALQPEEEQEEDW	38097.3	33879.6	39784.5	38450.1	33496.2	37575.3	39615.7	46355.9	37909.8	45246.4	43478.4	41719.3	44121.4	35316.2	37056.9	30909.8	40873.6	44967.3	40997.6	40997.6	45499.8	34410.5	29992.9	43571.6	18528.7	28120.5	46492.6	45769.3	45610.2	45668.9	46894.2	45668.9	45415.2	44337.3	44310.4	37791	47126.2	33106	34624.5	30671.6	43432.8	33106	41291.8	42181.9	43794.7	42927.7	46473.5	41542.8	45802.1	46857.7	38653.7	39423.3	37965.2	45812.4	46574.1	41656.6	41976.5	44824	38724.9	37023.7	7043.44	9566.77	4437.5	20370.3	8841.75	37918.4	46425.2	32545.2	45270.9	39822.8	45272.9	45229.3	40675.9	43254.1	42656.9	40260.4	47948.6	48189.3	48215.4	13135.5	17028.6	8905.98	48133.6	46947.5	43549.5	44297	47699.7	47699.7	44431.9	44133.9	45522.9	44370.9	43819.4	46379.5	47934	46157.7	47934	43394.3	44921.6	42114.4	46695.2	43956.1	47276.3	45299.3	44245.3	44761.5	45334.2	NSP3
LQPEEEQEEDW	41219.5	35693.8	42341.9	41429.2	38685.1	35546.9	37763.2	45111.5	42125.3	45773.8	46340.4	46190.7	46119.3	30357	33446.9	25326.2	39478.8	44673.4	42593.7	42593.7	46118.8	37785.3	30474.8	45664.5	22668.3	38519.7	47021.2	46837.4	46007.2	46571.6	46940.9	46571.6	44510.3	43070.1	43693.9	38828.5	45175.5	29526.4	22761.7	30045.2	37861.8	29526.4	36884.9	39459.9	42938.4	42080.2	45830.8	36881.3	43447.3	44623.2	32666.2	37046.9	29175.5	42990.5	44673.4	40059.6	40755.6	44472.8	39318.9	36561.9	16194.4	17767.7	11206	27978.4	16529.4	41510	45273.8	28358.2	41903.4	38218.7	44093.8	41520.3	36547.3	39282.3	39306.1	34232.6	47406.9	47751.3	47694.5	23351.9	21649.1	15701.8	47747.2	43482.6	39992.9	40208.6	45113.5	45113.5	42643.5	41081.5	42302.5	42092.5	40074.4	44967.3	45905.7	43133.1	45905.7	39828.4	40033.6	39624.2	45081.3	41112.6	45168.7	42296.6	41605.3	39725.5	42376.3	NSP3
PEEEQEEDW	44521.4	39568.1	45648.7	48109.7	47605.3	47578.5	47689.9	49458.2	48076.9	49131.2	48333.5	48328.8	48011.9	45384.2	45664	44902.6	46306.3	47977.1	45449.6	45449.6	48031.6	42723.9	41524.8	48290.6	40979.4	46340.9	48652	48555.8	48429.8	48329.8	49005.9	48329.8	47762.7	46888.6	46793.9	44893.9	48245.2	45807	42276.4	46011.7	46361.9	45807	38308.5	41206.6	47452.6	46813.6	48321.5	45719.9	47079.2	48207.6	44097.6	41417.1	35684.1	46744.8	47994.8	41834.1	42937.5	45434.8	40595.4	38918.9	16894.2	17701.1	9697.04	26914.2	16150.3	41291.8	49101.5	36590	46770.1	40422.3	46223.7	46934.8	44700	45019.8	44568.6	43920.5	49088.7	49252.6	49161.5	41507.7	43916.7	37986.2	48630.9	49424.5	47702.8	48046.2	49063.8	49063.8	47297.3	47965.2	48110.7	47694	47701.2	48324.6	49097.2	48494.3	49097.2	48013.5	48341.8	47453.6	48750.5	47733.7	48928.6	48398.4	48210.2	48191.5	48709.4	NSP3
LQPEEEQEEDWL	40602	37298.3	41788	28581.8	15166.7	12410.8	18643.9	36597.1	28675.7	35620.1	45712.9	45913.7	45987.3	35719.7	37036.5	30052.4	44342.6	44519.9	44759	44759	43450.2	38761.3	32464.3	45365.1	36123.1	45245.9	46359.9	46166.2	43764.9	46029.6	41058.4	46029.6	40109.9	36139.1	37701.6	38232.3	41402.3	30942.9	25704.9	42569.8	39122	30942.9	40280.4	40375.1	45080.3	40040.6	44306.6	40649.1	37210.8	40015	37403	26038.6	27990.8	33456	42184.6	25971.6	33904.6	42229.8	32902.1	26845.6	35984.2	37559.1	29687.5	37495.8	36614.9	40860.7	45416.6	26190.9	34575.8	36925.7	41439.5	42631.5	36228.4	39675.3	40834.6	35823	46672.5	46527.3	47192.5	40870	39760.4	36083.2	46505.7	27917.6	40609.9	40610.8	40694.8	40694.8	36441.1	33879.6	39294.6	40281.3	34936.5	38286.6	41466	35314.2	41466	38908.4	38008.4	33175.9	42986.3	42990.5	42470.8	38597.3	40852.3	38101	35621.2	NSP3
PEEEQEEDWL	45492.9	42463.9	46324.9	46838.4	44800.2	44563.3	45976.3	49107.9	46781.2	48620.4	47763.7	47947.5	47895.7	46768	47187.9	47120.5	48273.4	48262.9	47680.1	47680.1	47570.8	44904.6	43962.3	48061.8	46604.4	48783.8	48420.4	48310	47791.6	48080	47573.4	48080	46862.2	46078.4	44718.8	45149.6	47268.1	46221.2	44500.2	48571.5	47644.5	46221.2	42778.9	43326.2	48529.5	46130.8	47639.8	47192	46961.8	47842.3	45873.9	35565	40915.1	43899.6	47347.4	33961.5	37981.7	44272.6	36089.5	32430.6	37760	39422.8	30498.5	37731	38514.7	40237.3	49271.2	37494.1	45755	42422.6	45868.5	47557.4	45830.3	46021.1	46647.2	45892.3	49134.9	49158.9	49241.4	47514.8	47512.2	46201.2	48463.9	49023.4	48295.3	48924.9	48925.4	48925.4	46018.6	47127.2	48467.6	47993.7	47857.9	47785.9	48944	47482.4	48944	48417.2	48731	47977.1	48606.7	48540.5	48770	48856.1	48751	48796.4	48630.9	NSP3
QEEDWLDDDSQ	45438.3	39868.5	46463.4	47580.1	47603.2	47209.3	46590.2	49253.7	47810.2	48862.5	47253.8	47124.1	46662.9	47890.5	48209.7	48005.1	48083.1	46390.6	46226.7	46226.7	47238.5	45237.6	44131	46853.1	45792.6	48199.3	47027.3	46796.9	46426.2	46542.4	47948.1	46542.4	47334.6	46457.4	46370.5	46646.7	48228.5	44972.1	42081.6	48752.1	46676	44972.1	33753	36925.7	48580.4	43524	46125.3	45577.6	47572.4	48449.7	45241	41526.2	45339.1	46477	46246.2	39861.2	37905.3	40178.1	33281.9	37439.4	34775.8	34631.2	31140.1	40449	32596.3	34453.7	49286.7	30223.9	47453.1	43446.4	40432.8	47684.2	46507.2	46696.7	47010.5	47150.6	48044.6	48349.7	48316.8	46833.4	47738.4	45907.2	47509.6	49409	48472.8	48698.8	49339.5	49339.5	47798.3	48584.1	48781.6	48470.2	48479.1	48895.8	49327.2	48769.5	49327.2	48250.9	48790.1	47991.6	49055.8	48406.2	49129.7	48848.7	48838.1	48869.3	49031.9	NSP3
DWLDDDSQ	47169.5	42254	47556.4	47738.9	47622.8	47510.1	47409.5	49117.9	47991.1	48468.6	47790.6	47719.3	47819	46373.5	47128.2	46622.5	48621.5	48006.2	45493.4	45493.4	45618.1	44620.3	44470.4	45960.9	45140.3	48930.2	44464.6	45225.4	47140.9	47208.8	48532.1	47208.8	47710	46907.4	45561.8	48689.9	48114.9	46867.3	46274.2	48636.7	46756.9	46867.3	43866.8	43619.3	48996.4	46206.7	47461.3	45695.1	47969.3	48595.2	45258.2	47683.2	47897.2	48060.2	47806.6	48699.4	47925.2	47948.1	47101.2	47342.3	47041.1	47536.3	46647.8	48431.4	47263	48122.7	49028.8	44286	49117.4	48531.1	47932.5	47105.2	47257.9	47493.7	47111.9	48185.2	48488	48470.2	48713.6	47236.9	48370.6	47299.8	48423.5	49225.9	48623.6	48331.9	49353.4	49353.4	47014.6	49012.8	48466	48280.7	47568.8	48533.1	49425.6	49032.4	49425.6	48172.7	48522.7	44751.3	49231.8	48440.3	49326.2	48540	48706.8	48799.6	49220.6	NSP3
QEEDWLDDDSQQ	45049.6	37572.9	46042.5	47274.2	46676.5	46356.9	46432.7	48959.8	47410	48281.2	46616.5	46452.8	46269.7	46528.3	47132.3	45938.5	47915.9	45443.2	44417.9	44417.9	45553.5	42806.2	41355.3	44052.8	43131.2	48586.2	44973.6	44014.2	44664.2	45072.5	47706.9	45072.5	47324.4	46673	45661.5	47382.3	48085.2	44915.7	43898.1	48607.2	46744.8	44915.7	36578.1	38941.2	48573.6	43756.8	46005.2	46632.6	48353.9	48920.1	46298.3	42973.8	46721.5	47296.8	47278.8	42640.7	42016.5	43467.6	36100.4	39659.8	32037.2	32554	29933	40403.5	29989.7	36670.4	49011.8	30860	48249.9	45033	42394.6	48046.7	47507.6	47243.6	47658.4	47868.7	48300.6	48425.6	48597.8	46460.4	47776.6	45655.6	47791.6	49303.2	48048.3	48531.6	49377.4	49377.4	46719.5	48648.3	48309.4	47995.8	47728.1	48625.7	49395.6	48818.6	49395.6	47997.4	48549.9	45754	48999	48031.1	49117.9	48566.2	48648.3	48597.2	49100.4	NSP3
DWLDDDSQQ	46559	39352.1	47180.7	46945	46102.8	45720.3	46112.3	48495.9	47072.1	47151.7	45727.3	45627	46121.8	44152.5	45222.5	43823.6	46896.7	44858.4	39617	39617	43494.9	41763.1	41208.4	42743.8	41857.2	48664.6	36212.7	36901.7	42435.5	40014.6	47073.2	40014.6	47165.4	46153.2	45240.6	49057.9	47075.2	45280.7	44719.8	47853.2	44450.2	45280.7	41934.8	41727.9	48765.3	46026.6	47276.8	41081.5	46773.6	48014.5	42885.5	48556.8	47574.4	47209.3	47379.7	48512.1	48645.1	48690.4	47844.4	48135.2	46785.8	47056.3	46740.7	48657.8	46673	48140.4	48031.1	42885	49095.1	48821.8	48044.1	46987.7	47758.5	47404.8	47213.9	48504.3	47848.6	47606.9	48141.9	46946.5	47792.7	46876.4	47807.7	48767.4	47458.2	46119.3	48898.4	48898.4	45544.1	48747.3	46935.3	46467.4	44629	47946	49317.6	48872.5	49317.6	46051	46524.8	39759.1	48925.4	47088.9	49122.2	47012.1	47750.3	47197.6	48732.1	NSP3
WLDDDSQQ	28657.4	29281.4	32211	36714.9	33331.7	36720.9	37432.1	44237.1	34901.7	45939	43991.8	43768.7	45095.4	46535.8	47098.1	46186.7	47909.2	46054.5	43138.7	43138.7	45090.1	41007.3	42680.9	44729	44667.6	47843.9	46289.8	45275.8	43801.3	44997.5	46485	44997.5	43167.6	39766.8	39954	47135.3	46566.1	40973.6	40687.8	46738.2	42538	40973.6	43764.9	43966.6	48397.9	43809.9	46975.5	41698.6	44583.6	46685.6	38184	44669	45010.1	43599.4	46281.8	45538.2	46437.3	47711.6	43116.3	43822.2	45241	46189.2	44185.5	46594.3	45557.9	46647.2	46641.2	38119.2	48082.1	47889.5	46204.7	47056.8	45062.8	47292.1	46995.8	47594	47322.9	46983.1	47402.8	45712.4	46692.2	43773.9	47721.9	45879.4	43276.1	41160.2	46180.7	46180.7	35073.2	26993.3	46376.5	45377.8	44488.2	44927.9	44804.1	30772.3	44804.1	42929.1	44887.6	39633.7	46130.8	42960.3	46168.2	43791.4	43625.4	45811.9	40149	NSP3
DWLDDDSQQT	33309.7	32017.4	36709.4	30168.4	22381	29843.7	31739.1	43625.9	26901.7	44244.3	44890.5	44742.1	45603.8	42298.9	43317.8	42404.7	47051.3	45062.8	42111.6	42111.6	41954.7	41229.3	40250.4	44438.1	42644	47996.8	42228	42084.7	42458.9	43312.2	38291.9	43312.2	44424.7	41848.2	40776.4	46740.7	44987.2	43453.9	44156.8	47318.8	44442	43453.9	44091.9	43281.2	48487.5	44666.7	46094.4	44169.2	44625.1	46802.5	41966.5	45942.5	44926.9	44068.5	44937.6	45851.1	46962.3	46931.8	42362.5	45551.5	44310.4	45223.4	43549.5	45834.8	44702.9	44464.6	47805.1	42631.1	48261.9	47160.3	45347.9	45110.6	44169.2	45588	44564.3	47169	45803.5	46467.9	46860.7	45616.6	46512.7	44325.3	45626	46660.4	44897.3	45074.9	47047.7	47047.7	38321.4	35098.2	46131.3	45780.2	44455.9	44110	45999.2	38709.8	45999.2	45417.6	46100.9	41785.7	46477.5	45092.5	46804.5	46330.4	45965.4	46639.7	41850	NSP3
WLDDDSQQT	14249.4	16951.4	17956.7	2322.31	1347.08	4179.1	3430.4	19994.1	1406.21	26222.3	41048.2	38915.1	42060.2	42063.4	42411.6	39535.2	44744	41640.4	33730.4	33730.4	41736.1	34829.7	35835.8	42104.3	37452.8	42458.4	43999.4	42949.1	37943.9	39615.2	26368.6	39615.2	35770.7	28238.8	31406.4	38747.9	38040.1	36300.2	31052.2	42790.9	33099.2	36300.2	40115.1	38533.4	46286.8	38438.5	43795.2	27707.3	27487	36123.5	23968	37670.2	33678.6	22068.4	32378.3	34645.5	39376.3	41543.7	30150.7	36244.8	40866.9	42538.4	39729.8	41961.1	41496.9	39106.8	42341	30668	41770.4	42561.5	35804	42168.2	35570	42999.8	41176.3	42506.7	37491.7	41423.4	41180.3	43672.2	42686.9	38535.9	37800.9	34859.1	30447.1	25784.6	31969	31969	18619.9	4129.92	37388	34296	33034.8	27668.7	21530.4	6430.89	21530.4	31183.9	32522	26335	34096.6	31462.8	33773.5	30945.6	30473.5	34752.9	13980.3	NSP3
LDDDSQQT	41358	37119.9	43311.2	42524.6	40666.7	43096.2	43180.7	47277.8	40554.6	48034.8	47065.5	46968.3	46951.1	48017.1	48180.5	47728.1	48540	48087.8	47302.4	47302.4	46063.4	44194.1	45382.2	47442.8	47208.8	48773.7	48049.3	48097.2	46951.6	47841.8	47227.2	47841.8	46119.3	43801.3	45038.9	47000.4	47669.8	46692.7	46359	48489.6	47314.2	46692.7	45493.9	45440.2	49189.2	46854.1	47829.9	46773.1	47313.1	48226.9	45278.3	36904.1	46623	46646.7	47102.7	46134.8	43864.4	44785.2	38244.8	40096.1	45707.5	46804	43273.3	45654.1	46348.9	43808	48790.6	41836	48698.8	44952.2	44630.4	46173.7	44300.4	46055.5	45274.8	46879.5	47707.4	48138.8	48111.2	46751.3	47378.2	46158.2	48185.2	47776.6	47327.5	47370.5	48295.8	48295.8	42741.4	40759.2	47358.2	47361.8	46932.3	46754.4	47947	42947.7	47947	47509.6	47752.3	45667.9	47806.1	46714.4	47852.7	47610.5	47076.7	48008.8	46627.1	NSP3
DWLDDDSQQTV	22264.5	22114.7	24570.4	4165.56	2388.82	8848.06	8575.21	24954	2463.2	28752.7	42902.2	41874	43197	22533.8	24144.2	22062.4	43080.8	41981.1	34190.4	34190.4	35671.4	33938.7	31157.9	39460.4	25864.2	43115.8	35471.2	36763.8	39717	42184.1	29670.5	42184.1	38664.6	34066.7	30517.7	38137.7	38601.4	39320.6	39610.9	42836.8	40690.9	39320.6	39089.8	37433.3	46617	39747.9	44132.9	40768.9	38325.5	42154.5	38101.8	34024.7	35406.4	33930.2	39608.4	40995.8	40713.3	42561.9	34003.8	36341.4	40627.1	42667.1	38477.6	39208.9	41902.6	39881.5	45418.1	35495.1	44548.4	39282.3	41634.1	32336.7	32827.4	32702.6	31684.2	37554.6	42725.7	44280.7	44340.6	41751.4	40459.5	40060.9	41732	38734.5	39076.7	39842.2	41896.7	41896.7	21510.6	11095.6	39679.6	38210	36691.5	31455.7	37460.5	19142	37460.5	40024.1	40687.8	28854	38189.3	37675.5	39023.9	39897.4	39386.2	41748.2	28448.5	NSP3
WLDDDSQQTV	7020	8859.46	7824.11	112.92	57.74	508.06	452.53	5563.06	50.28	9213.95	35620.1	33775	37243.1	33418	34489.2	31353.7	39307.4	37147.7	24350.7	24350.7	36977.2	25542.7	25994.1	38652.8	28910.6	33608.3	41599.4	40967.8	33561.1	37708.9	10976.9	37708.9	26873.5	19043.1	23050.9	20011.6	33740.3	25998.6	23482.9	33975.8	31813.4	25998.6	36946.5	36045.4	43964.2	32950.5	41679.2	29759.5	24363.9	32912.1	24463.8	16127.1	20922.3	16506.1	29380.7	26779.8	25807.7	31947.5	14552.1	19755.4	33406.1	37273.7	28956.6	29357.2	35312.7	30030.6	38168.7	20021.1	34706.3	23624.8	29414.5	32837.7	19251.5	30778.6	29365.2	28818.4	33322.7	38040.9	37929.1	37886.4	35334.5	29768.2	37272.9	23144.4	20546.5	22296.1	23066.6	23066.6	9602.24	483.8	30515	25375.3	26863.9	15041	13882.5	1520.34	13882.5	23460.5	26222.9	18771.2	17838	20635.4	18716	24276.3	22689.7	28871.8	5689.5	NSP3
LDDDSQQTV	20690.2	16185.1	24078	23692.2	18935.6	15880.2	15834.9	36293.5	21544.6	37843.8	42236.7	41191	40427.6	38333.8	38652	33645.8	42027.9	41774	37361.7	37361.7	37748.5	30263.5	28380.6	43133.5	35161	40281.7	44486.3	44320	39778.9	40798.4	28288.9	40798.4	33893.2	26366.9	35092.6	24179.8	37298.3	39716.5	32546.2	40335.8	39931.1	39716.5	34920.2	31640.3	47084.9	42256.8	43832.2	35909.5	30487	36159.1	31834	6520.07	27224.4	27369.4	34881.3	19647.5	16612.9	23081.4	6824.09	10726	34150.9	37285.8	28405.8	26863.6	35974.1	24582.1	45062.2	19239	40203.8	12766.4	22907.7	27971.8	16287.6	25139.7	21708.4	24941.1	35882.7	41235.1	38957.7	39167.3	36266	34557.9	40573.5	34284.5	34618.1	34900.6	35608.1	35608.1	21170.9	6618.88	36531.1	33714.7	34491.4	29428.5	29132.2	11491.2	29132.2	35632	34793.9	32354.5	26873.8	29477.2	28549.7	32258.8	30174.2	36004.1	25508.5	NSP3
DWLDDDSQQTVG	33446.2	29393.8	36125.4	30442.5	23268.2	31266.7	32665.1	44467.5	27314.7	43826.5	44637.2	44418.4	45518.5	37209.6	38894.5	37846.7	46912.5	45901.3	41054.8	41054.8	39106.8	37173.8	36507	42316.7	37241.8	47071.1	42207	42604.8	44634.2	45567.2	42049.7	45567.2	43431.8	40789.6	36787.7	45784.7	44082.8	42256.8	42588.6	46225.2	44236.2	42256.8	43506.6	41879.4	47287.1	41644	44559	44066.6	45382.2	46992.2	42931	43645.2	43598	43181.6	44840.5	46227.7	46115.8	46345.4	42316.3	43627.8	42896.6	44761	41966.1	43614.5	44386.7	44253.4	47763.7	41691.8	47959.5	45462.9	45553	43637.2	43470.4	43927.6	43474.6	45877.4	46463.4	46608.9	47036	44081.4	45015	41945.7	45725.3	46934.8	45533.8	45784.7	47702.8	47702.8	37359.3	39668.9	45993.2	44729	43656.6	43016.6	47239	42097.1	47239	45519.4	46524.3	41839.1	46587.7	45297.9	46810.6	46484	46556.5	46798.4	43960.9	NSP3
WLDDDSQQTVG	24465.9	24112.2	26191.7	6344.29	4246.1	12387.3	12224.7	28988.5	4030.99	34871.5	42029.2	41744.2	43908.1	42418	43101.3	42484.6	46454.8	45343	40381.2	40381.2	43168.5	34657.9	37242.3	43695.3	40727.4	44805.1	46117.8	45466.8	43810.4	45656.6	37052.5	45656.6	38439.7	33302.5	34791.2	40079.6	43398.9	35583.9	35689.9	42663.3	40122.9	35583.9	43580.6	42396	46526.8	39872.8	45291	39982.1	40835.5	44085.2	37984.1	36348.5	37652.7	35972.9	40708.9	40986	41088.6	42790.9	33847	36731.6	41972	44212.3	40090	41017.5	43337.5	41671.1	45445.2	35810.2	44964.4	41485.3	41003.3	43414.9	39169.4	43476.5	42469	42747.9	43864.9	44892.4	45264.1	42580.3	43012.4	36931.7	45051.5	41858.2	40745.1	40414.4	42698	42698	31061.7	15384.8	44570.1	41079.2	41161.1	36535.8	38791.9	22609	38791.9	41334.7	43896.2	39108.9	41121.9	39994.7	41603.5	42873.4	42534.7	44275.9	31121.5	NSP3
LDDDSQQTVG	37679.2	32209.2	39890.9	43481.2	40709.4	39652.5	41398.3	47695.6	42326.3	47640.9	46065	45782.7	45974.8	46492.1	46784.2	46294.8	47447.4	47129.7	45700.6	45700.6	44048	39793.1	40103.4	46831.8	45491.4	47363.8	47735.8	47528.6	46012.1	46783.2	44400.6	46783.2	44986.7	42802.1	43485	42673.5	46804	44453.5	42664.3	47138.9	46143.3	44453.5	44739.2	43538.6	48473.3	45444.2	46526.8	45039.8	45858.1	47210.3	43610.3	33720.6	43872	44574.4	45330.7	44051.8	41122.4	41626	29082.5	35779.2	41589.5	43471.3	38633.2	39941	42643	37996.8	48592.5	37806.2	47975	37374.6	39850	43505.7	40866.5	42791.4	42007.4	42792.8	45603.2	47398.2	47035	44005.1	45435.3	41270.8	47370.5	47161.3	46761.5	47350.5	47891.5	47891.5	41372.8	40324	46805	45895.3	45631.4	45327.8	47062.5	42493.8	47062.5	46880	47261.5	45462.9	46459.4	45911.7	46591.8	46774.1	46294.3	47099.1	46092.9	NSP3
WLDDDSQQTVGQ	21840.1	22326.3	25264.6	15810.9	10523.6	20571.6	21933.4	37526.2	12256.2	40377.3	37713	36240.1	39965.7	44082.3	44601.4	44355.5	46495.6	42766.4	38600.6	38600.6	43067.3	38271.2	37311.6	40142.9	42150.8	45367	41597.6	38925.2	37685.3	35234.8	39476.2	35234.8	40615.2	37451.6	37150.9	44062.8	45127.6	34790.9	40020.2	44679.2	42974.7	34790.9	41481.2	39719.1	46864.8	38328.4	44623.6	40526.5	43809.4	46272.8	38226.5	41103.3	40967	39796.5	43597.6	43804.7	44331.1	45543.6	40184.7	41014.4	41817.4	43395.7	39856	42588.2	42376.7	43883.9	46101.8	34153.4	46822.2	44582.2	43739.3	45645.2	42020.1	45833.8	45206.3	45920.6	45171.6	45690.2	46218.7	42687.8	44633.3	39086	45443.2	45035.9	42148.5	43033.3	46044	46044	35295.1	27584.4	45547.1	43807.5	42909.2	41073.9	44397.8	34650.4	44397.8	42628.7	45136.9	41253.4	44439.6	41985.1	44945.9	44463.2	44039.9	45223.9	37672.2	NSP3
LDDDSQQTVGQ	40938.2	34621.9	43044.9	46317.3	45597.3	45120.3	45261.1	48440.8	45872.5	48585.7	46271.3	45976.3	44929.3	48106.5	48284.4	47703.3	48220.7	46946	45966.4	45966.4	45889.8	43809.4	43370.3	46158.2	46937.4	48491.7	46869.9	46626.6	45648.2	44883.2	46692.7	44883.2	46975.5	45612.1	46000.7	46468.9	47970.3	46056	46171.7	48175.8	47702.3	46056	44953.7	44846.3	49026.6	45654.1	47434.6	47174.1	47858.9	48496.4	45639.3	40846.1	46224.7	47078.8	47245.6	46916.6	45796.6	46643.7	41867.2	43175.6	44930.8	45951.5	42693.8	45494.3	45408.3	45593.9	49003.3	38091.1	48826	44838.5	45262.1	46561	44750.3	46222.7	45784.7	46467.4	48031.1	48442.9	48479.1	46051.5	46834.9	45054	48178.4	48573.1	47872.3	48253.5	48908.5	48908.5	44899.7	44437.7	47999.4	47591.9	47501.4	47774.1	48606.2	45878.9	48606.2	48038.9	48509.5	47000.4	48288	47029.9	48407.8	48302.1	47747.2	48476.5	47899.8	NSP3
LDDDSQQTVGQQ	38117.9	29678.8	40067	44680.2	43082.7	42585.9	42790.9	48228	44707.8	47735.8	40293.5	41269.5	39602.4	47370	47688.8	47146	47011.1	44908	44109.5	44109.5	33709.2	28203.3	33369.9	40814.3	44452.6	47245.6	44988.2	43538.2	39225.8	39865.1	45505.2	39865.1	44858.9	43648.5	43435.6	46576.6	47330.6	37607.5	40351.5	38838.6	45279.8	37607.5	43897.2	42999.8	48057.1	41459.7	44802.7	46047	47923.2	48500.1	45363.6	42222	46606.4	46958.2	46844.5	46955.1	45825.8	46684.1	42857.7	43400.8	43372.2	45031.1	42240.8	45261.6	44506.5	45308.2	46956.7	37119.5	48401	45148.7	44872.5	46710.9	45261.1	46043	46329.9	45951.9	47266.1	46951.6	47731.2	33458.9	40742.4	31352.7	47850.6	47805.1	43418.7	43935.2	47969.8	47969.8	43977.5	45076.4	46608.4	44892.9	45477.1	47451.6	48413	46363.5	48413	42786.8	44959.5	42322.2	45564.8	36590.4	46152.3	43339.8	43624.9	44399.2	47023.8	NSP3
QDGSEDNQTTTI	32310.8	26491	33899.1	42159.5	38050.4	37120.3	38718.1	47480.3	41527.9	46420.2	43384.9	43664.1	42666.1	40155.9	40123.4	38089.5	43910	43860.2	43377.4	43377.4	39963.5	35326.8	34620	45064.7	38840.2	43908.1	46370.5	46498.1	41852.3	45107.1	39659.8	45107.1	39609.2	35395.7	36575.4	33579.3	40388.2	40647.8	34219.7	42142.2	42623.7	40647.8	36912.9	34240.4	46518.7	41097	44330.6	44180.7	42962.1	44461.7	42111.6	13567.8	29812.7	35749.4	41557.2	9553.63	18223.7	30212.5	9204.28	8775.5	15896.4	20771.8	11035.6	15048	17910.7	19333.7	47643.4	21153.8	41101.5	14479.9	30855.3	37997.7	33982.8	34821.7	34946.7	34128.7	46300.8	46381.5	46529.8	40934.2	40358.5	38011.3	45223.9	44373.3	43410.7	44113.3	45594.9	45594.9	36660.6	32572.3	43692.9	42918	43490.6	41358.4	44660.3	36188.4	44660.3	44378.1	44682.1	39813.3	41490.2	41225.8	41996.5	43246.6	43423.9	44234.8	42086.6	NSP3
IQTIVEVQP	43770.1	39729.4	44661.3	26637.6	18313.2	14343.1	12996.5	44766.3	30335.6	38897.9	41489.3	39387	41178.9	39621.7	42506.7	40422.3	47268.1	46732.1	41801.6	41801.6	28573.8	28005.1	21861.4	38296.5	31297.2	39671.4	43612.7	43050.5	43432.8	40701.4	36048.9	40701.4	44243.8	42438.7	41379.9	18352.7	39685.6	27027.8	15459.9	43560.8	37927.9	27027.8	32575.5	31306.3	45251.8	38394	37463.7	39315.5	41066.4	44218.5	41902.1	28545.6	33895.4	31739.1	24219.3	24235.1	24151.3	18183.9	14160.4	22808	39837	38938.7	40472.2	39485.6	37760.8	26695.9	45223	16212.5	30977.4	18635.6	13557.8	39044.6	40012.4	29183.7	38920.6	19756.9	35092.9	41630.5	39931.1	36128.6	37796	27806.4	26802.9	46423.2	39958.8	39000.3	42807.1	42807.1	43093.4	41522.5	42907.8	40923.6	42306.6	42035.6	41282.4	41646.3	41282.4	37901.2	38331.3	41460.1	39273	38219.5	41972.4	39354.2	39534.3	38415.2	39743.2	NSP3
IQTIVEVQPQL	38344.6	34473.1	38530.9	4269.32	3045.45	2396.61	1211.42	27377.1	7901.53	9643.67	36830.7	36648.2	37314.4	28270.6	33423.8	26710.6	36158.3	35084.6	35088.8	35088.8	26718.1	23413.4	13924.7	32021.6	15917	22622.5	39425.8	36459.2	27182.3	34653.7	15270.9	34653.7	34286	29669.8	32114.6	12390.2	32771	8706.56	4385.85	12323.3	29036	8706.56	32811.4	32433.7	39889.2	24667.6	35319.6	35353.2	28791.9	34084.1	37591.6	18164.6	15145.7	17791.7	33070.2	15139.3	18643.3	33148.6	28652.1	16459.4	37224.1	38093.2	37237	36629.2	36371.3	40822.3	36111.7	9969.28	8118.53	25778.5	30605.3	32735.9	32454.8	26192.6	33113.9	13814.9	42413.4	42420.3	42646.7	19588.1	15915.3	18431.7	39890.5	30623.5	24788.5	20573.7	20046.9	20046.9	33021.5	28175.3	31885.7	30794	29393.8	33192.1	31907.8	30680.2	31907.8	24221.2	25480.1	27078.7	21112.4	19664.5	24283.6	22964.3	22469.8	24995.7	12171	NSP3
IVEVQPQL	31380.2	27622.9	33141.1	15255	10246.1	12198.2	10104.8	32573.4	18277	20011	38820.1	39052.6	39700.2	35533.5	38416.9	33115.7	40598.1	40667.1	37610.8	37610.8	31327.6	26767.9	23197.5	37822.5	28259.9	33537.9	41183.8	39769.8	35204.8	41151.8	27828.1	41151.8	28277.6	20194.1	23540.4	32185.2	32144.1	32265	27137	19269.8	38905.4	32265	39188.1	36755.9	46480.5	38868	44136.2	37774.7	30576.5	35394.2	36117.2	31227.1	37388.8	35123.3	41894.4	37479.5	37967.7	44228.5	40382.1	30529.6	42772	44547.9	42994.7	43083.6	43922.8	45900.8	37402.6	28567	34984.5	41863.1	43538.6	22404	25559.3	26166.2	24082.2	21162.9	42108.4	41803.4	43054.7	29436.7	23535	26035.8	44864.7	23939.8	22855	14925.1	13346.6	13346.6	20941.8	7754.24	31036.5	28903	29567.6	27091.3	17726.4	7243.92	17726.4	21602.7	18689.8	19155.5	12000.4	11944.1	12938	9846.64	10017.2	20291.3	6416.57	NSP3
IVEVQPQLEM	12396.4	8778.45	13165.6	18264.9	12620.9	10453.9	9252.91	32649.2	22286.5	23456	25738.9	27458.7	23771	31919.5	35743.2	32135.8	26990.4	19314.1	14433.7	14433.7	24234	12601.7	12488.6	32619.9	19953.5	24475.4	38639.9	34617.4	15280	27083.7	18874.1	27083.7	16644.6	11081.1	25222.5	28898.7	27801.3	3900.9	1699.89	872.68	18500.2	3900.9	6100.47	8227.02	42724.3	30165.4	38828.5	13040.9	17088.5	22171.5	17234.1	10365	26078.3	26147	35497	997.12	1373.88	14308.9	7384.14	1933.2	6431.3	5159.69	9306.22	12242.6	3734.82	18559.4	19340.4	1984.96	26651.4	8634.61	12126.2	30835.3	29300.1	25674.1	32495.9	22028.3	38196.4	36397.7	38196.8	18509.6	12961.4	10905.9	39082.2	21006.4	7224.27	1364.89	2636.25	2636.25	21044.9	4081.5	27993	20150.2	20825.6	27603.5	15118.5	5274.67	15118.5	6805.88	8756.73	9566.25	7637.76	2695.96	9302.1	4593.43	5588.04	8685.49	5434.15	NSP3
VEVQPQLEM	32220.7	24021.5	33347.9	30799	26886.9	18328.3	14908	43953.3	33251.3	35634.3	37601.4	38335.9	34204.9	31546.7	36569.8	30609.6	34851.5	28925.6	16147.7	16147.7	34599	18663.9	15837.5	39494.1	18945.5	31918.9	42171.4	40646.4	26174.5	35156.8	32896.7	35156.8	20472.6	15044.6	30932.9	23032.2	19380	6356.24	205.39	20151.1	10419	6356.24	454.74	1276.4	40286.5	28547.8	36147.3	10699.9	13585.9	20911	15034.1	2869.69	14518.8	9499.52	25192	89.7	271.68	4739.34	1472.64	431.48	1460.16	941.26	2597.94	3529.27	658.74	5997.78	34545.2	589.47	15164.9	2918.67	3319.37	30649	32418.3	18786	32405.7	15158	36217	33866.4	35682.2	33205.7	30769.3	26736.9	30059.5	32662.7	16118.7	6766.45	9078.87	9078.87	27455.7	23489	23381.5	20762.4	14597.7	26104	19589.2	21764.6	19589.2	12314.6	11995.4	11170.4	18768.2	14900.5	21366.8	10416.5	16055.9	13004.6	17763.3	NSP3
IVEVQPQLEMEL	26900.3	23362.8	27371.5	17318.1	7395.26	6507.95	9467.3	25972.2	20346.5	21231	37409.4	37607.5	37660.4	27373.8	30380.3	22875	39160.9	37651.1	33695.4	33695.4	33565.8	28093.7	19711.4	37893	23584.8	33881.5	39831.8	39153.3	32231.9	37872.5	22173.7	37872.5	31782	24985.9	28597	31397.2	34555.6	21688.4	15371	25891.9	35053.1	21688.4	32317.1	29843.7	44059	33995.3	41342.3	35903.3	34237.4	38214.1	36568.2	17644.9	27879	27728	38265.4	12683.6	11961.1	33258.6	24540.4	10725.2	27640.8	27060.2	27751.1	30746.7	23797.8	36688.3	38933.7	14138.2	23630	26832.2	33267.6	37434.2	34283	34368.1	36157.9	28012.7	43363.8	43219.9	44379.5	33265.8	29317.5	29061.7	43537.2	7971.86	27865.7	23404.5	25971.6	25971.6	27657.6	12912.8	32905.6	29744.1	25123.4	30365.8	28833.4	17753.3	28833.4	25975.3	25881.8	20445.4	23035.5	23948.3	23807.8	21917	21346.7	25261	15717.5	NSP3
VEVQPQLEMEL	37375.9	32485.4	37825.8	24574.1	15427.8	11905.2	15440.2	32353.1	27256.2	26975.5	41527	41848.6	40762.7	29375	32409.9	24397.7	35646.3	33726.4	37388	37388	37537.6	31091.2	23086.1	40659.6	25623	37554.2	41191.4	40103	28353	38877.7	19766.5	38877.7	33755.6	29548.7	32442.9	26743	31717.1	19642.2	10230.1	36290.7	33630.2	19642.2	15255.5	15280.3	43382	33390.9	41108.6	36862.6	33366.3	36930.1	36266.4	6808.82	22896	23783.6	35208.2	332.72	845.85	12917.3	7058.08	1589.03	9298.27	8585.51	12416.5	12418.4	6726.16	20020.5	41836.4	4244.08	17162.1	10195.7	18319.8	37584.7	35849.7	30260.5	35802.4	23138.1	43233	43004	43753	38053.2	36010.3	34761.1	40123.4	17639.7	34982.2	33426.7	32992.3	32992.3	33539	31888.5	34191.2	33914.5	27739.4	34032.1	35113.4	32280.7	35113.4	33294.6	31864.3	25886	34400.1	35023.1	34950.1	31376.1	32567.7	31166.7	28076.4	NSP3
VQPQLEMEL	36882.2	32367.8	37343.9	7894.61	2084.63	1171.28	2018	15161.1	7963.75	8800.61	39431.8	38091.1	37775.5	11020.1	12986	4783.8	35705.3	34965.2	29161.6	29161.6	24944.3	22176.8	9132.07	33698.3	8385.1	17923.9	40147.7	39790.5	31640.7	38691.8	26965.2	38691.8	28084.6	20580.6	22365.5	13930	13306.7	4270.33	1158.44	25614.7	18654.8	4270.33	24299.4	20347	37862.3	25083.5	35730.5	28218.3	22275.2	28584.3	32756.8	4351.44	9264.63	4557.69	20703.6	7164.26	10538	27388.4	19992.4	8142.81	33980.2	34251.5	33550.6	31232.2	32493.8	36721.3	27237.7	5517.09	3322.39	21036	23060.7	29651.5	29735.1	23126.6	29176.4	11463.3	40844.8	39235.2	39877.1	35292.9	26902.3	30233.4	33699.8	819.14	12305.8	8249.76	6686.82	6686.82	19985.2	11711.2	9177.34	12550.5	4131.89	14677.5	13589.7	12831.6	13589.7	8259.67	4570.33	2956.3	15859.4	18368.6	16314.9	4437.31	6954.53	5152.1	4479.42	NSP3
VQPQLEMELTPV	30129.9	26803.5	32728.8	2051.75	1402.11	891.99	935.33	17740.4	1500.32	14071.5	37139.2	37154.1	37920.5	25519.2	28023.9	21156.1	38178.2	36109.4	35926.6	35926.6	26460.6	25333.5	16362.8	31596.5	20770.7	34907.8	38010.8	36896.9	33710	39148.2	18150.7	39148.2	22965.8	15226.8	25431.6	16254.5	31681.4	14737.3	11275.8	39191.9	34485.8	14737.3	35992.8	31211.9	42565.6	28925.6	36942.1	37313.6	35664.4	38645.8	35552.3	15216.3	30714.8	25528.4	26851.1	26503.9	23265.7	31627.3	21460.4	18055.5	35208.9	37287.4	34949.3	35080.8	36283.7	33903.8	41174.9	16630.7	25866.5	23393.4	24465.9	33792.5	27256.2	30388.2	30302.8	19465.8	33809.7	36271.5	37207.6	39602.4	37792.7	36454.5	38196.4	23076.6	33440.8	35392.3	35025.4	35025.4	30515	27630.4	32885	35679.9	29003.6	30992.5	35368.5	29272.5	35368.5	30292	29499.9	21758.7	31705.1	35769.1	33407.5	32348.2	34207.8	30435.2	28703	NSP3
PQLEMELTPV	30137	25442.9	32381.1	2159.07	1642.61	1319.01	389.94	29807.9	2022.03	17059.2	36471.4	37266	38224.5	23323.9	29811.4	26633.5	38633.2	36801.2	33314	33314	24384	21206.7	15208.1	29546.2	16122.7	30914.8	36856.2	36088.7	33564.4	39923.8	17619	39923.8	36112.1	32154.6	25658.5	8179.72	32501.2	18526.5	13879.8	39996.8	33884.8	18526.5	34308.7	30170.3	39836.2	24987.6	34315.3	39954.9	39268.7	42227.5	40708.9	20334.9	24135.7	24953.5	25053.3	27149.4	16389.6	26247.6	19964.9	14331.3	31500.3	33091.7	31378.5	31182.2	31082.8	30955.6	44035.2	13540.1	26367.2	16767.5	23084.1	35720.8	35616.2	25087.8	35706.5	13756.6	37490.9	41518.9	42133.1	37978.8	37538.8	33992.7	35120.7	41907.1	38274.1	40431.1	41170.9	41170.9	33355.9	34747.2	40608.6	41054.4	39945.8	36687.5	40959.9	35496.2	40959.9	35430.6	38240.2	32859	36469.1	39468.9	39033.6	39776.7	40898.8	39180.4	36298.2	NSP3
LEMELTPV	31145.1	24529.8	32937.3	10079.8	9352.36	8675.25	4596.17	37714.7	7734.13	29569.8	39267	39314.6	38470.1	32178.2	35518.1	31607.2	36315.1	35445.2	31710.6	31710.6	29914.2	26606.2	19428.3	35346.7	23397.4	37302.3	37036.1	38643.2	27811.8	37516.8	21873.9	37516.8	23540.9	18021.9	10964.9	8523.87	17665.3	14877.8	3377.59	38465.9	21481.5	14877.8	238.69	344.66	39262.3	23004.1	31104.4	23546.8	22923.3	30679.2	23685.8	591.01	17911.7	8713.35	8250.02	694.92	42.41	305.82	73.9	56.23	3354.65	4147.25	6079.58	6128.39	3290.66	825.28	41337.9	1623.17	17002.6	287.25	335.76	20169.4	25367.3	7766.25	18405	6087.61	21177.1	27521.8	29253.9	37722	38338.4	34896	18085.2	39036.2	33272.2	30725.1	32631.2	32631.2	25451.7	30211.8	34520.1	36442.2	33593.1	28770.8	31456.4	27864.8	31456.4	25384	29795.6	22157.8	33002.2	34727.3	35684.5	32070.5	36277.8	31842.3	35286.3	NSP3
PQLEMELTPVV	34349.9	30945.9	36228.8	558.96	945.72	4823.51	1520.85	28856.2	809.3	11829.5	37085.8	38947.6	41058.8	28046	33564.8	30831.3	42148.1	39884	35266.9	35266.9	29291.9	27034.8	22269.1	34275.6	22966	31150.5	40570.4	39251.7	36608.2	42317.6	23111.1	42317.6	36792.5	33098.4	28004.5	11540.7	33909	22256.1	16003.9	40448.6	35302.4	22256.1	13091.6	12152.1	41796.1	28719.4	37499.8	37431.7	36181.8	41133.5	38127.8	13662.4	25687.1	25766.2	26570.2	10183.4	3330.85	7329.78	2838.78	3330.99	8747.64	9419.89	14554.8	13950.5	8018.48	5546.66	45032.5	10690.5	29959.5	5394.54	9760.82	34341	34558.6	23452.9	33619.6	15750.6	36531.1	39620.8	40644.2	38530.5	38430.6	35224.2	33513.9	42879	39444.6	41165.6	43000.2	43000.2	35513.1	37663.7	40425.4	40432.8	39175.4	36802.8	42606.1	39973.9	42606.1	37247.9	38694.7	34054.9	37391.2	39061.5	40718.6	40223.4	39799.5	39776.7	36505	NSP3
LEMELTPVV	25019.8	15740.1	26905.5	2045.04	2271.88	828.32	239.4	27933.4	2122.96	13548.3	33454.9	32258.8	30351.4	14505.4	20190.6	15519.2	26460.6	26168.8	14834	14834	18513.4	14223.8	6836.8	28956.9	7500.5	13439.2	31720.9	32409.9	20328.7	28693.3	7479.83	28693.3	16293.9	10481.8	9168.4	866.57	8937.16	5166.61	294.99	23234.7	9608.57	5166.61	50.67	63.4	29720.9	13939.5	20971.5	7433.12	6370.5	12709.2	10962.4	210.93	4051.32	1288.94	1650.78	25.77	10.9	37.38	15.81	19.16	493.35	430.49	1266.1	866.22	305.45	65.43	33228.7	205.88	4917.57	36.11	48.32	9393.33	12204.6	2044.68	7745.02	1279.34	6074.26	14095.9	13026.1	28978.2	25561.8	20971.9	4191.96	31083.5	13871.9	10872.4	12660.1	12660.1	17265.3	19330.8	12544	16151.7	13997.4	14973.4	14301.4	18224.5	14301.4	7450.19	7398.7	9083.19	13113.6	13337.1	17821	9929.02	13868	8429.04	12139.5	NSP3
LEMELTPVVQTI	30756.3	24577.6	31725.7	2123.58	396.82	2362.4	3324.62	30301.2	2469.69	10759.6	34752.9	35930.9	37865.9	14135.9	19190.2	15987.4	33450.2	35990.8	30008.5	30008.5	29481	25143.5	16289.9	34033.2	11357.6	16645.3	37588.8	38238.5	31116.5	35175.8	14161.1	35175.8	27575.4	23027.7	20548.3	4558.68	25513.7	12940.8	4795.15	25091.6	27378.9	12940.8	3074.35	2270.82	34075.6	21382.7	31062.3	26972.3	25741.9	31490.4	28476.2	2353.31	10542	14471.5	19831.2	588.05	182.9	2050.25	507.07	214.92	682.9	992.65	2449.28	1456.26	737.14	2405.99	38898.3	1962.87	17707.2	280.73	2721.34	17781	18468.6	6947.61	14741.3	3798.52	29210.5	34239.3	35763.4	23192.5	21067.7	15837.5	25753.1	34007.4	27479.5	27931.5	32996.6	32996.6	29464.5	30364.8	28480.2	28791.3	30732.1	28504.6	36391.4	33230.5	36391.4	24617	22947.9	24851.1	26102.6	25563.2	30170.6	26426.6	26974	23484.7	21081.3	NSP3
MELTPVVQTI	27290.5	21079.3	27825.4	237.11	32.42	248.79	610.48	18653	177.23	2588.2	23802.9	22864.1	28773.2	7615.31	11344.8	8090.12	24899.8	28426.1	19941.6	19941.6	17273	15594.8	6822.54	25045.5	3902.12	2998.01	32534.6	29277.9	21093.7	24108.8	1492.07	24108.8	20297.3	15111.9	12963.4	2180.91	21882.9	4118.55	2266.67	9711.32	21195.9	4118.55	1795.04	962.8	31375.5	19088.9	25665.5	20476.8	19108.9	24002	22396.7	1331.05	6542.48	9375.35	12395.5	199.11	89.42	900.01	232.17	101.23	204.09	243.98	1099.27	430.05	191.97	830.31	26818	909.69	12305.9	99.94	1303.53	10083.6	9946.44	2706.39	8122.74	1588.49	16035.4	26585.5	24983.8	10396.6	8925.75	3483.1	18924.4	19813.6	10384.7	10211.8	15833	15833	23922.2	19560.1	14050.3	14905.1	18363.2	17805.8	26477.5	25017	26477.5	8996.83	5920.92	13473.3	12042.1	10294	16704.7	10877.9	10050.3	6977.97	6780.44	NSP3
LTPVVQTI	30355	26578.3	30484.7	10329.6	4039.02	7822.59	10047	28533.9	10294.6	21876.8	38050.4	37650.6	38171.6	20154.2	19576.7	14079.4	27353.1	33845.6	38632.4	38632.4	22283.8	26257.8	17306.6	36460.4	18848.5	19772.3	40445.5	39247.1	29756	36450.1	9759.45	36450.1	33274.8	27719.6	26731.4	22240.2	30636.8	24287	25671.3	4054.87	38782.7	24287	37852.8	33173.4	44422.8	37696.3	41155.8	39364	35960.8	39256.4	39856	30560.3	34035.1	36315.5	35928.2	39480	37576.6	41301.2	34147.9	30155.3	38165	41143.3	39727.3	37686.1	40301.8	42559.6	34004.5	29076.2	38526.3	30736.7	38934.1	5976.02	13590.6	11822.5	6862.15	6083.2	33328.4	38446	39846.9	9444.38	4997.17	7042.67	43033.3	2297.09	13722.4	13006.9	14877.4	14877.4	26548.7	19163.8	14491.6	18850.6	23130.1	22270.3	24943.8	22997.1	24943.8	11233.7	4756.03	12448.2	4462.3	5286.95	6963.26	5006.85	4444.18	5631.68	9815.48	NSP3
MELTPVVQTIEV	29680.4	23687.6	30732.7	9035.84	3089.49	7801.54	6241.14	35453.6	11499.8	27020.5	34699.1	35943	35396.5	31113.5	34839.5	32153.9	36555.2	34183	28325.4	28325.4	28225.9	26274.3	18685.3	34425	23561.3	33788.8	34094.8	32944.4	26269.8	27803.4	4790.95	27803.4	5705.52	2770.63	14632	11723.3	26583.5	26885.1	14653.1	33991.2	29831.8	26885.1	9871.28	7576.11	40322.7	27106.8	31835.7	3638.18	4856.23	7182.19	8386.37	4510.11	22163.4	16348.3	17095.8	3033.98	994.74	3188.49	1094.32	976.59	5756.87	5917.4	10404.6	8231.92	4865.49	3373.64	42594.6	3444.31	28746.5	1295.23	4296.56	4891.78	4890.51	14754.4	5072.01	13028.9	325.96	6707.48	2571.29	31800.6	33208.9	26495.3	26499.9	34766.8	31511.5	28818.4	33861.3	33861.3	29324.5	33177.7	34046.8	32975.8	34359.5	33507.4	35277.2	34736.7	35277.2	28302.7	27366.5	27430.2	28634.4	28740.9	32729.5	26410	31622.5	26982.5	30489	NSP3
LTPVVQTIEV	17966.2	17741.2	18314.6	4408.5	1808.12	884.49	953.02	11012	5156.45	14836.5	30405.6	29607.6	28207	27583.5	27830.8	26045.3	28299.6	22674.9	28185.3	28185.3	11536.2	18695.4	10939.7	27600.5	24381.3	27230	31757	28370.4	15167.6	19446.2	153.38	19446.2	3411.42	1477.99	16707	21939.1	27067.6	20645.2	24764.4	6758.4	32932	20645.2	31894	22991.9	43965.6	32952.7	37096.2	5032.87	4901.69	6925.17	9642.84	31201.8	32202.6	20974.2	19501	36724.5	34865.8	38016.2	32032	29926.5	36086.4	37722	37294.7	36726.1	36501.8	38721.9	32445	27110.6	38024.4	29199.1	32668.3	1949.46	3263.42	15814.7	3043.51	18177	207.07	4398.97	1700.8	13026.5	10765	9622.73	34738.6	5803.9	12240.9	14294	19104.4	19104.4	24766.8	19399.3	20074.5	22317.6	25178.6	25423.3	24725.6	24282.6	24725.6	11785.6	8394.18	18951.8	4424.6	5732.25	8097.91	8594.81	7177.53	8478.15	10303	NSP3
VVQTIEVNSF	29783.4	20055.4	29521.6	25365.4	15859.1	9191.25	12815.5	39278.9	26712.9	25930.3	27395.2	25098.4	24077.7	4756.39	8095.37	4870.13	18672.4	17612.5	13427.2	13427.2	20813.2	7366.67	2679.7	21998.8	2025.15	3250.7	32613.2	28232.6	17725.1	23224.7	25868.1	23224.7	22254.4	16680.1	21300.1	25920	30321.2	298.24	144.32	2093.83	16662.8	298.24	18415.5	17151.3	38710.2	26921.5	38769.3	12074.2	33356.6	35388.1	14420.1	19632	23498.7	32212	38255.5	25486.4	25967.1	37521.7	28143	16591.2	23532.2	25507.1	23848.5	25822	22788.1	37700.8	20671.8	5970.65	28357.9	27805.8	31059.6	31385.3	29501.5	25386.2	28894.6	16078.8	39656	39173.7	40184.2	6917.61	3514.48	4928.76	43101.3	29154	7642.05	4040.68	19258.4	19258.4	28943.4	24523.4	31444.5	23064.9	21903	33478.1	33134.6	28479.9	33134.6	8185.12	12420	9112.72	22374.2	6263.6	24325.2	7178.3	8428.77	11191.5	19901.9	NSP3
VQTIEVNSF	33963.7	24991.9	35017.1	25139.7	15222.4	5343.31	6474.59	40615.6	25464.6	28388.2	37820.9	35685.7	35307.4	3574.54	5219.09	2090.34	26796	26106.3	21256.3	21256.3	26936.1	9626.06	3530.91	32648.9	1748.72	6079.65	40108.6	38338.8	29337.8	36736	40193.8	36736	32459.7	27188.8	26575.1	16728.3	19601.2	105.4	9.8	9078.08	3868.24	105.4	6001.35	6916.78	33576	22344.7	35039.4	8475.22	28552.4	35126.4	14795.2	7072.99	10099.8	14023.2	26451.2	11831.7	12803.9	27917.3	17273.9	5959.42	19092	19117	18019	19832.7	15944.6	32663	19739.2	1520.78	16200.2	17133.3	18262.2	31020.7	33167.3	18980.8	30138	7683.09	42081.6	40764.9	40699.7	18474.6	10134.7	13699.8	38904.6	23235	6098.56	1318.81	9660.39	9660.39	26269.8	21293.6	22464.7	18211.7	10322.4	27629.2	24954.6	22272.3	24954.6	3635.74	5580	5837.91	24850.3	10780.9	26143.6	3447.48	7405.35	5718.69	18121.2	NSP3
VQTIEVNSFSGY	5193.52	2884.01	7453.01	30930.9	25758.1	16933	14927.2	43964.7	32962.7	38652	17029.9	21529.5	14291.8	34142	37564.8	32678.9	11813.2	1179.74	3376.75	3376.75	22651.1	219.69	822.59	18525.9	7298.28	29210.5	23295.4	16739.9	4662.69	2957.77	19542.2	2957.77	39262.8	37468.2	36895.7	32871.1	38276.6	74.74	64.53	5770.21	16697.2	74.74	4662.84	7409.59	34843.6	18965.3	34317.9	22398.7	42662.9	44895.8	25031.4	24737.1	36512.9	39130.9	39283.2	23416.4	22419.5	28588.9	16398.4	15717.6	2651.41	1740.65	2871.81	21113.5	1364.86	23371.6	29415.1	2000.24	36878.2	19135	13154.5	42975.1	43651.9	37547.7	42796.5	28976	43307	42330	43859.2	19244.2	27400.5	17933.6	43255.1	43224.6	14380.4	10037.7	39280.6	39280.6	36635.9	39300.6	31889.2	26194.3	24358.9	43466.1	43850.7	41626	43850.7	12070.2	19039	14804.3	37006.9	10092.4	39956.2	21541.3	23707.8	21006.2	38797.8	NSP3
IEVNSFSGY	15446.2	4820.48	19710.8	35643.2	31679	20352.5	19830.6	46011.2	36599.9	41755.5	25287.8	30427	22011.8	30936.2	35671	29460.9	18981.4	7624.46	1011.03	1011.03	25918.8	486.47	1175.64	26572.2	6854.8	30805.3	31028.1	27848.9	13103.2	15815.5	35232.2	15815.5	34133.5	30846.7	36774.2	30190.9	31789.3	504.93	24.68	13817.9	8010.16	504.93	66.22	323.19	33488.9	21041	31785.8	9431.51	33066.6	39293.8	13407.7	9672.72	29672.1	30913.8	32895.7	4913	6573.98	10848.8	3349.53	3724.81	368.98	163.48	410.02	7426.85	125.32	8111.33	30507.8	214.4	33672.8	4242.56	1908.51	37198.8	39837.4	27514.6	38562.2	21526.7	37196.8	35691.4	39875.4	29593.5	34460.1	25132.3	36909.7	43088.3	12629.3	6871.14	31733.3	31733.3	32640.4	38275.4	22974.2	18589.7	15290.9	40073.9	39771.6	39222	39771.6	6904.15	11317.7	8520.46	35915	12113.2	39375.5	17478.4	22777.2	14883.6	36041.5	NSP3
IEVNSFSGYL	19869.6	12589.6	20799.7	4852.82	404.85	586.47	2723.49	25509.9	5194.02	8981.85	14588.4	13947.2	17352.6	19532	25355.8	19686	18599.4	9461.87	10489.5	10489.5	4869.39	2771.62	2024.65	13394.8	7859.75	10975.5	23552.9	18884.5	5420.05	12461	493.03	12461	16866.3	10878.2	18455	13679.5	22087	3175.37	700.99	3611.08	17496.8	3175.37	3707.32	4076.96	35800.1	20609.5	28661.4	25239.4	25077.7	29926.8	25859.5	951.82	13987.7	16147.9	26334.1	79.3	140.23	3715.96	921.8	157.7	1446.76	1405.39	2820.84	2953.49	1093.89	4950.13	26080.9	442.1	11426.2	593.93	1965.85	28302.7	26524.8	17459.9	27291.6	8973.59	31005.9	32194.6	35037.9	16778.7	15360.9	11129.6	32088.9	15197.5	4167.49	5177.64	7290.31	7290.31	17860.8	12205.2	15969.1	12376.5	15120.3	19722.5	20613.8	16939.5	20613.8	4953.19	5823.91	7228.1	3225.02	2027.24	5493.02	5903.78	4486.45	6901.09	2992.24	NSP3
VNSFSGYL	29686.5	19519.1	31069.4	28835.6	13180.6	13686	21746.5	41611.2	29124.4	34374.1	33599.3	33802.7	34227.4	33032.6	35524.6	30247.5	39778.9	36391.8	28742.1	28742.1	20122.3	11980	7312.98	30553.3	21652.6	35619.7	35780.8	34111	27686.3	33907.5	19113.5	33907.5	30092.1	24394.8	23659.6	34284.2	22550.2	25226.6	11214.8	26316.2	32823.1	25226.6	31682.1	29252.9	44857.9	34238.6	39363.2	40075.2	39728.6	41932.5	39273.8	14770.5	29655.4	26661.8	35149.9	33337.8	28641.5	39234.7	30319.5	19081.7	34503.7	37195.9	34956.9	36116.1	35941.4	40183.3	40497.6	15083.2	32794.7	31898.1	34815.3	34364	35848.2	27170	33882.6	20804	43239.6	41423.8	44227.1	32242.4	33171.2	28327.8	41350.8	24307.8	22491.7	20954.7	23982.6	23982.6	21580.8	19564.4	22917.4	20329.6	21680.9	25371.7	27437.6	19597.2	27437.6	18860.2	18876.1	11162.2	13264.7	15218.3	16999.3	11381.7	12954.8	17721.8	17785.2	NSP3
IEVNSFSGYLK	26491.8	12216.1	28450.7	26652.3	14080.6	15812.1	19890.1	41146.4	28837.1	33308.2	8790.52	4839.35	2477.72	34147.2	36967.6	35473.5	38034.7	28327.8	19987.6	19987.6	10807	11891.3	9561.49	8524.33	21329.8	36688.3	11517.6	6491.22	7852.95	164.02	24294.4	164.02	37452	34695.4	33209.3	32736.9	38066.8	21273.3	9039.46	31799.9	32358.4	21273.3	15598	18844.1	40782.1	20081.9	26861.3	37480.3	41630.5	44129.6	38429.3	11914.9	34031	34720.5	37753	8037.07	6683.14	20944.5	12183.3	4982.37	14184.5	14056.3	13747.2	23505.5	12788.9	18221.7	43249.4	2890.39	33779	12321.4	16425.4	40316.6	40751.7	34076.3	39545	27466.4	42343.3	41908.9	43457.2	31998	35968.6	27300.2	37321.3	39751.8	32463.2	33178.8	38972	38972	32954.1	34772.8	38236.1	33999	35172	39004.5	42469.4	37834	42469.4	31217.3	33099.9	30813	31060.7	26760.6	35019	33237.7	31723.3	34345.4	30243.5	NSP3
VNSFSGYLK	19570.3	5585.02	22278.8	36146.9	30136.7	28003.9	31077.1	43763	36087.9	39029.8	2701.57	746.82	310.7	29937.2	29691.3	29538.2	41788.5	36656.2	9098.14	9098.14	1731.27	6233.45	4085.39	1645.54	14934.4	30684.9	7480.08	3190.77	13974.2	260.36	25246.3	260.36	39352.1	37207.6	37450.3	38857.9	37047.7	30504.8	23782.3	32454.8	35681.4	30504.8	30501.5	29213	40120.4	20711.7	24882.6	37359.7	44967.8	46270.2	37922.5	31758	39866.4	37713	35364.7	39947.1	38842.3	38104.7	31522.1	33713.6	29918.7	33011.2	30291.3	39251.7	31698.9	33075.6	42463.9	9391.8	43309.8	35650.9	32637.9	42476.8	41936.1	39905.2	40191.2	38110.1	39753.5	40306.6	42126.2	26255.9	32556.8	19499.5	36161	42078.4	31384.3	31799.6	42891.5	42891.5	31837.1	37155.7	34116.2	23113.4	28934	38160	41681.9	40804.2	41681.9	29571.1	32407.8	24555.2	33862.4	20188.8	37662.5	24350	22174.4	27875.1	36742.8	NSP3
IEVNSFSGYLKL	25190.6	17480.5	26294.2	18031.3	10867	7855.75	8492.85	37443.8	25239.2	22624.7	23238.5	22216.2	20487.5	12932.7	21551.4	17998.3	31267.7	23148.6	21106.7	21106.7	12629.1	14668.5	8552.88	20269.6	9790.33	12543.1	26193.4	23507.6	17394.3	10305.4	6507.39	10305.4	31978.7	27703.4	25000.8	19793.5	26614.5	14254.1	3815.04	317.68	28541.3	14254.1	10458	9308.95	36106.7	20202.2	29675	33859.8	33947.9	38626.5	36235.4	3055.78	19758.2	23952.8	32133.7	550.63	344.63	8720.52	4940.39	493.31	8718.06	7618.77	11484.8	12093	6032.14	17151.9	35747.1	1471.67	20632.7	3258.41	9694	28627.9	31485	20583.2	30247.5	9670.42	38864.2	39192.3	40371.6	4244.9	3214.92	2945.44	33769.1	27217.6	17643.9	7405.91	11404.4	11404.4	28424.2	26132	24293.9	21798.5	24458.5	32238.2	29015.8	31217.3	29015.8	14991.9	9475.19	16903.9	4202.45	3327.71	7421.15	6299.35	5208.43	8502.41	8816.05	NSP3
VNSFSGYLKL	19552.9	11483.4	20703	13457.4	5519.95	4133.01	5492.19	34314.2	19609.3	16562.5	14964.9	12162.3	10046.3	7282.5	12584.3	9752.17	32763.2	30524.9	12706.2	12706.2	4974.89	7688.75	2430.88	13843.8	4776.51	5383.76	26492.4	21974.2	18215.8	10775.8	6702.33	10775.8	25863.1	20088.4	19600.4	18415	18788.1	8320.22	2605.14	51.02	26362	8320.22	30943.6	25879.1	37376.7	21328.2	30292	31892.6	30546.7	35959.7	35989.3	11248.8	17378.1	19177.9	29621.7	24577.3	18841	33588.4	26076.7	13340.7	26181.8	28332.7	27325.3	26259.8	26219.2	35522.3	28572.2	5666.89	22029.7	19881.7	27043.5	22422.7	25791.5	18288.5	23667	7233.03	36477.3	36673.6	37806.2	1983.58	1007.95	1061.23	34554.5	15635	8255.92	2757.83	3011.28	3011.28	22919.3	16138.6	13781.9	11556	15786.5	23013.8	19544.5	21158.3	19544.5	6954.01	2998.44	9229.91	893.33	802.45	1917.93	1639.02	1343.15	2445.86	2596.67	NSP3
FSGYLKLTDNV	22331.6	19391.1	23046.4	11563.4	6175.18	4241.69	3655.9	35015.2	13618	22043.8	35197.9	35618.2	34553.4	4973.11	6660.61	950.57	39799.1	38582.2	24570.4	24570.4	18535.9	20831.9	12805.5	26877.3	4279.44	30049.8	30460.3	29590.3	32827.1	33206.8	4800.34	33206.8	35224.6	31590.4	22556.7	24353.9	32545.9	28846.5	23802.9	13171.9	37650.6	28846.5	37303.6	32477.6	40693.9	29879.6	34913	37678.8	36126.6	40680.7	39928.1	31118.2	33299.2	31643.4	32251.8	39316.3	34136.8	38989.3	34058.3	28901.5	37518.1	39428.8	39865.5	38783.1	38423.5	40812.1	38222	27082.8	39835.3	31337.5	37202.4	26413.1	24019.7	28269.9	25352.8	21514.8	28380.3	36812.8	37865.1	14116.2	12881.8	8675.06	36244.4	34457.1	20309.4	17171.4	25352.8	25352.8	31788.6	28772.6	28675.3	29037.2	23595	28189.6	32714.6	32393.8	32714.6	20685.7	16805.5	12553.8	8006.61	11508.9	13920.1	11479.3	11811.3	15543.8	19072.2	NSP3
YLKLTDNV	32215.2	28961.3	33024.8	1346.42	216	1463.97	2586.61	28315.2	686.32	11445.8	37620.9	38521.8	41444.9	15979.8	18355.7	8432.87	39846.1	38490.5	32913.8	32913.8	21818.8	23598.8	14970.5	33797.2	15823.8	34472	37677.9	36858.6	34905.9	41513.6	18063.9	41513.6	31637.3	26384	4955.17	15770.9	32121.2	12768.7	17255.4	40034.9	36018.1	12768.7	35985.4	31030.4	43433.2	31844	38553.4	38045.8	38538	41724.3	39548.8	28074.2	36008.3	32973	31408.4	38475.1	32448.1	37614	29052.9	22213.1	39359.3	42203.8	40418.4	38212.5	41205.2	40029.3	36019.7	24980.5	35437.1	34355.4	34895.3	28111.6	30613.6	25249.8	24344.9	20612.7	31887.1	36440.7	38935.8	37952.1	38291.9	36169.6	39018	29933.9	23744	28136.6	35973.3	35973.3	28160.3	30096.6	27863.3	30488.6	28296.9	24970.5	38824.3	34554.9	38824.3	20534.7	19808.5	17824.3	27290.5	27005.8	32784.5	23372.6	23481.9	22106.4	24523.9	NSP3
FSGYLKLTDNVY	1064.73	819.1	1542.98	27144.1	17972.2	18270.1	21014.2	42559.2	28560.2	36346.6	21823.5	23757.6	20537.6	22074.1	26854.9	16647.8	29182.4	17887.9	1558.33	1558.33	21947.2	1234.55	2472.33	25125	6946.11	27466.7	30803	27338.3	20872.8	16974.1	24773	16974.1	35544.2	31801	22963.5	36865.8	35443.6	194.45	1230.94	977.57	20048.9	194.45	17247.5	13415.7	38804.1	27719.6	36238.2	8283.65	35910.3	41060.6	12849.3	37508.3	37768.6	36764.2	36733.2	39400.2	39425.8	41076.6	34857.2	34155.3	30747.7	32763.9	31132	38982.1	31031.4	40189.9	17138.7	17364	41588.2	36680	32560	36704.6	36808.4	35479.3	36409.5	32043.4	35324.6	38523.4	39674	7590.38	15825.6	3744.98	40717.3	36955.7	3819.7	1422.02	25600.3	25600.3	33124.2	29326.4	25381	13515.2	16142.1	36501	35981.1	32199.1	35981.1	3377.92	4045.93	8215.64	22608.5	1526.75	28448.5	1397.48	3228.59	2663.49	29896.7	NSP3
YLKLTDNVY	4297.54	2969.44	4986.58	19645.6	9954.94	12754.4	17619.7	39430.9	18109.3	26847.9	10451.3	12756.7	18790.9	23658.6	27152.6	19283.8	12910.6	6315.25	253.19	253.19	12599.5	329.93	1299.69	22835.5	3824.95	12923.4	29039.1	22473.4	10678.6	13453.2	35085.3	13453.2	24456.9	16530.4	9453.78	30427	24155.2	15.24	13.55	2686.99	2635.19	15.24	5582.72	4101.38	37794.3	25077.7	37152.9	268.95	16405.2	26155.8	972.01	30806.6	34833.8	25204.2	29655.1	28811.9	30802.3	34808.9	23127.1	22130.8	22522.3	26523.7	23512.9	32746.5	23784.4	35689.5	2526.64	6423.24	31706.5	31904.4	19203.8	33629.8	36365.4	31041.8	34569.5	27437.3	30415.1	31664	32884.3	22888.4	27891.4	17984.1	37764.9	24206.5	1301.78	112.52	10485.7	10485.7	23683.2	24693.8	16026.7	6343.05	3125.54	26710.3	30958.7	26171.3	30958.7	552.94	740.85	525.11	29349.6	2120.64	32048.6	655.77	3401.1	1232.96	19126.5	NSP3
LKLTDNVY	31751.5	23538.6	34529.1	42171.8	39253.4	41295.8	41588.2	47876	42720.6	45816.9	38281.2	41731.5	42894.3	44658.9	45770.3	43880.6	43545.7	38040.9	24332.5	24332.5	35526.2	10305.2	17188.5	39919.4	30798.3	44146.8	42569.8	41292.7	38507.6	41601.2	46960.2	41601.2	42322.7	39533.4	35717.3	43907.6	40413.1	3879.64	253.81	35194.1	14637.9	3879.64	20328.9	23849.3	43608.4	33190.2	39393.4	25197.2	43177.4	45989.3	30616.5	41761.8	38627.8	38481.8	37866.3	41317.3	40794	41984.7	38905.4	36207.2	38474.3	38696.4	38501.8	44761.5	37814.8	44422.8	38863.4	18438.3	42021.1	40520	36262.9	43056.1	44734.3	40847.9	43596.2	38806.2	45515	44071.4	45791.2	39909.1	43626.8	39062.8	43229.3	45995.7	33015.5	23146.4	44495.4	44495.4	40760	45242	36119.2	30345.1	26074.4	43908.1	46689.7	45241	46689.7	24706.6	29077.8	20013.1	45905.2	29290.6	46766	28785.1	35182.3	31133.7	46053	NSP3
YLKLTDNVYI	17483.4	12898.4	18702.9	8.7	12.09	118.2	26.71	4254.33	8.77	394.76	20559.2	18896.5	29893.2	14322.5	18261	14505.4	30460.6	25883.5	8112.82	8112.82	4702.61	5357.32	5285.69	16307	7785.27	8846.05	26584	23164.4	21810.3	26301.1	2612.54	26301.1	20844.1	14790	2436.35	5198.86	27276.9	218.52	1106.26	20005.8	20475.7	218.52	23966.2	19893.1	33123.2	16938.5	27044.4	15395.6	25466.3	31411.5	21332.8	19403.7	9612.84	10933.5	16374.9	22355.8	20381.1	28515.4	19673.5	13954.9	24670	28451	28827.8	27456.3	26503.6	33551.7	22455	7614.98	16384.6	13050.7	22086.8	23335.7	18455.8	19133.5	17478.1	11369.1	23941.6	30359.6	31462.8	23620.5	22274	14488.8	26797.4	16688	8959.52	9649.42	17703.6	17703.6	16631.1	9649.63	14257.5	15252.5	15610.9	12948.8	19749.8	17889.8	19749.8	8319.4	8953.51	9343.86	12246.7	11723.4	14555.7	11385.9	10983.4	9552.5	3496.05	NSP3
LKLTDNVYI	38170.3	32127.1	38851.6	19717	18248.7	15797.2	9780.81	42305.3	23720.4	30388.2	39383.2	39619.5	41026.9	28552.4	34860.6	29016.5	43138.2	43060.3	34032.5	34032.5	20127.3	23976.6	17584.3	34650.4	15279	32524.4	39440.3	38410.6	38550.1	39217.3	26084.3	39217.3	35643.2	29829.8	28448.5	11273.9	24618.3	25498	568.95	24942.7	21332.1	25498	31550.1	27945.5	33716.2	18824.1	25069.3	28827.8	28229.9	34763.8	34849.3	18822.1	6659.39	7446.32	13253.8	20250.8	20571.4	26859.8	22614.4	16009.9	30143.2	30348.4	33341.8	32131.6	27738.5	36554	43502.8	6200.22	12723	10047.5	19170.2	24828.8	26041.4	19371.6	25319.3	8322.47	33492.2	38639	37904.9	29746	28345.3	19679	24856.2	37984.5	27143.8	18794.8	21324.7	21324.7	28397.2	26646.2	15452.7	17299.9	19592.1	19913.8	26719	28007.5	26719	21540.2	16934.7	18069.9	18454.2	22123.6	23528.2	20417.8	21090.7	18015.7	16318.1	NSP3
KLTDNVYI	37439.4	32917	37253.9	1511.14	653.86	5342.56	4671.88	29200.4	775.02	12220.4	30458	28546.9	37277.3	28647.4	30439.2	22097.5	43031.9	42824.3	35850.9	35850.9	18324.9	19756.2	14425	28240	14527.4	16928.3	41722.9	40064	39285.7	42382.2	28667	42382.2	37666.9	33078.1	29549.4	11881.8	40747.2	23672.2	19986.7	28871.2	40978.9	23672.2	41534.7	40581.4	44626.5	32241.7	40866	42726.2	42197.4	44741.1	43287.3	30879	33375	37106.7	39124.9	36797.2	35232.2	41046.8	35038.3	29482.6	36855.8	39619.5	38316	37379.1	38626.9	42499.3	40646.4	21933.4	30833.6	32779.5	38540.9	37587.5	34074.1	34685.6	35041	23385.3	44346.4	44829.8	45348.9	27722.9	25668.2	19175.2	42353.4	22432.4	28310	28970.7	33317.6	33317.6	23147.4	15498.6	25710.5	26616	28031.2	20124.3	34472	26183.8	34472	29076.5	24361.5	20065.6	15826.1	22173.9	19936.6	20075.2	13978.2	26005.4	8093.27	NSP3
YLKLTDNVYIK	30078.7	21739.7	31051.2	250.34	717.98	5092.85	1023.73	24159.2	566.1	10032.3	3814.13	2047.76	4202.68	32020.2	35369.3	31636.9	42037.4	35675.6	18986.3	18986.3	7733.55	16655.4	15801.5	5859.3	20583.5	33150.8	16375.4	9251.51	19683.3	4175.66	27365	4175.66	36570.2	32778.8	19363.5	28277.3	41089.9	3217.32	10598.8	38229.9	34692.4	3217.32	32544.8	29074	41424.3	22529.2	33242.7	31344.2	41279.3	44456.9	35534.2	36421.7	35386.1	35249.3	36465.9	39024.3	37208.4	40381.2	34401.2	31965.9	37158.5	39283.2	39086.4	40547.6	38649.5	39926.4	36792.1	23375.4	38945.4	36017.3	37062.2	39513.8	38042.1	38980.4	37115.9	33829.8	40742.9	40022.8	42489.7	36706.2	38771	32795.1	38642	39546.3	30297.2	28847.8	41426.5	41426.5	32235	33510.3	37007.3	32193.5	29176.4	32513.8	41238.2	39686	41238.2	26276	30211.8	25585.6	38082.5	30092.4	40113.8	30141.6	32092.7	31173.1	27704.6	NSP3
LKLTDNVYIK	33056.2	24240.6	34748.7	22581.9	16955.6	21873.4	23059.9	41807.9	22421.5	30854	1739.67	554.71	1208.71	35807.1	38339.2	37194.3	44307.6	40025.8	24587.2	24587.2	9140.77	19700.1	17865.4	9804.01	24263.7	33283.4	25564	16422.6	20757.7	2188.99	34979.6	2188.99	40497.2	38123.3	35329.5	35873.8	40125.1	28697.7	18175.4	39842.2	34757.8	28697.7	34254.9	32210.6	37528.6	10841.6	20690	37721.2	43339.8	45749.1	40319.2	37329.8	35585	37168.6	33725.7	38922.7	36582.5	38319.3	35104.7	31491.8	34388.9	35610.8	36913.3	40939.9	34674	38706.8	43109.7	13178.7	40243	31275.1	34290.5	41920.2	40013.7	39800	41226.2	33148.6	40503.3	42084.3	41874	33524.1	38922.7	26791.6	35900.6	45194.6	36624.1	37391.6	44955.6	44955.6	35972.1	40911.6	37153.7	31912.3	33342.9	39216.1	45298.3	43559.8	45298.3	34602.8	37724.5	34219.7	40971.4	32854.1	42713.7	35135.1	34265.2	35831.5	37455.6	NSP3
KLTDNVYIK	32302.8	23021.8	33949.7	13586.9	10144.2	13172.5	12551.2	38047.5	12234	20455.3	129.77	46.8	104.48	26300.5	29040	22231.1	43756.8	40426.2	18880.2	18880.2	950.36	11670.6	8891.15	1187.81	9904.55	12619.6	24445.8	12765.1	20288.9	3873.52	35253.2	3873.52	38105.6	33830.2	35627	30214.1	42635.7	25888.3	23403.5	32889.6	40061.4	25888.3	37124.8	35234.8	40509.4	17899.7	30856	38402.3	45144.7	46953.1	39339.3	35063.3	42229.8	40570	39995.1	37596.1	38059.4	39308.7	34171.6	35637.4	36525.9	38139	36878.2	41439.9	36806.8	37043.7	39404.5	16360	39573.7	38921.4	35901.4	45895.8	43667.9	44311.9	43809.9	40269.5	42197.8	42283.3	42527.4	29646.4	31536.1	20680.6	40757	39775.4	29880.8	30358.3	43000.2	43000.2	29981.2	36756.7	33802.7	23975.6	21910.6	32757.5	42473.1	41419.4	42473.1	29061.4	29223.2	25086.4	33146.5	18649.3	37212	24406.1	21975	28539.2	26848.5	NSP3
LTDNVYIK	7557.77	6201.29	10560.3	34740.4	34627.5	33780.1	30497.9	43300	34479.5	40879.7	12718.1	6268.48	2062.68	41188.8	41811.5	39578.8	43915.7	40614.8	30205.6	30205.6	16035.9	21438.8	23096.1	15818.8	31860.2	39462.9	27071.4	20349.2	23034	3898.07	36333.2	3898.07	42606.1	39838.8	38754.6	43967.1	44526.7	36862.6	36639.9	29164.7	42566.5	36862.6	38133.2	36832.3	45627.4	36272.7	39711.4	39598.1	45512.6	46891.7	37996	39411.3	45114.4	44435.2	44211.8	44221.4	43894.8	45418.6	40584	39486.8	42034.7	43684.4	40832	44762.4	43326.2	43885.8	43242.9	29628.5	46724	43969.9	43284.1	43755.9	42459.8	43710.9	42444.2	42699.8	43185.4	43836.4	45021.3	30740.7	34111	25361.8	45364.1	43197	35450.9	32523.7	44070.4	44070.4	33523.4	24047	41054.8	33225.5	37592	42167.2	40782.6	30575.2	40782.6	33335.3	34959.5	33555.3	31458.4	20703.2	34636.5	27297.9	24977.3	34100.3	35708.1	NSP3
LTDNVYIKNADI	6789.03	10489.9	7773.48	21854.8	15073.9	13130.5	13912.8	32182	22480.2	31709.9	32821.3	34218.9	32947	31450.9	33512.9	30182.1	39307.4	37912.7	34112.1	34112.1	18729	20941.3	18799.7	33210.7	26092.2	28630.4	38661.6	37030.1	33368.1	34522	14932.2	34522	32931.3	28028.1	22697	31718.5	37092.2	28687.5	25980.6	11962	39951.8	28687.5	38980.9	36136.4	43491.1	35479.3	40301.3	41021.5	40532.7	44198.4	40331.4	27823.6	37217.3	38169.9	40052.7	39458.7	40071.3	42481.4	35010.3	32840.5	35442.8	39055.6	34822.5	36959.6	38561.8	40218.2	42378.6	29778.2	42084.7	34679.2	38043.3	32327.9	27654.6	32030.9	29823.7	23875.7	39590.8	40666.7	42682.7	20146.5	16563.4	17136.5	43284.5	30125	29971.5	26076.9	33325.9	33325.9	27064.6	8094.85	36732.4	33196	36174.7	33398.5	28965.7	14900.1	28965.7	29106.7	27477.1	28228.7	15803.4	16601.6	17302.5	24425.4	21133.6	29119.3	16734.3	NSP3
VYIKNADI	40705.4	33555.7	40877.1	36626.8	33102.8	33078.1	33416.5	44700.5	37486.8	38807.1	40080	41039.7	41029.5	3566.27	3737.73	737.45	41982.4	43323.4	33792.5	33792.5	24969.4	22565.5	15239.5	34593.1	4815.63	35072.8	40380.3	40187.7	39984.3	43533	36692.7	43533	35932.8	32318.2	23773.3	36560.3	30981.8	35239	23398.4	34465.7	36134.8	35239	38388.6	35248.6	43626.4	34657.1	40505.5	41672.9	41336.5	43872	41625.1	33973.6	33616.7	37421.6	39116.5	41975.6	39580.5	42578.1	39076.3	32371	39026.9	40839.1	37987.8	40645.1	39928.5	44092.8	44013.7	31359.2	40516.4	36044.6	41053.5	31104.4	32959.4	28895.2	31548	20667.8	44118.6	43419.2	45117.4	37661.2	35240.6	36169.2	43676.9	26390	38783.1	31684.5	36036	36036	28009.3	37871.3	26297.4	27416.3	14564.7	23190.8	42266.8	39042.9	42266.8	35122.2	28274.8	1843.7	36090.7	34125.4	38119.6	27189.4	31411.1	30840	35878.5	NSP3
VYIKNADIV	35553.1	23620.5	35734.3	23583.7	15401.6	10712.7	13253.1	38113.8	20328.7	22074.8	36251.5	34422.4	33177.7	464.22	337.45	42.96	35030.7	35162.9	16829.3	16829.3	11879.1	12673	4048.38	25049	699.87	23104.1	32621.7	30825	31841.6	34112.5	18118.9	34112.5	32714.6	28830	25643	26168.8	23387.5	24705	8427.3	28509.8	21287.9	24705	30875.7	25900.9	38674.6	30617.5	35153.7	27615.1	26997.7	34157.2	30962.7	24294.7	19264.2	18618.3	25289.5	32339.1	31349	36254.6	30757.7	24392.1	33920	35655.6	33798.7	34588.6	34050.5	38413.1	36030.9	22545.8	31523.1	25638.2	30697.8	23757.1	24326.8	21375.1	25002.7	15402.8	33749.8	39055.6	37008.9	32695.9	27097.2	27583.5	34239.3	17681.8	23683.5	13015.9	17931.7	17931.7	19556.8	30516	9004.03	9085.55	2563.21	11908.9	29913.8	28951.6	29913.8	15003.6	8113.52	243.74	27233	24562.7	31121.9	9525.87	16626.2	10593.1	23443.3	NSP3
YIKNADIV	34615.2	28445.5	34611.8	21403.1	10753.4	10414.3	13874.4	40702.8	18725.6	31488.7	40185.1	40586.7	41630.5	22399.9	23460.5	13870.9	38996.9	36957.2	37521.3	37521.3	21953.1	25740	19414.9	38917.6	25339	40535.8	41545.9	39592.9	32227.7	40182	22237.8	40182	29162.8	23460.5	11614.8	28652.1	34147.6	17182.9	20932.9	37329.4	36275.4	17182.9	38263	33658.9	45431.9	36553.2	41490.2	35328	36367	40253	37278.5	35266.5	37278.9	33802.4	33470.5	39169.8	36179.4	40872.7	32756.4	28679.4	40286.9	42164.1	40921.8	40372.1	41472.7	42492.4	34425.4	30366.2	39815.1	36997.2	37068.6	26908.7	30161.5	29019.6	25944.7	26255.6	31636.2	35903.7	38044.2	38724.4	39025.2	35891.7	42220.7	28549	18821.4	19007.5	24311.5	24311.5	29099.8	28506.8	26723.9	27787.5	25377.5	25233.7	33337.5	29505.9	33337.5	15225	12677.1	15054.7	21201.4	20541.2	26201.4	13555	18159.1	15804.4	22563.3	NSP3
VYIKNADIVEEA	35953.1	27040.6	37193.5	8661.56	849.63	1380.35	4309.65	38339.6	8632.09	30494.9	39536.9	37454.4	37957.8	13891	16203	7788.89	41702.2	36821.5	29015.2	29015.2	18915.8	21376.5	10266.8	25673	12026.4	42484.2	29902.2	29555.1	30132.8	28242.4	8546.86	28242.4	37747.7	35384.6	29966	37943.1	38358.3	28913.7	30664.6	43029.6	36530.3	28913.7	37738.3	32681	44689.4	34910.4	36410.3	38753.4	41784.4	44052.8	39748.8	38590.6	39081.4	36184.1	30963.3	41086.4	37169	37669	32461.5	34459.7	38411.9	39963.5	39678.7	40068.3	38781	35852.8	42736.3	29767.6	43555.1	37800.9	35141.6	40794.9	39562.1	39953.6	39844.4	38470.5	29889.3	38511.7	37838.5	38607.7	39781	35221.5	34716	40538.4	34018.5	37564	42402	42402	37074.2	41913	29658.9	28744.6	21681.9	32544.1	42777.1	42180.9	42777.1	31620.2	31405.7	15259.6	40214.2	38448.5	42815	35851.3	38150.5	32010.8	38714	NSP3
YIKNADIVEEA	32500.1	25025.2	34302.7	1133.1	108.92	158.13	440.52	26525.1	970.62	20098	38657.9	37121.2	38100.2	40399.1	42365.3	39790.1	35282.6	28338.8	33773.5	33773.5	14200.9	24225.4	17409.7	33332.4	33944.9	41065.1	35828.8	32653.8	21313.2	22151.6	1440.38	22151.6	29856	25256.1	21292.2	31660.2	38015	14927.3	24954.3	40252.1	37758.3	14927.3	38051.2	31563.1	45877.9	36514.9	39174.9	32626.6	35361.6	39198.3	34875.3	38267.5	39840.5	32689.9	24548.3	38520.1	33879.6	34486.9	26831.1	30933.9	39747	41675.6	41190.1	40387.3	40527	34697.6	35045.9	29668.9	41926.6	38300.2	30279.5	38639	36931.7	39125.4	36816.3	37875	14678.3	28461.1	25831.2	37669.4	39306.1	33703.8	32185.2	38043.8	18747.3	26156.6	33938.7	33938.7	38098.1	36096.1	31469.3	32107.6	31480.5	35291.7	36462.7	37565.6	36462.7	18911.5	21858.3	30601.6	31927.5	27252.1	35652.1	27944.8	30087.5	23809.1	25503.5	NSP3
IKNADIVEEA	36844.7	30049.8	38970.3	29711.9	11466.6	6904.52	18702.1	44708.7	29584.6	41145.5	41186.1	39561.3	40046.2	42197.8	43661.3	42784.5	44524.3	42192.4	38953.5	38953.5	22127.4	25882.4	15181.9	36413.1	35995.5	44617.4	39332.5	37260	32993.7	30068.3	10192.3	30068.3	40701.4	38134.8	36194.3	32090.3	36253.5	32923.1	15018.1	44753.7	36255.4	32923.1	36460.8	32718.2	44502.1	32091.3	32657.4	38937.4	41517.6	44337.8	40175.9	36966.8	35466.3	29006.7	11838.9	35314.6	29952.1	27889.3	22132.9	26665.5	35309.3	36331.6	37964.8	37468.2	34570.6	26260.4	44918.2	19688.2	37292.2	28175.9	17754	40676.8	39554.4	37131.6	40016.3	33712.5	26332.7	37210	35993.6	36348.5	40255.2	29693	21232.7	45086.2	32449.5	39401.1	42910.1	42910.1	41141.5	41795.7	31582.5	31684.2	34794.6	35343.3	42936.6	42127.6	42936.6	30436.9	32865.8	36343.8	36055.1	34992.8	39650.8	37840.2	37886.8	32142.4	39741.9	NSP3
KNADIVEEA	33201.8	24213.3	35459.4	19639.5	4397.83	1559.8	6308.22	41340.6	18027.4	35113.4	36355.2	32545.2	31388	38295.7	39825	34618.9	41025.9	37456.4	33494.7	33494.7	8526.64	11318.8	4575.28	24382.6	23947.6	34191.5	34808.6	31895.7	27722.6	23197.8	5971.49	23197.8	36121.5	31030.1	35102.1	22644.3	32481.5	29832.1	21366.5	39613.5	39390.9	29832.1	34955.4	29662.5	45228.8	34131.7	33792.9	38227	38999	42437.8	37451.6	22875	34959.5	26998.2	15317.1	29844.3	17603.3	17890.8	10861.7	16782.7	31751.1	33723.8	33554.6	33032.6	31613	17628.3	41671.1	12724.6	35852.5	24176.2	13764.1	41068.2	37233.8	37187.9	38564.7	30840	23022	33124.6	29727	30091.7	32084.4	21213.4	25082.9	39577.5	22693.8	32530.8	36091.8	36091.8	34713.4	32046.2	23176	23346.1	30587.8	30854.7	32420.8	33233.4	32420.8	21441.1	19750.3	28951.6	17373.6	21100.7	26546.7	21606.7	21910.4	18531.5	28264.4	NSP3
YIKNADIVEEAK	16577.7	13382.6	19068.7	11869.7	1662.88	2827.01	6862.07	39402.4	12219.7	36950.4	8712.31	4895.7	5057.71	42002.4	42807.1	40279.5	41263.2	36200.9	29149.3	29149.3	7379.19	22540.6	19297.6	9410.62	31402.3	38786.9	19906.4	9232.21	14912.8	1392.29	15862	1392.29	36076.2	32160.5	31554.5	42324.9	43355.3	22906.5	32818.9	39534.8	40165.5	22906.5	38013.3	32839.8	45327.3	30327.1	37353.6	33969.2	42366.6	44770.7	34017.4	41974.3	43433.7	40369.4	38654.1	42644.4	42065.6	42626.9	37638.8	38419.4	39443.7	41933.4	39782.3	43072.4	41364.3	41163.8	39669.3	30469.5	45448.1	44043.2	40084.8	43638.2	39996.4	44043.2	41771.7	44216.6	35197.1	38901.7	40466.1	36176.3	40306.6	30808.3	41564.8	43074.8	30430.3	31233.2	42395.1	42395.1	37350.4	33909	40875.3	35514.7	36057.9	41799.8	41699.5	35881.6	41699.5	28322.9	33603.3	32019.8	40817	28759.2	42344.2	29583.9	30417.8	31560.7	37269.7	NSP3
IKNADIVEEAK	30035.5	24463.5	33106.7	42026.1	37836.5	35783.5	38261.7	46558	42441.4	45609.7	26333.8	18563.8	14631.2	45474.2	46213.2	44619.3	46845.5	45170.6	40403.5	40403.5	22246.7	28656.7	27344.8	24875.6	37130.4	44703.8	37464.9	33060.9	34439.6	16434.7	39607.1	16434.7	44714	42644.4	43148	44368	44771.1	39783.2	30547.1	42556.8	41906.6	39783.2	40854.1	40321	45044.2	29264	35160.6	40727	45466.8	47154.7	40214.7	42165	43243.8	43639.6	38073	43686.8	42693.8	42866.5	39437.3	39375.5	41692.7	42614.9	41446.7	44654.1	41727.9	41807	45983.8	26649.7	45352.3	43331.9	40029.7	44879.8	43652.8	45361.6	43731.3	43755.4	43652.3	44560	45100.3	37957.8	40625.3	31691.7	41530.2	46477	41595.4	40252.1	46185.7	46185.7	43070.6	40146	43434.2	39204.2	40809.9	44872.5	45803	42314.9	45803	40233.8	41601.2	40837.7	43461.9	37239.4	44626.5	38126.6	37125.6	40152.9	43575.4	NSP3
KNADIVEEAK	27394.6	16655.9	29970.5	38541.3	29650	24785.1	33142.2	45869	38462.2	43266.7	9976.18	3499.15	2628.93	42878.1	43500.5	40004.6	44031.8	40817.9	35097.9	35097.9	7793.78	17797.5	11903.6	8048.73	27083.7	38925.6	27463.5	19544.5	22709	2731.58	31240	2731.58	41606.7	38767.6	41437.3	41117.9	44458.8	34624.9	34088.1	39007	43060.3	34624.9	40276.5	39321	44349.3	30190.2	34931.2	38741.2	45146.7	46865.3	37619.3	37419.6	43754.9	42375.4	40623.6	42535.7	40162.9	40310.9	34832.3	36778.1	37052.1	38694.7	36816	41527.5	37238.2	38127	43672.2	18942	45113.5	40974.1	38260.9	45936.1	42466.7	45001.8	43370.8	42895.2	42052	43342.6	43415.9	29159.4	33898.7	19822.2	43580.1	45168.7	36227.2	38026.9	44946.9	44946.9	39416	37741.6	41721.6	36246.8	39427.5	43465.2	43940.4	40185.1	43940.4	35331.4	39106.3	38752.9	38799.9	31334.1	41287.8	33218.3	31703.7	36200.9	39733.3	NSP3
KNADIVEEAKKV	33725.3	28432.2	36141.1	22983.4	10720.7	7119.98	14346.7	42913.3	23349.9	36113.7	32728.1	30322.2	30380	40853.2	42407.5	38195.5	42573	41416.2	41165.1	41165.1	23970.6	26323.3	14120.9	30140.3	31316.5	39548	40256.9	37299.1	35151.4	26232.6	14126.9	26232.6	41604.9	39380.2	39468.9	28031.2	41893.9	37559.9	37649.8	39821.5	44183.1	37559.9	43072.9	41208.4	46017.6	37012.1	40747.7	43188.6	43513.2	45308.2	41743.7	32324.8	40986.5	39408.3	40904.1	41056.2	36015.4	40866	34925.5	32197	37652.7	39282.3	37654.3	38216.6	38260.9	40180.7	45348.9	25503	43563.2	33750.1	40371.6	41561.2	38123.3	39581.8	38169.9	32686.3	42664.7	44769.7	45150.6	34163.1	34781.8	28821.9	43854.9	43481.7	36081.7	40393	43926.2	43926.2	38170.7	35798.2	33233	37112.7	40817	38321	42636.1	38881.5	42636.1	36637.9	37495.8	38877.7	25785.4	32788	32884.6	37946.3	35535	36413.1	36841.9	NSP3
IVEEAKKV	40068.3	38279.1	41480.3	35526.9	30463.9	29207	29780.5	43462.9	34246.7	41521.2	43571.2	44478.5	45171.1	44928.4	45533.8	44104.3	44434.8	44368.5	45273.8	45273.8	38771	37390.4	35305.8	44280.2	41377.7	44933.2	45262.1	44757.6	41933.8	45994.2	38160.4	45994.2	40144.2	35664.4	37543.3	40028.4	42410.2	41618.8	40317.9	40977.6	44150.1	41618.8	43884.4	42649	48545.2	44310.4	46831.3	45601.3	45585.5	46710.9	44882.2	40851.4	45548	45206.3	45135	45519.4	44349.8	46091.9	41704	40158.1	43688.7	45658.1	44184.5	44661.3	45315.5	46324.9	44888.1	39538.6	46853.6	43901	44858.4	30626.5	35707.7	32562.1	31286.3	30278.2	45128.6	44607.7	46341.4	41270.4	41487.1	41006.4	47372.1	38652.8	36291.9	34664.6	38009.6	38009.6	31687.3	21120.6	36767	38857.9	41235.1	36025.5	37521.3	26440.3	37521.3	35340.2	32252.1	34085.5	24721	28063.9	28036.6	31290	28104.3	37083.4	29719.3	NSP3
IVEEAKKVKPTV	38651.6	35523.9	39559.1	19602.7	16191.3	15782.2	11941	37602.2	19838.7	32061.5	38494.7	40593.7	41602.6	40305.7	41597.2	38113.4	43076.6	42680	41792.1	41792.1	6332.56	26850.5	25321.2	34637.6	34227.1	36377.2	40607.7	38648.7	38502.2	42127.1	22506.5	42127.1	31611.6	26110.8	22325.1	32270.6	37726.1	32523	34594.2	29455.8	41404.1	32523	36674.4	33429.9	46414.7	37692.2	41642.2	43478.4	41990.2	44039.9	42913.3	28032.4	41254.8	39841.3	40588	36497.9	27965.1	32731.3	19616.3	17071.9	33726.4	36967.6	35334.9	35017.5	35823.8	29140.5	42415.7	31703.4	42630.6	27351.7	34746.1	28750.8	32337.7	31845	26877.6	27230	38220.7	36693.5	40390.8	27537.2	30077.8	31621.9	43099.5	38073.4	35208.9	33140.7	37142.4	37142.4	36441.8	29644.8	32354.9	34951.2	39193.6	34648.9	39415.2	33129.6	39415.2	33634.5	24457.1	32089.9	25470.2	25035.5	29042.2	23679.1	24134.3	25399.4	30095.7	NSP3
VEEAKKVKPTV	41535.1	37103.9	42807.6	40536.2	36608.6	33564.8	34155.7	46598.3	41019.7	42857.2	43067.3	44329.6	44401.1	41144.2	42458.9	39542.9	43507.6	43129.3	44070.9	44070.9	12368.8	31363.6	29218.7	40213.8	35457.8	40626.7	43698.6	42526	39821.5	44014.2	34420.9	44014.2	33627.3	28787	25569	29080.9	36614.2	35830.3	30864.7	29587.1	41678.3	35830.3	27181.7	24788.8	46154.2	38359.6	42159.5	43292.5	41460.6	43486.4	42325.4	10695.4	37876.6	36952.4	37644.9	10814.6	6185.08	12395.8	4156.87	2540.98	21430.4	25590.3	23689.3	22678.8	24007.5	13715.5	43265.8	18233.3	36433.9	8509.68	17286.2	28008.7	35196	27500.9	25855.5	22563.3	39661.6	37032.5	40324.4	27259.8	29523.2	32641.1	40622.7	41997.4	36701	34964.8	38591	38591	38985.1	40407	33187.4	36679.6	40349.8	37445.5	43747.8	41660.7	43747.8	35557.7	24841.2	35854.8	28965	27076.3	33786.3	24365.8	25546.3	25674.9	39469.8	NSP3
AKKVKPTV	45525.3	43183.5	46019.1	45013	42649	41715.7	42487.4	48261.4	45155	46285.8	44343	45547.5	46019.1	44629	45170.6	43011.9	46019.6	46212.2	46590.8	46590.8	16313.8	34025.5	31447.5	41370.1	40290	44859.9	44460.3	44206.5	43442.7	46372	42470.8	46372	36475	31683.2	9979.96	36577.3	26015.5	39275.5	23189.8	41807	40398.7	39275.5	40099.5	37276.5	45653.6	32004.6	38081.7	45796.1	45838.7	46960.2	45611.2	35510.4	42061.1	39369.6	33802	42084.3	33456.7	35045.9	31721.2	21347.8	42126.2	44401.6	43799.4	43352	43701	39735.9	45926.6	31651	38467.2	34836.1	35535.8	28844	39457.4	33625.1	27704	26611.1	41929.3	40979.8	43529.2	39262.3	40696.6	41109.1	38051.6	44021.8	40909.4	39323.6	42885	42885	39873.7	43561.2	27368.2	31963.1	37073	32010.2	45707.5	43962.3	45707.5	38515.1	30707.5	32434.1	36009.5	35617.8	39321	30879	33421.3	32658.8	43285.9	NSP3
VEEAKKVKPTVV	40918.2	36084.8	42379.9	44041.8	39778.9	37490.9	40931.9	48063.9	43867.3	46181.2	43950.9	45193.6	45322.9	43607.9	44121	42897.1	44642	43779.1	45089.1	45089.1	26836.9	36427.7	32937.3	43449.2	41557.2	46380.5	44214.2	44430	40591.5	44790.1	37017.7	44790.1	39391.3	35737.1	16201.3	37682.8	33704.1	37489.7	28535.2	44066.1	41665.7	37489.7	34065.6	29073.7	46682.1	36132.4	41418	45203.9	44693.2	46329.4	44384.3	13911.9	40880.2	37258.8	38848.2	19783.8	15527.5	25121.2	8364.89	4149.77	28420.8	33895	29423.7	29308.3	32889.6	21858.5	47131.8	24601.8	40130.3	16967.5	24251.3	39885.8	42105.2	37129.2	38515.1	32451.7	44204.6	44018.5	45180.4	41022.9	43247.5	42328.2	42019.2	45423.5	43454.4	43480.3	45291	45291	39038.3	40708.5	33415.5	36896.9	39386.2	35384.2	46324.9	42732.2	46324.9	41826.4	39873.7	36491.6	41570.7	40248.2	43203.1	40339.7	41064.2	40623.6	44959	NSP3
AKKVKPTVV	44365.1	41134	44800.7	43925.2	38889.4	36521.2	41618.8	48153.9	43493.4	45205.8	41813.8	43897.7	44591.3	43646.2	44413.2	42189.1	44242.4	43720.4	45126.7	45126.7	7941.56	27908.3	26172.5	39257.3	36377.6	44104.3	44364.2	44310.4	40802.4	46124.8	41687.8	46124.8	30867.3	23470.7	2593.39	33846.3	10915.5	27373	5259.05	42245.8	32375.2	27373	37994.4	32458.7	43169.5	26051.5	34251.9	45139.9	44613	46258.2	45204.4	27165	39726.8	28043.9	24222	34052.7	24807.9	31023.7	21774	11137.7	37764.5	42029.7	41271.7	39237.7	40693.5	31193.7	44077.1	24848.2	28389.2	27833.5	26765.5	40596.8	43814.6	37580.6	39236.4	26333.8	43533.9	38826.4	42521.9	44800.7	44490.1	44109.1	31118.8	39677.9	31475.8	31961	38272.9	38272.9	36298.2	40998.9	8115.37	12064.3	21941.9	14964.4	43633.9	41419.8	43633.9	27527.7	18521.7	19050.7	31770.7	30067.3	36211.5	23912.4	28426.4	23055.7	37650.2	NSP3
KKVKPTVV	45838.2	42839.1	45908.2	43744	42199.7	40634.1	40939.5	48255.6	44136.7	45873.5	42634.7	45094.4	45461.4	44468.9	45657.1	42782.1	46197.7	45848.2	45947	45947	16601.2	32317.5	29433.2	41168.2	36962.8	44429	45485	45606.2	43521.2	46623	43489.2	46623	36357.2	30493.2	14103.5	35420.6	28344.4	36845	6436.87	42536.6	36462.3	36845	42056.5	39478.3	44901.2	27247.7	34824.8	45499.8	45828.8	47095	45828.3	34173	39741.9	34153.4	29784	39343.6	31524.2	36294.7	32168.5	25035.5	43062.2	44174.5	43616	44153.4	43323.9	42556.4	46424.2	23652.7	31308.7	30788	30772.7	40964.3	44261.6	39018.8	41843.7	27808.8	44487.7	43068.7	44665.2	43453.5	44337.3	41893.5	38721.9	42186.9	40339.3	37211.6	40102.1	40102.1	36860.2	40030.2	25836.5	28671.3	34450	28680.9	43199.4	40584.5	43199.4	37238.2	32980.1	26951	34236.7	34611	37752.6	33353.3	35343.3	35627.4	40530.5	NSP3
AKKVKPTVVV	43718.5	39391.3	44263	36575.4	30848.3	24683.1	25704.4	47122.6	38518.8	41648.5	38618.2	41649.4	41644.5	41738.8	43634.9	41142.9	43401.8	41843.2	43559.4	43559.4	8005.48	26276.3	22295.9	38208.3	34263.8	42076.6	44106.2	42941.7	36764.2	43338.4	32505.8	43338.4	29686.5	22475.8	8585.61	24687.4	25059	22458.8	3998.76	38948.8	33605.1	22458.8	40606	34815.3	42464.4	22725.3	31139.7	44059	43367.5	45442.2	44311.4	31348	35019.4	24054.3	21759.9	28028.4	24985.7	28717.6	22498.5	15795.2	34475	35794.7	37978.4	36926.9	33655.7	30455	44299.9	15373.7	22739.8	21568.9	21654	41207.5	42593.2	36677.6	41088.6	23749.4	39845.2	37323.3	39653.8	41229.8	42258.2	38321.8	32838.1	43042.6	31124.9	33245.6	35787	35787	37243.5	38652.4	21097.3	23223.4	30315.6	26323.8	40153.4	38732	40153.4	27304	26674.8	26572.2	30237	30100.9	34433.6	33669.1	34302.3	28979.8	34133.9	NSP3
KKVKPTVVV	43688.7	39409.2	43655.2	29186.8	25464.6	17622.4	14521.8	45367.5	32262.6	36020.1	34457.1	38606.5	39235.2	35206.7	38896.6	31985.2	40942.1	39852.1	39279.3	39279.3	8090.12	18841.2	15212	34611	17616.5	24244.2	43668.4	42572.5	34856.1	41283.8	27810	41283.8	23100.8	13246.8	27251.5	11557.3	18432.3	16650.7	179.57	23327.2	23102.8	16650.7	35808.3	29595.8	37193.9	14306.8	21472.9	36039.5	34827.4	40007.2	39260.7	21856.4	21213.6	6801.83	7176.59	16527.4	14097.7	20579.5	16461.2	11790.1	35799	35868.8	37709.4	36469.1	33233	31603	39183	7646.52	5431.91	12132.8	11260.7	34736.7	37982.5	30014.7	35740.9	12718	32025.8	29679.8	30949	35263.8	32694.5	28418.4	22284.6	33933.6	19019	11339.8	12393.3	12393.3	30967.7	28967.9	7533.44	9656.52	15571.2	19087	26919.5	28416.8	26919.5	12437.8	6669.77	9476.52	10293.5	11875.7	16461.2	11038.4	14415.6	10340.4	15917.7	NSP3
AKKVKPTVVVNA	44474.7	40192.9	45162.8	33414.8	23283.8	21086.8	25232.9	43263	35543.9	41996.9	34699.1	37271.7	39276.8	43320.2	44407.4	42464.8	46686.7	44730	44949.8	44949.8	1945.37	23161.4	23315	28565.1	38802.4	43729.4	41679.6	39564.7	39105.5	40097.4	32936.6	40097.4	38917.6	35497.7	22457.9	40460.8	37095.9	33018.7	27216.5	45123.7	42636.6	33018.7	43557.5	40791.8	45708	31206.8	35450.5	46095.4	47106.3	47985.4	46130.3	39685.6	45000.4	41317.3	34882.1	41850.9	35934.8	34798.8	30843.6	30171	39766.8	41720.2	42063.8	42966.8	40836	31748.7	46540.4	29717.4	42465.8	37978.8	31029.4	46063.4	46683.1	44893.9	45868.5	39750.5	42087	40939.1	42953.3	39387.4	43939.9	39744.9	36908.1	45354.3	42681.8	44286.5	46571.6	46571.6	42885	45189.7	38075.1	37883.6	39829.7	39588.2	46848.6	45357.7	46848.6	41640.4	42114.8	38500.9	42614	40622.7	44662.8	44159.2	43790.9	42722.9	44490.6	NSP3
KKVKPTVVVNA	44849.2	41149.5	45530.8	29229.8	21418.9	18765.9	19965.3	40295.2	32430.6	39359.3	32140.7	35026.2	36749.5	42612.1	43958.5	41364.3	46301.8	44330.1	44237.1	44237.1	753.28	20019.4	20750	24984.3	36205.6	40502.4	41681	38461.8	37899.6	39409.2	31064	39409.2	36533.8	32295.8	36211.5	36245.6	39259.8	29262.4	12407.3	42271	40502.9	29262.4	43184.9	41083.2	44605.3	28456.5	31337.1	45154	46122.3	47309	45030.6	39560	43001.7	37333.4	25996.6	38440.2	32431.6	30256.9	27879	30340.9	41029.1	41925.2	42848.8	43050.1	40876.2	35636.7	45344	23813	36095.3	33418.3	24050.7	45166.2	45830.3	44132.9	45293	36368.2	38037.6	36239.4	38758	35807.1	40710.7	36168.8	32902.8	43998	40673.3	40757.4	44544.5	44544.5	42766.4	44157.3	37527.8	36837.1	39536.5	40383	45538.2	44147.7	45538.2	38871.4	38935.3	37502.2	38670.4	35072.8	41797.1	41456.6	40662.7	40169.4	42855.3	NSP3
VKPTVVVNA	43817.5	38639	44958.5	31559.3	24198.7	17451.4	20887	42022	31971.7	36528.3	41094.8	40923.6	40857.2	38478	40746.4	37407.4	44821.1	41797.1	41227.1	41227.1	17548	30514.4	23843.1	36665.3	35717.7	44199.8	39584.4	39899.6	36209.6	38649.1	25148.1	38649.1	39986.4	35847.4	33828.7	33382.6	24558.2	34578.1	14279.9	44791	33752.3	34578.1	33805.7	27219.4	45254.3	34814.6	32615.3	41401.4	42253.1	44706.3	43380.6	26432.3	37111.5	25323.7	9948.92	34234.5	25610	23915	21043	22973	39611.8	40727.9	41220.9	40717.7	39984.3	30332.7	44133.4	17966	34102.9	27491.1	15930.1	38601.4	42020.1	34406.4	38915.1	25989	27714.2	34612.2	32973	44212.3	44739.2	42210.6	19453.3	33941.6	34400.1	32755.7	36627.2	36627.2	39358.1	40197.7	13738.1	19848.2	16738.5	27210.8	38732.4	40035.3	38732.4	26420.9	19421.8	22000.9	33575.3	33091.3	38228.6	28819.7	31798.5	23703.2	35993.9	NSP3
KKVKPTVVVNAA	42918.5	37669.8	43873	32241	21370.5	18608	23301.4	45585.5	33796.9	41850.9	33226.9	35866	38008.4	42559.2	43960.4	42088.9	45288.6	43061.7	42970.5	42970.5	1194.04	17320.1	18272	27086.6	36142.2	40616.1	41380.4	38239	35835.8	38762.6	32164.3	38762.6	6023.21	3342.11	26612.8	35131.3	35672.5	26313	10124	42281	37038.5	26313	36867.4	31828.5	43767.2	23619.5	26863.3	28023.9	34421.3	37722	29242.8	38500.5	41524.8	31781.7	16816.9	38019.9	28846.2	27382.8	23905.1	25493.9	38263	39862.5	39604.5	40815.2	38674.6	30857.7	44796.3	22804.3	35561.2	31820.6	20416.7	37531.1	33881.5	40817.9	34849.3	37466.6	2484.29	5106.31	3245.89	35334.9	40431.9	33903.8	28448.2	45211.7	39349.1	39018	43263.9	43263.9	39479.2	43812.7	39017.2	36965.6	38995.6	40067	44105.7	42925.9	44105.7	36966.1	37172.2	33501.2	39850.8	36199	42234.4	39094.5	41315.5	38207.5	42888.8	NSP3
VKPTVVVNAA	40705.8	35452.8	42053.3	31739.4	24803.3	20934.3	25192.2	44124.3	32953	40181.2	37409	39012.9	38167.4	40791.4	42515.4	40826.3	43213.4	41324.4	38785.2	38785.2	20190.6	27723.8	24784.8	37073	36847.8	42842.8	39801.3	37784.5	32598	32760.3	20944.7	32760.3	3766.11	1911.63	21303.3	34473.5	27421.3	30508.8	12660.9	42314	31505.1	30508.8	28950.3	18980.3	44654.6	30143.2	30455.3	7731.12	15371.8	18899	14525.2	33118.2	36837.1	22800.6	6703.27	35041.3	26120.1	24758.5	19788.1	22689.2	35742.1	37287.4	36522.4	38121.2	35739	28075.8	44051.8	18992.3	34893.8	29310.2	15487.4	18347.9	18478.2	30010.5	17301.8	31721.2	46.4	1160.31	285.28	37136	41765.4	33255.7	18060.4	40856.3	35703.4	31973.1	37608.7	37608.7	36851.4	41525.2	29618.2	30892.4	27953	33776.1	38787.7	39364.8	38787.7	28525.6	29484.9	26308.8	38083.3	34687.9	40288.3	31264	37708.1	30298.2	39642.3	NSP3
VKPTVVVNAANV	37860.2	33741.7	39014.6	18985.3	12912.2	10531.4	10310.9	39191.9	20433.7	31341.5	37391.6	38406.1	38874.7	38642.4	40383.8	37441.8	40957.2	37251.9	39029.4	39029.4	23311	24892.3	19913.3	34655.6	32829.2	38719	39440.8	37642.5	30474.4	36051.2	8322.01	36051.2	20231.5	14024.7	30081.3	33268.3	36255.8	30445.8	23325.9	33189.9	39154.2	30445.8	39384.4	35508.5	45110.1	34421.7	38199.7	37980.4	39609.2	42163.6	38095.2	32271.7	38638.6	35683.7	33766.9	40735.4	37773.9	39328.2	35727.8	33634.2	37725.7	39428.4	38114.2	39736.7	38667.1	40602.5	42718.3	26283.7	39430.9	32476.2	35869.9	34264.9	31329.3	34497	33461.4	28214.3	20941.8	27852.2	28099.2	33664.4	35780.4	31354.8	40646.9	35292.1	35607.4	34648.5	37564	37564	38273.3	38455.1	27520.9	33404.3	31123.2	35223.8	41918	38794.9	41918	32085.1	32474.8	29136.7	32429.9	30983.5	36133.2	34981.5	35623.9	33922.9	35007.2	NSP3
VVVNAANV	37563.6	33757.1	38021.1	19865.1	13581.5	9247.01	8706.28	38148.1	19857.4	28313.7	35718.1	37757.5	37343.5	36716.5	39975.6	36116.4	35639	32152.8	36881.3	36881.3	21387.6	19276.7	17274.5	34467.5	28350.2	33929.5	39210.6	37564.4	25930.3	36469.1	12059.2	36469.1	32835.2	29395	31051.6	30821.6	35908.8	24430.2	18534.1	21536	37715.1	24430.2	40146.4	37653.5	46930.7	38845.3	42851.6	39602.4	40755.2	42873	40581.4	33812.2	43016.6	41732.4	40787.8	41501.9	39850	42982.1	36748.3	33720.2	38820.5	41375	40376.9	39752.6	40822.7	43494.4	38218.3	28299.9	41996.5	37435.4	38227.8	23345.8	31363.6	24549.7	27113.3	18361.2	36880.2	38327.6	40753.9	31832.3	32111.1	29797.6	44790.1	26549.8	22898.5	18525.3	20925.2	20925.2	32072.2	28891.5	31444.8	33080.2	33452.7	34017.7	33716.2	31056.6	33716.2	19183.5	15662.5	19181.4	12872.9	13101.2	17903.7	16309.4	18288.3	20647.2	19527	NSP3
VVVNAANVY	8763.93	3966.35	9848.77	30040.3	26218.1	18570.2	17960.4	42200.6	31360.2	36329.3	6658.89	10406.6	2503.91	31248.1	34978.1	26861.3	5156.39	1345.37	235.46	235.46	10816.4	110.34	781.05	20818.9	3689.15	8926.04	31829.2	21337	3822.55	3811.4	24788.8	3811.4	26979.8	22209.5	37179.1	35751	29398.9	49.83	30.02	68.07	4012.76	49.83	9537.42	10273.2	40472.2	30503.5	39128.8	132	18427.9	27606.2	987.4	37987.4	38267.1	33702.3	38217.4	30871	38149.7	39652.1	32453.1	34115.8	23610.8	25593.6	21348.5	34722	22943.2	39470.2	5119.92	7845.05	37066.2	34320.5	23876.2	33104.6	35789.7	31371	36091.4	26842.4	34085.9	32572.3	34801.8	11864.2	13055	5388.71	43323.4	27720.8	796.27	28.78	4257.65	4257.65	28557.7	24853.8	15520.2	5558.31	4324.5	36118	26137.1	26382.9	26137.1	337.89	256.23	529.07	16526.1	309.4	21201	182.55	942.23	437.27	13841.1	NSP3
VVNAANVY	18603.6	9501.99	21466.7	36232.3	31882.3	30628.8	30474.8	45341	36067.6	41907.5	19424.7	22702.7	16612.7	42057	43614.1	40177.3	32491.7	21845.8	6495.57	6495.57	16109.3	1022.01	5510.65	27889.6	17589	30369.8	37479.1	32953.4	22979.7	24528.7	37223.7	24528.7	35647.5	31750.8	37884.4	42273.2	38824.7	1726.34	1031.02	5402.31	20071.9	1726.34	20288.5	22002.8	45779.2	37835.2	43452	8281.23	37900.8	42053.3	11917.2	41442.2	43687.3	41427	43188.2	40133.8	42349.2	43644.3	37728.9	38059	34080	36674	32715	41133.5	35242.9	42163.6	24221.2	21209.2	42948.2	42334.1	36210.7	39327	40815.2	38524.3	40057	35957.7	42858.1	41039.3	43135.4	25381	29731.5	19800.8	46379	38171.2	8960.98	1500.32	27673.1	27673.1	32567.7	31670.2	30251.4	16994.9	20304.3	39817.6	38533.8	34135.3	38533.8	5948.73	7204.21	5401.26	28269.6	2258.25	32591	1849.93	4420.63	8533.01	30861.7	NSP3
VVVNAANVYL	24177.7	16212.3	24747	1687.21	300.47	297.85	432.45	19610.4	2259.82	5348.34	17101.3	14003.5	14855.1	20022.5	25760.9	17854	22460.8	15770.8	10909.8	10909.8	3577.75	2419.04	2771.65	11436.5	7478.22	7949.21	24328.6	18699.9	8427.22	10594.2	566.74	10594.2	14356.6	8360.46	23682.7	21637.8	28631	1464.11	2562.87	1711.12	23528.4	1464.11	30754.7	27937.3	42729.4	28622.7	38345.8	17498.9	19780.8	23093.8	22194.3	26637.6	29671.1	23356.2	37227.8	25220.6	30893.1	39449.7	31835.4	24380.3	29758.9	33377.9	30824.3	32045.2	31582.9	39740.6	23211.6	13232.9	23209.1	32518.8	32666.9	31375.8	26404.6	28427.6	28822.2	20051.3	35478.2	35468.2	36484.4	12758.1	8503.23	5861.77	41722.1	11683.9	5195.93	2914.28	2669.31	2669.31	21081.6	9573.6	19988	13126.4	17045.5	22587.5	14583.8	14382.4	14583.8	5057.65	5661.25	6185.55	2778.58	2242.04	3712.22	3845.37	3615.11	4911.13	1551.5	NSP3
VVNAANVYL	19785.1	14403.4	19410.7	495.05	60.03	65.86	166.83	10289.7	340.74	1873.48	13028.3	7982.82	8215.38	12390.5	15748.4	5984.23	21912.3	17487.3	8604.3	8604.3	611.08	3354.54	1275.8	4974.51	1774.9	794.87	16710.3	10889.8	7334.38	6050.05	214.31	6050.05	7445.68	2906.32	19445.6	13532	15976.5	2385.1	1080.33	274.79	18534.5	2385.1	28831.8	22016.1	40126.4	23815.8	35409.9	7890.16	5325.42	9469.76	10276.5	15614.2	18467.8	8987.19	28113.8	14389	25052.8	34983.4	23892.2	16805.8	27144.7	30708.5	28348	28203.6	28773.6	35910.7	18580.5	7534.74	10495.7	27739.1	28004.2	24996.8	14474.5	23616.7	20056.9	14709.8	27369.1	28971.6	28535.2	9338.4	3326.31	2726.08	35827.6	2325.42	941.74	335.9	133.37	133.37	8627.04	866.25	5637.47	2151.66	4247.06	6113.22	1963.72	1816.89	1963.72	873.09	555.71	946.62	240.29	237.28	365.07	226.69	263.66	555.77	70.06	NSP3
VNAANVYL	33912.3	24590.1	34559.8	22789	9055.81	10707.2	15669.1	40709.4	21935.5	30161.8	36121.5	34600.9	35130.9	30250.1	33612.4	26657.5	41798.4	40496.3	33018.7	33018.7	20501.2	20070.6	10626.8	29580.1	20406	34798	36534.6	34688.2	32071.5	33549.9	16333.8	33549.9	30837.6	24743.8	19359.1	35141.6	24217.2	27004.4	14156.1	26862.5	34717.5	27004.4	32773.1	29105.5	45932.1	35542.3	41066.8	37754.2	35305.4	38652.4	36977.2	13726.4	28762	22662.2	35225.7	29405.2	26056.6	39006.2	31984.9	18509	35600.8	37999.7	36288	35984.2	37081.8	41440.9	40974.1	14906.2	29684.6	33882.9	36493.1	33834.6	32825.3	29821.4	31221.4	23611	43346.9	42330.9	44512.8	31367	29025.3	24976.7	41663.4	19651.8	23981.8	21981.4	20706.3	20706.3	22659	17796.9	23282	20905.1	22551.6	23990.9	23000.8	18171.1	23000.8	21012.3	19765	13283.1	12189.6	16828.6	13811.7	10351.9	10810	16311.2	13432.8	NSP3
VVVNAANVYLK	30409.2	17999.9	32038.6	18206.9	10763.3	10784.8	9284.2	38625.7	23197.3	28056.6	682.8	257.28	68.3	33532.1	35692.6	32323.4	39158.4	32058.7	18181.1	18181.1	4158.31	10780.2	11586.2	3419.29	18800.1	29772.1	19077.7	9926.87	9416.83	356.5	22840.6	356.5	36862.2	33323.8	36703.8	39572.4	41788	13699.4	14383.5	26033.2	37016.5	13699.4	36678	35487	43667.9	29368.3	36298.2	35130.9	42439.6	44564.3	37099.9	38294.4	42685.5	41400.5	43738.8	41166.5	42051.5	43952.8	40585.8	38338.8	37271.3	39484.7	38152.2	42074.7	39141.9	42052.4	38954.3	25446.5	42719.7	41535.1	40918.7	42590	42116.6	41145.5	40064.4	37598.5	43649	42441.9	44063.3	26856.3	30469.2	23154.9	44692.8	37430.5	29844	22715.2	34290.5	34290.5	34361.4	32811.4	39118.2	33471.2	33170.9	39741	40587.1	36531.4	40587.1	26517.1	28614	26552.7	28196.3	20297.9	30595.7	26507	26447.5	28181.7	25142.7	NSP3
VVNAANVYLK	21344.1	10452.8	22797.9	10334.7	2219.57	3156.53	5611.43	33897.6	10813.3	20945.8	44.87	23.07	11.1	28977.6	30783.3	27610.9	36718.9	30066	13216.1	13216.1	213.23	8098.44	4448.9	550.81	12643.9	18711.4	8635.26	2596.56	3957.69	42.02	9683.51	42.02	31183.6	25238.1	32343	33359.8	39190.2	17629.8	22886.2	20358.6	36591.6	17629.8	36048.9	32953.4	41230.2	23641.5	30080.3	35146.9	39182.1	42134.4	35001.2	33850.3	39921.6	37318.9	41098.4	37532.3	39513.4	40914.2	35638.2	34449.3	30399	33960.4	31764.5	37170.2	33289.2	36666.5	36512.5	16300.1	38353.7	37944.3	37208.4	40854.1	37302.3	38818.4	36925.3	34789.3	39321	39367.8	40054	19124.8	22701.4	12450.5	42032.9	31939.6	19838.9	21261.2	25597.2	25597.2	26198.5	20866.9	31842.6	22361.6	25979.2	32190.8	32902.4	26692.4	32902.4	19125.3	22004.7	22058.1	13659.6	10807.5	16235.6	16872.9	13641.7	20397.7	12342.2	NSP3
VNAANVYLK	23391.9	7568.49	25473.5	35209.7	28178	24053	28582.4	44199.3	35272.6	38484.7	3549.91	895.32	325.74	24835.5	26540.3	23923	39518.5	34571.7	12803.6	12803.6	1801.52	8698.84	4437.4	2257.98	12797.9	29055.4	9675.34	4499.78	10640.9	202.86	21693.6	202.86	40054.4	37743.6	34821	37755.5	37417.1	31820.6	27884.4	33256.8	37217.3	31820.6	32557.5	29618.5	40732.3	21938.4	27520.9	36923.3	44899.7	46194.2	38321.4	28649.3	40469.2	37093.4	36061.4	40850.5	37651.1	38154.6	33583.7	33511.4	31119.8	33039.8	32088.2	39433.5	32014	33510.7	41933.4	11253.7	44207.5	36841.1	34696.9	42926.3	41940.7	40846.6	40210.3	39050.5	38604.4	40768.9	41468.7	25739.4	30166.1	17707.6	37129.6	40944.4	29507.8	31851.2	42545.8	42545.8	33478.8	39372.9	29267.5	20536.5	25257.2	36931.7	42300.2	42113.9	42300.2	28712	29050.1	25861.4	32683.5	21280.5	36556.4	22818.2	21932.7	25667.7	34043.2	NSP3
VVVNAANVYLKH	31578.8	18814.3	34277.1	26181	15761.4	16479.5	17215.5	42129.8	30036.4	34955.8	9460.44	5942.17	3714.03	39809.4	41812.9	39333.4	41577.8	32504	18234.9	18234.9	20435.9	8866.75	15155.7	14736.7	24190.8	37185.1	29113.3	22744	24677.5	6728.92	30144.2	6728.92	39120.3	36151.6	37435.8	42782.6	42677.6	16265.9	16142.8	25081.8	36110.6	16265.9	35194.5	33839.3	45397.5	34103.6	39781.9	36197	44924.5	46389	38896.6	41930.7	44477.1	43491.1	44354.6	42619.1	43588.1	44834.2	41398.3	41400.5	38878.9	40212.9	39460.8	43540.5	39474	43484.5	38873	29400.5	44800.7	43416.3	39710.5	44527.2	44599.5	43456.8	43790.9	40627.5	44163.5	42640.7	44586	27802.8	35783.9	23766.9	46117.8	41540.5	28589.8	20093.6	40792.3	40792.3	37642.5	37674.7	39731.1	34497	33649.5	42711.4	43967.5	40039.2	43967.5	23513.2	25055.2	25941.6	35178.1	16420.4	37784.9	22182.8	23070.9	25915.5	35096.7	NSP3
VVNAANVYLKH	32216.2	19210.9	34638	24625.2	14434	17530.1	18607.2	42279.2	27492.6	35097.1	3733.65	1864.97	752.41	40154.7	41742.8	39409.2	42516.8	34797.6	16323.7	16323.7	9492.63	6914.76	13702.8	8951.87	22541.6	34211.9	28443.9	20032.4	24847.9	7109.97	30808	7109.97	39320.6	36170	38869.7	42741.9	43243.3	20188.2	18409.4	21275.9	37878.2	20188.2	35144.2	34421.7	45822.4	34793.1	40286.5	35753.3	44690.3	46578.2	39642.7	41766.3	44320.5	43401.3	44980.9	41826.9	43526.4	44865.7	41022	40895.2	38968.6	40577	39742.7	43651.4	39522.3	43497.7	38026.5	28629.8	43703.3	43790.4	39620.8	44027.1	43729.4	42843.7	43415.9	40596.3	44013.7	42536.6	44369.4	26192	32426.4	21608.1	45992.2	41249.4	27493.5	19532.7	39463.4	39463.4	37106.7	34116.2	39145.7	31777.6	33166.9	41237.3	43009.1	38005.5	43009.1	24253.7	24247.4	28690.2	29806.9	13492.3	33078.4	19995.6	19814.5	24982.7	28811.6	NSP3
VNAANVYLKH	26456.9	11020.9	30078.4	38463.4	34390	32751.5	33464.7	46142.8	39986	42753.5	15609	14208.9	9651.08	38220.7	39679.1	38403.1	40523.5	32689.2	12562	12562	15672.5	4463.31	6702.69	13529.4	19244.4	36822.3	26354.6	19660.7	24648.9	9515.15	36831.9	9515.15	39141.9	37610.3	36197.4	42714.6	38864.2	17922.7	10835.9	13834.8	32429.2	17922.7	28756.8	27498.5	44285.5	31111.1	37741.2	28358.8	44128.6	45961.9	35027.7	38714	43048.7	41566.2	40963.8	41012.7	40511.6	42100.2	37003.7	37075	34473.9	35290.6	35381.2	42217.5	34041.7	39953.6	32434.1	17485.4	44246.7	41777.6	34969.8	42133.1	44027.1	41114.8	42179.6	39111.8	40645.5	39619.1	41663.4	18712.2	28588	11884.1	43874.4	41844.6	18851.8	9479.91	37680.8	37680.8	40188.6	41813.3	33845.2	25030	25523.4	43719.9	43340.8	43462.4	43340.8	13657.8	13920.8	23380.5	31887.8	7158.91	36782.9	9933.1	11624.4	13145.8	36875.8	NSP3
AANVYLKH	38832.3	24373.7	40941.7	43142.4	42634.7	41973.8	39814.6	47861	43823.6	46032.6	29047.9	33682.6	26085.1	45860.1	46644.2	45787.2	45419.1	42285.1	32709	32709	24016.3	15725.8	24779.4	28995.8	33967	42539.3	39802.1	36699.8	37570.5	36230.3	45929.6	36230.3	41895.8	40325.8	36745.1	45255.2	43258.3	31423.4	20097.5	33034.4	39729	31423.4	33140.7	33102.8	47080.3	38983.8	43882.9	37751	45947.5	47124.6	40170.7	42259.1	46849.1	45088.1	44386.7	43296.2	41826.4	43654.7	39203.3	38439.7	37908.2	39671.8	40041	43880.1	38675.4	41512.2	40774.6	30107.7	45594.4	44440.1	39256.8	43383.5	46139.3	43368	43439.3	40938.2	44802.2	42934.2	45113	33702.7	39834.9	29097.3	46442.3	43735.5	30393.8	20128.4	41986.1	41986.1	42272.8	42991.9	37707.7	33411.1	35560.8	44514.2	44877.8	44318.1	44877.8	24597.3	23558	27413.3	37862.7	16505.9	41276.6	15986.6	19158	26099.2	41121.9	NSP3
AANVYLKHGGGV	33699.4	27052.3	35698.8	25573.4	14482.5	8789.86	12196.6	42580.8	25855.3	37467	36408.8	38435.2	36634.4	29276.3	30423	18185.5	38478	35123.3	37134.8	37134.8	12145.5	15345.1	13502.6	31761.4	19285.5	39482.2	37966.4	36365.4	29869.2	38918.5	13753.1	38918.5	28321.4	23805	25146.8	33562.2	36309.2	27827.2	26472.7	27134.7	39872.4	27827.2	41706.7	38505.5	43340.3	29496.4	36860.2	44379.1	44737.7	46207.2	43803.2	34600.2	42425.8	40796.7	39380.6	40198.1	37861	40708.9	32467.8	32125	30530.2	35278.7	33542.2	34316.8	33985.7	35808.7	42174.1	29462.5	42822.4	33363.4	33477.3	38264.2	39167.3	37192.3	37529.1	30575.8	39443.7	37966	42324	29142	32293	26891.5	42114.8	37822.5	28232	28116.5	34533.2	34533.2	34163.8	34973.5	32879.7	34224.5	36619.7	34421.3	41424.3	37286.6	41424.3	26034.9	24715.2	20543.6	21054.9	21783.5	27881.4	25152.2	25572.6	27581.1	30922.8	NSP3
ANVYLKHGGGV	35952.3	27304.3	38026.5	31487.7	21766.2	17095.8	22160.2	43819.4	32090.6	37322.1	37110.7	40030.2	39060.7	26941.3	28359.1	14628.4	37990.7	32846.6	35531.6	35531.6	16372.7	17606	12971.6	31377.5	15867.1	40497.2	37285.8	35678.7	27841.6	37880.3	13820.9	37880.3	34710.8	30330.4	24233.2	33885.9	34080.7	32394.1	28734	36877.3	39498.4	32394.1	41626	39340.6	43402.7	29930	36773.4	45338.1	45054.9	46325.9	44659.4	29985.1	41456.1	38347.1	36505.8	39040.4	34273	38786.5	30754	26870.9	34294.2	37733	35363.6	36244.8	36173.1	37193.1	44880.3	23976.1	41412.2	32654.2	34169.7	39967	42822	37386.8	40491.5	32190.4	40924.4	39976.1	43261.1	38153.8	39010.8	36909.7	40616.9	41002.4	39072.5	39159.7	42331.8	42331.8	35103.6	40055.3	36394.2	37411.9	36937.7	35814.8	43911.4	40969.2	43911.4	36435.2	35960.8	19488.5	32008.4	35063.7	37216.1	39168.6	40270	39399.4	39907.8	NSP3
VYLKHGGGV	39153.3	29258.6	39441.2	29504	22914.7	19123.4	20375.6	40189.4	27258.9	26661.2	32706.8	35808.3	37007.3	4221.09	4507.72	541.48	34772.4	34362.9	20060	20060	4315.06	8051.69	5652.07	21416.8	1683.79	26310.2	30619.2	28267.8	29633.9	40426.2	24919.2	40426.2	23731.7	18071.9	18460.6	30352.7	22268.6	25526.7	11683.4	23614.1	27055.3	25526.7	37056.9	31886.4	38089.1	23190.3	29869.2	39940.6	38272.5	41513.6	40140.3	29843	31190.3	29623.7	30293.6	37766.9	36544.1	39050.1	33487.1	27421.3	38197.2	40495	39427.1	40043.6	39384.9	40155.5	40643.3	26017.8	34751.4	29809.2	31469	30019.9	34961.8	28522.2	33812.2	20885.2	35794.7	34204.1	38105.9	37063	34208.6	36662.9	35958.5	18354.9	32244.5	21899.5	25390.3	25390.3	21633.6	34762.3	12258	16185.7	8545.75	16235	38532.6	35170.5	38532.6	25692.1	15211.7	231.42	28384.9	26234.8	32946.2	18775.7	25002.2	23264.7	27147.3	NSP3
YLKHGGGV	35102.1	31237.6	36269.9	14535	4529.52	9782.92	16317.7	38747.9	9650.77	26432.3	37680.4	42441.9	44299.9	34970.9	37177	29683	37445.1	33927.7	37784.1	37784.1	21278	23384.3	22501.6	38953	31958.2	41833.2	41193.6	39993.8	31697.6	44545	28775.4	44545	24343.3	17231.1	4149.72	30303.8	31257.5	13228.5	17798.3	38233.6	34582.2	13228.5	38946.7	34139.8	44381.9	30595.7	39419.4	42171.4	42600.6	44783.8	42099.3	35600.4	42554.6	36669.7	34237.4	39936.7	37509.1	40403.9	31444.8	28288	40615.6	43459.6	42143.1	41282.4	42686.4	40709.4	36410.3	31656.1	39511.2	37731	34248.6	35262.3	39909.5	33322.3	36639.5	31340.2	34396.4	32305.9	38754.6	42099.3	42992.3	42419.8	40847	27301.1	27070.8	27894.1	33176.6	33176.6	27863.6	35498.1	25989.9	29452	31046.2	24030.9	41613	36215	41613	20906	19220.1	13737.2	30347.8	29366.1	34338	26931.4	30470.2	28069.7	26956.5	NSP3
ANVYLKHGGGVA	36632	26996.8	39200.8	32406	21154	22100.6	28376.3	45233.7	31222.4	41529.3	36584.1	40512.9	40116.4	39465.1	41568.8	36714.9	42521.4	37846.3	39465.5	39465.5	13270.6	19288.4	19126.1	35583.9	35660.6	43664.6	38646.2	37430.1	30969	37559.9	26440.6	37559.9	29893.5	25583.7	18051.4	37760.8	33782.3	18614.1	25156	42553.6	37192.3	18614.1	39319.3	33699.8	45253.8	33045.8	35778.1	43471.3	45239.6	46246.2	43094.8	36389.8	43980.4	38282.4	29063.9	38382.8	32434.5	31751.8	21614.6	26680.6	34483.2	37964.8	36127.4	37959.1	36459.2	27410	44410.8	27513.4	42875.3	35359.7	25546.9	43021.7	45142.3	41213.7	43219	38469.3	34049.8	32365.7	37895.9	39728.6	42790.5	37380.3	36856.6	43377.8	39581.4	39657.3	43399.9	43399.9	39082.2	43159.2	40140.3	38356.2	39088.6	38960.6	45178.4	42424	45178.4	33832.7	37484	32561.7	39875	38263	42397.8	40980.7	42839.1	38566.8	42993.8	NSP3
VYLKHGGGVA	36661.3	27863.6	38494.3	25153	11618.9	16374.3	24118.9	43159.2	23333.2	35920	30942.9	36217.4	38839	20395.2	23023.8	13377.3	41331.2	37547.7	27148.8	27148.8	3713.91	8465.32	10819.8	29900.6	17298.4	40492.4	37658	34902.5	32934.1	40650.4	32982.6	40650.4	20439.4	15813	13223.9	35784.7	29551.3	8474.21	12795.9	36930.5	27838.9	8474.21	37571.3	32278.7	42914.7	29732.8	31556.6	39366.6	41314.6	43749.2	39479.6	39664.6	41378.6	34329.1	25806.4	39514.6	37217.7	35732.8	24124.4	29248.5	38633.6	41399.2	40834.2	41882.6	40510.8	32959.8	38786.5	29502.7	39439.9	34792.7	23115.6	39778.4	42133.5	38722.3	41280.7	35430.2	27144.7	23736	30512.4	38805	40727	38348.8	32133.4	34563.9	34050.5	29559.6	36813.2	36813.2	31219.3	40770.6	28952.2	27857.9	21834.4	26614	42547.6	39695.9	42547.6	24610	25038.2	4453.28	37769.8	33101.7	40531.8	30385.2	37144.1	30808	38719	NSP3
YLKHGGGVA	28506.5	21924.4	30172.6	7812.69	1381.26	2641.04	6940.7	37251.5	5225.36	25409.6	29343.6	35637.1	39944.1	37409.4	38984.2	36965.2	29972.5	21973.5	27589.7	27589.7	5267.77	8368.42	13382.6	32882.5	31385.6	34254.5	37375.9	33807.5	18235.1	36101.2	21299.6	36101.2	5272.96	3021.03	1690.75	25019.2	17602	1667.73	1896.03	32483.3	16546.7	1667.73	31291	21456	42651.3	26740.7	32152.5	24546	28363.4	34264.9	27513.4	35636.7	40582.7	19141.6	9408.07	31038.2	27366.5	25032.5	11023.4	17904.5	37053.7	41368.3	40113	39057.7	39837.9	23886.2	19749.4	23158.9	31203.1	30965.4	9622.2	34944	38618.6	34274.5	36317.4	29716.7	8354.49	6472.21	12919.1	39788.4	41667	38680.1	22733.9	21745.1	12676.8	6616.58	13263	13263	26858.4	30221.3	19996.2	18769.2	17401.1	18561.8	32758.2	26603.3	32758.2	5174.84	4605.18	5459.19	25997.5	16320.5	30860.7	12221	24153.9	12746.8	19550.6	NSP3
LKHGGGVA	44567.2	41116.2	45373.4	42707.7	38377.4	39917.7	42398.7	48241	42593.2	46701.8	43683	46580.7	46961.2	46439.3	47126.2	46476	47002.9	45792.1	45818.9	45818.9	28454.7	33182.7	36094.6	44496.4	44738.2	48021.8	46558.5	45709	42447.9	46962.3	45536.2	46962.3	33507.1	29258.9	26260.1	44135.8	33473.3	30659.6	8299.8	45828.3	24962.4	30659.6	38420.6	36323	45457.9	32980.8	34207.1	42531.1	45667.4	47468.5	44246.2	44305.2	43578.7	33031.2	13214.3	41470.5	37403.8	35197.1	28545.6	33281.9	43630.1	45094.4	44646.3	45630.9	44240.5	37504.7	46552	33294.9	42105.2	38017.4	21461.5	44165.9	46254.7	42642.1	45735.7	39732.4	37754.2	33913	39653.8	45772.3	47311.6	45094.9	24869.1	45175	43120.5	37964.4	44348.8	44348.8	42477.2	45810.5	38960.2	37662.1	36638.7	39727.7	47183.3	45021.3	47183.3	36104.7	37834	31627.7	45224.4	41968.8	46072.9	42128.9	45125.7	40813.9	46202.2	NSP3
VYLKHGGGVAGA	39410.9	32149.7	40952.8	7846.58	2122.11	7200.16	11269.8	39519.8	6208.68	31464.9	36799.6	37745.7	39821.9	19793.9	23178.5	12590.4	42916.1	40044.9	31634.9	31634.9	11788	17911.5	13698.8	24092.1	13912.8	42474.5	32526.9	30234.7	34475	38977.5	25807.5	38977.5	34976.6	31161.3	22163.1	40665.3	37273.7	27165.6	29226.6	42368.9	36193.5	27165.6	40527.4	37141.6	44223.3	31591.1	33896.1	42934.7	44761.9	46293.3	43054.7	41313.7	37280.2	33437.2	21528.3	42260.9	40974.1	40159.4	33409.7	35639.3	39829.3	41893.9	41222.6	42685.1	40987.8	37433.3	44601.9	33045.5	43910	39753.5	33648	43541.9	43591.4	42885.9	43697.7	41397.4	35627.4	36833.9	38751.7	41041.9	41803.4	39795.7	34366.2	42415.2	40374.7	40103.4	44210.3	44210.3	38303.6	44424.7	37591.2	36756.7	33017.3	36918.5	45761.9	44240.5	45761.9	36058.7	37909.8	19689.2	43715.7	41713.9	45172.1	41226.2	43560.8	40253.4	43779.1	NSP3
YLKHGGGVAGA	35797.8	31451.6	37531.5	814.96	217.05	1556.02	2546.65	29768.6	435.45	18817	34303.1	39012.5	42567.9	39231.3	41079.7	38083.7	39753.9	33329.9	36759	36759	17914.8	23405	20982.1	34783.3	36473	41927.5	38354.2	35025.4	28092.2	38043.3	19696.3	38043.3	24422	19874.6	10820.1	32894.2	33347.9	11021.2	18641.7	41547.7	29299.2	11021.2	39857.3	34637.2	44381.9	31967.2	34786	40370.8	41248.5	44300.4	40633.7	40861.2	27920.4	16827.5	6920.9	39249.6	37784.5	37422.4	26145.6	31437.6	40235.1	42955.6	41569.3	41689.1	41952.4	34777.3	37700.4	31985.2	40445.9	38558	27271.9	41924.3	42265.4	42067	41898.9	39183.4	27172.3	25897.5	31453	42121.6	43837.4	40300.5	24989.5	40010.2	31141.1	33389.4	39073.3	39073.3	37927	40851.9	35266.5	35718.1	34450.8	33601.8	43783.8	41353.5	43783.8	25420.9	29807.9	29210.5	39073.8	35293.6	41893.9	37375.9	40838.6	35588.9	34699.9	NSP3
LKHGGGVAGA	41793.9	36242.1	43211.5	36977.2	27434	25014.6	31833	47070.6	36319.4	43561.7	40920.4	42711.8	43339.8	40394.3	42022.9	40376.4	44658.4	42172.7	40857.2	40857.2	20661.8	25228	23410.9	40438.1	38974.1	45963.9	43023.1	42565.1	36290.4	41324.9	32519.8	41324.9	28596	24398.2	26826.2	36706.2	26770.8	24903.3	3603.78	43463.3	19857	24903.3	37513.6	32652	42363.4	24629.7	24370.8	37448.7	40857.6	44323.4	40528.3	41030.8	29697.1	16183	2408.55	34895.7	30989.2	26865.7	20044.5	26744.4	38222	39909.9	40056.2	40734.5	38376.2	27569.1	45434.8	23358	34553.8	28288.6	10638.9	42214.7	42900.8	40223.4	43590.9	35956.2	26592.9	25703.2	29393.8	42479.6	43914.8	38983.8	12052	45064.7	37486.8	34556	40936.4	40936.4	40816.6	44338.7	34043.2	33503.8	33297.1	35756.4	44431.9	43131.7	44431.9	28433.1	32220.4	29551.3	42911	39859	44750.3	39894	43543.4	34852.7	43356.3	NSP3
KHGGGVAGA	41109.5	35869.5	42644.4	32705.8	24603.9	21004.2	26021.1	46041.5	29825.3	40882	38181.9	38668.3	39688.6	35324.9	36817.2	31053.6	44326.3	42275.1	39406.6	39406.6	13159.9	12700.1	13656.2	35381.9	27139.7	41328	42263.2	41616.1	37025.7	41171.4	31235.9	41171.4	33213.2	28866.8	38553	34989.8	29859.5	36907.7	15373.2	43908.6	26978.7	36907.7	41290	39769.4	42448.8	28653.9	29441.8	42071.1	41780.3	44392	41002.4	37814.8	23049.9	14017.7	5312.7	37570.5	34096.6	30937.5	23903.8	29506.6	37537.2	39587.4	38526.8	40172	37613.2	29090.7	46763	24630.8	34456	30688.5	21745.5	44529.1	42365.7	43469.4	43933.8	39163.5	36437.5	36948.8	37521.3	40974.9	41445.8	36968.1	20112.1	42620	41658	40515.1	42973.3	42973.3	37095.9	42311.7	32169.9	30252	31350.4	32714.3	44321.9	41334.3	44321.9	38642.4	36500.2	25222.8	41416.7	41021.1	43932.3	37733.8	40324.9	37909	43169	NSP3
HGGGVAGA	43817.9	39301	44800.7	42203.8	35929.7	33926.2	37725.7	48217.5	41961.5	46263.7	43422.4	44436.2	44535.4	44719.8	45223.9	43211.1	46596.8	46173.7	45059.3	45059.3	28003.2	28264.1	26619.7	42763.6	41892.6	46718	45086.6	43655.2	41391.6	43627.3	36529.9	43627.3	38794.5	36220.2	37059.8	43668.4	40644.7	39810.3	38123.3	45145.7	41015.7	39810.3	43263.9	41046.8	47376.2	39964.8	41802.9	44251	45456.9	46792.8	44111.9	44823	41295.4	36536.2	23034.7	45294.9	42404.7	42102.5	38514.2	39698.9	43054.3	44639.6	44478.5	44990.7	43807.5	43066.4	47074.7	37734.2	45710	44214.2	40693.9	42662.9	42187.8	42559.2	43311.7	42040.6	36870.6	37221.7	40859.8	41209.7	43487.3	39138.9	37317.3	45448.1	43012.4	43288.3	45423	45423	42195.5	44943.9	43239.1	42253.6	44458.3	43151.3	46162.2	44338.2	46162.2	40941.7	42346.9	38067.6	42803.9	41725.2	44511.8	41439.5	43188.2	41274.9	45082.8	NSP3
YLKHGGGVAGAL	32614.6	29464.1	32890	2644.85	329.32	2657.27	6133.23	31230.5	2258.72	10144.6	34195.2	38453.1	41699.5	31690.7	34047.6	28399.9	31502.3	29852.1	31890.5	31890.5	24085.3	20632.3	13888.3	34847.8	24828.3	32720	38052.4	35809.8	25305.3	39461.2	19584.7	39461.2	7580.62	4288.72	1310.69	28928.4	23565.4	2460.14	6882.89	29019.6	25457.8	2460.14	34590.4	26953	41172.3	25570.1	36199.4	32683.2	31532.7	34936.5	33441.1	32064.6	31702	18543.5	25162.8	30866	30943.6	39208.9	30255.6	21096.2	35947.6	39160.5	38107.2	37363.7	37919.6	39004.9	27486.6	23123.4	26148.1	36239	33350.1	37488.5	37160.9	35902.1	36567.4	32074	35771.5	32666.2	37518.5	36773.8	36459.2	34978.5	36925.3	20493	17985.9	16204.9	19267.1	19267.1	26047	30617.5	29111.8	26004.2	23140.9	23350.1	35084.2	29074	35084.2	11985.7	14053.5	8392.91	29103.9	25151.9	30720.4	17564.3	25758.1	16647.6	21707.5	NSP3
LKHGGGVAGAL	41597.2	37286.6	41950.2	34718.3	26587.5	24980	28580	45165.7	36836.3	39380.2	40941.7	42447.9	43838.3	38760.9	41028.2	36337.5	43113	41875.8	39965.3	39965.3	32692	22557.2	21086.1	40862.1	33080.9	41980.2	43825.1	43139.1	36779.3	44176.4	36075.8	44176.4	21774.3	14932.5	22705.4	35782.7	17498.3	19173.5	726.32	32790.1	11988	19173.5	36347.3	32230.2	40608.2	20829.2	32105.5	35032.6	34392.3	38531.3	37465.7	34470.9	22146.8	4355.68	15769.6	25483.4	29233.3	37112.3	32389.9	24169.6	40162	41380.4	40844.8	40466.5	39707.5	40875.3	42547.2	19197.6	14181.1	32797.2	30047.8	39078.8	39049.7	36794.8	39766.4	30106.4	41714.4	37682	41518.5	38289.9	37650.6	35853.2	30905.8	36100.8	32566	22447.7	27753.8	27753.8	34411.2	36714.5	30451.7	27421.3	23356.2	29990.3	38897	35618.2	38897	23852.9	24991.9	16877.1	33993.1	31968.6	36226.8	27019.6	32732	27363.2	33660.4	NSP3
KHGGGVAGAL	38035.5	31693.1	38819.7	28431.3	17305.1	17118.3	22195.5	43031.9	28234.8	34071.5	35213.9	36009.1	39120.7	27553.3	29590	19577.1	40389.5	40657	33929.9	33929.9	19267.3	8363.72	7218.1	33564.8	16281.2	30982.1	41157.6	40570.8	34831.5	40910.7	29881.8	40910.7	19229.6	14491.6	27040.6	31023.7	20317.7	22347.8	4863.81	27245.3	14739.9	22347.8	37760.8	35614.3	36605.8	22303.4	32193.2	37466.2	35254.7	38502.6	36890.1	27883.2	4746.47	3623.76	15642.8	27798.6	27906.2	36202.1	30328.1	21619.3	34463.8	36538.6	33718	34502.2	33965.2	38026.9	42103	17449.2	14191.8	30606	31569.9	41012.7	37067	39029.8	40606.9	31131.7	42506.2	39225	41779.9	31024	28953.4	26637.6	32626.6	29125.9	33502.7	30409.9	31168.4	31168.4	27564.1	31069.1	28900.2	23697.3	19916.8	24197.9	37202.4	30904.1	37202.4	29507.2	28256.2	11470.5	27670.7	29617.9	29659.9	22924.1	26524.8	27302.3	31486.7	NSP3
HGGGVAGAL	36321	30141.9	36876.9	28759.9	12967.8	10438.1	18129.3	42310.8	29605.7	33994.9	37436.6	38279.5	39723	33333.8	35752.9	25555.7	35065.2	34782.6	33963.7	33963.7	16552.1	8949.16	6586.59	35700.7	17915.2	30877	39930.7	36749.5	26314.2	34541.8	13259	34541.8	7268.49	3718.17	16447.3	30607.6	15442.9	16755.7	9260.12	18432.1	20959.9	16755.7	34003.8	27756.2	43024	29197.3	39434.3	18619.1	15637.2	20095.1	21147.8	32267.1	24254.5	7862.81	21026.2	30773.6	29006.4	38287.8	33201.8	24552.6	38614.8	40386	39679.1	39602	38984.2	43428.1	32707.6	22735.6	22427.3	37211.2	34845.5	31331.4	24917.3	29572.7	28687.5	27060	31899.9	27449.2	31472.7	30945.3	27140	25676	33475.2	14414.4	16628.7	8353.68	6010.19	6010.19	22228.2	21063.8	22774.5	17540.4	19701	22260.9	17706.1	16805.6	17706.1	9336.38	8934.65	6666.16	15479.7	15668.6	16881.6	5073.49	11955.9	7334.94	11184.9	NSP3
KHGGGVAGALNK	40373.8	31003.6	41861.8	40107.3	38349.6	37737.9	38999.8	46879	40325.3	43668.4	7778.78	8380.57	6335.78	38353.7	39908.7	35435.2	45459.9	44891.9	36330.4	36330.4	7123.52	17583.9	19671.3	15835.4	25734.1	41392.5	36382.4	32780.9	34843.6	24322.8	42902.7	24322.8	40563.8	37861.8	40378.6	43510.8	41298.1	38824.3	30033.8	40486.7	38115.1	38824.3	42881.3	42432.2	40128.2	19998	27602.6	44654.1	46426.7	47536.3	44336.8	41091.2	37932.4	36505.8	39706.2	42700.3	42395.1	43882.9	41748.7	39598.5	39469.8	39927.7	39540.7	42985.4	38704.7	42191.9	46374.5	26617.7	42518.2	42114.4	40678.5	46869.3	45758.4	46242.2	46301.8	44280.2	46872.4	45456.5	46783.7	36729.2	41137.5	31473.7	42328.6	46063.9	43908.1	43673.1	46723.6	46723.6	38836.4	44563.8	41751.8	36466.7	38359.6	42354.7	47624.9	45459.4	47624.9	43005.4	42892	34585.6	44254.4	39372.9	45375.9	41206.6	41161.6	42615.4	44680.2	NSP3
HGGGVAGALNK	39604.9	32310.1	41283.3	43068.2	41096.6	40805.9	40480.1	47515.3	43555.6	45633.4	12598.7	10782.1	6686.97	43935.2	44139.6	41314.6	46401.1	45214.6	36678	36678	10573	19468.5	22691.9	19935.5	33580.4	43083.2	37588.4	30491.3	32463.2	17262.5	42381.8	17262.5	40734.5	39083.1	40869.1	45157.4	44917.7	37324.5	38426.8	40964.8	43215.3	37324.5	43348.3	42584.9	45515.5	35788.5	40918.7	44502.1	47438.2	48232.1	44261.6	45518	46018.6	44269.2	44710.6	46255.2	45684.7	46315.8	45038.4	44201.2	43686.8	44493	44384.8	46248.7	44005.1	46313.3	45584.5	37150.5	46876.4	45819.9	45616.6	46304.8	45574.1	45850.1	45675.4	44883.7	46030.6	44126.7	46301.8	35948.4	41646.7	31356.1	45736.2	45931.1	41713.5	42460.7	47071.6	47071.6	42066.5	44725.6	44496.4	41876.3	43205.4	45801.1	47580.6	45918.2	47580.6	40666.2	41621.5	39012.5	43590.5	35881.6	45135.5	39497.5	39174.1	40822.7	44100	NSP3
HGGGVAGALNKA	37859.8	30680.9	38991.8	26850.8	10209.2	3358.75	9623.35	43814.1	26018.9	40882	34296	34323.9	33132.1	42371.7	43093.4	41022.9	32745.1	24754.5	38883.1	38883.1	17115.8	17709.9	13871.6	32840.5	35812.1	42828	38436.4	33782.6	18030.5	23266.7	4039.81	23266.7	32957.7	30066.7	35193.7	38957.3	40930.6	31006.3	36916.1	41233.3	41697.7	31006.3	43605.1	39484.3	45839.2	36959.6	39798.3	41333.4	44310.4	45555.9	42086.6	44349.3	44125.8	39799.5	35339.8	43476	41788.5	41502.3	36323.8	38698.9	40792.7	42733.1	42583.1	43482.2	42082.9	41168.2	43605.6	36569.4	45914.2	42417.1	38798.7	43764.4	41974.3	42834	42521.4	42044.7	27660.9	33386.2	33784.1	34545.2	38603.1	32538.5	38031.4	45046.2	33395.9	40696.1	43714.2	43714.2	40991.8	42536.6	40353.7	40228.6	42884.6	42411.1	44528.6	43379.2	44528.6	32455.2	35591.2	38528.4	36899.3	34810.8	39880.6	40650.4	40363.7	36362.3	38458	NSP3
VAGALNKA	41667.9	37006.9	42912.4	36955.7	26919.2	17835.1	23938	46577.2	34639.9	44349.3	42220.2	43376.4	42540.3	44332.5	45049.1	43675.9	42811.3	40950.6	44305.7	44305.7	26549.2	28868.4	27326.8	41499.2	40022.8	45714.9	44297.5	43345.9	36481.3	41473.2	29081.2	41473.2	38105.6	34864	35456.3	41650.8	40281.7	38174.5	34608.4	41157.6	42776.6	38174.5	41675.1	38522.2	47574.9	40874.9	42888.3	41781.7	43961.3	45756	42515.4	42288.8	45969.8	43826.9	37447.9	44632.8	40734.9	42104.3	35149.6	35726.6	41585.9	43352	43252.2	43371.3	42672.1	41344.6	44760.5	36742.3	46696.2	41358	38224.1	33260.4	38576.4	38145.6	34686.4	36457.6	27874.8	34265.2	36642.3	35131.7	39113.1	31781.7	42681.4	42810.4	35509.3	33340.7	38839.4	38839.4	41253.9	40692.6	40092.1	39735.9	41799.8	42251.3	41556.3	40597.2	41556.3	31796.5	29668.6	35862.9	31903	30510.1	36743.1	25817.5	30737.7	31339.8	39058.5	NSP3
VAGALNKATNNA	37504.3	33204.3	39782.8	19443.5	5756.18	13721	20837.3	43019.8	15614.2	36649.8	33830.9	33837.9	38593.1	42012.4	42580.8	41029.5	45713.4	44148.7	41497.9	41497.9	13972	17893.9	16921.1	35420.6	36491.6	40372.9	41784.8	39701.5	37122.8	39230.5	27264.8	39230.5	35412.6	32361.5	33631.6	35945.3	41425.2	25218.4	31785.5	38517.6	42091.1	25218.4	43147.1	39858.6	46766.5	38629	40835.1	42611.2	45246.9	46765	42722.5	42666.1	45168.7	42663.3	39602.4	43512.3	42168.6	42155.9	35671.4	37924.6	38216.6	41300.8	40371.6	40764.9	40614.3	37479.5	44763.9	37000.8	45281.7	41834.1	36570.6	41812	40251.7	42300.2	40731.8	39260.2	32357	36163	38189.3	28496.9	33572.7	23070.1	42439.6	42224.3	36989.7	35751.8	40074.4	40074.4	41272.2	41952.9	41816.5	39894.4	42455.2	41735.6	44134.3	42638.9	44134.3	34663.5	33250.6	37160.5	35609.3	31607.5	38153.8	30539.1	33058.7	32576.2	40181.2	NSP3
AGALNKATNNA	39893.6	35080.4	41767.2	19467.7	6617.23	14716.6	21754.2	43793.3	14653.2	37451.6	32280.4	32243	37887.7	42765.5	43028.2	41275.7	45861.1	43892	42967.2	42967.2	11718	16874.7	16377.1	35215.4	36408.8	39593.4	43481.2	41438.6	38194.7	40927.1	31478.8	40927.1	36087.1	31731.5	34309.8	34269.7	42503.9	25059	31655.1	42205.2	43448.8	25059	44298.4	41954.3	47239	39698.5	41913.9	45251.3	46075.9	47132.3	44730.5	40745.1	44961.9	42522.8	38870.5	42210.2	39713.5	38369.9	31136	34740.1	37968.5	41338.8	40557.7	39659.4	40261.7	34682.6	45630.9	35542.7	43969	40489.3	35064.8	44070.4	41793	43294.8	42455.7	39134.7	38278.7	38642	40025	35586.2	37605.5	31780.3	42149	42341	41687.8	42362.1	43750.2	43750.2	41925.2	42209.7	42509.9	41528.8	43591.4	41053.9	45062.2	42982.1	45062.2	40646.9	41054.4	39394.3	39217.8	39604.1	41279.3	39833.6	41663.8	40307.4	41725.2	NSP3
ALNKATNNA	28405.5	24459.8	31355.8	1887.54	139.36	545.83	1797.82	31591.4	539.93	18098.5	14130.7	12079.2	21857.3	36499.4	36438.7	32087.5	38678.4	32785.2	29906.4	29906.4	1439.56	3132.41	4593.68	20246.4	21105.3	18206.5	36529.1	31554.2	24393.2	29408.1	12734.4	29408.1	20306.1	13469.6	20485	15774.9	32318.5	7203.2	8453.61	36050.4	32863.7	7203.2	38251.4	33891.7	44834.2	31666.7	35145.8	38067.2	39988.6	43339.4	36703.4	31866.8	39309.1	30423	21505.2	33383.3	31184.6	27788.7	14621.5	23140.9	28369.2	34795.4	32521.2	29658	32479	17027.5	37427.7	19184.8	35724.7	29004.9	16569.6	41750.9	39433.9	38985.1	39262.3	30348.1	22892.3	25602.8	25706.6	34373.3	34796.9	29284.2	30775.3	28155.2	23266.7	26739.2	35433.7	35433.7	32399.4	30248.8	29676.6	27507.2	30960.7	26275.2	38370.8	31128.6	38370.8	21931.3	20433.2	21348.3	23944.2	22140.3	30827.6	24277.3	24483.6	25254.5	23338	NSP3
LNKATNNA	41727.5	37230.2	43106.5	34793.1	23016.5	30287.7	34646.2	47012.6	30740.4	44399.7	40719.9	42110.3	43653.3	44862.8	45048.6	43706.2	46507.2	45597.3	44486.3	44486.3	11458.7	25190.9	22271.5	39128.8	41118.4	46042	43022.1	42032.4	40445.1	43375	38656.2	43375	38067.6	34479.8	24980	41691.4	37366.6	34054.6	32399.7	45822.4	41702.6	34054.6	40135.1	36101.6	47492.2	39688.6	40957.6	44805.6	46818.7	47688.8	44593.7	39650.8	45348.9	42685.5	32514.9	44815.2	39033.2	37446.7	30017.9	30521	42072.9	44178.3	43462.9	43677.4	43564.1	38033.9	47013.6	34295.3	46267.3	40530.9	31394.1	42866.5	44258.2	39717	42704.9	38239.4	38360	38724.4	42092	41385.3	44139.6	39975.2	40012.8	45025.7	43082.7	42895.7	46206.7	46206.7	42104.3	45479.6	38927.8	39122	41928.9	41837.8	47094	45474.2	47094	39499.2	40369	36573.4	42701.2	41275.3	44858.4	40067.9	43147.1	40777.7	45268	NSP3
AGALNKATNNAM	34951.6	26879	35808.7	30178.1	14693.1	17206.4	23025.5	45082.2	28871.5	38296.1	35972.1	37767.3	38530.5	39582.2	40684.7	36447	41303.4	38319.7	38400.2	38400.2	11739.8	13051.9	8683.52	32830.6	29451.4	40492.8	41147.8	38417.3	30408.2	39632.8	32517	39632.8	20916.6	15058.9	15038.4	39648.2	31596.9	12149.8	9608.16	27624.7	30507.4	12149.8	37800.9	32719.2	45305.2	33132.1	41352.6	35208.2	37744.5	40292.6	34458.2	32778.4	39843.1	33111	38611	35922	33292.8	40584	33961.5	24025.4	34727.7	38060.6	36138.3	37622.2	36338.3	38604.4	38504.2	24542.5	37173.8	40017.2	37127.6	42465.8	40418.8	40238.2	40987.8	36528.3	43723.7	40961.6	43385.3	31853.3	31781.3	26511.6	43471.8	30128.9	30131.2	23972.2	28010.5	28010.5	31876.1	31885	35997.1	32206.1	32126.8	36039.9	35397.2	29133.2	35397.2	25984.8	27956.9	17672.2	31647.5	26163.4	33009.4	16547.2	25231.8	24200.8	34968.2	NSP3
ALNKATNNAM	24188.5	19226.3	25263.5	4829.15	310.44	1977.39	7111.2	34755.9	2539.38	13359	16167.6	17450.8	27739.7	33057.7	33750.5	27774.5	30524.6	21989	21273.1	21273.1	3523.77	4017.49	3170.91	21756.4	15699.4	16219.9	36620.1	32014.3	18082.7	32700.1	22142.3	32700.1	4755.67	2197.18	4709.89	22619	24650	132.95	743.75	18112	18167.8	132.95	30622.8	24469.3	43272.8	26248.2	38030.6	20772.5	28707.3	32892.5	20455.1	24960.5	34242.6	20711.9	33156.9	23794.4	25342.6	34904.7	22051.4	13250.8	23830.2	29524.1	25646.3	27155	26746.2	29632	21736.1	10326	23900.2	31604.1	25627.2	41690.9	38608.6	37581.5	39222	30539.8	39341	33993.1	36745.5	29062	28498.4	22988.4	39915.1	18201.6	12974.3	8808.8	19204.5	19204.5	24927.9	21845.3	29606.7	24762.3	23515.5	28266.6	32148.3	20985.5	32148.3	10588.5	15946.5	7909.48	24161.8	14362	27160.3	11392.3	17192.2	16925.5	19044.3	NSP3
LNKATNNAM	30933.9	20977.8	31979.4	37700.4	21188.4	12767.2	26991.8	46008.7	37821.3	38335.1	35573.1	37703.6	37584.7	34440.3	36864.6	30409.5	27897.7	22918.9	23163.4	23163.4	2796.53	5028.84	2794.53	24985.7	18591.5	31795.1	30384.2	24464.5	17435.8	26371.5	19202	26371.5	9754.92	5204.88	2753.24	35173.5	7108.59	2564.31	208.71	14754.4	9730.88	2564.31	19720.2	12626.8	43140.5	28262.9	36313.1	13488.8	21276.6	27974.5	19505.6	19072.8	32133.4	10683.5	19264.2	24273.7	18380.5	32443.2	21709.1	8861.76	33741.7	36500.2	35391.5	35960.1	34341.3	35805.2	27297	10160	26340.1	28815.6	22864.1	34253	36010.3	28031.5	33794.3	23419.2	33573.5	27266.8	33127.8	27866.3	28631	28529.9	35468.2	20791.8	10801.6	3247.68	7940.18	7940.18	24335.2	30405.6	14666.4	11624.4	11028.6	22489.5	27343.4	25768.4	27343.4	3833.57	4305.22	2477.8	14113	7348.36	18881.4	3150.6	10087	4258.85	26327.8	NSP3
ALNKATNNAMQV	29520	26302.2	30950.3	1745.36	346.42	3038.71	5329.45	31733.3	777.27	16488.6	23937.2	25803	34032.8	37493.3	38855.4	36341	42553.2	39575	33500.9	33500.9	13404.8	17412.4	13673.9	29528.6	28376.3	27382.2	39861.2	38172.4	33389.1	38872.2	15456.2	38872.2	31739.8	27126.5	22951.9	16879.8	38299.4	16417.2	21556.3	28635.4	39047.6	16417.2	41721.6	38250.9	44214.2	31417.2	38998.2	42117.5	43403.2	45352.8	42436.8	35676	40090	38181.9	37819.7	38636.6	37760.4	39990.8	31927.1	31733.3	31729.8	35934.4	34678.5	34872.6	34689	35366.6	41841.9	28262.9	39794.8	33176.6	35848.6	39546.3	35958.9	38425.6	36873.4	32430.9	39935.9	40515.6	42271.9	28713.2	30852.7	20765.3	41524.8	33996.8	24831.5	26976.6	30474.4	30474.4	32250	29106.4	30438.2	31029.4	34146.1	30323.5	38453.9	34698.4	38453.9	25127.2	22568.2	27172.3	16344.8	19655.8	21766.7	20433.9	19317.4	22314	21978.5	NSP3
LNKATNNAMQV	32956.2	27368.2	33728.9	27295.2	19260	16020.7	16813.6	43351.6	28407.3	37885.2	38093.2	39909.5	39428.4	39883.2	41309.2	39083.1	42362.5	41268.6	37594.5	37594.5	8640.21	21570	14689.9	36310	32791.9	41757.3	40261.3	38567.6	34961.1	39044.2	14947.7	39044.2	34412.8	29503.1	19560.4	30697.2	33203.2	29971.5	24746	19610.8	37172.6	29971.5	40474.4	36128.2	45305.2	33882.9	38747.9	37930.7	38020.3	41569.3	40803.3	33703.1	38355.4	35077.4	31554.9	41094.8	36535	40541.9	32790.1	27944.8	38488.4	40703.6	40662.2	39880.6	39978.7	40051.8	40973.6	28609.3	42224.8	30848.7	34547	25400.8	25978.1	29061.1	25265.7	21727.4	32104.2	36855.8	39102.1	23611.3	25204	13800.4	39047.1	33313.3	18837.3	16346.5	20537.6	20537.6	34165.3	29069	24779.7	27838	32953.7	30907.8	33178.8	33575.7	33178.8	18946.1	12294.5	25626.6	11278.9	11683.4	16434.7	10908.4	10371.9	13247.2	16103.7	NSP3
KATNNAMQV	26109.7	20560.1	26196	6177.19	4346.97	2715.57	1468.39	34126.1	5443.56	20735.2	24231.4	24950	23516.7	26032.1	28701.7	19010.2	36129.3	35593.1	26041.7	26041.7	910.72	5286.78	6340.45	18292.8	8177.42	7578.98	39149.1	34900.9	26690.1	31174.1	5446.15	31174.1	15330.5	8965.24	23056.7	8826.36	22490.9	18209.7	3151.41	699.06	28462.1	18209.7	37000.8	33452.7	40439.4	23227.4	31249.4	25106.2	22568.9	30332.7	29143.3	22293	27622	23926.9	26671	28956.6	27739.7	34077	24296.2	21178.5	28961.3	32560.7	33518.3	31254.5	29674.3	34181.9	24832	15189.8	25689.6	17585	23312.8	15854.8	13341.3	21459.2	11957.9	9757.87	19465.3	23297.4	22889.6	6716.48	4095.79	1144.43	35451.7	7216.69	1381.09	783.21	677.13	677.13	16154.7	4002.35	2766.02	3470.16	10563.9	8274.34	5117.93	8385.83	5117.93	1062.98	95.07	3690.19	70.94	242.72	212.56	63.68	127.19	220.15	436.91	NSP3
ATNNAMQV	23575.6	20430.4	25190.3	26882.5	19300.1	14908.5	16886.2	42638.4	23589.3	37077.8	30591.7	31309.7	26888	40010.2	40564.3	37340.7	39081.4	35703.1	37964	37964	6014.94	14879.9	15575.1	31628.4	31038.2	28996.1	41164.7	39044.6	27879.6	36984.1	15723.4	36984.1	34629	29735.4	32679.6	27808.8	36570.2	27284.8	25529.5	12917.4	40282.2	27284.8	41093.9	37856.9	46100.9	37439.4	42265	42663.8	43203.1	44854.5	42105.2	32514.9	42568.8	40306.6	40337.1	40516.4	38148.9	41859.5	32463.6	31275.8	33908.6	38527.2	36848.2	36756.7	36944.4	38319.3	39712.2	27275.4	42441.4	34547.8	37542.8	29936.2	32160.1	32007.4	29308	25013	39867.2	40650.4	42231.6	24870.8	22555.3	18666.3	44187.4	28314.3	19231.7	19265	25219	25219	29941.1	16549.8	23072.9	21924.4	33739.9	25572.9	30407.2	23748.6	30407.2	17734.7	12362.5	22756	1712.24	4890.93	4790.27	6165.77	4863.96	14179.2	13315.9	NSP3
AMQVESDDY	4002	3125.47	6019.04	33377.5	28000.5	31993.9	31861.2	44662.8	30328.7	41879.9	16373.3	13824.6	14990.6	36473.8	37497.4	31664.7	37017.7	29138.5	1834.8	1834.8	29256.7	391.86	2093.87	33506	12056.9	27038.3	41788.5	38799.9	31496.9	30409.2	45850.1	30409.2	41299	38653.3	39106.3	37688.5	41287.8	1386.18	486.91	20996.4	16205.6	1386.18	24968.4	27283.4	42751.6	36374.9	42206.1	10594.3	37422.4	42725.7	11998.6	33525.9	38196.8	41089.1	43892.4	36565.1	40419.7	41387.5	30631.1	34542.6	20203.7	22481.5	16732.7	31642.4	19676.9	34278.6	30303.1	10317.1	40891.7	38265	30746	44997.5	42903.1	42030.6	43078	37418.3	45176.5	44263	45335.2	35048.9	35768.8	26426.9	46011.2	39100.8	25539.4	10263.5	38830.2	38830.2	34689.7	33324.8	37733.4	29755	25451.1	42214.7	43101.3	36242.5	43101.3	21325.7	23266.7	11567.2	43181.6	24424.9	44346.9	18218.8	23803.4	25412.3	38776.4	NSP3
MQVESDDY	20029.8	11417.1	25512.1	38408.6	34016.3	26493.8	26659.2	46753.9	39361.9	44602.9	39828.4	40891.2	39465.1	41722.5	43272.8	39768.1	39002	31658.1	15882.6	15882.6	38438.1	6270.11	9051.01	40078.3	23192	41165.1	43119.5	41379.5	34928.2	37224.1	42475.4	37224.1	41362	39248.8	38966.9	36678.8	40243.4	2347.14	300.4	30713.1	9712.89	2347.14	11971.2	18605.8	42415.7	34024.7	40754.3	11140.6	36109.8	41863.6	17344.9	33699.4	30521.3	32218.3	37431.7	33000.8	35299	38802.4	30501.2	31483.9	30246.5	28572.2	26955	38372.8	25868.1	37911.4	36546.5	8132.5	40262.1	33718.3	28342.8	42021.5	42441.9	37443.1	42994.7	33887.7	42927.7	43674	44408.8	37519.3	38187.7	32280.4	43680.2	44792	25296	13049	38739.5	38739.5	39490.3	40405.7	38325.1	35167.8	30788	43933.8	41704.4	39775.9	41704.4	19624.4	27765.8	24704	43898.1	28348	44612.5	26898.8	32206.8	28364.6	41900.3	NSP3
AMQVESDDYI	21459.2	15070.8	24263.4	907.94	104.5	351.02	765.34	25036.3	464.53	15313.1	29943.3	26586.6	32247.6	20260.8	22542.6	16347.4	35065.6	33613.4	24836.1	24836.1	19093.8	9110.35	6957.02	27122.4	11821.6	20333.3	36350.9	34757.8	28815.9	31472	8734.59	31472	33839.3	29836.9	26609.1	5203.92	35790.1	6609.43	4154.75	26888	25950.8	6609.43	35801.3	33338.9	38377	28845.6	36501	28295.6	27523	34783	30103.8	14892.2	14007.8	20057.1	27963.9	13763.4	19967.7	27565.3	13438.9	15427.6	16383.4	19459.5	17858.7	17758.3	17124.7	23671.7	36080.9	7377.28	21094.3	8380.93	18491.4	32793	24620.4	26228.6	30872.4	14033.6	37609.1	40624.4	40916	27186.7	23450.9	13914.3	39419.8	28816.9	22737.3	24521	25572.6	25572.6	28305.4	20568.3	33545.1	34377.4	33153.7	29405.9	30600	24090.5	30600	22698	25191.4	23517.2	28598.8	28571.9	29351.2	27892.3	27611.8	24332.3	17731.2	NSP3
MQVESDDYI	22896.8	14460.4	23322.4	380.85	63.27	21.1	25.91	18856.7	381.82	9077.59	35493.5	29195.3	30527.6	11650.7	15336.8	6619.88	21910.4	21449.5	18235.9	18235.9	15886.2	8428.77	2228.98	20282.1	2427.67	7096.98	29916.1	26701.1	16590.1	17126.9	1347.32	17126.9	26684.6	19920.2	24268.7	784.49	19808	1193.88	158.02	12076.2	7321.14	1193.88	14830.4	12173.6	25672.7	17080.8	25634.9	5903.46	5259.51	11626.2	9940.84	4276.44	723.97	1060.57	7001.95	1845.32	5715.1	11873.5	4435.58	4136.63	12172.3	11008.7	12461.6	11273.9	8462.12	16934.7	23013	1204.91	4466.3	1456.1	4339.59	15047.5	9044.36	7655.29	15292.4	2762.52	19245.5	31514.6	26706	19296.3	11461.3	6762.5	21995.4	18804.8	4180.32	3129.6	2676.95	2676.95	19776.3	7312.59	14967.3	17763.1	16208.5	17453.1	5239.69	7301.6	5239.69	3553.6	4689.1	9856.34	11493.7	10484.7	12964.2	6697.76	9151.26	4247.34	2648.48	NSP3
AMQVESDDYIAT	36446.6	29426.9	38526.3	10808.8	3566.97	8100.45	8381.66	41389.8	8941.8	31333	38441.8	37799.6	41244.5	38579.3	40272.6	38271.7	45150.6	41598.6	38478	38478	31617.4	26095	25035.2	36446.6	34928.5	42676.7	40236.4	39248.3	36512.5	38806.2	28762.7	38806.2	40013.3	37643.7	33692.8	33600	39644	24371.8	21217.5	44695.2	35408.3	24371.8	33158.7	30420.7	44111.4	35167.4	39512.1	37827.5	41702.2	45062.8	39537.3	29513.6	39425.8	33978	33180.6	20380.5	14859	21216.1	6116.4	15057.6	19182.7	20891.1	22074.3	24449.2	18675.8	5102.84	45772.3	18224.3	40846.6	28818.4	19020.8	44968.2	42584	42083.8	43371.3	36980.4	40332.3	42877.6	43215.7	40503.3	42264.1	35164	39576.2	43994.2	41628.3	41121.9	44506.5	44506.5	40455.1	42621.4	44469.4	43488.3	42218.8	42958.4	45306.7	43197	45306.7	39616.5	41849.6	38219.1	44468	43248.5	45366.1	42659.2	43807.1	41895.3	41695	NSP3
MQVESDDYIAT	37490.9	30253.3	39253.4	11723	7027.07	2114.27	1014.47	39804.3	14945	29944.6	39734.2	39333.4	38695.9	36408.3	40279.5	36391	42124.4	37964.8	36334	36334	28593.9	23678.8	17064.2	34459.3	28997.3	39514.6	38498.8	37257.2	30950.6	34761.9	20824.7	34761.9	37516.1	34769	32624.5	21213.4	31058.6	10092.7	4756.03	40356.3	23046.7	10092.7	18039.7	18562.2	41704	29776.3	34115	27722.3	32747.9	39159.7	32193.9	24580	26399.4	14366.2	13511.4	14321.9	10878.2	13985.7	3737.12	11786.6	22135.3	21604.4	23498.7	25723.8	19312.8	5328.82	42626	9997.47	28869.6	19776.8	9073.08	40169	37736.7	33461.4	39854.7	26087.1	31434.2	36620.5	35679.1	38242.3	38172.4	30015.6	27383.9	42538.9	33628.4	29399.5	35170.9	35170.9	38746.2	39276.8	42101.6	41263.2	38543.8	40256.9	37753	38131.9	37753	27472.4	33739.5	34574.7	39786.6	37318.1	40931.9	37054.6	41352.2	34217.4	36530.7	NSP3
VESDDYIAT	40222.5	33908.2	42062	36020.1	28941.5	21220.2	22985.7	46306.3	35600.4	43419.6	43665.5	43063.1	41574.7	42573	44098.6	43216.7	44723.2	42109.8	37470.6	37470.6	36428.8	32864	29079	42786.8	37810.3	44790.5	43117.7	42555.9	37089.8	39001.1	32882.9	39001.1	38967.4	35795.9	38606	35498.1	35535.8	32216.9	16085.6	46425.2	32131.6	32216.9	5077.45	7833	47287.5	40775.9	41824.6	31483.2	37191.9	41006.4	32908.1	12258.5	34903.6	26830.2	26587.2	3221.78	1941.94	3219.45	365.79	2701.59	11961	11404	14198.7	15570.7	9840.89	775.81	47027.8	6956.64	37346.8	9174.85	1802.92	41613.8	41187.4	35990.1	39856	35897.5	35768.8	39613.5	39100	44220.9	45241.5	40704.1	31718.1	46121.3	41307.4	40384.7	43050.5	43050.5	40243.8	42382.7	41872.2	41003.8	38512.2	40727.9	43625.4	41795.7	43625.4	38207.5	38105.6	36894.9	43570.2	42771.5	45109.1	39383.6	41707.2	39196.1	42081.1	NSP3
MQVESDDYIATN	17785.2	16981.3	22345.4	23371.4	14346.4	7074.75	7004.6	42192.4	26047	37818.8	38582.2	37870	38614	36520.4	39483.4	36910.9	40586.2	35784.7	34903.6	34903.6	30698.8	21043.5	14520	34693.1	25653.5	37572.1	38542.6	37247.1	31858.1	33900.5	29449.8	33900.5	40047.9	38031	33572	27170	38470.1	11324.6	8587.65	31542.2	27673.1	11324.6	28135.7	24719.7	39485.6	27979	30944.6	32533.6	39287.4	43107.4	35523.9	31564.1	30977.1	29771.8	29412.2	31015.7	29919.4	32535	21650.7	26130	27684.5	28575.3	28128.1	32471.3	26899.1	24343.6	43505.7	12911.8	37801.7	25713.3	22770.6	41557.6	39428.4	36251.5	42052	29063.6	39450.6	41831	42828.5	24910.6	29119	12937.6	37441.8	44358.9	34952.3	32936.6	41341.9	41341.9	38390.3	32666.5	41840.9	40246.9	38672.9	42843.7	42082.9	36037.2	42082.9	31764.8	37217.7	36476.9	39330.4	32889.6	40400	37959.1	38443.9	37249.5	39770.3	NSP3
VESDDYIATN	20259.8	19379.2	25018.4	38503.8	35036	31471.7	32296.1	45080.3	39256.8	45053	40691.3	39904.3	38758.4	42687.4	44081.9	43264.4	44510.3	41932.5	38733.2	38733.2	36096.5	27167	26193.4	41168.2	36229.9	43320.6	43579.7	42809	39375.1	39546.7	39124.1	39546.7	43432.3	42174.1	41541.4	39342.7	43865.4	33019.4	25442.9	32828.1	40356.3	33019.4	20166.8	21828	46391.6	39122.8	40625.3	39023.5	44675.8	46502.6	39161.8	24682.8	40164.2	41807.9	42000.6	24941.1	17736	23995	9820.68	14859.7	10924.2	10309.4	12203.6	21507.1	9119.23	11567.7	46333.4	12481.8	43844.5	18109.5	17880.3	43399.9	41844.1	39540.3	42388.2	37652.7	44142.9	45436.3	45978.8	26139.1	29230.1	15367.9	44419.9	44425.2	39576.7	37713.8	44443.4	44443.4	40510.3	28571.6	43881.5	41431.9	41605.3	45084.2	42770.1	34081.8	42770.1	38286.1	40786.1	40393	37044.1	31805.8	38047	37370.6	36142.2	40723.9	40380.3	NSP3
YIATNGPL	28559.9	22726	27898.9	10614.5	2515.21	3290.3	5959.81	32876.1	8479.26	19253.4	33499.1	35662.9	37091.8	21478.3	25195.8	9562.42	27118.6	24685.8	25659.9	25659.9	23202	15993.8	12963.6	31780	14235.5	32918.1	35794.7	33071.6	17090.8	32045.2	10470.9	32045.2	4678.4	1685.69	3962.62	32795.1	14882.8	6165.83	3780.44	19620.5	16579	6165.83	31010.6	24407.4	42193.7	27456	38315.6	15163.2	11160.6	17293.3	17090.6	26449.7	27214.7	7048.39	25130.7	28065.7	27987.2	38278.7	29367.7	20557.2	36408.8	39116.5	37498.2	36224.4	37596.5	42042.9	20723.6	19663.5	23295.4	36926.9	34445.2	30967	27141.2	30100.2	30218.3	26341.8	30798.6	28557.4	32584.6	36044.6	34017.4	32311.5	37739.6	3853.7	12920.5	1591.61	781.97	781.97	15616.6	13400.9	28590.8	23627.7	15053.4	19006.7	11663.2	7576.52	11663.2	5548.22	5928.11	703.53	15892.6	14695.3	15929.9	2938.38	11345.7	7776	5664.68	NSP3
YIATNGPLK	16459.8	9686.34	17392	23950.7	18881.4	15110.1	16694.9	38935.3	22232.5	30037.7	270.32	242.36	88.83	30937.9	32841.6	28326	29740.2	19336	6479.15	6479.15	776.28	9143.63	10041.6	7257.88	19298.6	29155.6	14434.3	4955.49	1616.43	81.56	18938.1	81.56	28864.6	23258.9	29892.2	38349.2	37079.4	19887.7	19259	22652.8	28461.8	19887.7	35126.4	31183.9	41158.5	20358.9	29029.3	23961	38252.2	41474	27464	38267.1	41957.4	36867.4	37286.2	38018.2	40987.4	41653.9	35121.4	37625	35930.1	39100	37878.2	40095.6	37936.9	38081.7	30688.2	18621.3	42836.3	39398.9	34042.8	38954.3	37919.6	39797.4	37907.3	39591.2	31454	33604	35022.4	31811.3	33386.2	26662.9	38641.1	29067.1	16956.5	9847.28	26745	26745	24425.9	29197.9	29342	19198.2	17167.7	32395.5	36879.8	31953.4	36879.8	13780.8	14007.4	11335	24001.5	9104.64	28789.4	12057.6	13714.1	15444	18162.3	NSP3
IATNGPLK	36222.5	26987.4	37532.7	41041.5	41172.3	40201.6	37701.2	47033.9	41454.3	44673.4	14585.2	14704.5	9477.24	44387.2	44620.3	43134.9	45995.7	44062.3	34794.3	34794.3	8241.01	20693.8	27641.4	22226	35787.3	44377.1	35306.2	28699.9	30148.1	16861.4	42615.4	16861.4	40631	38003	40472.2	45125.2	43581.1	37284.2	29919.4	32325.8	40176.4	37284.2	41258.3	40559	46679.1	36407.6	40188.1	40012.4	46642.2	47640.3	41711.2	43972.3	46602.4	46012.6	45026.7	45435.8	45368	45560.4	42067.5	42225.7	42613.1	44292.2	42997	46022.1	43786.7	45551	42490.1	31616	46948.5	44382.4	42879.4	40687.8	43501	43054.3	41161.6	40713.8	43210.1	42268.7	44202.7	30966.7	36508.1	27092.8	45800.6	41530.6	32739.4	23370.1	40645.5	40645.5	38518.4	39961.8	37782	33684.8	38015.4	43594.3	43943.3	42122.1	43943.3	30276.3	26779.8	30387.2	34175.3	19068.2	37469.8	16391.3	16790.4	27037.7	36444.6	NSP3
YIATNGPLKV	15712.4	11882.7	15138.6	390.59	105.28	236.44	244.63	15346.6	255.35	6429.36	7131.85	7745.36	5282.27	27489	29697.5	26010.4	25575.6	17302.3	13283.4	13283.4	11959.9	14521	12697.8	24750.5	21555.1	26410	32348.9	26412.6	12099.3	7048.08	861.01	7048.08	22719.1	17182.9	18028.7	12278.8	27612.7	13350.4	14509.8	13474.7	30270.7	13350.4	38935.8	33790.3	40496.8	26280	33681.5	27049.7	27336.6	32431.3	30813.3	32314.7	30706.1	26652.6	28730.9	33999.3	35210.8	38335.5	30309.4	29334.7	32135.8	35705	35462	33695.8	33659.7	38338.4	24596.2	21260.2	36069.6	27879.3	30331	18156.4	16787.5	24546.5	17307.6	20205.2	17594.8	27901.3	27564.1	25586.2	24929.5	11834.2	36668.5	13860.7	2546.67	3442.64	4356.58	4356.58	18033.2	6736.5	8674.68	10479.6	18266.5	13842.1	13550.2	14845	13550.2	3528.54	1607.2	9721.51	1426.43	2359.33	2712.84	1950.05	1730.45	2814.83	1453.46	NSP3
IATNGPLKV	22387	18397.4	22189.8	10285.9	6847.39	5636.68	3769.08	33706	10509.5	24344.7	28571.6	31566.1	29425.6	29431.3	33065.9	29432.9	38011.7	38236.9	20720.9	20720.9	12831.3	16286.1	14356	33777.9	15889.1	23940	39196.5	36719.7	29681.4	32381.8	9798.5	32381.8	25568.4	19089.1	26911.3	15593.5	22046.4	28849.9	7448.5	2610.96	26268.1	28849.9	36569.8	31073.8	42481.9	31041.2	36353.6	19401.6	18445.3	26384.3	26636.7	33428.8	27993.9	25340.1	27882.3	34391.5	36656.6	39551	32230.5	31677.3	35725.5	37283.4	38346.7	36641.9	35576.6	40560.8	25264	21901.6	34775.4	24573.6	30926.5	4843.85	7865.95	13807.2	5991.36	8335.8	16891.5	26578	26610.2	16385	12306.4	3961.63	36977.6	12900.4	917.64	527.31	390.1	390.1	16258.3	2318.76	2916.71	3149.71	12231.9	8815.86	3550.53	6710.67	3550.53	964.47	87.35	5986.95	97.29	264.53	201.05	80.46	105.87	208.97	245.68	NSP3
YIATNGPLKVG	33973.2	28387	33963.7	12945	7655.29	10025.2	9319.22	37889.3	12440.6	32226.3	24340.2	24556.8	22293.7	39830.6	41554	39919.4	40478.3	37799.6	33842.3	33842.3	22802.1	23528.9	23013.3	35102.4	36326.9	42320.4	40981.2	37863.9	31015	27152.3	23561.3	27152.3	33193.8	29629.1	31287.7	38301.1	40420.1	22245	27441.8	26822.7	37883.2	22245	42726.2	39687.3	45734.2	36633.2	41544.6	38663.3	41533.8	43923.8	39764.2	42561	42853.5	40682.1	39973.5	42614	42414.3	43865.8	38894.1	39051.8	39633.7	42409.3	42018.3	42062	41417.1	43406	39636.7	35937.1	44898.2	42011.5	40558.6	40004.6	38379.5	40671.1	39731.6	38720.7	38083.7	40064	41587.7	27167.3	32934.1	23207.3	44189.3	35618.9	27132.4	26197.4	32000.8	32000.8	36289.6	32645	34831.9	34374.8	36310.4	36172	39690.3	37836.1	39690.3	27281.9	27187.6	31467.6	25125.5	22959.8	29036.9	27038.3	26078.3	29555.5	24903.6	NSP3
IATNGPLKVG	36488	32693.4	37238.2	35435.2	28470.7	27145.3	29895.1	46503.6	37154.9	43200.8	36712.5	38916.8	38414	42884.1	44226.1	43494.4	43959	43420.6	40121.7	40121.7	12549.2	21524.1	20859.2	38208.3	36032.9	40791.8	44000.4	42111.6	37691.4	39793.9	33876.7	39793.9	36593.6	33697.9	35869.9	40773.7	40635	26665	23893.5	21276.1	37331.8	26665	42076.6	39567.7	45736.2	38388.2	41741.9	35966.7	42646.3	45005.7	38953.9	44162.5	43485.4	43271.9	41389.8	43791.9	42497.9	43976.6	38737	40182	37748.1	40586.2	40447.3	41913.4	39345.3	41985.6	40744.6	34443.7	45370	39737.6	39785.3	36868.2	36805.6	38592.7	36762.2	33917.8	38642	41257	41527.5	15777.3	23564.3	8333.28	45313.1	39457.8	25197.2	21462.7	29761.8	29761.8	37282.2	31611.6	33711.8	31692.1	38342.1	37907.3	37877	36433.9	37877	23152.4	21019.2	30193.8	17212	16230.7	22452.8	17788.7	17522.6	22146.6	25711.3	NSP3
TNGPLKVG	44524.8	40225.6	45370.5	46646.7	44589.4	43887.7	45325.3	49036.2	47003.4	48218.1	44712.1	45592.4	45192.1	46703.3	47249.7	46771.6	47479.3	47282.9	46736.7	46736.7	35675.2	37836.9	34810.1	44010.8	44030.9	47644	46140.3	45653.6	44548.9	45716.4	45893.3	45716.4	45016.4	43461	39698.1	46939.4	44354.6	44369	43709.5	44797.3	46027.6	44369	44505	42883.6	48270.8	43899.1	45071	47374.1	48556.2	48859.8	46915	43771.5	46781.7	45652.1	44174.9	47566.2	44959	46369	42788.2	41234.2	43123.7	44841.9	43941.8	45720.8	44392	45050.1	48147.2	40854.5	48147.2	45984.8	45831.8	46143.8	46374.5	44630.4	45399.4	44790.1	47475.7	47077.7	48047.8	39615.7	43955.2	39045	46560	47889.5	45406.3	45822.8	47814.9	47814.9	44381.4	46688.2	45008.6	44689.8	46306.8	46269.3	48442.4	47172.1	48442.4	44379.1	45077.4	43879.6	45584.5	43233.5	46023.6	44346.9	45095.4	44879.8	47933.5	NSP3
TNGPLKVGGSC	43235.4	37961.1	44565.2	43675.9	41051.3	38611.9	40874.9	47280.4	44439.6	45834.8	43246.2	44554.7	44211.8	44032.3	45124.7	43269.6	46151.2	45845.2	44217.1	44217.1	34628.2	35632.4	33184.5	42480.9	41799.8	46129.8	45009.6	43518.4	42152.2	44760	40141.2	44760	9581.9	5299.38	31846.1	43069.2	40007.7	42059.7	39820.7	44787.6	43706.7	42059.7	40737.6	36966.8	47445.9	40912.9	43363.3	32344	33731.1	35957	35191	39928.9	44270.2	38315.2	34327.9	44803.1	41783.1	42682.3	39537.7	38273.7	43308	44719.8	43873.9	45088.1	44174.9	43714.7	47461.3	38118.8	45201.4	43734.1	40417.1	34000.4	36823.5	40848.3	35269.9	41251.2	13565.3	12798.8	13584.2	40122.9	42479.1	40151.6	41830.1	44927.4	45266	43914.8	45083.2	45083.2	41867.2	45033.5	45644.2	44833.2	44396.8	43908.6	46074.4	44321.9	46074.4	42964.5	45007.7	40379.5	43922.3	43524.5	44904.1	44736.3	45669.9	45463.8	45826.3	NSP3
NGPLKVGGSC	42302.5	37073	43252.2	39344	34610.3	30549.1	33960.4	43422.9	39386.6	42697.5	42534.3	43238.2	43097.1	39878	40609.5	37841.4	42959.3	43870.1	42487.4	42487.4	28483	31564.4	28303.6	41176.7	39028.1	45329.2	42892.4	41187	38820.5	41872.2	32671.5	41872.2	5167.01	2579.95	18380.7	41068.2	31605.1	37286.2	35103.9	42965.4	40637.6	37286.2	37127.2	30465.9	46337.4	37192.3	41695	23055.4	26368.3	29153.7	27973.9	40077.4	41920.2	31296.8	24820	42613.5	38872.6	39888.3	36674.4	36079.3	40459.5	42468.1	41765	42625.1	41676.9	41667	45098.3	36076.6	43085	42858.1	38564.7	28598.5	31575.4	37162.2	30454.7	38518.4	5399.57	6882.52	6900.27	36443.4	39897.8	36838.3	37408.2	28715.1	41724.8	39307.8	39864.6	39864.6	37727.7	41652.6	40258.6	39755.2	37232.2	37765.7	42888.8	40073.9	42888.8	37288.6	38728.2	31397.5	41224.9	40997.6	41896.2	38686.3	41490.2	38346.7	42191.4	NSP3
TNGPLKVGGSCV	35686	30372.7	37442.6	28211	14128.4	20329.4	28716.6	44110.9	25305.3	37789.8	39278.9	41165.1	41567	41490.7	42223.4	40556.8	43547.6	41764.1	40573.9	40573.9	20396.1	29025.3	22843.1	37662.9	38428.5	44067.6	39560	37925.8	36369.4	41122.4	21788.9	41122.4	23899.2	16961.3	15400.1	37479.9	36848.6	25490.8	35164.8	43334.2	42578.1	25490.8	41351.7	38463.4	46475.5	37029.3	41577.4	42598.3	42609.8	44555.6	41940.2	36484.4	43003.5	39341.9	37934.4	43039.4	40676.8	42405.2	35158.7	33456.3	37531.9	41307.9	38791.9	39988.6	40456.9	40009.4	44700	35188.4	44423.7	39198.7	40353.7	38787.7	38632.4	37478.7	37596.9	36492	35644.4	33339.6	37049.7	40542.8	42473.6	38754.6	42847	40076.5	39745.8	42529.2	44427.6	44427.6	36554.4	39644.8	37555.8	38606	41097	37208	45347.9	41332.1	45347.9	38578.5	38362.9	33147.2	37986.2	38176.5	40410.5	39327	41098.8	39529.6	42206.1	NSP3
NGPLKVGGSCV	38716.9	34448.5	40034.1	30574.5	18610.8	23207.1	29702.9	42738.7	27873.9	37792.7	41322.7	43230.2	43594.8	39919	40263	37514	43037.9	41580.6	42711.8	42711.8	23190.3	31583.2	27687.8	40009.8	38153.8	45153.5	40951.9	39213.5	38094	43350.2	25173.2	43350.2	14336.1	9079.06	12112.8	38140.2	32703.3	30028.6	36763	43234.5	42641.7	30028.6	40376.9	37337.9	46786.3	38669.2	43234.9	41507.3	40343.7	42751.1	40663.1	37629.9	42366.2	37553.4	37109.5	42810.4	40545.4	42399.2	36490.4	34902.8	40002.9	43263	41854.5	41985.1	42661.5	41309.2	44573.5	38427.3	43913.3	41027.7	40858.9	32128.5	32846.2	34256	30522.3	36078.6	31638.3	28155.8	32546.6	41637.7	42656.4	41203	42045.6	24736.3	40940.4	41649	42413.4	42413.4	35882.7	38980.9	34599.4	38155.1	37355.7	34447.4	43153.6	39901.3	43153.6	38926.1	36421.3	28379.7	38670.4	40053.6	40500.7	36834.7	39375.5	36282.5	40602	NSP3
LKVGGSCV	42077	38515.5	42764.1	36573.4	29163.8	33678.6	35651.7	46539.9	35326.8	42546.3	43461.9	45393	46095.9	44032.3	45372.4	44007.5	45662.5	44488.7	44328.7	44328.7	29360.4	35044.4	32974.8	42752.1	41797.1	46788.3	44508.9	44131.5	40745.1	46078.4	40669.8	46078.4	35992.8	31630.4	19507.9	39275.5	30411.5	30453	8257.26	43100.9	27521.5	30453	39059.4	36280.5	45165.7	31726.4	37711.8	42180.5	44013.7	46112.8	43649	39597.7	38567.6	29894.4	24759.6	41087.2	37577.4	40613	32808.6	31612	40404.8	42705.8	42130.8	42276.4	41908.4	41377.7	45100.8	28881.8	40342.3	32966.9	30493.6	37462.9	42265.9	35277.9	39007	31047.5	41794.3	40530.1	43057.5	43974.7	45574.1	42316.7	37301.9	41621.1	38780.6	34842.1	39913.4	39913.4	36220.2	41224	33127.8	35108.5	35623.6	33827.2	43104.1	39940.6	43104.1	32076.7	33152.2	27432	39096.6	37053.7	41511.3	36416.2	40650.8	35924.3	42611.2	NSP3
NGPLKVGGSCVL	38135.7	31606.8	39144.4	34570.6	26986.9	24839.3	28920.6	42818.3	35650.5	39232.6	39937.6	41879.9	41645.4	34173.4	35466.3	29878.3	41422	40946.1	40872.7	40872.7	30278.2	30314.9	24685.2	39200.8	32994	43445	41421.1	40751.7	34057.5	41871.3	28837.5	41871.3	6595.21	3141.98	9688.54	40082.6	16616.7	28349	7683.59	36125.4	14893.8	28349	34113.9	29043.5	43398	29669.8	39587.4	30209.2	25702.1	30567.9	30655	33218.6	20349.4	3834.24	20540.7	32669.4	32707.6	41122.8	36068.4	27670.7	37758.8	39680.4	38301.1	39423.7	37993.2	41827.8	42431.8	25191.7	28851.8	38001.8	37876.2	34920.2	32502.3	35548.5	32721.4	35240.9	38391.5	34092.2	38444.7	38269.2	37654.3	35071.3	34355.4	10374.8	34091.8	29430.7	28031.2	28031.2	28782	32353.1	31140.4	28770.8	25856.7	28495.3	34172.7	30603	34172.7	27585.9	28421.5	15577.8	33621.1	34768.7	33721.6	23632.8	30935.9	25307.5	31465.5	NSP3
LKVGGSCVL	40962.1	35140.1	41054.4	28313.4	19067	12559.2	14386.9	45390.1	31081.8	34867	40009.4	42585.9	42692	35587.7	39520.6	34074.1	36847.4	35041	36185.7	36185.7	29778.2	22974.2	19051.5	41121.1	25505.7	36418.2	43339.4	42045.2	28951.9	39742.7	30547.4	39742.7	16925.3	10435	15874.2	23846	6381.81	4888.13	17.08	18876.7	1160.88	4888.13	22377.6	15641.3	34464.2	15108.5	25922.2	12704.2	12468.9	20078.6	20343.2	22309.4	5710.83	174.17	4363.7	10559	14449.2	28804.1	21361.9	11336.7	35472.8	34678.1	36309.2	34451.1	31136.4	38036.3	31353.7	5952.14	2508.14	16106.9	14970.5	34053.8	35609.7	29800.5	35847.4	19537.9	35515	31018.3	33707.1	38310.6	36482.9	30455.7	22389.7	23122.6	12946.2	2129.63	2147.91	2147.91	25018.4	26396.9	12050.1	11718.6	6579.67	16067.5	15932	18768.2	15932	3607.53	3231.42	2976.49	18496.6	13829.1	21865.9	6321.27	15608.3	5327.78	15121.3	NSP3
KVGGSCVL	39321	33826.9	39790.5	23709.9	16370.2	16517	17334	42799.3	22822.8	32087.5	31492.8	31520.8	35284.1	37462.1	39110.1	31418.3	42750.2	42464.4	40660.5	40660.5	16169	15737.4	17296.5	33174.1	25655.2	24549.7	43566.9	41568.8	36950.8	42619.1	36507	42619.1	17295.4	9504.66	25276.3	35048.6	29907.4	14869.3	8053.87	17643.4	26270.4	14869.3	39756.5	36921.7	45520.9	33766.9	42271	39084.8	36076.6	40626.7	38630.3	34106.6	34714.5	17524.5	34408.3	35134.3	34998.1	42261.3	36875	28713.2	40055.7	42555.4	41404.1	41209.2	41711.7	44834.2	38821.3	24969.4	28904.3	39603.2	39024.8	42194.2	40835.5	39882.3	41250.3	32447.4	45828.3	42122.6	45017.4	31313	27569.8	26038.6	42461.6	20399.9	29080.3	16491.7	16157.8	16157.8	27429	23801.6	35963.6	29885.4	32146.9	31617.4	30912.1	23708.6	30912.1	24252.7	21108.3	13136.9	14584.6	16569.6	17361	8633.58	14758.7	21729.5	14500.4	NSP3
VGGSCVLSGHNL	37199.1	31460.4	38675.4	31347	22303.4	21443.4	23950.4	43585.8	33942.4	36497.9	38140.6	38418.9	38883.6	31569.2	34190.8	28839	45012.6	44638.6	39307.8	39307.8	26163.4	24561.4	18004.8	34002.3	27250	40277.4	40246	39592.1	38706.4	42029.2	34196.7	42029.2	35025	30791.6	28731.2	37630.3	37439.8	31426.8	25601.7	28336.4	40529.6	31426.8	41259.7	38963.6	44816.2	36054.4	42029.2	42900.3	42595.5	44302.8	43128.4	35052	39113.1	38876	41361.1	40258.2	38617.3	43996.6	39820.7	34217.8	37897.9	40617.4	40117.8	39410	40103	43622.1	43701	31091.9	39236.9	39909.5	41778.5	39191	38140.2	36999.2	38016.2	30208.2	45866.5	44301.3	45794.6	29686.5	27948.2	27232.7	45175	32553.3	38362.9	31751.8	31788.6	31788.6	34712.7	33710	37703.6	37008.1	37310.4	36541.8	39911.7	36243.3	39911.7	34947.1	33309.7	26030.1	30956	33938.3	31838.8	25736.1	29220.6	30392.5	34590.4	NSP3
GGSCVLSGHNL	37612.8	32276.2	38568.5	28091.6	14638.3	12901.8	18625.1	43601.3	30426.3	36275.8	38837.7	38593.1	37487.2	38089.5	39986	36103.9	43896.2	43974.7	40999.8	40999.8	23981.3	22988.4	16252.4	32215.2	28759.2	40132.1	41568.4	40523.9	37522.1	41289.6	28143.6	41289.6	35832.3	31924.4	33024.8	34054.2	39399.8	30880.7	29344.5	28151.2	41671.1	30880.7	42819.7	40882	44839.5	35021.2	42303.9	44687.4	43247.5	44816.2	44451.6	35269.6	37189.9	38243.5	42578.5	37250.3	35703.8	43174.6	38830.6	31203.1	38279.9	41211.9	39705.8	38715.2	40321	43674	43827.4	28476.8	35085	39453.6	41550.4	42480.9	40032.3	40265.6	40406.6	32748.6	46824.2	45318.9	46585.7	25483.9	25069.6	22919.6	45202.4	38526.8	36959.6	37594.9	36677.6	36677.6	35281	34204.9	40137.7	38098.9	40344.5	37573.7	40901.9	37146.1	40901.9	35666	37011.3	34253	30277.6	33141.1	31713.7	32015.7	33205.3	35353.2	33178.4	NSP3
CVLSGHNL	34876	25988.2	36007.2	21539.2	16722	14470.8	11953.6	39307	22937.7	24551.5	32799	32505.4	33651.7	28336.4	32130.6	25954.8	38542.6	37920.9	29250	29250	18130.3	17348.1	15280.5	27574.5	18207.7	25912.1	35049.7	31402.3	29842.7	36458	24021.5	36458	20546.7	14555.9	12256.8	30874.7	28446.7	21893.3	14652.4	15573.4	34006	21893.3	37142.4	31049.2	44564.3	31686.2	39673.6	34968.6	32836.6	36471	35960.8	29065.8	36238.2	32334.2	37683.7	37963.6	34988.3	41490.2	35043.2	26638.4	35727.4	39682.2	38234	37314.4	38632.4	42092.9	36365.4	22295.9	34559.4	37215.2	39075	28146.6	31185.6	25625.8	27049.4	20208.1	39171.6	38241.4	41169.1	27583.8	26254.7	26187.8	42329.1	22206.6	25772	13723.6	14711.8	14711.8	25629.7	27746.6	34879.8	30114.5	29938.8	30747.7	31469	27652.5	31469	21365.4	19463.7	10367.4	16290.4	14517.2	19139.8	10359	14288.4	19494	16373.3	NSP3
GGSCVLSGHNLA	32932	24956.2	35862.2	24129.1	15372	12494.6	13747.2	43942.3	25212.1	38667.1	33857.6	34007.4	33764	39211	40992.7	39828.4	45027.7	42721.1	36604.7	36604.7	12207.4	17440.8	15989.1	29668.9	34591.9	41388.9	38035.1	35642.1	36634.8	36909.3	26605.9	36909.3	38063.9	35382.3	34692	32940.6	42363.4	32639.3	34193	40919.6	42731.7	32639.3	42523.2	39393.8	44385.8	33124.2	36316.7	44368	45575.6	46949.5	44230	39864.6	43294.4	41866.3	38139.4	40211.6	37977.6	36931.7	30378	32785.9	35540.8	38876.8	38163.7	39096.6	38243.1	35105.5	45199	30637.1	42833.6	37979.2	34659.3	43843.1	43200.8	41957	42424.9	37235.4	38548.4	39369.6	40951	29127.8	35123.7	24848.4	40243.8	44576.3	40308.3	42020.6	45019.4	45019.4	39698.9	41818.3	42617.2	41676.9	43005.8	40703.2	44777.5	42588.2	44777.5	39770.3	42142.2	39186.8	38447.2	36910.1	41427.8	41950.2	42123.5	42495.2	39965.3	NSP3
CVLSGHNLA	21024.4	12328.5	23417.7	6358.58	3352.65	1457.93	954.37	31564.4	5479.91	18934.4	20210.9	17766.2	18449	27648	30788.3	26817.2	32701.9	23507.6	13003.5	13003.5	1322.48	3557.45	5630.28	14173.1	15171.6	21168.9	20327.8	14727.1	16700.1	12478.2	1549.7	12478.2	19531.6	14605.3	15150.4	17021.8	24780	14913.5	8327.42	22631.5	27172.9	14913.5	32943.8	24104.1	40182.9	24141.7	27161.4	19267.1	26561.6	32989.8	25265.7	31367.3	37224.1	26242.5	15088.6	32855.1	29875	27784.5	17368.9	23976.3	30314.6	33106	33060.5	32838.1	31395.8	23327.7	35022.4	16756.1	36978	26525.4	17560.3	27653.7	29227.6	29025	27270.1	23086.6	3257.85	13413.6	12837.9	23874.1	25259.4	18281.7	22326.5	28022.7	18423.5	10737.9	20435.2	20435.2	29129.1	31329.7	27283.1	25942.1	27882.6	28988.2	29895.1	29953.4	29895.1	14906.4	11731.9	11931.2	14707.5	9908.2	23128.6	11745	15976.2	15595.3	18164.6	NSP3
VLSGHNLA	34213.8	30262.2	36579.3	18164.4	7536.46	15534.9	19859.1	40793.6	13111.2	32915.2	29482	32448.8	38078.8	40308.8	41472.2	40682.5	45370.9	43406.5	35508.1	35508.1	21276.3	18294.2	20735.9	36607	34713.8	39507.8	41404.6	39910.8	38438.9	41219.9	33626.5	41219.9	34617.4	29693.3	25714.4	34525.4	37670.2	23412.6	18164.2	40108.2	36846.3	23412.6	39337.6	35901.4	46192.7	36430.4	39930.7	40922.7	44225.7	45671.9	41378.1	38342.5	43493	40494.1	33626.9	41457.9	40422.8	39584.4	28299.3	33866.4	40256	42720.6	41059.7	41601.7	42197.8	37735.9	43329.5	30978.1	42271.4	40441.1	32020.2	41524.4	42205.2	39105.5	40804.2	35478.2	32964.4	35494.7	38920.2	38571.8	41470.5	35932.5	39298.5	35906.4	37690.6	32729.2	40766.2	40766.2	35066.8	36195.5	38367.8	36117.2	36026.7	34476.8	42427.2	36955.2	42427.2	34191.2	34893.4	28954.4	34431.7	31481.2	38405.2	29871.5	32263.3	37045.3	30743.7	NSP3
CVLSGHNLAK	21761.8	11948	24105.4	22057.2	18633.4	19881.9	16960.9	40060.9	23094.6	29629.4	59.01	61.69	47.77	34035.4	34620	32067.4	35403	27685.7	11462	11462	594.54	9040.54	10529	1293.22	16379.1	21718.7	7767.68	2408.65	5112.29	261.65	25909.6	261.65	26467.5	23203.8	25151.4	33670.2	37430.9	21334.4	24187.9	27446.5	35031.5	21334.4	35542.3	30289.4	38584.7	15044.7	23829.5	32683.5	42691.5	44540.7	34167.5	38087.4	42720.2	39232.2	35743.2	40461.3	40905.4	39609.7	33120.7	35305.1	30699.5	34224.1	32471.7	38841.1	33216.1	33329.5	37795.5	20161.3	42537.5	37734.2	33120.7	40896.1	40508.1	39560.8	39133.4	37821.3	31300.5	28384.9	32713.9	25403.3	33435	22491.4	37312	40765.3	28220.7	26576.5	41459.7	41459.7	28436.2	38453.5	37096.2	27785.7	30731	37580.2	43761.6	40795.3	43761.6	25157.7	29105.8	22314.2	32013.6	15866.8	36713.7	25140	25466.3	28391.9	32494.2	NSP3
VLSGHNLAK	20829.4	17102.2	23122.8	15883.1	11651.7	15369.3	16827.1	37081.4	15138.5	22324.4	19.69	29.21	68.18	34412.8	35417.2	32408.8	39097	34192.3	9301.79	9301.79	516.49	7813.79	10375.9	2936.69	15531	13015.9	15935.6	6749.34	10200.4	2130.57	33870.1	2130.57	23843.6	18595.1	25693	32815.3	32795.1	15009.4	10883.7	25059.6	27286	15009.4	33217.9	31097.6	39153.8	15393.6	25844.3	30930.9	42132.6	44309	33687.4	35957	41445.3	34932.3	33046.6	36908.9	40209.9	40126.9	31864.3	32636.5	34536.6	37655.5	34899.4	41729.7	36637.2	35355.9	33531	16650.7	38868	39363.2	30276.6	42819.7	41478.1	41608	41823.8	39385.7	37695.9	33117.4	37127.2	32067.7	35487	26817.2	35872.2	32319.2	22912.9	17200.8	35485.1	35485.1	23733.5	29949.8	30318.6	17267.2	16745.5	30292.3	39211	35423.7	39211	18993.7	19349	13185.9	25001.9	9491.81	30016.6	14181.8	14973.1	22047.8	20039.3	NSP3
LSGHNLAK	29239	21880.8	32535.7	36916.9	35592.7	35558.5	34270.1	46152.8	36672	42435.5	7189.34	7143.59	5541.08	43820.3	44142.9	42727.6	44852.6	42831.2	33019.8	33019.8	5430.03	18830	24590.9	17863.7	33753.4	38319.3	33095.9	25546.6	28500.9	15594	42256.8	15594	38274.6	35401.4	35664.8	44353.1	41766.3	32817.5	30868.4	29406.8	40762.2	32817.5	39968.7	37766.9	45245	30821.6	36617.7	41660.2	47058.9	47788.5	41688.2	43171.8	46304.8	44121.9	42415.7	45156	45101.3	45006.7	40947	40917.8	41567	43781.5	42360.2	45579.1	43330	43818.9	42369.8	32304.9	46410.1	44934.7	42042.4	45038.4	45094.9	44704.3	44377.1	43268.6	44166.8	40928.4	44237.1	29161.6	36352.8	25677.7	44343.5	42151.3	34809.3	30647.4	43520.8	43520.8	38509.7	40787.4	40735.8	33888.4	37806.6	42913.8	45238.1	42787.7	45238.1	31705.1	32043.1	30760.3	34038	18094.2	38189.3	20152.8	21951.9	31525.2	36782.5	NSP3
CVLSGHNLAKH	32153.2	18452	34998.1	35140.1	34070.1	33550.6	29689.4	45237.6	36353.2	40637.6	4592.69	5444.68	4817.35	41909.8	42951.4	41901.6	41382.6	31593.8	18310.8	18310.8	15501.6	9616.38	19148.2	11317.2	25069.9	38068.5	26258.1	17165.3	26430	16873.6	41451.6	16873.6	37884.8	35736.3	35885.8	43260.7	43505.7	22832.7	20823.1	31684.2	37980.8	22832.7	37191.1	35115	44879.8	30718.8	37627.8	38322.6	45841.7	47197.1	40133.4	43912.4	46155.7	44696.1	43356.7	44043.2	44658.4	44336.3	40342.8	41653.5	39407.9	41312.8	40222.5	44687.4	40760.9	42332.3	41023.7	29886.3	45791.2	44747.9	40507.2	44852.1	45492.9	44313.3	44383.4	43268.6	42203.3	40842.6	43044.9	31191.3	39517.6	30978.8	44132.4	45078.4	36493.9	31855.4	45529.3	45529.3	40628.8	44350.7	42252.7	37325.7	37399.7	45546.1	47262	45585.5	47262	32931.3	35257.7	30787.6	42166.3	26220.1	44569.6	34580	35321.1	37594.1	41924.8	NSP3
VLSGHNLAKH	24976.7	15055.6	28419	26597	20105.2	25558.8	28057.8	42513.6	25808.9	33770.2	788.46	1695.99	5687.47	42677.2	43364.2	41765	39272.6	28547.5	12004.3	12004.3	14035.5	4421.01	11680.1	15813.7	26020.6	31626	30099.6	23187.2	25438.5	23378.7	42319.9	23378.7	32873.2	29022.8	32851.2	41249.8	39054.3	5374.15	5952.08	23295.9	25606.7	5374.15	32780.6	32188.3	44709.2	30826.3	37826.6	29400.8	43525	45403.8	33079.5	41848.6	44611.1	40725.7	40037.5	39784.5	42624.6	43460	37453.6	38136.5	37033.3	39639.7	37613.6	43643.8	38645.3	40635.4	32382.9	23188	41780.8	43163.9	34046.5	45440.2	45576.1	44442	45442.2	42222	43358.6	39547.1	42914.3	26503.3	35856	24953.5	44073.8	40119	25940.5	19005	41832.8	41832.8	37105.1	40654.3	37630.3	30705.1	27642.9	42474.1	45261.1	42958.4	45261.1	21389.5	26368.3	20972.1	38258.8	17437.5	41566.2	23569.2	26428.6	29880.5	36540.9	NSP3
LSGHNLAKH	23709.1	9418.77	27673.1	40866.9	38739.5	34966.7	34227.8	46634.1	41202.1	44068	23610.8	26810.8	21383	44426.6	45015	41484.4	40198.1	31712.7	20298.6	20298.6	18776.1	3129.29	9447.14	18257.8	24734.2	37710.6	32611.5	25257.5	27964.5	24270	41370.5	24270	39232.6	36693.9	38377.8	45031.1	41230.2	18564.4	12522.1	9544.33	33246.3	18564.4	36098.5	33657.5	46492.1	37868	42415.7	31409.4	43944.7	45780.2	35245.5	43989.9	46278.3	43809.4	43296.2	44186.4	44404.5	44875.9	41029.9	41479.9	41942.9	43301.8	42346	46207.7	42504.8	44553.2	34932.7	29221.3	45978.3	44849.7	39033.6	43880.6	44951.7	44566.7	44548.9	42220.7	42705.4	41127.7	43042.1	17070.8	25396.7	14175.7	46564.6	37521.7	22818.4	13184	37574.9	37574.9	41197.2	40501.1	34631.2	28130.8	28636.9	44442	43038.4	41476.7	43038.4	17722.6	17685.2	22053.1	31504.7	9113.52	36675.2	10537.5	14523.8	17212.9	36666.1	NSP3
VLSGHNLAKHCL	29929.4	26507	31032.8	3218.82	307.18	3795.81	8503.32	30690.2	1881.69	9202.39	16721.8	18713	29059.2	27844.9	29687.2	25961	40477.4	40218.6	30208.5	30208.5	23101.4	19527.8	14800.4	28564.8	20220.1	22007.3	36166.5	34665.4	34084.8	37431.3	27399.6	37431.3	18801.5	12453.5	9508.26	26813.7	21598.5	10504.9	10194.2	25165.5	24455.6	10504.9	34966.3	31304.9	41183	28206.1	36710.9	36307.6	34822.5	37621.7	36613.4	27756.5	10314.9	9768.43	24623.1	32788	35167.4	39468.5	30147.1	25832.9	33450.2	37129.2	32871.5	34967.9	35909.9	39257.3	37386	23004.1	26771.4	36586.1	37423.6	40536.2	38123.7	36895.3	38133.2	32288.1	43206.9	40604.7	42742.8	28399.6	29565.7	26965	38063.5	19530.3	27669.2	19664.3	21409.6	21409.6	24729.1	22916.6	30043.9	23757.6	22415.9	21453	34063.1	26930.6	34063.1	23855.8	23380	14797.4	22622.2	22183	25142.1	15969.8	18871.4	23864.3	12528	NSP3
LSGHNLAKHCL	31612.6	26133.4	32162.2	33528.8	23292.6	21063.6	26110.5	43182.6	33648	37246.7	39175.8	38389.9	37835.6	30342.5	32329.3	26862.5	41917.1	42789.1	38080	38080	21783.9	24097.3	18258.2	35145.8	24332.3	36393	38889.4	37581.9	37299.1	40005.9	31454	40005.9	28544.1	22795	16722.7	36600.7	18960.6	28093.7	15464.9	8599.36	19844.7	28093.7	34609.9	31567.8	41554	30716.4	37345.1	38364.1	34594.9	38646.2	38773.1	30687.5	6153.44	5506.59	18098.1	36431.6	35609.3	40508.1	33573.5	26400.3	35962.8	38855.8	35674.1	37002.1	37786.1	40117.8	41165.1	27386.9	31244.3	36861	39364.4	37111.9	35270.3	34940.2	35432.1	31040.2	43769.1	42647.2	43621.2	12810	10847.6	11805.6	35840.1	30164.1	30377	24678.3	27611.8	27611.8	33606.9	29453	31738.4	25048.5	25213	26516.5	36706.2	32658	36706.2	28261.7	25987.9	21149.2	20103.8	18493.2	20393.9	11808.5	13687.7	21361.9	27003.2	NSP3
LAKHCLHV	34026.6	28578.7	35060.3	9036.04	3961.72	10563.2	11791.9	38211.2	6908.18	23509.3	34625.3	38024.8	38502.6	37240.6	38405.6	36504.2	41395.6	39698.9	37254.3	37254.3	7530.18	22084.6	21030.5	30981.4	30588.1	38810	36168.8	35188.4	34489.9	40509	24185	40509	29545.2	22587.3	4324.88	27719.3	25538.6	19153.2	15914.9	20238.9	37235.8	19153.2	36255	29442.8	43949	31149.2	37248.7	36883.8	39980.8	42887.8	39472.3	31494.2	41855.4	38053.6	34078.2	41695.4	35961.2	38804.5	29965	24244.8	37218.5	40615.6	40294.4	38576.8	39821.5	38708.9	35042.1	28686.8	40897	31472	31156.2	9379.62	26372.3	18444.7	11962	13087.5	26454.9	30031.6	35237.1	24486	27318.5	23300.9	40468.7	28441.1	14948	12719.5	20007.3	20007.3	26749.9	27225	14330.7	21238.6	26450.9	22509.9	32513.5	30526.9	32513.5	10033.7	4993.87	15803.8	6401.04	6542.26	11524.1	3873.47	5746.35	7262.67	19492.5	NSP3
LAKHCLHVV	30463.5	23165.9	31001.9	8478.61	2395.19	664.17	1201.02	32775.6	8836.77	17141.7	31490.8	32278.7	32544.5	25577	28021.5	22702.4	27557.2	27492.9	26847.9	26847.9	589	9458.39	5465.75	17429.2	13953.4	18219.1	25293	22193.6	19270	27901.3	3020.51	27901.3	8094.32	4299.08	1055.43	17665.7	12376.3	5428.68	3528.35	5453.64	25008.4	5428.68	28026.6	16708.5	40694.8	26551.5	31301.5	16201.8	19858.9	27667.8	23835.1	25141	35750.2	22343	16537.6	30510.4	22352.4	29057.6	17963.1	11488.4	31294.8	35404.5	37153.7	32486.4	33893.6	28458.1	16127.5	21094.8	30477.1	20375.8	19498.6	5896.06	15377.3	13482.8	4841.81	7827.41	3458.62	11504.6	11755	9639.4	10736.1	9171.18	28882.7	16945.3	1084.37	980.99	2432.88	2432.88	21701.8	21183.1	3735.55	6245.81	12283.7	11534.9	16134.4	20440.3	16134.4	488.97	67.33	4134.84	1401.75	1031.54	3565.12	160.8	563.53	160.17	5645.9	NSP3
AKHCLHVV	41431	34486.2	42017.9	37530.3	32052.8	27627.1	29302.6	46665.4	37607.5	42469	41009.1	42583.6	42704	40282.6	41789.8	40220.3	44162.5	42987.7	42070.2	42070.2	15701.3	26474.1	22707.8	36162.2	35065.6	42873	41358.9	41053.9	38929.9	43909.1	34203	43909.1	32717.5	27423.4	14008.4	28205.5	19574.1	30292.3	5609.91	41431	30411.2	30292.3	29584.3	24789.9	40787.4	18962.9	26934.9	42109.3	42884.1	45193.1	42539.8	24663.9	34259.7	24575.7	13320.7	32483.6	17484.5	22022.6	16692	10370.5	31145.1	35204	34389.7	34629.8	33380.8	26264.1	44160.1	16146.3	30952	20278.6	19411.9	33248.1	39171.9	31732.9	30961.7	22250.8	35411	37047.7	39283.6	37597.7	40821.4	37586.7	24122.8	41786.7	33663.3	32917.7	39604.1	39604.1	33243.4	39191.9	20997.6	25583.1	28882.7	27577.8	41277.1	39301.9	41277.1	27162	21566.8	23355.2	28305.8	28603.5	33967.4	22467.8	26501.6	24654.5	38801.2	NSP3
AKHCLHVVGPNV	38932	34137.9	40760	5924.26	4137.12	11482.4	9470.58	38282.8	7368.74	21800.9	33359.5	35984.2	40199.9	36778.1	39546.7	35972.1	45097.4	43027.2	38230.3	38230.3	11340.3	22160.7	19895.9	30582.1	30051.1	37474.7	39086.9	37289.8	37932.4	40852.3	27224.7	40852.3	36810	33066.2	27028.9	22446.9	30646.4	26616.5	12135.9	41454.8	35926.2	26616.5	37856.9	32953	39477.4	18775.9	27520.6	43550.4	43906.2	45819.4	44289.8	30607.9	35111.2	29159.1	21871.1	32857.6	25953.4	27366.5	23361.8	19049.1	30996.5	34210.4	34912.3	34980.4	32199.5	26303.9	45308.7	19141.6	31804.7	23359.5	23806	41241.4	40601.6	37060.6	39769.8	28183.2	39499.2	40048.4	41341.9	39274.7	40488	37532.3	29118.4	43250.4	39087.3	41242.7	43533.9	43533.9	36154.4	41911.6	32767.8	33527.4	34203	33354.4	44214.7	42232.1	44214.7	36836.7	37759.2	31149.5	38053.6	38058.6	41387.1	39131.7	39260.2	38234.8	40226.4	NSP3
KHCLHVVGPNV	39048.4	34437.3	40566.5	3647.44	4168.94	12089.2	7163.33	35152.2	5356.39	17316.4	27453.4	31438.3	37188.7	28706.4	32083	23632	44609.7	43599.4	36179.4	36179.4	3981.06	16031.1	13629.7	22671.2	17084.1	22828.8	38122.5	36070.8	39422.4	41286.9	28339.8	41286.9	35446.7	30645.7	32516.7	16781.8	30239.6	24612.4	16910	34268.2	33604	24612.4	40221.6	37466.2	37806.6	22909	26624.9	43207.3	41998.3	44188.8	43239.6	28248.8	19458.2	23890.1	18518.6	36634	31744.9	34374.4	30860.7	26553.5	37160.5	39062.3	37767.3	38756.7	37795.5	36468.3	44755.7	21481.5	29592.9	26861	31161.6	38408.1	37063	33804.6	37500.6	23193.8	39855.6	39159.7	40915.1	33310.1	34160.9	32574.8	31832	39893.6	38332.2	39091.1	41501.9	41501.9	35704.2	40065.7	30726.4	29248.2	30749.7	29962.1	43535.3	41243.1	43535.3	37922.1	36255.8	26609.9	33506.7	32503	38172	35946.1	34679.2	37470.6	36910.9	NSP3
HCLHVVGPNV	33597.8	29808.5	34772.4	3578.68	1763.81	5368.29	4385.76	33030.1	4357.24	13547.5	27727.4	31822	38281.2	36162.2	38961.5	35120.3	38385.7	35257	31189	31189	4326.47	13710.8	12103.1	25211.6	25496.9	28672.6	33788.1	28178.6	27645	33179.1	5347.3	33179.1	26298.2	20665.1	19725.9	14971.3	34559.4	16711.3	20622.9	29206.1	35545	16711.3	36990	31167.4	43092	29041.9	35993.6	36393	35672.9	39038.3	37819.3	34579.6	37532.3	31180.9	27716.6	35500.4	31846.1	34702.1	28430.1	27530.1	34027.7	37251.9	36820.3	36233.5	36352.4	34970.5	39624.2	24670.3	35409.9	28846.5	30509.1	28684.7	30113.6	26725.6	28106.5	21658.2	22201.8	28052.7	28995.4	23052.7	27480.4	22568.7	35511.2	35378.9	28017.8	30662.6	34870.8	34870.8	32529.7	36448.1	32018.8	32735.2	34990.2	34645.9	39815.5	37617.2	39815.5	25444.5	25445.4	24939.2	24751.8	23201.8	30991.2	27822	29210.8	26993.3	29433.2	NSP3
LHVVGPNV	39872	35120.3	40538.8	18099.3	15524.6	24730.7	21503.2	42567.9	21024.4	31311	40117.3	42326.3	43403.7	35411	38624.4	32579	44905.1	44056.6	37428.1	37428.1	23568.9	26459.8	23919.6	39090.7	30764.3	42482.3	40949.7	40820.1	40213.4	44007	33455.6	44007	36094.9	31627.3	31048.9	27274.8	20929.8	34100.7	10978.2	40186.4	15222.1	34100.7	31772.1	29748.6	43158.3	32411.3	34662	39194	37592.8	41250.8	40750.8	31526.5	12754.6	9919.46	6265.5	39208.4	32603.7	35515.8	32253.2	27698.3	40085.7	40570.4	38636.9	40544.1	39442.9	40507.7	44861.3	24370	33906.8	25595.6	29650	23853.7	31371.7	18330.7	27630.7	14555.2	36954.4	38553.9	39172.4	40023.7	40928.4	39410	25588.7	40212.5	38256.8	34203.4	36945.6	36945.6	32629.8	37421.2	26136.2	26584.9	24362.6	25943.5	38916.8	36666.5	38916.8	33647.6	30537.8	20426.2	34851.9	35512.3	37944.7	32363.6	34304.6	33248.8	39002	NSP3
HCLHVVGPNVNK	38737.8	31520.4	40036.2	32393.4	28715.7	30148.8	29738	44723.2	35537.3	39072.5	1581.05	1653.81	521.95	41499.2	42646.7	40271.3	37664.9	30068	32606.8	32606.8	6512.46	21180.8	21853.3	7917.53	29946.9	36599.1	20787.3	9691.48	4185.16	118.53	27289.9	118.53	38962.3	35530	37317.3	42323.1	44022.3	33497.6	36287.2	37728.9	39519.3	33497.6	40007.2	37231.8	44691.8	28990.8	35951.9	40799.8	45789.2	46782.2	41568.8	43807.1	44233.8	43471.3	41053.1	44521.4	44023.7	43522.6	40564.3	41095.2	38950.5	41224.4	40697.9	43402.2	40547.2	41850.9	43428.5	31141.8	45986.3	42814.6	40834.6	44631.4	44104.8	43978.5	44073.8	43270.9	42825.2	41936.1	42948.2	33462.5	38742.4	32163.2	43040.8	46331.4	38082.1	39296.3	45756.5	45756.5	39230.9	44237.1	43049.1	38027.3	39096.6	44775.5	46766	45564.3	46766	36046.9	39086.4	36001.7	40698.3	29178.6	42870.7	38037.6	37561.1	39692.5	40842.2	NSP3
LHVVGPNVNK	37300.3	25438.8	38298.6	33160.5	29738	26264.7	27615.1	44077.1	34755.5	37779.2	389.09	530.51	138.5	34635	37814.4	33244.5	36413.9	30395.1	25592	25592	3943.25	13516.5	13210.4	7413.2	21995.2	33561.5	18358	9290.93	3536.26	91.65	25332.2	91.65	36594	33514.3	39823.2	41340.1	36595.5	26917.7	18919	31836.1	20307.8	26917.7	36020.4	34235.6	38187.3	18331.3	21750.7	36594.8	44261.6	45218.1	38328.8	39552.7	31612.3	30743	25632.7	41605.3	40822.3	40983.4	36935.7	36932.5	37193.5	37539.2	36922.1	42564.2	36458.4	39311.2	40484.5	16610	42456.1	38628.2	34064.1	42498.4	42281.5	40985.6	41910.7	39861.6	40057	38751.3	40362.4	31612.6	35600.8	27876.3	30514.7	45163.3	33180.2	31102.7	41948.4	41948.4	35360.9	41418.9	35513.9	27104.2	27075.5	40610.4	44729.5	43456.8	44729.5	29728.6	32397.3	27012.9	36201.3	21436	39142.7	32346.5	32345.1	32447.1	36602.3	NSP3
VVGPNVNK	40701	35118.8	42198.3	39543.7	38634.5	36717.7	35979.5	46047	39499.7	42509.4	4662.48	3837.81	1620.61	44011.8	44316.2	42311.2	44946.4	42051.5	35985.8	35985.8	9163.34	22265.8	26849.1	14988.5	32973	39842.2	33606.9	23601.8	22207.5	5669.58	39935.4	5669.58	42172.3	39570.3	42441	45553	45855.1	36770.2	38921.8	38509.3	43935.2	36770.2	44070.9	42902.2	47721.9	41039.3	43902.9	44093.3	47583.7	48224.3	43960.4	44586	47728.1	47233.3	46951.6	46932.8	46782.2	47118	44874.9	44443	44157.3	45448.1	44275.5	46723	45288.1	46289.3	43549	36100.8	47440.3	46628.6	45656.1	45180.9	45522.9	45053	44926.4	43621.6	46514.2	44825.9	46727.1	36863.8	40286.5	36036.4	47317.7	44761.9	39045.9	37327.4	45318.5	45318.5	40025.4	43235.9	42612.1	39172.4	39665.4	45346.4	46906.9	45104.2	46906.9	38108	37050.1	35718.9	39890.1	28273.3	42619.1	33631.6	32382.9	38654.9	41287.8	NSP3
LHVVGPNVNKG	42940.8	37851.6	43822.2	41960.6	37497.8	35551.2	38775.6	47376.2	42999.8	45344	15438.9	16690.6	9718.15	40771.5	42906.8	40119	44550.3	42726.6	40657	40657	25399.2	29384.2	26939.9	29840.8	36020.4	43988	38812.5	34402.7	28653.9	12797.1	40048.4	12797.1	42332.8	40612.1	41429.2	43951.8	40322.3	37250.7	28872.1	42785.4	32401.1	37250.7	42015.6	40990	45372.9	34162.3	37031.3	42635.2	45771.3	46812.6	43699.1	44706.3	32254.9	32030.9	28928.7	45120.3	44346.4	44130.5	40476.6	42308	41737.4	42696.6	42978.9	44447.3	41692.7	43353	45790.2	35002.3	45310.1	40471.3	40670.2	43941.8	43536.8	43486.9	43920.9	41526.6	44907	44993.6	45240.1	37097.5	40431.9	33338.6	39453.1	47372.1	42947.3	43325.3	46418.7	46418.7	43152.2	46136.3	42583.6	39971.3	39292.1	43641.9	47490.1	46564.1	47490.1	42602	43331.9	39090.2	44894.9	39314.6	45797.6	43532.5	43891	43814.6	45229.3	NSP3
VVGPNVNKG	41507.3	37112.7	42613.5	39157.1	26338.9	22374.9	30668.3	46132.3	37999.7	42740	40316.2	38728.2	39446.3	38002.6	39468.1	35583.9	42835.9	42615.4	40866.5	40866.5	16380.2	17923.7	13585.7	38219.1	27490.5	35485.4	44388.2	42551.8	36871.8	39120.3	32750.8	39120.3	39766.4	36693.1	38653.3	40778.6	42858.1	30731.7	33018	33597.8	42829.4	30731.7	45054.5	43294.4	47658.9	43422.4	45732.7	42058.8	44931.8	45973.8	41388.4	44007	45803	45734.2	44412.2	45576.6	44635.2	45043.7	40830.7	41700.4	41449.8	43918.1	43588.6	43678.8	42984.4	43616.4	43427.6	38167.9	46685.1	43461	42704	42011.5	39270	41215.9	39431.8	38445.1	42299.3	43654.7	44092.4	29287.7	28835	23931.5	46280.8	39168.6	35012.5	34007.4	40016.7	40016.7	42916.1	41574.7	38024	36618.5	38174.9	41985.1	44339.7	42494.3	44339.7	33801.3	30496.9	34574.7	37099.1	31291.7	39402.4	30863.3	31855.4	31264.3	38233.2	NSP3
VGPNVNKG	45917.2	42622.3	46555.5	46195.7	43081.7	42057.9	44648.3	47734.3	46411.6	47412.6	46086.9	45724.8	45856.6	44183.6	44426.1	42457	47843.9	47985.4	47059.9	47059.9	38428.9	37599.3	33343.2	44708.7	42175.5	47751.3	47169	46860.2	46126.3	46574.1	46206.2	46574.1	45187.7	43945.2	42846.1	46340.9	46215.2	44132.4	43258.3	46323.4	46804	44132.4	46446.8	46002.2	48198.2	44740.2	46149.2	47187.9	48226.9	48734.7	46875.4	44805.6	47332.6	47259.4	46378	47775.1	46152.3	46189.2	45123.7	44419.4	45140.3	46302.8	45713.4	46682.1	46053.5	47220.1	47872.3	41475.4	47939.7	46073.9	46350.9	44617.4	44499.2	43898.6	43646.7	42016.5	47699.2	47339.8	47969.3	41999.2	43842.1	40179.4	47378.7	42016.5	46657.4	46445.3	47564.6	47564.6	44039.9	46173.2	43622.1	44978	43856.8	45237.1	48073.8	46426.2	48073.8	45651.2	44282.6	40211.2	46681.6	45996.7	47083.3	43928.6	44411.2	43851.6	47677	NSP3
VVGPNVNKGEDI	39216.9	35481.6	39820.7	32036.8	20397.2	19562.5	24893.9	43134.4	31105.7	39281	40975.8	41328	41087.2	34081.5	35551.5	30250.7	41775.3	43123.7	41969.7	41969.7	31531.3	29104.2	24041.8	41821	30014.3	36250.7	45162.3	44242.9	39596.8	43669.8	29183	43669.8	36079.7	32011.2	34544.1	36592.4	42591.4	35401.1	36881.3	33407.1	44254.8	35401.1	44781.3	43394.3	46407.1	40319.2	43955.7	45631.4	45148.2	46409.2	44676.3	38502.2	42324.9	43883.4	44400.2	44218	43825.5	44908	41048.2	39698.1	40407.9	42658.3	40618.3	41765	41991.5	44719.3	44368	37802.5	45358.2	41037.9	43681.1	39244.9	36677.6	38915.1	37065.8	33814.8	45497.8	44711.6	45764.9	34111.4	31089.2	31796.5	46880	35189.5	37030.1	37242.6	39934.1	39934.1	39617.4	36338.3	38178.2	38905.4	39639.2	39016.3	43633	39634.5	43633	37677.9	35303.5	33957.8	33358	32535	36096.1	34921.3	34292.7	35371.2	31753.5	NSP3
VGPNVNKGEDI	42357.5	39213.5	43001.2	40930.2	34882.4	34189.7	37496.2	44112.9	40961.6	43526.9	44545.5	44825.4	44607.2	36443	37444.7	34031	45547.1	46437.8	45165.2	45165.2	37077.4	35331.4	28647.1	43732.7	37375.5	45108.6	46400.6	45995.2	44518	46133.8	38842.8	46133.8	29827.9	24954.3	35785.4	38440.2	42047.4	42491.5	38825.5	40650.4	45115.9	42491.5	44574.4	43784.8	46766	41569.8	44485.3	45599.8	44868.6	46060	44512.8	37760.4	42779.8	43423.4	44089.5	44021.3	42833.6	44650.2	41833.2	38923.1	42596.5	44124.8	41889.4	43151.7	43342.6	45691.2	46969.3	38087.4	44568.6	40994	44021.8	38794.5	35807.9	37627.8	37156.9	31596.5	45070	43841.6	45145.2	39671	36912.5	37875.8	46569.1	25256.9	43647.1	42769.6	42766.9	42766.9	39510.8	39275.9	38801.2	41203	40298.3	39130	44184.5	40955.4	44184.5	42509.9	40706.7	34994	39062.3	41816.5	40056.6	38872.6	39267.9	40074.4	41315.5	NSP3
VNKGEDIQL	41213.7	35249.7	41957.4	36239.7	20705.9	16287.7	28037.8	45637.3	37030.9	36896.9	41689.1	42656	42156.3	36722.9	39231.8	32122.9	40144.7	40511.6	37264.4	37264.4	20013.3	24032.7	11172.1	35873.4	22277.6	33632.7	41392	39306.1	34828.1	39581.4	29607	39581.4	33891.4	28787	26780.3	34692.4	25428.3	26158	14157.2	26056	36508.5	26158	37448.3	33985	46501.1	39226.7	43676.4	39623.8	35376.9	39237.7	39939.3	21568.6	32017.1	26916.9	36290	29198.2	27453.9	40598.1	34494.4	19839.6	40252.5	41616.1	40698.8	38916.4	40808.2	43144.7	41309.2	18882.6	28793.8	35094.8	38377	38517.6	37601	32824.9	36737.2	25173.4	45326.8	42667.1	44768.7	32797.2	28593.2	32197.7	43187.7	31348	26838.9	25051.4	24158.1	24158.1	34130.6	31946.8	25448.9	23210.1	25812.2	29865	33783.7	33343.2	33783.7	22984.4	20226	22383.4	17681.2	20638.1	21345.1	17698.6	19485.2	18250.7	24032.5	NSP3
VNKGEDIQLL	38327.2	31332.7	39275.1	35422.5	21059	16373.1	27990.2	44963.9	37127.2	37650.6	41727.5	42580.3	42545.3	31846.8	35028.4	30141.9	38875.1	39659.4	38684.2	38684.2	20438.5	24282.8	10466.1	36908.1	23792.6	39446.3	41719.3	39536.5	34451.9	40391.7	30656.3	40391.7	39021.4	35056.1	26210.5	33591.3	34184.2	27695	17188.7	29038.2	36564.7	27695	40571.3	37823.4	44597.6	35939.5	42195.5	43599	43155	44331.1	43750.2	25965.2	27640.2	31426.4	39153.8	34572.5	33079.5	41756.8	35966.7	25262.1	36298.6	37751.4	38036.3	37150.5	36339.1	41579.2	42971.4	17454.1	33927.7	32444.3	38833.9	39843.5	38209.2	34361.8	38583.1	26204.8	46642.7	44840.9	46685.1	29246.6	28373.2	28129.3	43724.2	37942.2	29906.1	35847.4	36894.1	36894.1	36622.5	34262.7	23382	26361.5	29303.6	32456.9	40897.9	38164.1	40897.9	27696.8	27225.6	29309	23128.9	24291	26346.3	29321.7	26351.5	26380.6	32642.5	NSP3
KGEDIQLL	38913	31625.6	40035.3	38461.4	31912.7	31452.3	33353	45269.4	38575.1	41521.2	42800.2	42574.8	42710.9	37122.4	38211.2	30137.7	45730.8	46119.8	43168.1	43168.1	32074.6	29904.5	24894.7	40469.2	30777.6	40922.2	45739.2	44954.6	44466.5	45969.8	42937.5	45969.8	39561.7	33328.4	36104.7	35953.1	38497.6	40936.4	31931	34514.6	42750.7	40936.4	43298.6	42586.8	46594.8	39043.8	44296.1	44075.7	43019.8	45233.2	43475.6	30888.4	35398	38271.2	43041.7	39656.4	36620.5	43565.5	40190.8	32230.8	42230.7	43610.8	42233.5	42780.3	42855.8	45850.1	45721.8	28102.2	37492.1	40608.6	44367.5	39081.8	34956.5	39183.4	37277.3	31150.5	47102.7	46296.3	47109.3	32749.7	28772	27689	46076.9	32058	38796.6	36294.7	36683.2	36683.2	27210.8	14311.9	34113.9	33318	35409.5	32663.4	31508.1	18507	31508.1	37635.6	35691.8	28125.3	26750.8	32776.3	28153	24878.6	22766.1	33625.8	27346.9	NSP3
VNKGEDIQLLK	27311.4	14109.1	30680.2	42954.2	39531.3	38002.6	40679.9	47125.6	43486.9	44190.2	13262.4	10555.6	7522.85	41893.9	42638.9	41301.6	45282.2	43568.3	30553	30553	5466.17	19309.9	19491.3	9099.33	31005.3	43309.4	25477.6	18923.3	31960	12862.2	41606.2	12862.2	44837.1	43501	39244.9	43299.1	43654.2	39303.6	38232.3	40922.7	43341.2	39303.6	41235.1	40133.4	44275.5	32720.3	36524.3	44808	47314.2	48165.4	44428.5	40539.7	43780.5	44649.2	44752.8	45502.2	44095.7	45537.7	42594.2	40768.4	40583.6	41691.4	40309.6	44307.1	40951	44204.6	45909.2	27264.5	46577.2	43043.1	44159.2	45628.9	44702.9	43589.5	44081.9	41165.6	47004.9	45557.9	47129.7	34890.4	40116.9	33314	44750.8	46346.4	40731.4	43540.5	47369.5	47369.5	40208.6	42185.5	39710.5	37746.1	40708.9	43708.6	47111.9	45567.2	47111.9	41134.9	41334.7	39865.5	41517.6	32776.3	43540.5	39872.4	38076.3	41062.4	43768.2	NSP3
KGEDIQLLK	22894.1	14044.9	26523.7	38808.3	38084.9	37439.8	35107.8	45716.9	40051.8	42151.8	3238.7	1155.91	848.13	37690.6	38802	34711.2	47109.8	45456.9	23944.2	23944.2	2204.89	12220.9	14221.5	6012.53	21406.1	34458.6	31843.7	24051.7	33278.4	12248.6	41627.4	12248.6	42033.3	38163.3	42065.6	38954.7	44675.8	37123.2	32206.5	32641.1	43410.7	37123.2	40776.4	41549.5	42836.8	27976.3	33482.1	40771.1	45783.2	47075.2	41372.3	38346.3	43719.4	45293	44755.2	42696.1	41796.6	42794.2	40001.6	39781.9	40449.9	40484.5	38655.4	44532.5	39329.9	42518.2	43623	21567.2	44587.9	39914.3	40687.8	45463.4	41724.3	44417	42586.8	40739.3	44302.3	43436.1	44517.1	28569.8	31788.9	21079.3	44138.6	42828.9	34425.4	35394.6	44744.5	44744.5	31475.4	33797.6	36531.1	27322.4	33662.9	39304	42658.7	40144.2	42658.7	35432.1	35520	31848.8	31042.5	20804.9	36484.1	27724.7	24127.3	33900.9	33708.9	NSP3
GEDIQLLK	33418	21417.7	36228.8	43455.8	43318.3	41661.6	40525.2	47900.3	43483.6	46588.2	32668.7	26899.4	21756.1	45421.5	45487.9	44878.3	47071.1	44377.6	33765.8	33765.8	31887.5	32078.1	31943.7	33240.6	38525.1	46479	39607.9	38281.6	38479.3	32587.8	44940	32587.8	45763.4	44523.8	43108.8	40109.9	45331.7	41564.4	35621.6	46011.2	43640	41564.4	29846.9	33065.9	45325.3	30981.4	33568.4	44925.5	47451.6	48169	44743.1	25054.7	44239.1	44825.4	44609.7	31449.9	22989.4	28745.6	19574.3	18628.8	19696.5	20107.5	18872.6	34722	18421.5	21601.6	47938.2	6298.53	44932.7	31754.2	29692.3	47152.7	46066.9	44661.3	45987.3	42407	46770.1	46669	47788.5	43218.1	45971.8	41549.5	42962.6	48369.1	44637.7	45482.5	48305.8	48305.8	42479.1	43992.8	44444.9	42065.2	43017.9	46093.4	47806.1	45885.4	47806.1	43997.1	45531.3	43188.2	45992.7	41617	46650.8	44490.6	43220.4	45552	46221.7	NSP3
KGEDIQLLKSAY	6868.9	3074.42	10369.6	39136.4	36965.2	36913.7	36794.5	46407.1	39422	43595.7	13679.4	17673.9	21129.1	40893	41863.6	36924.9	37659.6	28154.5	9412.65	9412.65	16461.7	680.2	3506.58	16350.2	12091.2	24621.2	35630.5	31741.8	30985.5	32390.3	42942.1	32390.3	33454.5	28167.3	32219.7	38752.5	41411.7	3855.33	6362.44	15850	33886.2	3855.33	16614	17849.4	41913.9	28967.5	38668.8	29243.4	44532.5	46371	28614	32341.6	42041.1	43223.2	41970.2	34596.8	31076.5	34701.8	23216.9	23080.6	12306.1	15717.5	9879.72	33921.1	12677.9	27577.2	37092.6	15283.9	42715.1	37829.1	31302.2	43880.6	43260.2	42458.9	43246.6	39304.9	43941.8	42353.8	44897.3	21319.2	28464.5	13501.6	44304.7	43855.4	26772.5	21894.3	44795.9	44795.9	36319.8	33368.9	37330.6	28212.2	31371.4	43655.6	43566.4	38644.1	43566.4	27351.4	29653.5	19686.5	35935.6	13343.2	39860.3	18596.2	17593.4	28696.1	41550.4	NSP3
GEDIQLLKSAY	18405.6	7512.44	22823.8	41932.9	40287.4	39898.3	39972.2	47628.5	42033.8	45366.5	23329.9	27997.8	27913.7	43979.9	44593.2	42924	34586.7	22752.1	11536.8	11536.8	32649.2	5215.03	13702.5	30277.2	25325.3	37872.5	36878.6	33761.4	28527.4	33499.8	43769.1	33499.8	37527.8	33891.4	35237.1	39125.4	41953.4	5675.36	5477	30531.2	30904.5	5675.36	5292.22	7732.46	42550.9	30659	39299.3	30023.5	43856.8	45261.6	28146.3	19936.4	40719.5	40559	40283.9	13570.7	11576.6	12094.6	5872.56	6140.67	1118.46	1579.08	1569.27	17667.6	1132.45	10143.8	39088.6	3349.86	40615.6	24279.4	12575.1	44084.2	44137.2	42207	43450.6	40811.2	44203.7	43802.8	45047.1	37873.3	41823.3	37107.1	42410.7	47247.1	36513.3	32972.6	46359	46359	38575.1	42100.2	43182.6	38464.3	37661.6	44939.6	46467.9	43050.1	46467.9	35094.8	38735.8	30165.4	45103.2	31084.5	45981.3	35491.6	37781.6	40083	45225.4	NSP3
IQLLKSAY	29463.5	17984.7	32480.4	35575.4	35108.5	32433	27380.7	45922.6	36884.9	39405.8	28744.3	33006.6	32995.1	37726.9	40690	36283.7	39714.8	35687.2	11787.8	11787.8	23667.8	2705.63	8221.51	27946	13171.3	32749.7	34475.7	33718.3	35030.7	38781.9	44625.6	38781.9	35559.2	32341.9	19393.2	35073.6	26470.6	646.18	40.36	25022.7	10117.6	646.18	4874.4	8574.37	39272.1	21698.8	34969.8	18869	40785.6	44094.3	23532	20314.8	37839.3	33380.4	33189.2	33624.4	27050.6	32938.8	25370	15505	29985.5	30876	28560.5	39949.3	28402.4	37450.8	31403.7	7007.25	31838.8	33305.7	25552.1	41127.7	44133.9	33801.3	41761.3	23705	43932.8	40285.7	43561.7	36898.5	39904.3	35743.6	39629	41446.2	23379	9021.09	38274.1	38274.1	34454.8	41203	32201.2	28135.1	19868.6	39258.1	43323.4	40722.1	43323.4	15565.5	19079	7060.99	39585.7	17220.3	42572	11999.9	21118.5	22414.7	41267.2	NSP3
IQLLKSAYENF	35978	27766.1	36825.5	24466.7	17887.3	14439.6	11933.3	40459.1	28650.9	26119.6	31252.8	31257.5	34934.2	1707.26	3901.74	2217.14	36559.5	35001.9	18722.5	18722.5	20364.6	9792.24	3939.54	20373.2	1600.83	9348.51	32989	31818.5	35586.2	38041.3	41718.9	38041.3	38200.5	34278.2	17502.8	21904.2	29812.4	755.9	147.11	14104.6	22093.2	755.9	17641.3	18452.6	33732.9	19672	34672.1	28811	39827.1	43665.1	33115.7	9417.44	22748.4	34964.1	39471.9	25242.2	19437.3	33905.7	26647.7	11350.2	25026.8	25991.9	26354.3	26975.8	24047.8	36400.1	33370.3	4882.15	25340.4	24711.4	29016.8	36488.8	38486.3	25504.3	36391	10144.6	45278.3	44286	45447.1	18604.6	14234.9	15184.1	42720.6	36616.9	23665	18261	33637.5	33637.5	32206.8	35638.6	32746.9	29918.7	24438.1	33964.1	40913.4	38361.2	40913.4	22065.7	26104.9	17357.5	35417.6	22614.2	37618.1	23045.4	24657.5	26901.4	32965.5	NSP3
LLKSAYENF	27820.5	20521.8	28339.5	15059.1	2300.7	2291.28	9082.01	33169.1	13269.7	12525.2	22578.2	21217.5	29449.2	667.28	1036.79	625.74	16493.3	12394.4	6937.7	6937.7	5427.63	4124.61	780.68	11854.8	464.27	1474.28	24123.6	20352.5	17450.7	24304.2	26378.9	24304.2	23148.4	17259.7	3994.04	20280.4	27385.4	32.55	50.11	2630.89	13370.5	32.55	17542.9	12869	37623.4	26306.8	37581.5	9586.66	31290	36660.6	15001.3	19287.6	29118.4	34421.3	36863.4	28963.2	27520	36231.9	25507.9	14891.8	24254.5	27994.5	27169.4	28184.4	26522.5	36077.8	10368.2	8106.68	26497.3	25493	26051.8	28016.6	31852.3	20329.8	25142.4	11435.9	35857.1	36221.3	36720.9	9608.79	6602.78	8603.55	41657.1	19292.8	4467.95	2117.68	18258.4	18258.4	24944.3	27828.7	21924.6	16758.6	9223.33	25067.7	36359.1	33673.9	36359.1	3267.42	5813.33	4567.66	27526.5	6351.64	29439	5825.23	8249.22	6790.43	18314.8	NSP3
LKSAYENF	39785.3	34384.4	40742	40464.3	30765.3	31993.5	38183.2	46243.7	40699.7	42106.6	40997.1	41805.2	43464.3	22200.1	26352.1	22235	40869.1	40454.7	36374.1	36374.1	30445.5	23616.4	12438.5	35759.9	16201.6	34226.3	40156.8	39372.1	39138.5	42529.2	44071.9	42529.2	40841.3	38618.6	26376.3	40041.9	34312.7	12020.9	838.63	31107.7	20035.9	12020.9	27630.4	26405.1	41591.8	29361.3	38540.5	36810.8	43837.8	46379	38631.1	30444.1	27218.8	33628.4	37520.9	38193.1	36576.1	41421.6	37037.3	27956.9	35521.6	36401.7	36211.1	40083.9	34831.2	43332.3	40810.8	14265.6	34335.8	34110.2	36759.8	39533.4	41783.1	34230.4	39172.4	26709.2	46140.8	45553	46523.3	32885.7	34385.6	32126.8	43312.6	42704.9	34052.7	29300.1	43374.6	43374.6	37591.6	41879.4	30164.1	27203.2	24110.6	37667.4	45285.1	42882.2	45285.1	29677.5	31871.6	23576.6	42970.9	32726.3	44547.9	28783.8	31272.4	30630.5	43397.6	NSP3
LLKSAYENFNQH	35453.6	22429.9	37596.9	28169.2	24280.7	26172.8	26335.8	43037	30780	35735.5	16991.4	26321.8	29144.9	36899.7	39870.7	36763.8	41022.9	32696.6	19989.8	19989.8	18415.7	10230	16272.4	13542.1	24441.5	37368.6	26117.6	18841.6	28220.7	23586.5	41679.6	23586.5	38669.6	36089.9	25204	42006.5	39765.1	9431.62	7012.41	22321	28025.1	9431.62	29972.5	27602.9	44879.8	32557.8	39444.6	24732.3	41739.7	44404	34842.1	40732.7	44582.6	41932	40218.6	41679.2	40940.4	42115.7	37109.9	36413.1	38655.8	40051.8	39976.9	43574	39576.2	42202.9	30962.3	25004	43950.9	41385.7	34707	38769.3	44396.3	39423.7	42811.8	36743.9	38184	38096.9	39484.3	26312.2	35049.3	25335.2	43252.2	40290	22996.4	9777.53	32394.1	32394.1	41097.9	44445.8	35571.2	33192.1	28328.4	43421	44299.9	44951.7	44299.9	13143.1	15280.3	20744.4	39521.1	15116.8	42209.7	15467.3	22754.3	15181.4	39299.7	NSP3
LKSAYENFNQH	38005.9	23679.9	40256.5	40789.2	39909.5	36138.7	34477.6	46430.7	42433.2	44422.3	24443.9	32651.7	26192.6	44329.6	45592.9	42951	41912.1	36219	27851.9	27851.9	20621.1	10558.9	19085.6	20037.6	28660.2	40768.9	34075.6	27772.4	29215.3	26221.8	43133.1	26221.8	40565.2	38243.5	35913.4	44435.7	38659.1	19329.1	4230.19	18893.3	24842.5	19329.1	28810.6	28347.4	43969	29396.6	37119.5	22556	40377.7	43345.9	33744.3	41598.6	42750.2	40540.6	37561.5	40921.8	40058.3	41556.7	38087	36432	40850.1	41415.3	41791.2	45100.8	40708	42788.6	28353.9	21932	42390	42768.7	34652.6	37144.8	44003.2	39613.5	42075.2	36716.5	38871.8	38713.1	39680.4	23204.3	31804.7	21701.8	40658.7	41304.3	21761.3	7861.19	29728	29728	43208.7	44323.4	34930.4	32426.4	27915.5	44772.6	43826	44769.2	43826	12423	13310.1	22573.6	38651.6	13218.7	41292.7	13695.4	20333.1	13779.4	38951.4	NSP3
KSAYENFNQH	25458.6	9913.24	29655.4	35764.1	33458.5	26889.2	25312.7	44950.2	37492.5	40635	4299.03	10617.5	4956.3	40800.2	42303.9	37097.5	38561.4	30223.9	18395.4	18395.4	2797.01	1156.19	4487.62	3647.01	12747.6	22308	29453	20237.8	22550.9	16081.8	38341.7	16081.8	34027.7	29882.1	34327.6	39694.6	37714.2	7595.56	2208.91	4044.53	25580.6	7595.56	29493.5	28776	42905.5	26438	35233.3	24372.3	40531.4	43307.5	31813.7	36894.5	43770.1	40686.9	39357.6	37966	35843.6	38452.2	32924.9	32777.4	35150.3	36264.1	36631.2	41802	34892.3	39174.1	25017.3	15130.1	39542.9	39067.8	28077.3	39825.8	43931.9	40286.1	42484.2	33677.9	39432.2	35484.3	38434.8	5738.59	12579.2	3884.01	43805.2	35740.1	15319.9	5487.68	27368.8	27368.8	39068.3	39346.1	29055.4	22415.4	23605.7	42925.9	41508.6	40860.3	41508.6	8771.8	8132.68	14744.7	25082.9	4348.95	31983.9	6642.41	9293.45	8670.09	32910.6	NSP3
KSAYENFNQHEV	23427.3	18042.8	24814.3	11133.5	4995.38	2402.79	2602.66	35868.4	11838.6	26850	31253.8	29312.2	26895.6	28172.8	30427.3	23967.8	37892.2	35068.7	32164.3	32164.3	5692.27	10454.5	7249.25	22625.7	19176	23660.7	34938.3	32126.8	26476.4	27518.5	3472.19	27518.5	33674.2	28858.7	26406.3	21200	30552.3	26307.6	18213	10280.4	34310.5	26307.6	30796.3	25971.6	42412.5	30796.6	35177.7	35854.4	36097.7	40859.8	37752.2	13031	33737.3	30531.5	29723.8	11247.3	6346.9	11814.7	3393.45	3118.41	11416.5	17402.6	15196.2	14406.1	14744.2	6552.18	36382	12732.7	34770.2	10016.9	16379.6	27456.6	29894.8	26596.1	27132.9	22032.3	28662	36407.9	36433.9	7802.04	5876.06	4091.27	35180.8	25623.3	16879.8	15836.4	19208.4	19208.4	31014.3	24477	22364.3	24886.1	25993	26608.5	29521.9	29560.2	29521.9	13996.5	7423.23	17862.9	7552.7	11815	13134.3	8375.22	9187.87	9100.61	17406.9	NSP3
YENFNQHEV	15572.7	8381.2	16314.5	5084.92	1127.55	524.19	1020.44	33696.5	3242.2	20828.8	35828.8	31043.9	30450.1	17468.8	20876.4	16039.4	29101.1	25742.2	9787.69	9787.69	18050.6	11282.4	3684.45	29304.9	10927.5	24175.4	29696.8	28936.2	19046.6	22448.1	3964.64	22448.1	19229.4	13072.5	10137.9	4980.49	11595.6	11095.6	2408.49	33276.2	11250.9	11095.6	531.39	363.18	36264.8	22074.3	26538	10247.7	8139.37	14694.3	10739.4	689.96	5951.37	1297.45	2595.04	63.02	53.2	170.77	29.62	57.54	685.39	1023.34	1555.48	898.71	723.25	100.94	31207.9	745.36	11847	210.08	245.86	18519.7	14757.3	8973.88	13572.4	8046.03	9812.6	22216.7	18281.3	34162	31434.9	25302.3	6175.92	26797.4	6281.59	9870.96	11557.2	11557.2	14780.8	11438.5	7259.54	8647.23	7132.86	5959.87	13094.6	12097.9	13094.6	4124.12	4668.04	5704.85	11056	12187.5	15452.9	6154.64	8193.89	5530.06	11175.4	NSP3
YENFNQHEVL	22342.5	13968.5	23059.2	19321.8	6338.67	3588.53	8437.98	39951.4	19293.2	25751.4	36804.8	35122.2	35195.6	16719.5	22370.3	16842.4	30201.3	29865.3	17508.3	17508.3	23750.4	17988.6	5378.93	29869.9	11095.8	26257	32213.4	30316.2	22494.3	25183.8	11375.5	25183.8	18568.8	13365	6505.91	12598	9864.24	4914.06	677	19433.2	10124.4	4914.06	645.89	451.22	33077	17997.3	26512.2	14524.3	11731.4	18408.8	15571.4	798.46	4558.73	1607.65	7495.88	12.72	22.07	906.81	221.62	34.69	1415.43	1982.43	2704.4	1604.18	1457.65	2604.89	33203.6	505.22	5223.55	1052.6	1549.32	26420.9	23898.4	16274.2	25282.6	11952.7	25370.3	30382.9	30674.2	27862.4	25948	20419.3	17300.8	20484.1	11615.5	9451.94	9229.22	9229.22	18910.9	19672.4	13737.7	12178.4	10088.3	13761.2	17795.6	18455	17795.6	7937.35	8981.46	8138.49	11477	12962.2	15085.1	7406.87	11386.5	6189.36	15465.9	NSP3
YENFNQHEVLL	25215.7	15893.8	25061.5	16951.9	6612.08	7461.24	11311.7	34948.9	16999.8	16570	36191.9	34118	36427.7	9678.59	12275.8	3065.19	36489.2	35138.9	11627.9	11627.9	29054.2	24495.5	10051.6	29144.5	6005.12	30325.1	31084.2	28854.3	29028.4	30735.7	20184.3	30735.7	27372.4	22896.3	11016.4	19616.1	21764.8	16768	6323.87	31599	19849.2	16768	5149.42	4106.4	38140.6	23339.5	33078.4	23859.1	19703.3	27625.6	24833.7	1520.73	9655.16	7731.62	21056.7	61.02	167.55	5214.12	1156.95	165.85	3122.09	4582.66	5688.33	3916.76	3509.13	9210.16	39235.6	1401.54	12546.2	4080.22	7925.24	32714.3	29699.4	24408.8	30705.8	20885.6	36298.2	39836.6	39526.6	33554.2	30761.7	27577.5	28778.2	24688.7	23627.9	19808.9	24252.4	24252.4	16122.2	21186.3	19616.1	13755.4	7143.67	14652	29621.1	24027.5	29621.1	21578.4	21687.3	1639.98	25193.1	24334.4	28517.2	18680.8	20520.5	20638.3	17596.7	NSP3
FNQHEVLL	31765.5	20279.5	33316.9	32000.5	19302.8	20664	24729.9	42683.7	32913.1	32663	41177.2	41265.5	41752.3	26799.8	28625.1	20096.2	42912.9	42309.8	30007.9	30007.9	32426	29835.3	20724.9	36556	21778.3	40042.7	38729.1	38925.6	38321.4	40692.2	32348.9	40692.2	35320.4	30226.8	11322.4	35800.9	20309.1	32209.9	20858.1	35177.3	32837.7	32209.9	31165	26348.9	44649.7	33965.5	40153.8	36888.9	33811.5	38540.5	37807.4	15631	27816.3	19024.5	28729.1	33445.1	27421.6	40444.6	33467.2	17302	38795.3	40841.3	38961.9	39536	39957.9	42902.7	41325.3	19570.5	32885.7	35413	39222.9	30749	33837.9	26287.4	31028.8	25819.2	42882.7	42048.3	44711.6	37770.2	37576.2	35265	40346.3	23969.3	24462.4	17960	19259.2	19259.2	20432.3	17748.3	20974.9	19700.7	17240.5	19539	23433.9	18455.4	23433.9	19494.6	17819.1	7892.98	13365.3	19623.1	16248.3	10824.6	11537.2	17726	14110.7	NSP3
FNQHEVLLAPL	26383.1	17824.3	27838	13549	6100.41	3769.2	4538.84	36318.2	15803.2	21439.7	37889.3	38210.8	38072.6	22989.9	27764.9	21142.1	35091.4	33463.2	26199.1	26199.1	25296.8	22693.8	11422.7	27865.4	14149.8	31339.5	27227.9	27335.7	26219	33888.8	12913.5	33888.8	25899	20196.3	8750.01	24891.2	13362.2	12275.9	6169.77	29472.4	12336.2	12275.9	20785.1	15881.2	37511.6	20452.5	32580.4	29681.7	25499.7	30388.5	30904.8	15446.2	3067.88	774.83	6070.64	19008.9	14568.5	27873.6	21383.2	10537	30685.9	33116.4	31076.5	30787	30686.5	31904.7	38927.8	10900.9	16628.2	24471.2	23415.4	33197.1	32647.1	26901.4	32566.3	21532.2	34869.6	37262	38301.5	32548.3	31643.1	28988.5	22880.2	29802.4	25792.1	21076.3	22347.8	22347.8	22681.5	25243	29498.3	25896.7	19351.3	22043.1	25248.5	21474.3	25248.5	19396	25199.6	11347.9	16708.6	21023.5	20805.6	19367.7	21553.5	22778	21986.1	NSP3
HEVLLAPL	35111.9	27359.3	36199.8	28811.6	23057.2	14599.4	15146.6	43241.9	30549.7	36385.1	39600.2	40141.6	39216.5	32891.4	36847.8	31738.1	33941.6	32706.5	32851.9	32851.9	32312.5	26282.3	18678.8	35603.5	25387.9	37326.6	35976.4	36721.7	25359.6	36118	26700.8	36118	21325	15036.8	11720.4	22839.2	13808.3	11746.4	2286.15	37644.1	15003.4	11746.4	167.69	261.76	38896.2	23471	32311.9	23537.3	21735.2	27186.1	23839.2	1571.33	7983.68	2531.97	10836.7	103.74	27.29	2040.22	942.76	56.44	5165.78	4407.64	7060.07	8370.51	3323.11	6457.17	42177.8	1398.9	9651.51	2816.33	3180.8	32854.4	34680	20493	31105.7	17256.7	34119.1	34412	36576.6	38707.7	38608.9	36905.7	22799.4	38286.1	34361.4	30405.3	31384	31384	26897.7	34430.6	37856.1	34765.6	28560.2	31636.6	33318.7	29327	33318.7	26744.7	30687.5	18232.2	34842.9	35052.3	36398.5	28762	35716.2	29310.6	36894.9	NSP3
FNQHEVLLAPLL	25895	16340	27299.3	18055.1	9415.1	6648.59	7630.73	38815.9	22520.2	24794.7	38340.9	39133.4	39009.1	22201.5	27459.6	24762.6	38625.3	35667.5	23972.5	23972.5	26231.2	23746.6	14592.8	32227.7	19912.3	35500.4	32143.4	32130.6	30744.7	34438.1	18684.7	34438.1	32440.8	27390.2	15243.8	22000.2	20436.5	17399.2	8805.85	30612.9	22225.1	17399.2	5935.55	5539.4	35831.1	19415.1	31549.8	31698.9	30480.4	35478.2	33524.5	6727.97	11012.8	7171.08	17750.2	848.33	772.83	11025.1	6074.26	1134.83	9907.99	9203.09	13091.8	13084.2	7945.08	18365	42385	3456.63	19897.2	6226.37	13155.5	32375.5	33316.9	22399.9	31516.3	17860.4	38153.4	39853.8	41156.2	31746.7	32020.5	27670.2	28508	35529.2	28882.4	28675	31229.5	31229.5	25626.3	28088.2	29616	28053.6	26597.5	28238.5	32785.5	29717.4	32785.5	24062.4	29761.2	22135.1	20233.9	24708.8	25030	26058.6	25276.6	25363.7	26912.2	NSP3
HEVLLAPLL	29479.5	19635.8	31173.1	16470.6	11543	5566.19	4095.93	40605.5	19867.7	26612.5	36721.3	34945.2	33550.2	17795.8	26163.4	20700.5	28718.8	26678.2	14768.3	14768.3	25599.2	18541.5	8571.22	32574.8	10812.1	23976.9	33859.1	32756.1	20230.2	27347.8	16036.6	27347.8	22565.3	16957.4	18658.6	7406.39	11424.3	10889.4	997.93	22847	10220.3	10889.4	111.64	153.82	28370.8	12769.7	24469.6	13748.5	11721.3	18319.6	18061.5	475.41	3218.89	1675.2	8656.78	9.87	15.2	520.63	222.47	35.9	435.64	291.58	1075.69	968.76	203.66	1309.84	39763.4	151.84	4052.5	423.8	1193.7	23369.1	24743.3	8925.37	22435.8	6810.37	27123.3	31054.3	30436.2	30102.2	26315	25264.3	11995.7	35768.8	21706.5	20775.9	21289	21289	21997.3	26927.6	22874.8	20855.4	18548.1	24152.6	23380	26082.8	23380	16413	18168.3	15827.7	22673.7	22232.8	25577	20243.3	23858.6	16173.9	22253.5	NSP3
HEVLLAPLLSA	34560.5	27686.3	37469	1185.76	2699.26	7454.95	1921.25	31560	2377.84	15514.5	19408.8	24531.9	30024.7	37583.9	41057.9	39091.9	40015.4	34905.1	29668.9	29668.9	13663.5	22891.8	23157.4	26673.6	28164.9	29003	34349.1	30951.3	26408	32629.8	17245.1	32629.8	29167.3	24151.3	20600.4	18635	30037.4	18043.6	12578.5	36936.9	31102	18043.6	6473.19	6007.46	40922.2	23006.8	26835.7	34522.4	37069.8	40594.6	35511.6	13409.9	31569.9	24050.7	13287	5576.99	579.28	374.28	217.89	1174.81	8759.95	7726.36	14093.7	14527.2	6401.31	426.68	43279.8	4428.15	31393.1	3007.11	319.18	37250.3	39305.7	28640.9	36431.2	24388.4	17659.2	23672.4	23799.3	34769.8	37759.2	29719.6	15603.4	43566.9	38728.6	37557.5	42306.2	42306.2	36320.2	40689.6	41299.9	39573.2	38740.3	39691.6	42134.9	41224	42134.9	35695.7	37522.5	35777.3	35262.3	32843.4	39552.7	39269.1	40604.7	39489.8	34690.9	NSP3
VLLAPLLSA	28768.6	24239.8	31879.9	46.66	146.53	480.84	57.6	8707.69	53.82	2091.09	5733.43	7083.17	12579.2	25708	31461.1	29171	39490.7	34538.1	13803.5	13803.5	3331.32	8520.18	13304.4	15467.6	13566.6	6743.21	28229.3	25098.6	23782.3	27065.5	10865.6	27065.5	18935	11975	11049.2	8389.91	19948.5	5418.71	2096.39	19334	27502.7	5418.71	30449.4	22851.8	39374.7	21214	26662.9	27429.9	29710.3	35917.7	31586.6	25542.2	36105.1	23454.2	11640.5	31690.3	23515.5	22230.8	14147.1	18459	32894.9	34911.9	36293.5	33526.3	33481.3	21799.7	31298.5	13306	26417.1	22459.6	12047.2	29355.3	33836.4	26263.8	30074.5	16295.1	7529.36	12080.5	11796.1	27175.5	27312	20205.5	20054.5	23316.8	21723.4	9028.03	16076.4	16076.4	25109.5	24752.4	28644	26810.8	22086.3	24468.8	23336	25511	23336	13766.8	11046.7	11836.1	11866	10573.6	18793.2	11740.3	16547.1	16661.2	10237.9	NSP3
LLAPLLSA	32363.3	30575.2	34518.6	1377.48	518.65	1714.85	1448.03	28785.1	1180.52	16244.3	25890	30910.8	35850.1	39185.9	41101.5	40047.9	42301.6	38522.2	32373.4	32373.4	18442.7	20845.5	22210.9	32367.8	32714.3	33696.1	37372.6	36351.7	31147.1	37723.6	23041.2	37723.6	25716.3	19721.9	11428.1	23425.3	27980.8	10151.5	10678.6	36029	33292	10151.5	32983.3	26705.1	44269.2	30966.4	35276	34045	38178.2	41003.3	35699.2	34941.8	41501.9	33175.9	19780.4	38551.8	30713.8	33483.1	23485.7	24823.7	38206.7	40681.6	40132.1	38953	39864.2	33197.4	36701	25616.9	38699.3	33550.2	24272.6	33852.9	38112.6	32448.5	33980.9	27262.4	14058.5	20935.2	24981.9	35531.9	39420.7	32112.8	31837.1	33438.6	30180.8	23610.5	33075.2	33075.2	32471.7	34595.7	36778.6	34994	33506.3	32932.7	37195.1	34189.3	37195.1	23443.5	24867.3	24996.8	27600.2	25394.5	33456.7	26059.5	29461.9	29654.4	26109.1	NSP3
VLLAPLLSAGI	33510	30980.8	34198.6	172.67	131.82	762.63	462.38	11390.3	372.64	2654.43	17762.1	23227.4	30722.7	18593.1	23273.7	19027.4	37166.6	37117.1	25986.5	25986.5	18198.5	18005	14624.4	21469.2	10217.2	4839.19	35024.7	33054.8	31852.3	36837.5	9678.59	36837.5	30266.4	24882.1	22741.8	9947.84	36009.5	13175.9	13669	15827.5	38403.1	13175.9	37870.4	34343.2	41615.2	29085	36933.7	40398.7	38646.2	42388.2	41101.1	27372.7	34829.7	35266.1	36969.2	35732.8	34475.7	37973.8	30476.1	26930.8	32437.3	36275.8	34828.1	32769.6	34978.5	38768.9	38602.3	22358.5	31942	28700.2	33492.6	22404.7	25305.6	25003.2	21787	14145.2	36145	37289.4	39418.1	23208.1	20455.6	18552.9	41025.1	11082.8	29822.7	25867.6	28484.5	28484.5	32015.7	28463.6	34394.5	35430.2	34339.1	33467.9	36760.2	31517.3	36760.2	26484.7	24150.3	22921.1	21961.7	23165.2	24985.4	25022.5	25584.5	25450.3	21660.3	NSP3
LLAPLLSAGI	23549	20864.8	23615.6	26.31	6.23	21.47	48.72	3754.23	21.14	559.32	16263.6	20162	29949.8	18530.9	19236.5	14951.6	23104.8	22728.7	19724.8	19724.8	14399.7	11306.6	5533.17	18951.4	10190.8	6144.66	28710.4	25570.9	16736.3	23229.7	537.29	23229.7	12702	8281.23	7875.92	4730.53	24546.8	1431.06	4835.94	10292.7	27603.8	1431.06	32317.1	25185.2	37467	22250.8	31897.1	28855.9	26195.7	31046.9	29493.2	21353.4	23940.8	21728.1	24720	27118.9	27333.9	33728.2	22366.4	18443.9	24010.1	28441.7	27591.5	24447.4	26420.3	31377.5	21820	14236.3	21809.2	20436.3	25026.5	12245.9	13326.9	17050.7	10427	10142.2	18021.7	24611.9	26249.6	15265.9	13092.6	9190.35	35950	5912.09	9027.54	11447.2	14736.7	14736.7	21545.8	16099.2	20606	23540.1	25324.8	21905.2	26016.9	19850.3	26016.9	8774.08	7272.98	11302.4	11374.3	10298.3	14755.8	12038.2	12579.8	9398.91	8409.27	NSP3
LAPLLSAGI	28881.2	23723.2	29001.4	6892.51	1499.2	642.12	1476.12	12854	6491.57	12653.1	35942.2	35072.1	35639.7	16564.8	17277.5	11615.3	20768	23407.5	29176.1	29176.1	15971.2	16988.8	8374.59	31086.2	12211.4	17744.5	33239.1	30724.7	18361.8	23385	454.13	23385	18823.5	12553.3	16080.2	16491.3	18792.8	11517.5	7870.55	3354.94	29284.6	11517.5	34144.9	27208.8	41436.4	30077.8	36759.8	20857.9	14523.5	21592.9	26597.2	18822.5	24673.2	17365.5	22594.8	28488.9	29251.3	36422.5	25743.3	19326.6	32142.4	36174.3	35002.7	30769.7	34472.8	38767.6	25884.1	17341.9	25732.7	23713.7	28273.9	2527.7	5104.6	8696.67	2776.87	5443.15	15881.6	25311.4	26146.4	16809.6	9119.63	9393.84	36460.8	294.76	5149.31	2928.25	1732.72	1732.72	19413.6	10133.5	11581.3	15544.4	15390	16760.6	10482.3	10168.5	10482.3	3813.8	829.16	4352.2	4493.89	5779.4	5093.68	1575.13	2488.36	1222.31	2870.32	NSP3
VLLAPLLSAGIF	29388.7	22849.8	30048.1	2939.52	3587.44	7633.13	5447.27	28201.2	5747.47	12718.7	16325.3	21176.4	29158.4	4794.89	12126.3	10175.8	33651.3	29149.3	11747.5	11747.5	27754.4	11006.2	10008	22056.4	4487.04	4103.02	33521.9	32069.1	29766	35408.7	27618.4	35408.7	6062.9	4033	19985.4	24187.4	35469.3	1017.31	1496.01	7974.02	23758.4	1017.31	21537.8	18198.8	38663.7	28756.5	37926.6	9139.88	25064.7	28129.6	12180.8	29208.3	33530.3	36619.3	39708.8	36223.3	34602.8	39579.7	32576.5	26622	27668.7	30129.2	28202.7	31230.5	28906.2	38729.4	30549.4	16234.4	35594.7	29942.7	34815	17344.7	22675.4	23588.8	20035.9	19080.6	30726.1	28514.5	32636.5	18613.7	15452.5	13648.8	42472.2	29136.7	24724	16521.8	33384.4	33384.4	29257	32456.2	36865.8	33014.8	29726.7	37593.2	39684.8	34088.8	39684.8	20344.8	26070.7	16407.7	34964.1	21083.8	36121.9	24295.5	25900.1	27494.7	31279.2	NSP3
LLAPLLSAGIF	25099.2	19993	25698	1550.14	256.8	1475.74	2373.75	23524.8	2314.55	10355.7	21529	27639.6	34577.7	7427.89	12236.2	8723.73	24149.5	18774	10538	10538	30747	8545.39	6151.24	26527.1	5442.21	8475.58	34176.4	31633.8	23559.8	31613.6	19344	31613.6	5127.13	3008.64	14056	23095.4	31716.8	73.85	372.4	4352.86	14601.6	73.85	17325	13186.6	37833.2	27235.6	38788.6	2740.96	14915.1	17898.5	6032.14	28616.5	28653	31576	36180.6	32297.2	32790.8	39140.2	30731	23122.4	27920.7	30631.8	28150.9	30759	28885.2	39010.4	16575.4	14672.7	32340.9	28297.5	31809.6	10398.4	17545.1	19055.2	14247	16686.6	22354.6	22267.2	27243	13779.8	10402.1	9341.23	41368.7	23412.4	12530.2	5358.65	22373.5	22373.5	25644.4	25344.8	33252.8	28097.7	24336.5	32830.9	35339.8	29124	35339.8	9824.51	16499.5	12176.1	31761.1	13149.2	32345.4	14117.1	18242	17480.9	21114.7	NSP3
LAPLLSAGIF	24737.4	15727.7	25113	23185.5	11687.7	7334.46	12781.3	30940.9	24977	28138.4	28891.2	31863.3	31646.2	6232.03	7489.07	5544.44	18763.1	16133.4	14783.6	14783.6	23667	8804.8	5732.01	29416.7	8039.07	18824.7	33089.5	30098.3	17375.7	24070.4	12607.7	24070.4	1132.55	575.22	11665.2	28277.9	23798	943.11	449.74	285.38	11353.5	943.11	13761.5	9381.34	36518.4	26639	36828.3	642.84	6108.46	8412.54	1716.09	23447.6	22922.1	24835	31050.6	29777.3	29037.5	36186.1	28830.3	20159.4	23386	26059.2	24686.6	26645.1	23944	38322.6	13603.5	11014.4	31209.9	24080.6	28104.6	4806.83	7874.39	10258.9	7972.63	8506.46	11315.9	13431.1	17653.9	3506.13	1951.27	1660.08	39787.5	4468.72	3922.91	722.27	5534.06	5534.06	19558.9	17729.1	22604.6	17918.8	13334.2	28571.6	21768.6	17956.1	21768.6	2987.88	3583.56	4872.23	17856.7	4243.85	18487.2	1966.45	4809.69	3280.52	13898.2	NSP3
LAPLLSAGIFGA	31511.9	24847.4	33949	745.41	239.63	2060.14	2021.92	26487	745.02	17912.5	29622	29293.4	34244.5	36020.8	37822.5	34547	42022	39393.4	34067.1	34067.1	19711.4	24353.1	18391.2	29466	31491.4	39088.1	32756.1	30616.5	29177.7	26713.5	6807.28	26713.5	24182.2	19115.1	27232.7	30351.7	36983.6	24168.6	23769.5	30191.9	37201.2	24168.6	35566.5	30193.2	42944.9	31415.5	34277.8	29542.3	37201.6	40422.3	31116.2	36910.1	40150.3	36763.4	31412.5	40021.1	36899.7	37944.7	30982.5	31947.9	33938.3	36064.9	35612	38301.9	34915.7	34018.1	41831.4	27014.3	42263.6	36663.3	33596.4	30694.5	32589.2	34186.4	29615	31762.8	14030	24797.4	22894.6	21833	27783.5	12444.5	35652.5	30245.2	31008.3	31038.2	37022.1	37022.1	36933.7	37683.7	38362.4	36474.6	36644.7	39363.2	39416	37374.6	39416	27414.8	28757.4	28628.8	31891.6	28909	34785.2	30233.7	31935.1	27304.9	32783	NSP3
LLSAGIFGA	22012.1	19187.9	25119	15.71	7.92	44.27	32.05	9102.87	10.36	2436.43	13129.1	9938.58	20998.2	30609.3	32878.6	32272.7	39299.7	32059	16698.9	16698.9	10794.2	12002.8	9492.02	16088.1	20539	17642.2	23908.7	20248.1	19689.9	14352.6	1863.11	14352.6	29270.6	23583	16111.9	11684.9	28471.9	8270.13	8437.52	32601.6	29366.7	8270.13	31094.3	24504.5	39100.8	20917.8	26501.6	26077.5	29907.7	36481.7	30172.3	31375.1	32059.4	20201.8	12972	30872.4	28247.3	27600.2	16682.6	24271.8	31881.2	34853.4	34356.9	32946.6	33066.9	22958.3	36400.1	13695.4	29382.6	28744.9	18647.7	37489.2	33392.7	34750.6	34103.2	29067.4	8706.84	24473.8	18850.2	28041.8	30535.2	16872	20088.2	34907.8	19418	22654.6	31977.3	31977.3	27540.8	28248.8	30398.4	27861.8	28513.5	26178.4	31219.7	32360.8	31219.7	18824.1	18918.6	24016.1	23400.7	19532.4	29497.6	22539.2	22697	21129.1	14001	NSP3
LSAGIFGA	29049.5	21733.1	31800.3	6109.65	3450.5	4674.2	6077.15	39247.5	4636.83	31673.6	31125.6	31991.5	30556.7	39595.5	41109.9	39758.7	40152.1	35699.9	34464.6	34464.6	12004	10725.5	12478.5	28978.2	32055.9	36710.9	35302.4	32563.1	24449.2	24961.9	5729.28	24961.9	32114.9	27942.4	27585	31620.8	33486.1	18848.8	16194.2	18447.8	34789.3	18848.8	33938	27951.8	44839	33582.5	34717.5	35544.2	39938.4	42808.5	38527.2	36233.9	41514	36694.7	26816.6	39146.9	32474.1	35075.5	25834.8	28336.4	37081.4	39138.9	39162.6	38887.8	37969.7	35068.3	37195.1	24411.9	42724.8	34116.5	29132.9	33949.7	36800.8	34601.3	33577.8	30384.9	13731	25231	28380.9	16483.1	21699.9	11433.3	34504.8	39256.4	24022.3	18029.5	30410.2	30410.2	36819.9	34741.6	36206.8	33042.3	37720	38951.8	34818	35957.7	34818	16736	18916.4	28023	18457.4	13635	24938.1	16289.9	21150.8	19077.7	28972.2	NSP3
LSAGIFGADPIH	23917.8	10655.3	26194.6	26613.1	13736.3	8718.16	14631	41024.6	28633.2	37273.3	21868.9	26655.7	23155.2	36644.3	38859.6	33604.7	34858.3	25842.4	21717.5	21717.5	18810.2	3947.73	8708.26	13513.1	25381.8	34968.2	24715.7	17323.5	20809.2	13588.2	10801.6	13588.2	32893.9	29093.2	31547.4	35698	35220.4	9656.62	9480.32	10806	29501.5	9656.62	30233.7	26390.6	41476.7	31689.7	36137.9	27975.1	38400.2	41920.2	33775.7	38085.4	39871.5	37337.9	37266	39570.3	39019.7	40534.4	33765.1	34359.9	35242.1	37201.6	37487.2	39059.8	36628	40328	33390.9	25538.6	41960.6	34473.1	33656.8	36130.9	33646.6	36017.7	36411.1	29908.3	35434	35602.4	38329.2	12974.4	17817.2	10668.2	42108.4	38926.5	23842.4	14237.2	33080.2	33080.2	37470.6	35311.9	37421.6	32583.9	33974.7	41597.6	39433.1	35434	39433.1	16123.1	18890.6	23047.2	29985.5	11792.6	33333.1	17559.6	22880.7	18546.5	33230.5	NSP3
AGIFGADPIH	36023.9	21427.2	37570.5	29880.2	22970.7	19279.4	20767.5	44648.3	31671.9	39295.9	14551.5	21081.3	18488.8	37493.3	39555.7	34517.5	41864	37171.8	24721	24721	16632.7	6509.15	11961.1	20796.8	24329.9	35735.5	36955.2	31011.3	28670.1	24482.6	29120	24482.6	35052	32184.8	36594.8	30485.3	38668.8	9866.26	8271.65	24242.2	31572.6	9866.26	32817.8	32935.2	44392.5	34647	39137.2	31118.2	40498.5	43526.9	34368.1	36554	39304.4	38396.9	38551.8	36900.5	34569.5	38797.8	32791.2	32334.2	34111.7	35100.5	36854.6	37384.8	33908.2	38491.8	36229.9	21111.5	39397.2	35232.2	32679.3	39506.9	34853.8	39177.9	38842.8	31855.4	41237.8	40214.2	41596.8	27298.7	31310	21056.5	43044	40664.9	32756.1	21251.3	37362.5	37362.5	38096.9	37631.5	40185.5	36315.5	35990.8	42397.8	40696.1	37382.7	40696.1	26663.8	29003.3	25121.2	37460.1	24218.8	38253.9	24256.1	29728	27653.1	39093.2	NSP3
IFGADPIH	42432.2	31997	43541.9	43823.6	43487.8	43922.3	42676.7	47982.3	44965.3	45744.6	38628.2	40070.9	41173.6	41683.7	42974.2	39711.8	47322.3	45413.2	31939.2	31939.2	35106.6	21248.5	27110.4	34244.8	31778.6	46532.8	40318.3	38506.8	41932.5	39961.8	47680.1	39961.8	44216.1	42799.3	42205.2	47315.7	45645.7	35561.9	26759.2	43175.1	40176.8	35561.9	38157.6	39186.4	47838.2	43476	46158.8	39862.5	45742.1	47386.4	42203.8	46590.8	47064.5	46453.3	45912.7	45953.9	46047	46680.6	44063.3	44589.4	45291	46038.6	45055.4	47547.7	45571.2	46780.7	45044.2	36653.8	47430	46952.6	44435.7	45421.1	46808.5	45388.2	46524.3	44134.8	46547.4	45919.1	46817.7	42745.1	45728.3	41999.7	47625.9	45648.2	43161.5	37074.2	46640.7	46640.7	40225.6	46436.8	43912.9	40082.6	36071.9	45127.6	47956.9	47088.9	47956.9	39066.6	38222	16343	47006.5	39637.5	47507	37532.3	40971	39989	46497.6	NSP3
AGIFGADPIHSL	36936.4	28696.1	37562.8	6695.66	1585.95	2906.13	4520.07	34721.3	11145.3	14744.7	33009.8	33857.6	33257.1	23528.9	26986.9	16091.5	37150.9	37160.5	31360.2	31360.2	18106.7	18886.3	9261.43	25682.1	14096.3	25387.3	36819.2	35136.2	27437.9	36354.8	15830.4	36354.8	26237.4	18905.3	21220.2	28116.8	30965.7	17751.5	16230.4	19552.5	34080.4	17751.5	36578.9	32009.8	43197	32617.8	40280	37155.3	33280.2	37524.2	36865.4	26450.3	32379.4	26767	34718.7	31446.2	27918.9	37754.7	32027.8	23716	34474.6	36210.3	35873	35079.6	35172.4	39846.9	35746.3	21663.6	28131.7	35769.5	36180.2	36179.8	32914.9	33922.9	34677	24522.9	41107.3	40160.3	41100.2	25251.5	20326.1	20829.9	40189.4	21185.6	26616.2	20552.5	18398.4	18398.4	28493.5	27227.3	28281	25777	23966.2	26611.4	29574	26656.6	29574	23855.2	20538.7	11186.1	18909.4	23536.3	20387.3	14066	18761	16901	19651.8	NSP3
IFGADPIHSL	33999	24759.6	33560.8	9392.52	1693.48	1738.09	5508.74	24871.8	7376.96	4831.71	29322.6	25856.7	31177.5	1896.03	2792.9	327.73	31640.3	30773.3	9088.4	9088.4	15592.6	13494.4	3834.73	17960.6	1363.69	17964.1	25423.9	21795.5	22439.9	28963.2	6591.5	28963.2	16309.6	10286.2	12402.9	28062.1	21856.2	15786	12087.2	13030	24302.8	15786	31033.1	25244.9	42052	30099.9	39622.5	26589.2	23066.1	28687.8	28414.7	27389	23525.6	16839.7	29207.7	27622.6	30580.8	39199.1	31533.7	23099.1	32643.2	36467.5	34178.6	33367.1	35085	39322.7	25142.4	18052.9	25663.2	33326.3	35096	26210.5	22425.3	25546.9	24189.2	20674.3	34372.9	35149.9	35120.7	20473.5	13549	16169.9	37307.6	5317.24	11026.3	5868.88	4014.54	4014.54	13883.7	16459	10055.9	7463.18	3633.93	10308.5	17368.9	16675.6	17368.9	8143.25	4361.86	146.26	9933.64	11704.1	10976.7	3030.83	5047.81	4230.1	5258.77	NSP3
FGADPIHSL	27588.2	20362.4	27443.8	1433.31	142.97	53.02	137.4	12371.5	1240.74	3046.28	36702.2	34659	32002.9	17083.2	18596.5	6378.01	13566.2	13837.3	20983.3	20983.3	18374.5	17515.2	5433.32	25889.4	6075.97	16805.5	27854.9	25151.1	9721.41	18127.1	257.51	18127.1	4210.05	1416.29	5555.96	17375.1	5007.01	7791	2413.32	2677.38	11691.6	7791	24639.9	13992.4	38554.3	23361.2	35462.4	2271.31	866.1	2056.11	5271.93	17166.8	10660.6	745.25	8961.36	16552.1	17569.8	31697.9	23269.4	11828.1	33688.5	36717.7	36485.6	31942.3	34922.1	39154.2	5792.92	13365.7	10350.6	27357	28127.5	7782.06	6781.4	13262.5	5892.16	9721.51	9927.19	17990.9	14190	18312.4	7552.21	9791.19	24158.4	458.04	215.6	32.71	9.79	9.79	7332.23	1292.09	880.24	937.88	1255.67	2567.48	299.26	1036.02	299.26	125.39	35.58	328.22	429.78	481.65	483.17	27.16	102.5	42.28	68.24	NSP3
IFGADPIHSLR	18706.5	6512.11	22055	27755.6	18350.5	19055.9	23925.6	34860.2	27244.4	25376.9	14468.6	6196.67	7491.99	18273.8	20912.5	10710.8	41510.4	35855.2	10688.7	10688.7	12292.1	13901.2	9307.94	95.58	7929.62	35448.6	277.05	222.5	17086.2	847.22	26414.6	847.22	35097.5	28894	28952.5	41980.6	38033.1	35574.6	33053.3	31069.7	37432.1	35574.6	35457.4	32216.9	42934.2	27197.3	36877.8	35333.7	39963.1	43329.1	33949.4	37780.8	39055.2	36190.4	39501	40772.4	41668.4	43459.1	38779.8	37520.5	37857.8	39782.8	37006.4	42540.8	39205.5	42688.7	38471.4	25200.1	42183.2	42156.3	40185.5	38601	37166.6	38255.9	36436.3	37157.3	39000.7	39053.5	41130.9	28591.1	31002.6	25820.3	40961.2	28583.7	27840.4	24766	35235.2	35235.2	20992.8	25634.7	28734	22910.7	18053.5	29644.2	37736.3	29894.1	37736.3	25923.1	26041.1	7894.61	29969.6	17052.5	33136.8	20396.1	17717.2	24454.8	25520.9	NSP3
FGADPIHSLR	5457.3	1824.37	7295.2	18650	7006.87	4066.65	8441.17	29590.3	19709.7	24894.2	9811.65	3504.84	2361.84	29101.4	30993.8	25799.4	30878.4	19009.3	9105.73	9105.73	9584.38	10880.3	5222.87	128.05	13512.3	33144.3	171.32	59.71	1816.96	18.78	6978.5	18.78	25397.5	17840.7	22056.9	36971.7	30047.2	24574.9	23650.9	22627.6	30259.9	24574.9	28422.4	21016.7	38533.4	18902.5	28322.3	17150.4	27339.5	34160.9	18401.6	34936.5	33867.5	21242.8	27936.1	34260.8	37594.5	40377.3	33107.1	32711.5	34489.9	36261.3	33750.8	40067	35630.5	39546.3	24341.8	15917.4	38501.3	37961.1	33668.4	29238.3	25843.2	32201.2	27349.9	32651.7	21131.4	27475.9	28582.7	22410.8	25863.7	17431.2	33852.9	18129.9	8447.84	7038.18	8211.29	8211.29	15461.8	12112.2	17031.9	11366.1	12389.7	22107.1	19013.6	13973.3	19013.6	6862.15	6645.06	9851.01	13965.8	5778.46	16192.3	4428.82	4935.26	6103.11	7431.76	NSP3
ADPIHSLR	28505.5	14814.5	31280.5	42657.3	40458.2	38742.4	38669.6	44996	42423.1	44560.4	31026.4	24504	22461	43572.1	43206.9	41822.4	45645.2	41448.9	34757	34757	29103.9	27344.8	25881.8	7009.07	34954.6	45004.3	13046.6	7867.75	32183.1	9484.12	39530.9	9484.12	41646.3	38269.2	39969.2	45008.2	43500	43105.5	41283.3	42948.6	43260.2	43105.5	37366.6	37285.8	46282.3	37089	42459.8	41674.2	46069.9	47246.1	40398.7	25188.2	45730.2	44309	44329.6	44248.1	39037.8	41645.4	37132	33485.7	36899.7	39329.5	35238.7	43439.8	38820.5	39773.3	45776.3	22944.2	46784.2	43158.3	41794.8	44273.1	43531.6	44241.4	42179.6	44623.6	44545.5	43123.3	45500.3	40682.1	43037	39446.7	45077.9	42694.7	38157.1	37409	45542.1	45542.1	35906	36996.9	40466.1	36429.6	37333.4	44032.8	45023.8	39842.6	45023.8	37371	37900.8	33434.6	41170.9	31712.7	43291.6	32837.7	31388.7	37713.8	40603.8	NSP3
IFGADPIHSLRV	23189	16071.5	26468.6	20956	10054.9	7247.84	11873	33212.2	20203.9	25418.4	27973.3	21424.7	25036.3	12430.1	13023.8	8321.66	42042.9	39831.4	19230.7	19230.7	20195.6	22169.1	14213.6	2561.71	14103.2	38451	5255.7	4411.89	30968.4	10015.5	9801.36	10015.5	36687.9	32600.9	24878.8	33044.8	37395.7	36311.9	33209.7	37533.9	40120.8	36311.9	40071.8	36331.6	43650.4	32918.8	38477.2	41544.1	42703.1	44576.8	40602	17874.1	39006.6	36957.6	37350	41114.4	37438.2	39824.1	32775.9	29373.1	37367.8	39690.3	37087.4	38237.7	39079.2	39563.8	42351.5	30831	43205.4	32822.4	38516.8	33896.5	32787.7	33343.6	32339.8	29907	37843	40544.5	41887.1	33895.8	35568.9	30735	41167.8	19561.8	30798.3	31661.9	36644.3	36644.3	23771.5	21398.9	25221.7	27676.1	20094.7	25587.8	37567.6	28496	37567.6	28835.3	26568.8	8905.6	24463.5	26460.6	30553.7	25477.3	25568.4	27737.9	27138	NSP3
FGADPIHSLRV	20468	13425.6	22675.2	8170.34	2768.35	1193.02	1606.54	27689	9192.14	20247.9	30192.5	26130.9	24032.2	32704.7	33242.4	27746.9	37811.9	35819.9	30336.3	30336.3	23189.5	24678	18306.7	8068.44	28052.7	39997.3	9664.15	4590.01	23319.8	2803.56	2250.54	2803.56	31982.1	26814.8	21497.6	24017.1	31894	31167.7	27594.5	26375.7	37269.3	31167.7	38473.9	33414.4	42964	30668.3	36934.1	35337.5	34015.5	38450.5	36678.4	17488.1	35435.6	28367.7	28490.1	37636	32631.6	37658.4	31009.6	25517	38165	40233.4	38758.8	38471.8	39699.3	39588.2	33018	29041.3	39645.2	30345.1	35424.4	19776.3	19671.3	24644.1	17063.6	20302.3	23874.1	31345.9	30916.2	28929.6	27050	23601.3	36162.6	11309.8	10897.3	13580.9	14449	14449	22590.4	9710.9	14044.9	21227.1	21608.1	18791.7	21449.7	17819.9	21449.7	11580.6	6473.75	18448.8	4758.92	10174.1	8479.16	7716.75	7332.63	7815.99	7114.05	NSP3
ADPIHSLRV	27758.6	21704.4	29461.9	29386.5	18934	13492.4	19430.4	35178.1	27511.3	34805.9	38731.1	37787.3	35553.5	32164	31726	28310.7	38250.1	34479.8	36912.9	36912.9	25936.8	27715.4	18147.5	39599.8	29584.6	38230.7	42747	42718.8	31909.2	40270.8	22825.1	40270.8	35823.8	31271.4	29318.8	22580.4	33826.1	37863.1	33445.1	40336.7	43072.4	37863.1	39054.3	35651.7	45819.9	38181.1	40489.3	43700.1	41655.7	43074.3	43155.9	1111.75	37732.2	36263.7	36705	23520.3	9077.2	19435.3	9274.16	3893.56	25302	30388.5	26918	23216.6	29548.7	19387.4	45850.6	14807.6	37728.9	13975.9	21238.4	33911.9	31887.5	29055.4	30405.9	22490.2	38908.4	41709.4	42424	42137.2	39724.7	40233.8	41029.5	23288.1	37248.3	41350.4	39619.1	39619.1	27939.1	23479.3	27912.5	32090.6	30641.7	29156.2	37119.2	29390.3	37119.2	36808.4	34700.6	29786.6	23430.4	34270.8	28581.2	32925.2	31437.3	35495.1	30970.7	NSP3
ADPIHSLRVCV	34524.2	29594.8	36318.6	17289.6	11687.7	14013.3	14081.1	40616.1	18919.9	30832.6	34632	34987.5	35645.5	39755.7	39778.9	37951.2	41657.1	40106	38400.2	38400.2	9613.25	26670.4	22125.8	26544.1	30680.9	34075.6	35438.2	33608.3	32403.2	37225.7	18401.4	37225.7	24907.7	20092.8	20121.5	28467.6	35515	28812.5	34154.2	40383.8	42861.4	28812.5	37907.3	30728.4	45428.4	35797	40683.4	36765.4	35499.7	38453.9	38062.3	8423.75	41615.2	36507	35727.8	34975.8	19500.1	26887.8	16351.1	10186.1	29871.2	35744	31563.1	30639.1	34715.3	24766	43814.1	25094.3	41274.9	27261	30967.7	18709.2	31653.7	33241.3	20107.5	33233.7	24058.5	29781.5	31938.5	39224.1	40363.7	39513.8	39956.6	39963.1	37459.7	40282.6	42622.3	42622.3	36591.2	37670.2	38659.5	38998.6	40576.6	37650.6	43558	40177.3	43558	37159.3	35475.1	34374.1	31622.2	33323.4	36932.8	35640.9	36661.7	36369.4	38570.6	NSP3
HSLRVCVDTV	18336	13460.9	19594.7	1980.95	307.41	960.4	918.08	28881.5	1864.38	11174.1	23189.5	22295.7	22841.4	22907.2	26672.2	19155.7	30576.5	28769.5	26150.4	26150.4	619.02	6851.17	4287.88	12862.5	8589.6	8071.76	25407.4	20242.9	19666.2	19107.3	715.52	19107.3	16080.2	11059	7861.28	9053.07	24703.4	9374.14	10655.1	2883.95	30994.5	9374.14	32096.5	23480.3	35156	19008.3	25454.4	28384.3	27773.6	32523.3	30026	24802.5	26522.2	20266.8	19752.4	29471.2	22764.2	29741.8	23538.1	17509.3	28318.6	32628.8	31893.3	31112.1	30568.9	30858.3	30997.9	14758.7	28506.5	19154.2	25312.5	18307.7	15519.2	17898.9	13785	9513.4	14191.2	22533.3	22820.9	1596.06	1968.83	754.03	27767.3	29932.3	12553.4	13772.4	19283.2	19283.2	26596.1	24853.8	21912.5	23459.3	29047.9	26583.2	25186.2	26386	25186.2	12504	9588.95	17167.7	4881.26	5654.7	9381.64	7102.13	8013.8	8517.14	14187.8	NSP3
LRVCVDTV	38536.8	33139.7	39429.2	16242.9	7938.03	16033.3	18525.3	42747.9	16658.5	32596.6	40068.3	40764.5	43402.7	35898.7	38567.6	35334.1	44071.4	42502.6	39923.8	39923.8	21974.2	28855.2	22355.1	37190.7	29223.5	40445.1	40397.4	40345.4	38737.8	42034.7	30645	42034.7	34238.9	28867.4	20350.9	26270.4	22164.1	29792.4	12994.4	39205	25685.2	29792.4	32986.9	27978.7	28281.6	7503.26	13021.1	38867.6	40555.1	43721.8	41014.4	30768	23319.1	16570.5	6463.39	36713.7	28725.7	33078.4	28798.5	25747	37288.6	39231.3	37616.4	38949.7	38285.3	36579.7	44570.1	19238.4	35975.6	23004.3	28336.7	30396.7	35539.6	29423.4	32215.2	22685.2	32628.8	37210.4	38291.5	38117.9	40577.9	35274.9	14024.8	42508.1	33384	33233	40106.9	40106.9	32450.6	39014.2	15438.2	20166.6	20202.8	25315.2	40536.2	39682.2	40536.2	29927.8	28793.8	22684.5	35723.9	33626.5	39039.5	32277.3	34230	30963.7	38927.8	NSP3
HSLRVCVDTVR	31999.1	19803.8	33717.6	22976.5	14014.4	18447.3	17653.9	42334.6	25955.3	35163.2	11628.8	9132.37	6201.09	37618.1	39335.9	34973.2	38681.3	34063.4	30149.8	30149.8	8817.01	19519.5	15600.5	241.2	19215.5	31634.5	2157.69	697.07	12939	290.19	21882.9	290.19	34663.5	30816.3	27312	34412.8	36535.8	28521.3	28454.7	26938.7	32675.7	28521.3	33612.4	29306.1	31781.7	2159.4	10451.3	35695.3	42473.6	44948.3	37373	38330.1	37834.8	31235.9	27942.1	39916.8	38362.9	40041.4	36275.4	34068.2	37527.4	39106.8	37816	41538.7	38120.4	39256	40571.3	20489.9	41745.1	37395.7	37277.7	38583.9	38101	37649.4	37417.5	33175.9	37375.5	36773.8	39311.7	16881.6	21783	13637.4	28269.9	43152.7	34189.3	32736.6	41233.8	41233.8	37036.1	41288.2	35450.9	29776.3	30943.6	40711.6	43092.9	41957.4	43092.9	30820	32603.3	27036.2	33016.9	24463.5	37025.7	31048.2	30572.2	31038.8	38785.6	NSP3
LRVCVDTVR	41569.3	29838.8	42296.6	36455.2	31439	28790.7	30405.9	46288.3	38293.6	41898	31546.3	29153.1	29883.8	38375.3	41194.6	37228.5	42928.7	39666.7	33975.1	33975.1	20297.5	26691.5	21295.5	6988.78	20891.3	40187.2	9971.87	8361.46	26893.3	8789.95	33669.1	8789.95	38082.9	35402.6	32194.3	41992.4	28048.8	34100.7	18992.9	42376.7	22838.2	34100.7	27857.3	22204.4	20979.9	429.54	2949.85	34924.8	43609.8	45588.5	38799.9	40740.2	32472.4	22132.2	16606.3	36834.7	36629.2	36723.7	35357.8	34500	38047.5	37668.2	38017.8	43262.1	36417	38879.8	44420.8	11197.6	38937	38139.8	32917.7	45626.5	45692.2	44400.2	45560.8	43119.5	36391.4	37802.1	38822.6	40242.1	44636.7	37327.8	14572.4	45967.3	35962	31815.4	43055.7	43055.7	38281.6	45321.9	23127.9	15802.9	15463.1	37931.6	45016.9	45219	45016.9	28803.5	28034.8	20721.3	43040.8	34789.7	45113	33382.9	37182.6	28582.4	42378.6	NSP3
RVCVDTVR	40672.4	31765.2	41653.5	36636.8	35898.7	34229.7	31269.7	46248.2	37312.4	41162.9	18329.3	11974	12600.1	43435.6	43935.7	40584	45478.6	43345	36764.6	36764.6	15962.4	21563.2	22536.2	1367.12	26458.9	37000.5	15629.6	7730.29	31680.4	10112.8	40360.7	10112.8	38026.9	35201.3	38031.4	43280.8	43099	33351.5	33179.1	38318.9	40565.6	33351.5	38769.3	37264.4	43031	15208.2	27986	42321.3	46846	47872.9	42601.1	42657.8	44690.8	41635.5	39095.3	44190.7	42895.7	44588.4	41911.6	40682.9	41827.8	43216.2	42005.1	45929.6	42801.1	44672.9	44268.3	26873.8	44657.5	44491.1	42528.3	46615.5	46230.2	46167.2	46353.4	44141.5	44498.3	43695.8	45513.6	33726	38418.1	31556.9	38024.4	45789.2	39284.9	39367	46364	46364	40887.7	44230.4	41167.3	37508.8	37691.4	45012.1	46853.1	45301.3	46853.1	37533.5	38215.4	32541.7	40433.7	31995.6	43539.6	36049.7	35217.3	38244.8	43454.4	NSP3
LRVCVDTVRTNV	25374.4	22720.8	27052.6	15455.9	9656.41	8826.64	8196.46	32491	14583.5	30985.1	31161	31370	34290.5	35759.5	38742.9	35003.8	42205.6	39221.6	34966.7	34966.7	11841.3	19843.9	18101.5	20790.7	24978.6	35819.1	33309.3	31073.8	32526.9	33934.3	13608.7	33934.3	28666	21807	22997.1	28132.9	25151.9	29818.2	18636	34678.5	30935.6	29818.2	38680.4	32296.1	21936	2516.76	8705.34	39346.1	39347.4	42916.1	39945.4	32151.4	28051.2	20167	12049.7	35558.1	32274.1	35521.2	31377.5	27070.8	36219.4	38311	37309.6	38964.4	37225.3	37436.2	42411.1	21361.7	36594.4	25851.9	31562.7	36486	35199.4	36394.2	36004.8	30127.6	32278.7	35693.8	36742.3	33478.4	35431	30530.5	17013.1	39645.2	30754	32388.5	37410.2	37410.2	27751.4	15923.4	15714.7	18874.9	22899.8	23960.3	35673.3	22504.8	35673.3	29139.2	29804.7	23354.4	21971.2	23253.8	25693.5	31423.4	29433.9	31437.3	26498.7	NSP3
RVCVDTVRTNV	30083	25366.2	31353.1	10172	7623.47	6600.85	4470.8	33071.6	10918.4	25512.1	23716	24299.9	27113	35540	37336.3	31884.3	41981.1	41286	35232.9	35232.9	2870.38	12255.7	12012.1	11714	15466.6	14372	34761.1	29679.2	33266.5	35210.5	14904.9	35210.5	23036	15141.2	29152.1	19753.9	39725.5	24703.1	26911	21601.3	42129.8	24703.1	42965.4	40508.1	43219	26683.7	35848.2	44206.5	42476.3	45029.1	43348.7	33074.5	41469.1	39398.5	40930.2	40075.2	38052	41349.5	35008	31096.6	37914.3	41484.8	39729.8	39959.6	40813.9	41974.7	41775.8	27151.2	37429.3	36217.4	38510.9	40432.4	37206.4	37748.5	38305.6	28648.7	38612.7	36769.8	39973	20068.6	20693.3	18022.9	43272.8	35500.8	30783.3	32574.8	36484.1	36484.1	29791.4	13446.5	34789.3	33372.5	38095.7	32355.6	35795.1	21816.9	35795.1	32366.1	29421.8	26523.4	11080.5	16400.2	16667.8	26854.9	23337	31652	22599.2	NSP3
VCVDTVRTNV	21237.5	19240.7	23397.2	7966.25	5252.57	4594.48	3621.25	23582	7020.53	22031.9	29219.7	28035.7	29301.4	38082.9	39541.6	36542.1	40270.4	37781.2	32498.7	32498.7	16174.8	17042	17585.6	27237.7	29035	32768.5	34303.1	32149.3	29536	32792.6	6072.75	32792.6	25543.6	17315.6	28385.8	27802.5	37360.1	30734	29254.5	25192.2	38910.9	30734	40711.6	37432.9	46096.4	36244.1	40717.7	40611.7	38903.8	41545.9	39193.6	31983.5	40285.2	37517.3	39197.4	38936.6	38461.8	41567	33634.9	32221.1	35109.7	38814.2	36407.6	37664.1	37755.5	39413.4	38047	29631.7	40937.3	33574.2	37861	28843.1	27999.3	29749.9	28110.7	23866.6	31916.1	35776.5	37291	24393.5	26098.1	22528	43115.8	28608.1	22319.1	23035.7	26198.5	26198.5	24390	6291.72	26777.1	28673.5	34150.1	28336.7	27062.9	12266.2	27062.9	20443	14259.4	22308.4	8372.5	12274.7	11179.1	16892.6	15473.8	16998.9	14355	NSP3
VDTVRTNV	34244.8	31558.3	35965.9	34321.3	29565.7	28826.8	28531.7	42466.2	32892.1	41710.3	40668.8	40978.9	41044.6	42973.8	42787.7	39916.8	44754.2	44583.6	42492.4	42492.4	33920.3	32343.7	28302.7	40183.8	37501.8	43974.7	42298.4	42106.6	40171.6	43260.2	33224.4	43260.2	35960.1	29765.3	28415	35145.4	37200.4	41449.4	38621.1	43531.6	44225.7	41449.4	39130	34534.7	47344.4	39963.5	43881.5	45077.4	44594.7	45843.7	43627.8	5364.86	43797.1	40729.2	41163.8	39112.7	18544.1	29697.1	19255.7	8032.64	36866.2	40773.3	36030.2	37670.6	40467.4	38014.1	46341.9	24750.2	43793.3	27919.5	34582.2	36173.1	34713.8	30819	34538.4	28610.6	42876.7	43102.7	45015	41166	41568.4	40620.9	44124.8	39560	39730.7	40162.9	42127.1	42127.1	29202.9	18327.7	39539	38491.8	40348.5	35713.5	37808.6	23055.7	37808.6	37988.2	38307.7	32703	29318.2	33349.4	32095.5	34487.3	34339.8	39580.1	35361.6	NSP3
RVCVDTVRTNVY	3156.67	2392.47	6210.96	27123	21850.7	21752.1	21278.9	43974.2	28620.5	38664.1	8538.91	9797.01	7365.71	37967.7	39592.5	34391.9	35263.8	27211.5	6843.46	6843.46	7476.43	451.2	2146.45	12931.3	6579.89	11197.6	33884.8	27153.5	26811.1	22056.2	33118.5	22056.2	27972.7	23170.7	26478.7	35132.8	39266.6	1183.08	2530.52	3434.38	29670.2	1183.08	24492.9	22390.2	39386.2	24983	36407.9	21242.1	43232.6	45636.8	23628.2	30299.2	42647.7	41882.2	41917.5	39270.4	37638.8	41203.4	33294.6	29278.2	27777.8	31349.7	24100.7	39227.1	30070.9	39920.3	33248.5	16861.5	41483.5	39298.5	34902.1	44003.2	42909.2	42722.9	43004	38231.1	42012.4	38891.5	42992.3	10996.3	20244.8	7205.3	45757.5	41318.6	19168.1	11943	40321	40321	33844.1	31100	33327	22113.8	23458	39775.9	42957.5	35184.2	42957.5	17636.9	19429.4	13348.2	30471.8	5751.2	35148	8991.18	11834.9	18727.2	35871.1	NSP3
VCVDTVRTNVY	1845.46	1916.62	3532.71	33730.4	30742.4	30560	28002	43406	34494.7	41765.4	26227.2	28871.2	25968.2	42274.6	43389.1	41024.6	37176.6	29418.3	11264.7	11264.7	32083.3	3532.86	10147.5	32593.8	23895.8	37199.1	37738.3	33423.1	29079.3	29428.5	37355.2	29428.5	37573.7	34276.7	33788.1	42615.4	40533.6	7654.47	5665.11	10771.6	25596.4	7654.47	22934	22538	45269	36437.5	43194.7	12382.1	41015.3	43710.4	17937.5	32829.9	42621.4	41889.4	43526.4	41397.4	41348.6	43333.7	36056.7	34897.9	31013	33511.4	27541.4	40109.5	32414.5	42009.7	26838.9	20771.8	44865.2	40864.7	37569.3	40829.8	41658.4	39957.9	41180.7	36723.2	42709.5	41711.2	43707.2	18000.3	27243.6	19541.1	46194.7	40816.1	16679.4	5431.8	35581.2	35581.2	34124.7	28584.9	33133.9	23801.1	23461.6	41433.7	41171.8	32649.2	41171.8	12970.2	12447.4	14658	33739.5	6818.48	36472.6	6737.52	12421.2	12416.1	35695.3	NSP3
VDTVRTNVY	11126	4325.63	15536.4	43652.8	40697	38805.8	40747.7	47609.4	43251.3	45679.8	31999.8	33967	27642.6	38069.7	39258.9	35398.8	34514.6	28243.3	7278.72	7278.72	33160.8	4316.83	6056.87	35429	17213.6	33772.4	38372.4	37043.3	29584.6	27047.3	42416.2	27047.3	36653.4	32592.4	30264.5	40366.4	33243.4	13966.4	4286.72	28897.1	28801	13966.4	7172.24	6758.47	44830.8	36444.6	42285.1	23537.8	40834.2	43803.7	20853.3	13557.4	41089.1	39044.6	39714.8	34011.5	26525.4	33397	22008.3	15678.2	14951.8	18580.9	12618.5	32072.2	17142.8	34555.6	41553.1	6813.46	42520.5	33400.3	28010.2	39141.4	39408.7	36307.6	38123.7	35736.3	41513.6	40998.4	43350.6	33088.4	36560.3	30518	44505.5	41779.4	28473.5	22208.7	41591.8	41591.8	34039.8	36432	30372.4	23330.4	22151.1	39667.1	42646.7	38812.9	42646.7	25136.4	24086.1	17692.9	37208.4	18912.7	39927.2	16276.3	20035.9	24482	42085.7	NSP3
VCVDTVRTNVYL	14593.2	11767.3	18571.4	12553.3	7422.11	6346.69	6211.1	32577.2	16109.7	22985.7	30473.5	29721.6	28888.4	30696.5	33343.9	29243.7	37166.6	34194.1	29541.1	29541.1	16072.1	16325	13327.4	22395	20512.1	24327.6	29336.6	26491.6	24464.8	23489	5409.63	23489	30872.7	24854.6	26475.5	35390.7	36611.8	23159.9	21512	2432.53	36570.6	23159.9	35507.3	32945.2	43627.3	31997.3	40556.8	37119.5	37280.5	39927.2	37223.7	26305	36415	34273.4	40857.6	36092.6	36387.1	43145.7	36956.4	30611.3	35876.9	38162.1	34744.2	37929.9	37488.9	41847.3	37613.2	25068.2	36999.2	37356.8	40386.5	38410.2	35076.6	36316.3	36616.2	29180.8	41929.3	42631.9	43534.9	7276.05	5075.08	6922.17	43651.4	26906.4	23309.5	18499.6	20551.6	20551.6	25216.5	13086.5	30369.4	26434.3	29329	33497.3	30512.7	19126.7	30512.7	22105.2	19282.3	19701	9412.96	9971.44	12023	13197.3	12984.5	16628.2	14165	NSP3
VDTVRTNVYL	22694.5	16442	23685.8	9031.05	4040.46	2614.72	2937.26	31695.8	12063.6	17012.7	25997.2	24629.7	22017.8	22754	26609.9	21592.2	25091.6	20503.2	28099.8	28099.8	7086.32	11583.7	6510.84	17008.5	13136.3	13175.5	25579.8	22927.5	11414.5	14151.3	691.29	14151.3	24901.7	19273.6	17101.9	26440.3	29739.3	13659.9	15291.2	321.54	34172.7	13659.9	32731.3	26893.9	42104.3	29123.1	38466.8	36087.9	32306.6	35524.6	35295.5	2315.68	31248.7	28508.6	38015	18903.3	9387.54	28941.2	19410.2	4927.21	26561	30245.2	25470.2	25227.7	28550.3	35216.9	32561.4	8203.56	30458	22639.1	29498.9	32983.7	28669.1	28841.5	30566.6	21486.2	38073	39169.4	40761.4	2610.39	1370.51	1733.22	41042.8	18891.4	12836.5	10830.1	8917.55	8917.55	26200.8	17986.1	24831	20517	27215	29641.9	24588.2	23253.1	24588.2	14403.4	13034.1	16971.9	2684.69	3022.38	3889.85	6574.98	5152.04	10600.5	5672.65	NSP3
VDTVRTNVYLA	31743.2	23909.5	34230	25184.9	18755.8	16011.3	16669.8	42644.4	27796.5	35303.9	32274.5	33945.7	33494.4	36551.2	38213.3	35593.9	39863.8	33900.2	37304.8	37304.8	1567.8	17957.9	17450.1	24767.1	30942.6	36686.3	32092.7	30039.7	25557.9	27083.1	8323.54	27083.1	33387.6	30148.1	23755.6	34109.1	38550.9	30259.6	31471.7	20123.4	41792.1	30259.6	37095.5	32237.8	45324.4	35791.2	39241.5	42143.1	43358.1	45030.6	41946.1	14621.1	41941.6	39583.5	37358.5	39299.3	25704.4	23481.4	15656.9	15964.1	34633.9	38357.5	36448.9	37242.3	37344.3	25149.2	43104.1	26874.4	42621.4	32408.5	27860.6	39451.4	38677.1	36932.8	36800.4	34884.7	29258.6	32049	35221.9	21680.7	21473.2	22846.8	39693.3	40076.5	36469.4	35135.5	38788.2	38788.2	37936.9	36774.2	38475.1	37875.8	38559.7	40209	42753.9	40114.3	42753.9	35500.4	32986.2	33157.2	26795.4	25487.5	29868.9	31838.2	31719.2	34490.7	33342.1	NSP3
VRTNVYLA	39922	32406	41075.2	35836.9	30210.5	29685.9	30617.5	46726.6	36699.4	42242.2	38533.4	39185.9	39192.3	35941	38797	38310.2	45506.2	42847.9	39298.5	39298.5	6756.21	24072.3	20840.7	33747.9	32311.5	43246.2	38835.6	36660.9	38252.6	38593.5	33689.9	38593.5	35124.5	31394.1	21153.5	36043	24868.1	35796.7	21040.1	41652.1	30239.6	35796.7	34607.3	29473.1	30369.1	5215.03	7588.82	42667.1	45234.2	46341.4	43561.2	36037.2	33305	26684	6153.44	41026.4	31883	31017.7	28996.1	27135.3	38282	39509.5	40263	41837.3	38354.2	33431.4	45495.3	22074.6	40972.3	32271	28380	39718.7	42186	37373	39358.1	35713.8	29907	34135.3	37295.1	37474.7	41516.3	36669.7	4431.31	43942.8	38464.7	36823.9	44241.4	44241.4	37256.8	43339.4	16313.7	16227.8	16700.7	27207.9	44564.8	44128.1	44564.8	35066	32952	27995.4	38780.2	34662.4	42289.2	33318	34954.2	34698.4	42333.7	NSP3
VDTVRTNVYLAV	26173.6	20874.1	29043.5	24091.5	15838.8	13269.6	14678.9	41139.8	27077.5	34876.4	32779.1	34902.1	34445.5	30073.2	33310.4	32161.2	34048.7	26442.3	32333.5	32333.5	8557.23	21853.8	18388.5	28803.8	25130.2	36329.6	30179.1	29491.9	22292.5	27346.6	2510.21	27346.6	31657.8	26648.5	17038.5	27275.7	23707.8	30637.4	21699.7	33549.5	33858.4	30637.4	34326.8	27018.4	21081.8	2357.01	9495.41	40802.8	41278	43364.7	40075.7	6878.65	31791	23701.1	16262.2	33939.8	19222.3	28193	17576.7	10760	30847	32766.4	31545.7	32299.3	32296.5	29016.5	43452	16766.6	37828.7	20362.6	27130.6	34417.2	35242.1	30383.6	33233	27937.6	33426.3	35602.8	37924.2	31068	32624.5	30184	17087.3	40493.2	34129.1	34159	41096.6	41096.6	31363.9	35261.2	14902.6	16697.2	18086.6	27181.7	40710.2	37662.9	40710.2	31442.8	29321.7	22702.9	29709.7	28680.3	34391.9	31926.1	33044.4	30674.6	36599.5	NSP3
VRTNVYLAV	30695.8	23277.5	32345.1	20232.4	15668.6	12127.9	10489.7	40239.5	23328.4	26631.8	30938.6	31630.8	31166.4	15954.9	22480.5	19343	37338.7	34488	21401.2	21401.2	9895.34	15095.4	10098.2	26375.4	8138.76	20845.9	31903.7	31503.7	26819.5	32196	15498.3	32196	24975.9	18512.4	14089.8	14528	2895.33	26490.1	2251.47	26291.4	10122.2	26490.1	25533.1	16556	6101.06	203.47	1166.18	31983.5	33498	39034	37002.1	17914.4	7837.75	1190.13	501.37	23670.9	17241.8	20922.7	19133.1	12357.3	28230.8	28578.7	30627.2	31393.1	26236.8	26985.1	39721.7	6047.5	16907.2	12710.6	17040.9	28592.6	33395.2	24620.7	29450.4	16068.4	20457.8	26126.9	26158.9	35540.4	34924	28069.7	1202.01	30200.4	13132.3	9057.77	16659.9	16659.9	19135.6	25255	93.49	185.15	403.73	4151.65	24679.9	28533	24679.9	8400.72	2528.63	3027.51	10278.1	9160.77	17562.2	6836.95	8939.19	5220.9	12951.4	NSP3
RTNVYLAV	20025.9	15350.1	21864.9	11719.1	9476.63	5677.07	3631.49	36033.7	12918.4	22307.7	18891	19602.5	19570.7	24849.2	26274	23133.1	36954.4	33420.2	28864.6	28864.6	536.09	4438.22	5470.84	12121.2	9919.46	4742.57	33196.3	29400.8	26490.4	32755.4	9831.42	32755.4	18289.1	10745.8	13074.2	11809.9	20017.9	13039.3	7018.33	2889.2	31854.3	13039.3	31371	24894.2	33428.1	7879.5	17510.2	38540.1	40009.4	42836.8	38860.8	17939.4	34325.4	23317.1	13075.8	31969	23995.3	31113.5	21521.3	13699.7	31700	35548.1	34004.9	33070.5	34107.3	32368.2	33021.5	15620	30824.3	24095.7	25899.2	26344.4	31475.4	24443.7	25061.2	10816.7	28667.6	26921.5	32403.2	10741.5	10130	6758.4	17997.9	23802.7	11990.9	8511.33	15399.8	15399.8	21140.5	14445.4	16415.8	13130.6	18497	18978.3	20179.2	18177	20179.2	9588.22	4938.95	10641.2	211.63	772.21	1444.72	1115.28	1428.78	5409.86	7643.79	NSP3
VRTNVYLAVF	15380	9697.57	17297.8	26863.3	18659.4	12601.6	16176	39472.3	29620.8	30847	19623.5	21891.2	21417	3911.89	7345.02	4732.68	21761.8	16007.7	10902	10902	5751.76	3107.8	1392.54	14133.7	1655.29	2589.35	29167.3	25707.4	17114.7	23494.1	23798.5	23494.1	24709	19868.8	15788	26614	12346.4	624.71	122.41	83.38	3971.42	624.71	15241.2	11426.2	1311.57	162.37	4863.54	18928	36835.5	40566.5	22602.4	18750.1	9338	13478.8	13409.3	26839.8	22165.3	31142.8	26750.8	15840.5	19958	20950.8	21331.2	25884.7	18314.4	32830.6	17871.6	4181.99	25228.2	19879.3	24280.5	31809.9	33331	25989.3	30928.9	16238.3	35959.3	35086.1	37150.5	637.07	650.17	524.45	15667.5	30031.2	4897.02	2137.15	18469.8	18469.8	22076.7	23582	2130.34	1028.82	691.29	17035	30660	28391	30660	4699.41	5765.72	3548.07	12293.2	1548.8	16842.6	3207.55	3688.2	5752.26	18743.4	NSP3
RTNVYLAVF	8403.36	3792.36	9661.95	16975.4	9853.04	3224.82	4024.28	34267.8	18769	20182.8	8868.77	9154.03	7903.49	672.97	1008.73	287.83	10642.9	6368.91	5045.96	5045.96	278.31	270.2	175.7	2391.9	77.76	14.86	25736.4	19263.6	9250.81	15451.4	17633	15451.4	5195.31	3171.46	9893.52	14711.5	16666.6	33.42	15.61	3.16	8672.62	33.42	11331.5	8178.66	21314.4	10073.3	27481.9	5796.43	24587.4	32285	9033.11	9695.04	25995.2	23783.1	30209.2	15771.5	15676.4	30117.5	18386.1	6495.01	14532	17269	15687.5	17196.1	14697.8	28822.5	4996.73	2270.5	16512.5	15337.5	17384.5	28581.2	28450	22527.7	26054.6	7472.15	33367.4	26288	32802.2	44.2	21.03	19.1	38512.2	11790.1	344.17	64.71	1770.37	1770.37	14705.1	6394.04	10731.6	3427.66	3987.31	19699.9	10649	9505.58	10649	311.87	359.89	1187.54	525.76	43.84	1443.79	59.79	107.09	312.87	2497.8	NSP3
VRTNVYLAVFDK	32829.5	21381.1	35043.2	32601.6	32368.9	32423.6	29912.9	43990.4	35977.6	38063.9	1522.97	1541.34	883.84	31065.4	34997.4	32384.7	42941.2	39806.4	26194.8	26194.8	3315.53	15245	15050.4	4782.87	19485.2	30715.4	21893.3	17292.8	26091.3	5751.95	36700.6	5751.95	40219.9	37455.6	33908.6	40350.7	36707	28264.1	16697.6	28830.9	34773.2	28264.1	35136.2	31905.4	18191.6	327.48	3676.17	41313.3	46585.7	47644	41536.5	38122.5	38542.6	39433.1	33264	41958.3	39765.1	39971.3	38072.2	35476.6	34115.8	35288.6	35439	40517.8	34550.1	38867.6	44679.7	20413.8	43090.1	37359.3	37666.1	44278.8	45225.9	42882.7	43728	39377.2	43587.7	42759	43840.7	27074.3	35932.1	27188.2	28503	45780.2	37486	35179.2	45911.7	45911.7	36736	42541.2	31174.8	24513	21818.1	38431.8	46046	43938.5	46046	35255.1	35401.8	27441.5	40448.1	29936.8	42331.8	34321.6	34741.9	34748.7	42667.5	NSP3
RTNVYLAVFDK	28788.5	16464	31820.9	31185.9	31856.8	29527.3	25737.2	43832.7	33970.7	35709.6	159.68	200.33	86.5	30519	33504.5	28039.7	41432.3	38484.7	24784.3	24784.3	187.53	8577.07	8882.11	676.17	12527.6	14201.8	21363.3	13681.7	20278.4	4487.18	36072.3	4487.18	37825	34072.2	35702.3	37775.5	43293	18739	14065.2	8486.79	40200.3	18739	35927	32855.8	38539.3	16389.7	27181.4	41479.9	46859.2	47737.9	41932.5	35731.2	44628	44711.1	43224.2	41893.5	39688.2	42076.6	37811.5	33405.7	34716	36435.9	34888.9	40901.9	35839.7	39292.9	41081.5	21566.8	42716.9	36982.8	38490.5	45006.7	45168.7	42998.9	43818.9	37030.1	44168.7	41244	44447.8	12927.1	18288.9	11584.6	42597.8	44618.8	32927.7	31574.3	44000.4	44000.4	35943	39904.8	39718.7	33415.5	35868.4	42155.4	44926.4	42216.6	44926.4	31196.4	33282.3	29313.7	31827.8	16725.1	36516.8	26810.5	25022.5	32386	38433.9	NSP3
VYLAVFDK	41198.1	29493.5	42398.3	36034.5	37970.2	36921.3	33025.5	45203.4	38782.3	38734.5	13643.6	10213.4	7725.35	13925.2	18951	10391.9	45502.2	43756.8	24652.2	24652.2	7429.91	18238.5	15434.3	3773.49	7773.65	38141.8	12642.4	12735.6	33947.5	12834	41088.2	12834	44376.2	43062.7	40035.8	43702.4	43906.2	38980.4	34735.2	41621.1	42057.9	38980.4	33929.5	34287.5	44488.2	30926.5	36144.2	41457.5	46677	47386.4	43251.8	41166.9	45171.1	45775.8	44015.6	46390.1	42490.6	43106	41921.2	39430.5	40875.8	42013.3	41253.9	45409.3	41579.2	43344	45751.5	28991.4	46612.9	44024.2	43908.6	44062.8	44671.9	42236.7	43343.1	40497.2	44979.9	44927.4	45965.4	37158.1	41688.7	36265.6	42737.3	46794.3	44070.9	41675.6	47604.3	47604.3	40051.8	46749.3	42018.3	38773.5	31005.6	43661.3	47400.2	47231.3	47400.2	41181.2	39983.8	18758.6	45763.9	40147.7	46965.8	38601	40372.1	39503.5	45696.1	NSP3
VYLAVFDKNL	33474.1	25662.1	33706.3	2358.08	134.96	1393.22	5047.76	26061.4	2814.56	6980.84	29000.8	27460.2	30260.5	57.67	109.89	17.25	37615.2	37134.8	12466.1	12466.1	9935.79	13458.6	2980.45	9064.83	196.72	16275.1	19073.8	19316.6	30406.3	30053	17225.2	30053	30799.6	25941.6	17492.8	25895.3	29903.2	15743.7	12898.6	24287.3	29589	15743.7	30680.5	27239.1	36927.3	22603.9	33000.1	34419.1	34424.7	38548.8	36493.1	21638.3	23085.4	28404.8	34662.4	32298.9	28917.8	37409.8	30648.4	21316.2	29275.1	32226.3	32301.4	31447.9	30739.7	38300.2	37718.7	14414.4	28675.3	29256.4	34662	32157.3	31753.2	27277.2	32033.4	19941.8	40176.8	41542.3	42129.8	23962.9	21955.7	20760.6	39180	20085.1	29047.9	23326.4	28970.4	28970.4	23449.4	31555.5	20759.9	19285.7	8068.52	23533.3	36494.3	33350.8	36494.3	24695.1	20930.2	788.73	30143.9	26722.7	32209.2	19370.6	22038.5	19729.8	25106.8	NSP3
YLAVFDKNL	26768.2	22511.9	25948.9	61.9	7.55	50.18	249	6920.01	41.33	304.53	29939.8	27318.8	36121.1	17318.1	20635.4	13873.5	27416.3	26366.3	15129	15129	24184.8	17576.3	5374.74	24710.9	6989.23	7043.2	29804.7	26003.1	18705.7	26708	3716.64	26708	19403.7	12573.1	4236.51	12071.2	15816	3573.73	1679.74	13712.1	18614.1	3573.73	28349.3	20672	39391.7	22116.4	35811.8	16951	12127.5	18047.5	22726.5	13227.5	16621.5	5972.53	21235.6	20920	22404.5	34600.5	23670.1	13161.8	28855.9	32611.8	31179.2	26852.3	30120.7	36518.8	19101.3	9492.74	11211	27116.2	27331.2	28968.8	23365.8	24008.3	24116.3	15937.3	29026.8	34536.6	32822.4	27598.7	23081.6	19903.4	33056.9	2126.61	5182.07	1375.59	811.52	811.52	14895.5	7996.39	7899.99	9314.39	5470.72	10119.7	10011.8	10638.6	10011.8	3072.86	1950.38	1490.79	9028.13	7582.34	10279.6	1495.38	3027.35	2076.88	795.36	NSP3
LAVFDKNL	39836.6	35914.2	40465.6	25570.1	11528.1	22257.6	26067.1	43155.9	26897.4	34257.1	41588.7	43205.4	43151.7	41898.9	43610.8	40807.7	42498.4	43751.1	42191.4	42191.4	34882.8	32593.5	27598.4	41545.5	36020.8	41457	42789.1	42027.9	37073.4	41003.8	34055.3	41003.8	30444.8	24973.5	23467.4	40143.4	31430.5	29788.9	20034.8	15558.1	35220.4	29788.9	37727.3	34372.2	46774.6	39116.9	43448.8	31364.9	29840.5	34591.2	35051.6	34227.1	40108.2	35515.8	40421.4	40192	38669.2	44268.8	39619.5	32259.8	40119	42122.6	40928	41207	41362.9	45091.5	37318.1	28443	41131.3	39716.5	41584.6	19587.7	28307.6	25983.1	22678.1	23756.1	39093.6	39818.1	41963.8	26219.8	25521.7	22339.1	45083.2	27220.9	22861.4	9278.27	7761.04	7761.04	32908.5	30357	34397.8	33361.3	34080	35601.6	28169.8	29373.7	28169.8	13294.9	8714.85	20608.6	20786.5	15620.3	21282.6	3817.35	10748.1	7580.04	21538.5	NSP3
VYLAVFDKNLY	5235.27	3621.96	7699.65	23209.8	12148.1	21425.6	23939	40860.7	26882.5	31515.6	21031.4	20831.2	20899.9	1136.8	3093.31	481.34	32360.5	21703	280.31	280.31	18217.4	955.16	1191.76	9653.59	118.61	23784.6	17683.7	16455.5	24285.7	17999.3	36609	17999.3	40487.5	38480.5	33183.8	38632.8	39812.9	5609.48	4587.38	3432.59	24073.8	5609.48	16114.7	16389.4	35946.5	28082.8	37757.9	12127.8	38482.6	42481.9	18400	36206	36905.3	41091.2	42006.5	40661.8	39932.8	41620.2	36227.6	35000.8	28860.9	28974.4	27750.2	37953.3	28427	40624	31191	14685	42317.6	36441.1	36128.9	37386	39241.1	36045.4	38095.7	32593.8	41020.6	41863.6	42840	12355	18411.4	9650.77	43013.8	39419.4	13354.9	5202.68	35116.9	35116.9	34016.3	38864.2	29200.1	19450.2	10864	38505.1	41403.2	40602.5	41403.2	11556.4	11868.3	2255.44	35969.4	6990.37	38377.8	6223.07	9471.4	10028.4	36548.9	NSP3
YLAVFDKNLY	272.67	373.59	434.31	2700.07	240.69	2235.74	5390	28118.3	3508.03	11918.2	4586.13	3282.51	7833.94	22475.1	26100.3	23265.9	12260.6	2804.01	22.93	22.93	23505	211.63	402.21	13397.3	3247.75	11517.1	17963.5	12125.4	5943.39	2043.25	17968.8	2043.25	31834.7	28240	20190.2	26564.2	31864.3	119.66	256.41	772.38	9196.62	119.66	9079.75	7394.06	34937.2	20344.3	32218	429.86	20732.8	29040.7	2071.45	30469.5	31068.4	31170.1	34528.7	31063	34995.9	37108.7	26727.1	27696.8	15604.4	16694	14898.1	29260.2	15142.5	33233	10264.8	4650.54	35552.7	28554.6	24073.6	29729	31569.5	29591.6	31462.8	27165.8	26617.7	34322.4	34582.6	8537.62	12574.9	3977.91	39754.8	28941.8	1128.8	205.66	13080.6	13080.6	24336.2	23163.2	18203.8	8979.22	9513.81	31783.4	28847.4	28029.9	28847.4	960.57	1084.06	4413.65	23480.3	1181.1	27296.4	451.88	1592.12	724.91	17492.6	NSP3
LAVFDKNLY	3708.37	2172.31	4958.44	35101.7	29337.2	25566.8	25992.4	44397.8	36751.5	40261.7	22031.1	22300	13430.2	36522	39228.8	33346.5	14942.4	7451.32	365.58	365.58	20035.2	336.91	1075.08	24990.8	6170.84	22433.6	28147.2	20468.9	9675.55	2763.17	23445.8	2763.17	33837.9	29581	35126.4	37316.5	31290	920.42	170.14	77.48	7875.84	920.42	11500.3	9822.06	40178.6	31637.6	37616.8	68.67	12681	20838.5	681.68	39272.6	35240.2	34592.3	36296.2	34400.1	38748.3	40475.3	33728.2	35421	25708.3	25662.7	25597.2	36703	23017.8	40438.5	9682.88	10333.5	40730.9	33134.6	28497.5	21450.6	25536.1	25892.2	24752.4	25021.1	22253.2	32049.3	30159.9	3333.66	5057.71	1015.9	42035.6	35108.9	951.88	50.85	5982.36	5982.36	31922	26028.5	16462.2	7124.76	9205.48	37534.3	23811.7	28583.7	23811.7	448.42	253.53	3721.55	19132.3	394.43	23351.1	86.17	415.3	214.03	16165.7	NSP3
AVFDKNLY	18744.8	9279.38	21999.7	28896.8	26545.8	24827.5	21594.8	43728.4	32955.5	37126.8	8686.14	13434.4	5541.32	40862.5	43210.6	39028.6	25984.5	13073.5	1372.22	1372.22	12321.3	870.67	4011.41	21675.1	11606.7	22828.8	35422.9	27572.4	16685.5	16144.6	36035.2	16144.6	38621.5	34921	35184.2	37267.2	38848.2	3716.8	2053.44	3061.61	26962	3716.8	21427.4	23005.8	43313.1	34004.5	39735	17390.5	41114.8	44114.3	20636.8	37920.1	43755.9	43788.1	44220.9	38501.3	39300.6	42178.2	37081	35981.9	30920.8	32547.7	29007.1	40210.7	31155.9	41431	26650.8	14462.3	41743.3	39849.5	35919.2	38862.9	41880.8	37479.5	40038.8	33929.2	42954.2	40714.2	43593.3	21735	26824.1	21867.3	44921.1	39636.7	9958.28	3991.02	35292.9	35292.9	33914.5	35063.3	22556	15204.6	18028.2	39082.6	41360.7	39684.3	41360.7	9714.68	8048.12	9463.2	21800.2	1612.72	29792.4	4931.26	4761.18	10290.6	26592.7	NSP3
VYLAVFDKNLYD	23098.3	14150	27461.1	20493	11798.4	17811.8	20144.8	39382.8	25633.8	34489.9	32434.1	31843.3	34270.1	7487.69	13549.6	6685.09	42801.6	37367.4	7534.99	7534.99	20443.2	7725.44	7033	18250.3	2120.25	37031.3	26957.1	27347.2	34863.2	30077.8	33712.2	30077.8	42672.1	40989.6	34996.2	40885.5	43223.2	27603.5	25061.2	31008.3	39093.2	27603.5	32208.2	30380.6	42282.8	32770.2	38159.2	36736.4	44752.3	46366	37699.6	39942.8	41154.4	42626.4	42307.6	43543.4	42566.1	43180.7	39973.5	39419.8	35169.3	36693.9	35695.3	40989.1	35568.1	42212.9	43712.3	26448	45062.8	40361.6	41634.6	42799.8	43129.3	40744.2	42149	38354.2	43345	44536.3	45330.7	27523.2	33000.8	21747.2	43760.2	42338.2	35129	32858.7	44707.2	44707.2	37637.6	42187.3	37872.1	34218.6	27999.9	40727.4	45808.5	44153.9	45808.5	33100.2	33924	16777.3	40287.4	27770	42111.2	31169.7	32898.5	33267.2	40948.8	NSP3
YLAVFDKNLYD	10429.3	8437.8	13708.1	3992.57	1561.52	5204.6	5537.18	31703	7119.29	20304.5	29084.1	28685.6	34792	35303.1	38617.7	37815.2	38728.6	27772.4	3304.25	3304.25	29532.1	10013	10555.2	29508.2	22463.7	34535.4	33558.6	30663.3	27393.4	25087	23009.3	25087	40174.7	38640.7	28229.6	34624.5	41912.1	8799.66	12677.5	23677	33045.8	8799.66	29308.7	26673.3	43698.2	32211.7	38526.3	21942.9	40663.1	43743.1	28371.1	39307	39896.6	39350.8	39720.4	40548.5	40750.8	42114.4	36984.5	37581.1	34811.6	35605.1	34845.5	40432.8	34802.6	41359.3	37242.3	22799.4	42723.9	40030.6	38268.3	40217.3	41649.4	39466.3	40284.3	37195.9	39709.7	42621.4	42901.8	26426	31710.3	18812.7	41996.5	39351.2	20192.4	12849.4	37081.4	37081.4	36017.3	36579.3	36201.3	31375.8	30632.5	38110.9	41439.1	40463.9	41439.1	17606.8	21047.4	26542.6	32885	15745	36683.2	16666.9	22710.5	20062.1	31006.6	NSP3
LAVFDKNLYD	23906.9	15543.3	26675.1	22008.8	12646.8	11122.6	14195.7	41124.6	26562.8	35974.5	30592.7	29354	31171.1	39448	42089.3	41493.8	39823.7	33844.8	17470.1	17470.1	18692	7052.28	11453.4	28708	27327.7	34843.6	33918.9	30785.6	26903.2	21268.3	22204.2	21268.3	38024.4	36617.3	32016	38033.5	40959.9	14300	13572.9	14645.6	33856.9	14300	33661.1	30588.4	44178.3	35529.6	38362.9	18908	37172.6	41134.4	25588.1	41492.9	40962.5	41130.9	40432.8	41369.6	41611.6	42632.9	38501.8	38777.7	35679.9	36725.2	36955.2	40742.4	35501.2	42566.5	36757.8	24846.3	44101.4	38259.7	38875.6	33414.4	36832.3	35711.5	34321.6	32655.6	34731.4	39823.7	40362	11444.2	17342.1	3883.67	42841.9	42123	19704.2	11635.7	33902.7	33902.7	37835.2	37341.9	36224.4	31427.1	33448	42184.6	39304.9	39838.3	39304.9	17247.7	17717	27977.5	27884.4	10916.5	31622.9	12453.5	15910	15315.7	32261.6	NSP3
AVFDKNLYD	35599.7	28954.1	36349.7	17088.2	9047.2	6246.48	7739.58	40334.5	20744.7	32799.7	25793.5	21345.5	21008.7	38521.3	42059.3	39591.2	42088.9	37887.7	25346.4	25346.4	7009.98	14102.7	12146.5	23327.2	22183.5	24227.7	36036.4	31219.7	27582	22871.8	18075.8	22871.8	38420.2	36564.7	35710.8	33402.8	40109.9	24741.9	21158.6	21893.1	40224.7	24741.9	40383.8	37978.8	45313.6	36267.6	38698.9	37281.4	41639.1	44680.7	39506.9	37881.9	41835.1	41328.5	41781.7	37362.9	38738.7	39926.4	33745.4	36438.3	35424.4	36269.5	37585.1	39548	35063.7	38468	41648.1	22244.3	41640.4	37049.7	36052.4	42029.2	42312.1	40120.8	40931.1	35729.3	40008.9	41398.7	42289.2	24970.8	25211	14375.6	40986.5	37239.8	26322.4	25370.3	33586.9	33586.9	37969.7	35183.4	33442.2	28773.9	32279	37977.1	39992.5	39655.6	39992.5	25682.4	24671.9	33161.2	21019.6	16454.4	27952.1	24794.5	23324.6	25899.8	23605.2	NSP3
VFDKNLYD	36529.1	25838.2	37682.8	40466.1	37489.2	37673.1	36747.5	46155.7	41294.5	44484.8	41033.5	40181.2	40955	35013.7	37304.8	34088.1	47425.9	46637.7	35737.4	35737.4	34938.7	29781.1	29740.2	38822.6	31785.5	46051.5	42778.9	42284.7	43767.2	42008.3	43868.2	42008.3	44282.6	41724.3	37856.9	46127.3	45541.1	43789.5	41740.1	45151.1	44965.3	43789.5	43434.2	42339.1	47611.5	42730.8	45221	43714.2	46337.9	47530.7	43193.8	42659.7	45323.9	45522.4	45926.6	46313.3	45270.4	46321.4	42825.2	42686.4	43490.6	44814.3	42455.7	45450.1	44371.8	45358.2	47562.1	38037.2	47671.3	45744.1	45698.6	45336.1	45195.6	44891.4	45033	43959.9	46268.8	46931.3	47573.9	40670.2	43453.9	36860.2	46708.4	43741.7	44438.6	42566.5	46325.9	46325.9	24772.2	37846.3	44326.3	41530.2	37006.1	40256.5	45435.8	40144.2	45435.8	43238.7	42402.4	28303.9	44697.6	41424.7	45719.9	40265.6	41215	42484.2	44691.8	NSP3
YLAVFDKNLYDK	12760.7	6423.24	16193.7	15399.6	6713.8	15333.1	17454.8	35859.1	18303.7	26520.5	861.03	897.31	405.16	32658.4	34237.8	28921.2	41337.4	33189.5	8853.23	8853.23	9622.62	16182	13530	7255.37	22764.4	34733.7	20322.3	14028.6	19373.3	3365.26	33815.5	3365.26	41357.1	39006.2	31763.5	40119.9	43930.9	20033.7	24036.6	36151.2	37677.9	20033.7	33030.8	29157.2	42823.4	27500.9	34412	32744	44239.1	46124.3	35219.2	38757.1	42221.1	41408.6	41000.7	42420.8	42360.2	43054.3	38681.7	38752.9	34882.1	36609.8	34852.3	40859.8	35473.2	39793.9	41008.7	25616.9	45433.3	42621.4	40471.8	43628.2	43226	42668.4	42874.4	41532.9	41495.2	42899.4	44226.6	31738.8	39344.8	29313.1	42540.3	42809.5	30357.9	26228.3	43070.6	43070.6	31436.3	36395.3	39546.3	33760.3	32021.9	39741.9	44485.3	40945.3	44485.3	26991.5	31187.6	27064.6	40810.8	25255	42724.8	28185.7	30990.2	31033.1	37666.9	NSP3
LAVFDKNLYDK	26341.2	15590.3	29367.4	34492.9	32882.5	31050.6	29418.9	43472.7	36316.7	39658.6	210.02	354.24	63.62	38065.2	39175.4	35414.9	43503.3	39193.6	24251.9	24251.9	4144.97	17869.5	18460.4	5124.75	24516.5	35231.8	25769.2	17026.2	17639.4	2117.91	36367	2117.91	42369.8	41051.7	40107.3	43486.9	45418.6	30887.1	27921.6	30945.3	40532.7	30887.1	37792.3	35923.5	44741.6	32244.8	37404.2	36160.6	45503.2	46878.5	37927.4	42479.1	45030.6	44701	44642	44872	44846.8	44671.9	42800.7	41962.4	39614.4	41211.5	40327.1	43889.6	40614.8	43593.8	41665.7	29831.8	46753.4	43470.4	43045.9	42102.5	42559.2	42896.6	41378.6	42257.7	42053.3	42531.5	44308	23757.6	32410.6	20056.3	44989.2	45570.2	32943	28924.9	44020.4	44020.4	36494.3	40048.8	41041.9	35679.1	35552.3	43423.9	45003.8	42477.7	45003.8	31479.2	32915.6	32913.5	38520.9	21832.8	41204.3	27134.4	28493.2	30877.7	39638	NSP3
AVFDKNLYDK	22464.2	12172.1	24318.3	20266.3	17316.5	14332.6	13982.1	39064	23473	27668.3	11.88	15.35	5.55	33002.6	34923.2	29587.8	35985.4	28930.6	9334.56	9334.56	145.26	9479.29	7776.17	406.37	11822.8	17732.9	11077.6	3053.64	3077.22	60.52	24174.6	60.52	36575.4	33364.5	35573.9	34587.8	42139.9	25114.7	28697.4	23817.1	40038	25114.7	37501.8	34856.8	40115.1	19500.3	26665.8	39586.1	45058.9	46223.2	40049.7	35054.6	43739.8	42843.7	42761.3	38859.2	40024.5	39682.2	36233.9	36232.3	30275.3	33173.4	31854.7	37918	31815.8	35202.1	36329.6	14321.2	42939.8	38191.8	37258.8	43427.6	43258.8	42091.1	41843.2	38840.2	41279.8	39090.2	41396.9	25173.7	28861.5	22049.3	41484.8	42567.9	20084.7	25913.8	41050.4	41050.4	28192.4	35440.9	30844	20709.9	23692.9	36451.7	42812.2	40812.6	42812.2	21762.2	22839.4	25654.6	24121.5	9616.89	31122.9	23255.1	17465.6	22429.7	28435.9	NSP3
VFDKNLYDK	25609.1	7529.61	27517.9	34821	37262.4	35958.9	31669.8	40023.2	32582.5	35715.8	9219.93	2892.17	3180.94	23233.7	24821	14268.6	45577.1	43073.3	13173.6	13173.6	10830.4	13248.1	14576.4	5895.04	12236.8	36984.8	15075.9	12044.3	30439.2	10399.5	40882.8	10399.5	41043.7	38032.6	36080.9	45654.6	43676.4	42905	38827.6	41992.4	40982	42905	37209.2	36352.4	44414.6	32890	39619.9	38468	45370	47021.8	37868.4	38122.1	44090.4	43310.8	43136.8	43938.1	43511.8	44461.7	40809	40696.1	40014.1	41863.1	38183.6	44474.7	41150.4	41287.8	44067.6	29251	46878.5	45621.5	43338.9	45537.7	43771.5	45614.6	44618.3	45383.7	43206.9	44048	45053.5	38460.1	41236.9	34877.2	42960.7	40672.8	40888.6	34313.5	44664.2	44664.2	20864.4	35093.7	40016.7	32293.7	23732.2	35319.6	43249.4	38444.7	43249.4	36384.3	38403.1	14572.9	42365.7	35985.8	43722.3	31952	33668.1	37777.9	39853.4	NSP3
FDKNLYDK	33955.2	19705.7	35649.4	42996.1	42015.6	40127.7	39491.6	46561.5	43048.7	45540.7	36419.4	30067.3	30486	42185.1	42374.9	40065.7	45896.8	43592.9	36489.2	36489.2	31459.4	31667.7	29602.5	29822.4	36579.7	46371	34102.1	33085.2	38609.4	29875.4	43969	29875.4	44212.3	42440	36442.6	44378.6	45626	42614	42675.4	47118.5	45520.9	42614	36174.7	34466	46803	38069.7	42579.4	44926.4	47430.5	48156.5	43842.6	29929.7	46327.9	45486.5	43969	45339.1	36494.3	40291.8	35757.5	30547.4	40899.2	43110.7	40421	44830.3	42607.5	41828.3	47320.8	29038.8	47516.3	43125.1	41074.4	45769.8	44635.2	44789.6	44582.6	45082.8	44493.9	45770.8	46780.2	43798.5	46162.2	43028.2	44242.4	47421.8	44481.4	44470.9	48090.4	48090.4	40300.9	44321.4	44412.7	43949	42176.8	45545.1	47336.7	45464.8	47336.7	42571.1	44905.1	38435.2	46227.2	42637	47192	42983.1	43619.8	44059	46109.3	NSP3
LAVFDKNLYDKL	30115.8	22360.9	30778.3	9420.5	3363.11	4581.03	6374.49	36293.5	16270.6	20698	11149.6	13071.2	9411.84	25955	28350.2	21786.3	37838.1	36809.6	28979.8	28979.8	16703.9	19003.4	12231.4	22024.2	17620.9	28546	34070.8	30415.5	26707.1	19827.5	15007.8	19827.5	31601.3	27230	18902.5	33061.9	35895.6	23276.5	20749.4	13533.5	34121.3	23276.5	36888.1	32875	42824.8	31786.2	38759.6	29946.2	31139.1	35464.7	34402.3	16814.2	34310.5	33336	39273	36344.6	29520.3	40269.1	33243.1	18582.9	34398.2	36422.5	35148.8	36561.5	35419.1	41223.5	38699.3	21259.3	38423.1	34403.8	39028.6	29120.6	28410.1	30079	29675	24767.1	37494.5	41092.6	41786.2	19181.2	16995.1	11844	43199.4	32381.8	20502.1	16230.2	19268	19268	25615.8	27093.4	30793.6	28794.1	27462.6	31412.1	32172.7	31530.6	32172.7	18574.6	18204.6	25116.8	17344.5	15960.6	21508.5	13685.3	15516.9	13344	17008.5	NSP3
AVFDKNLYDKL	30634.1	23911.6	30998.9	1226.16	545.7	911.77	778.93	22098	2470.73	4569.29	480.95	838.94	140.62	19396.4	22371.8	13119.3	30170	27494.4	16915.1	16915.1	4801.69	13181	7067.87	8065.73	6576.19	5987.8	30101.5	22197	16653.2	7734.05	7379.75	7734.05	26415.7	20391.7	20942	17660.4	31880.9	15027	15936.1	3119.66	36757.1	15027	38155.5	34452.2	41049.5	25689.9	35415.2	37276.9	33157.9	37793.5	38358.3	11991.4	31130.3	30757.3	38849.5	27707.6	23379.2	36919.3	31080.2	13959.4	31470	34459.7	31812	31866.4	33034.8	38528.4	32681	13461.8	22788.5	32793.7	37042.5	37092.2	34289	32612.9	34046.8	22265.3	42525.1	40730.5	42155.9	20306.3	12537.8	17638.8	41243.6	21031.2	11796.2	12492.7	12774.5	12774.5	18356.5	17699	17789.6	13705.1	16501.5	21536.2	26685.8	27706.4	26685.8	15026	10930.4	15469.6	2751.72	3078.55	4709.59	9006.47	4608.97	11589.2	2437.22	NSP3
VFDKNLYDKL	22801.4	12084.1	22966	16178.7	12000.1	14356.6	13657.8	24650.8	14408	15068	28030.2	20323	24209.1	2844.19	3742.75	742.27	39980.8	38754.6	13439.7	13439.7	13829.7	15739.9	4928.49	19532	2053.62	26632.7	28669.1	27856.4	34602.8	31033.8	28970.7	31033.8	28671.6	22752.6	12261.7	32616.7	33367.4	29550.3	25904.3	33499.1	32217.6	29550.3	34927.8	30281.2	40782.6	28180.2	37835.2	34086.7	31070.7	37447.9	31462.5	6684.15	23368.6	25884.1	38127.4	29063.9	17770.4	35397.6	26967.3	8632.74	31053.6	34583.3	28975.1	31348	33327.7	37270.1	41855.4	16946.4	34624.1	30364.2	36455.6	36935.7	31339.8	33764	34625.3	28806.6	42287.4	42758.5	43766.3	30861.3	24999.7	27131.2	41652.1	21265.3	32915.6	27651.9	28925.9	28925.9	3196.81	9062.87	26536.9	19871.2	10081.3	17625.8	26170.8	13106.5	26170.8	29829.5	27807.9	3669.69	30011.8	29099.2	30094.4	23516.2	23413.4	26874.1	21405.2	NSP3
FDKNLYDKL	31293.4	24297.8	32261.9	32605.4	14013.1	7419.14	20535.2	43561.7	31897.5	34605	42257.7	41519.4	40383.8	22244.6	25384.6	18485	30834.6	29774.4	33310.4	33310.4	29135.4	26951.8	9366.03	36544.5	16707.2	34746.5	37393.2	37128.4	27864.8	32318.8	19682.6	32318.8	31118.8	26261	11574.3	25426.7	28092.5	25329.7	23393.9	38535.9	37935.2	25329.7	21407.3	11061.2	42124.4	34015.5	39171.1	35500.4	33739.9	37188.3	33014.8	1018.73	27788.1	25656.8	31991.1	10472.6	1303.45	17871.2	11627.8	670.26	24268.7	28835	24445.8	22445.7	26802.1	30906.8	41875.8	6507.32	31077.1	13813.1	23529.7	32437.6	30415.1	24464	29801.8	23370.3	33557.5	38017.4	40437.6	38694.7	35213.9	36273.1	38061.4	36636.8	27962.4	34651.9	36473	36473	28730.3	31173.1	27525.9	29395.7	25211.6	28987.6	36875.8	33218.3	36875.8	25731.6	28032.4	25337.4	30924.5	32478.3	34295.7	30668.6	31869.8	26845.9	34339.8	NSP3
AVFDKNLYDKLV	24292.8	19093.2	24921.7	303.6	200.56	341.24	170.01	19453.3	683.73	6052.08	2559.08	3422.8	1328.69	25131.2	27860.9	23457.5	35537.3	28932.8	17551.2	17551.2	4646.22	12897.2	9941.92	11767.1	16643	13934.8	29414.1	22630.5	16840.4	12950.6	915.99	12950.6	34011.5	30364.8	26823.8	11439.5	36713.7	22320.3	22540.9	16405.5	40203.8	22320.3	39889.2	36095.3	41875.8	27653.7	33458.9	41848.6	41380.8	44344.5	42438.7	29148	38780.6	37649	37865.9	35887	33520.8	36361.5	29567.6	28307.9	28630.7	32826.7	32333.5	31432.9	31251.5	34807.1	37341.9	19965.8	37026.9	27838.9	34658.2	35611.6	35434	31073.8	33653.1	21188.4	36936.9	38680.9	40520.8	25304.5	23857.1	24432.5	39240.2	31233.9	14305.4	21979	29540.1	29540.1	22790.8	21753.3	18046.9	18174.5	24929.2	23704.2	34143.8	32543.8	34143.8	18909.8	12543.4	23920.4	2971.92	4893.37	7658.03	17157.8	10191.5	16174.3	8720.52	NSP3
VFDKNLYDKLV	22518.5	13987.5	22919.3	13864.9	14977.2	18469.6	12616.4	27620.8	11596.3	18829.2	35025.8	31223.7	33037.3	11020.6	12978.6	6850.94	44149.2	42708.2	19265.9	19265.9	25349.7	22097.8	16443	27243.8	10609.1	36857.8	34332.8	34216	39967	38995.6	27567.1	38995.6	38355.4	34134.2	25442	33327	38945	39662	27858.8	39366.6	39355.1	39662	39060.7	36378	43274.2	32908.5	38647	42036.1	41296.3	44539.7	40967.8	24872.9	35336	35950.3	38183.2	39962.7	34490.7	38183.2	30167.4	26282.3	35175.8	38833.9	34857.6	36155.2	37843	37937.3	45165.7	27030.4	42216.1	31756.6	37965.6	37570.1	34548.2	34816.5	34967.1	29384.5	41580.1	43765.8	44525.8	36517.6	34716	34357.3	40959	32998.7	39563.4	36994.9	40449.4	40449.4	11659.8	21475	30980.8	30468.8	24489.7	25213	37289.8	27683.6	37289.8	37828.7	35495.1	14499.8	33922.2	34395.6	36911.7	33992.4	33823.2	36459.6	30787	NSP3
FDKNLYDKLV	27341.6	21134.1	29087.8	29038.8	13862.5	9832.91	19940.9	43861.1	29733.5	37361.7	41004.2	41509.5	41097	32436.5	35664	32251.4	38709.3	36755.4	34462.7	34462.7	25952.5	28606.5	15039.5	38219.1	30636.8	42389.1	37890.1	37641.3	32721.7	35657.5	17058.6	35657.5	36114.1	32791.9	18616.5	20460.4	32805.7	30991.5	14601.1	41461.5	32565.3	30991.5	33533.5	25800.8	40234.7	25227.7	31341.9	39640.5	40613	43386.8	39081.4	5623.82	30791	27765.5	23893.5	31595.2	12606.5	19711.4	11007.4	6024.32	25929.5	30431.6	27861.8	25389.5	28477.2	23546	44066.6	13656.5	37313.2	11006.5	20463.1	34009.3	32193.2	24183	30752.7	20527.4	31994.2	38489.7	39990.3	37850.4	39765.1	33477.7	33307.9	43138.7	32107.6	36759	40799.3	40799.3	32935.6	35345.2	19702.2	26679.7	29707.1	26945.4	41032.2	37796.8	41032.2	28551.8	30101.8	29350.2	32379.7	32793	36732.8	35518.1	34829.7	30241.2	37894.2	NSP3
KNLYDKLV	42083.8	36281.7	42707.2	41078.8	38689.3	37623.8	37367.8	47910.7	41770.4	44254.4	41996.5	42605.7	43010.5	41180.3	42873	40445.9	46683.6	46386.6	43638.2	43638.2	23665.5	26753.4	23471	38248.1	34391.5	42796	44286	43712.8	44842.9	45637.8	41332.1	45637.8	42578.9	40185.9	34343.9	33003	39443.3	42520	32160.8	40647.3	43566.4	42520	43154.1	41514.4	46056	34561.6	39784.5	46503.1	47075.7	47818.5	46791.8	27811.5	42941.7	42750.7	40668.8	43748.3	34843.6	40211.6	33822.1	26337.2	38900	41901.6	39332.1	40790.9	41337.4	41518.9	47926.8	26802.7	43949	32758.6	38510.5	40328.4	41974.7	35802.1	40015	26483.8	46589.8	46216.7	47279.4	36667.3	37912.3	34813.1	43012.8	43884.8	43469.9	43079.9	45090.1	45090.1	38307.7	40239	37860.6	40351.1	41814.2	38101	45275.3	42620.9	45275.3	42155.4	41012.2	36680	32302.4	38647	37930.3	38117.9	37184.3	41045.1	43712.3	NSP3
FDKNLYDKLVSS	35378.5	29119	37431.7	113.28	68.81	508.51	306.41	20925.9	232.77	5562.1	29696.8	32679.6	38275.4	39496.7	41849.1	39636.7	41334.7	36526.7	33785.9	33785.9	24780.5	29385.2	25100.8	28712.9	32824.9	38048.3	30176.2	30255	29651.9	32927.7	19925.8	32927.7	37635.2	35066.8	16088.1	33782.6	33911.2	20469.7	22966.5	43179.8	39239.4	20469.7	34847.4	27382.2	43788.1	29630.7	33994.9	38615.2	42131.7	44910.4	40446.8	22502.9	42554.1	35633.2	31494.8	39905.2	25238.9	29026.8	24932.2	19277.3	38410.2	40593.2	39841.3	40330.1	39868.1	33943.8	38781.5	25367.6	40931.5	35263.5	28114.1	40695.3	42174.6	38321.4	40445.5	37084.6	27180	36246.8	36157.1	40619.2	42583.1	39135.9	34550.4	38299	27460.2	29574.7	37275.3	37275.3	35347.1	39424.1	31921.6	33166.9	28337.3	34012.6	41189.6	41613.4	41189.6	23319.1	22784.1	29014.6	35766.1	31115.2	39711.8	31202.1	34902.5	26996.2	27653.7	NSP3
KNLYDKLVSS	38665.8	32446.4	40108.2	442.94	225.6	1348.29	932.04	28211.9	651.24	9210.66	6866.16	10896.9	22893.3	37824.6	40246.9	36893.3	41798.4	37735.1	32740.5	32740.5	3476.62	11102.9	11563.2	12230.7	20200	17479	31504	28385.5	29746	30081.7	24278.1	30081.7	34326.8	29343.2	19988.2	22873.3	32853.3	12403.3	14427.3	35890.1	39152.5	12403.3	38299	32843.4	43662.7	25206.7	30926.5	41971.1	44344	46089.9	42532.9	30517.7	42866.5	37726.9	34664.6	39152.9	30905.1	32887.5	28274.5	25266.2	35952.7	38803.3	38592.7	39713.9	37656.8	32998	40712	20822.7	35703.1	35031.5	26316.7	44061.3	44500.2	41339.2	42839.6	33484.2	35757.5	35143.9	38090.3	29664.7	33866.8	24807.6	35799.8	38781.9	33369.2	34351.4	41701.3	41701.3	35614.7	38832.3	30970.4	31412.1	31504.7	33469.8	43324.4	41746.4	43324.4	29951.1	28209.1	28400.8	29287.7	27881.7	35914.6	32327.2	33129.6	31458.7	29698.4	NSP3
LYDKLVSS	37342.3	26489.8	38775.6	9761.46	8070.36	16364.6	11601.6	41546.4	10665.7	31263.6	37083	39753.5	40706.3	32750.4	34111.4	24265	45192.1	43828.4	34245.2	34245.2	27883.8	26907.8	26068.2	35423.3	26331.5	43763.9	37573.7	38382	39457	42490.6	39053.1	42490.6	37706.9	33607.3	26295.4	41410.4	35016.3	33588.4	29736.7	44320	37916.8	33588.4	36995.6	34302.7	46329.4	37257.2	40721.7	39367	43680.7	45427.4	38964.4	39878.4	42741.4	39566	36770.6	44375.7	40917.4	42670.3	38843.6	35260.4	43281.2	44871.1	43161.1	44812.8	44634.2	42497	44956.6	33872.7	45173.1	44195.5	39293.4	41771.7	42833.6	40530.5	42091.1	39458.7	39352.1	40654.3	42722	41842.3	43775.3	41532.9	39850.4	40906.3	40348.9	35617	42920.3	42920.3	20547.2	35944.1	37190.7	32775.9	24898.5	33354.1	42861.4	35147.6	42861.4	35138.2	33058.7	9214.15	41909.3	37179.8	43957.6	32333.2	36789.7	35326.5	39846.5	NSP3
KNLYDKLVSSF	28344	19412.8	29123.7	10839.5	9527.62	16043.4	14432.1	38471.8	15170.6	24223.3	27210	30406.9	33292	1070.24	1133.74	45.95	27441.8	23395.4	15582.7	15582.7	19750.5	6288.32	3519.85	19655.8	255.26	7722.93	33412.2	31597.9	26305.6	36080.1	37148.5	36080.1	30796	24050.1	11386.9	30480.4	29184.3	5617.44	1693.7	8000.54	21340.9	5617.44	21010.1	17342.1	33131.1	19456.7	35239.4	26286.8	39009.6	41947.5	26286.3	18539.5	26024.5	34095.5	37769.4	34650	24821	37255.5	32322.3	16872.1	28353.9	29852.4	27125	31319.2	27433.2	39156.3	32260.5	9447.65	33795.1	31361.2	36004.1	37282.6	37309.6	31216.7	36036.8	21324.5	43159.2	41806.6	43198.4	10654.1	8609.51	7200.86	40421	31181.5	23993	17357.6	33867.2	33867.2	11888.3	18557	29243.1	21135.9	8662.5	28078.2	37503.9	23064.1	37503.9	20109.3	21176.7	2676.34	29230.8	17367	31408.7	19394.3	21326.4	23143.6	30842.7	NSP3
LYDKLVSSF	15138.1	5417.3	15680.3	22192.4	17664.4	14264.5	12491.8	26885.4	20709.2	17099.1	31797.2	29468.9	31245.4	75.79	76.96	7.75	23276	23145.4	1453.82	1453.82	26635.5	6237.16	2790.46	22474.6	54.16	5656.78	25970.2	26152.4	26270.1	33996	33498.7	33996	15764.6	8881.35	8471.55	33294.2	12845	6625.18	483.01	8161.95	3480.24	6625.18	8276.04	7182.65	24481	16255.3	33301.1	3617.53	14568	23758.1	3692.43	16891.7	8654.62	11596.4	26021.7	25656.3	27613.6	38134.8	29384.5	18724.6	26188	28643.1	21718.5	27484.9	25477.6	37918.8	21987.3	11085	30249.7	27046.2	31232.5	23605.9	20691.5	20328.5	23057.9	16693.1	34254.1	35681	36061.8	12823.4	7208.89	8309.78	34763	12662	9182.3	1350.43	8198.41	8198.41	378.65	3022.9	11855	2700.78	234.01	6671.87	10402	3343.27	10402	4802.26	4590.06	29.01	23153.7	7134.02	20952.6	2406.96	5318.79	6170.91	10147.4	NSP3
YDKLVSSF	26278.3	17219.2	28052.7	37293.4	33272.2	29772.8	30985.1	41694.5	37690.6	40576.1	40923.1	41656.6	41407.2	6539.86	7175.58	1299.81	30655.3	30802.3	25593.6	25593.6	33304.3	23695.2	15654.3	37927.4	5760.17	32314.7	39158.4	39855.1	33224.4	39785.3	40456.4	39785.3	28627.6	21820.2	12166.4	33424.9	29103.6	11730.7	7295.99	25911.6	23731.4	11730.7	5747.53	3957.61	40924.4	31182.2	40617.8	24645	34133.5	38686.7	21911.1	2617.44	28475	29445.7	36382.4	27996.6	4185.12	26249	18126.5	1211.71	20599.9	25601.4	20007.3	25963.2	23037.5	35796.7	36671.6	7395.66	36822.7	25512.3	30192.5	30986.5	31706.5	24157.1	31163.7	22777.2	40195.5	40958.5	43510.8	29133.8	26489.3	27105.1	41787.1	33951.9	21081.8	11005.1	27164.1	27164.1	8346.36	7872	29877.6	24047.8	11535.7	28128.1	25118.8	9016.02	25118.8	17823.5	21984	3116.52	32679.6	19315.5	32802.9	15557.1	18661.5	24124.2	26275.5	NSP3
KNLYDKLVSSFL	27567.1	19299	28462.7	1384.4	283.88	2859.4	4568.8	26627.5	2309.78	7296.86	26955.6	28893.7	31956.9	9625.43	11572.8	1713.92	38227.4	35197.1	23340.8	23340.8	3185.9	10301.3	4498.95	16343.2	4113.96	24219.3	26531.7	24570.1	25947.2	29048.2	9435.7	29048.2	29580.7	24080.3	6641.54	27675.8	27415.7	20991.9	14006.2	20804.7	32342.3	20991.9	33269.7	27099.8	38725.7	21735.2	34421.3	38257.6	38186.4	41172.3	36834.3	8552.04	30969.7	28009.9	34807.1	31134.3	17983.5	34223.4	25050.9	6016.63	29684	34207.1	29775.3	29701.6	32874.3	36736.8	40724.3	11563.4	28150.9	27205.8	33668.1	38672.5	36818.8	33532.8	35080	24145	41672.4	42013.3	43297.2	21407	20438.3	15098.9	38090.3	30759.7	29374	29966.7	34420.2	34420.2	15274.2	25723	26291.1	24617.2	20255.2	23573.8	37642.9	29118.7	37642.9	26261	25056.9	11282.5	17587	22108	24816.7	24302.8	25367	26147	23041.2	NSP3
LYDKLVSSFL	16132.9	6956.56	16604.3	11931.9	4951.1	5005.28	7979.1	19964	10487.2	10198	26779.8	24669.8	28641.5	720.23	851.18	86.43	33053.3	30785	6269.37	6269.37	2425.28	8368.42	1903.54	9864.45	500.73	21639.7	14688.5	14827	23588.8	25200.7	13360.4	25200.7	17021	10570	5349.56	26589.8	18758.8	13520.2	7687.91	19120.1	18903.9	13520.2	26713.5	18771	34592.7	18049	30344.8	23757.4	21891.4	28275.1	22494.6	5167.4	12533.3	12857.8	28604.7	21190	8256.36	28288.9	16244.1	2262.14	25062.8	30513	24401.1	24107.5	28690.6	32881.4	32895.3	8062.07	25231	19421	26802.7	28456.8	22797.4	22900	25511	18814.7	33454.9	35109.7	38290.3	22250.1	17779.8	16930.1	35889.7	13076.2	18789.3	12933.8	15527.1	15527.1	651.16	3808.89	12559.8	6274.18	2255.44	7418.34	15044.2	4695.9	15044.2	12513.4	11755.8	231.76	18595.1	13941.8	19086	9898.87	11440.7	12293.3	9448.98	NSP3
YDKLVSSFL	24413.5	16525.2	25088.3	24118.2	6429.5	3567.39	12581.3	40060.1	23467.2	28471.6	37141.6	35728.9	35397.2	20379.8	23134.4	15509.5	26231.4	23833.1	21731.7	21731.7	13371.2	16388	5095	28989.5	13456.7	27587.6	28898	28727.5	19020	22403.5	7166.28	22403.5	17297.1	11194.5	4968.38	20895.3	18153.8	13077.3	10316.5	27323.5	30341.5	13077.3	14128.5	6083.66	40227.3	28681.6	36976	29824	25862	29332.1	26363.2	424.57	26370.9	17671.4	27480.1	5407.46	495.55	10931.2	4708.67	160.04	16087.5	21280.3	18457.4	13610.9	19059.4	24138	36470.6	2296.39	20558.5	8938.61	14656.4	26492.7	25276.6	16758.6	22113.1	14760.9	26311	31221.7	33305.4	31849.5	28718.5	29163.2	32271.7	23907.7	15608.1	21977.3	21449.7	21449.7	18797.4	19779.3	16377.9	18798	18222.5	17159.5	24748.6	21090.2	24748.6	13754.5	15788.5	12967.3	15632.8	17686	17882.1	15671.8	17428.6	13468.5	21761.8	NSP3
DKLVSSFL	40902.7	34329.1	41405	42509	36548.5	34887.7	38715.2	47471.6	43394.3	44154.4	43517.4	44661.8	44440.1	40160.8	42308.5	39784.1	42305.3	41836	41361.1	41361.1	31145.1	34724.7	27869.4	40584	37755.5	45526.8	36157.9	39290.8	36791.7	42716.9	35393.8	42716.9	36391	32084.4	12618.2	39580.5	10794.2	37596.5	21877.7	43397.6	24797.9	37596.5	20396.5	16927	45010.1	33075.2	39208	39167.7	38443.1	41608.9	40194.7	15244.5	24659.9	12956.3	25096.8	36028.6	21633.4	37912.7	30360.2	9292.14	37144.8	38946.7	35740.5	37181.4	37601	41053.1	46479	20799.9	36990	34981.1	39147.8	29753.1	37874.1	21504.5	31000.9	26971.4	44820.1	43126.1	45485.5	43039.4	44176.9	42339.6	31036.5	44172.1	41215.5	40655.7	42209.3	42209.3	36278.6	41568.8	32912.4	34256	33518.7	35526.6	43685.9	41845.9	43685.9	37671	37459.7	30557.3	40867.8	39536.9	42510.4	37698.8	39775	38250.5	43104.1	NSP3
LYDKLVSSFLEM	15880.7	5715.53	16357.1	3020.05	1786.28	4528.2	2682.89	26046.5	6821.51	7238.04	22232.3	25765.3	28832.5	1572.91	3001.1	342.97	34745	25288.9	5349.67	5349.67	18326.7	13137.4	7343.03	21704.6	1355.01	25236.4	25825.1	24134.6	23031.7	29441.8	27102.4	29441.8	24902.8	19854.4	12792	29593.2	25106	1821.87	1794.96	16054.3	14840.2	1821.87	22504.6	15927.9	36786.5	23677.6	33780.1	15870	25352.8	30776	18831.6	16465.6	23053.9	25232.3	33598.2	31286	21174.8	35228.4	27240.3	13541.7	29966	31408.4	30024.7	33244.5	29758.3	37108.3	26162.6	14687.8	33198.9	29781.1	31333.4	32748.6	31871.6	30256.3	32765.3	25259.9	36126.2	37291	37763.2	27288.4	26827.9	21451.8	37258.8	23035.2	21057.9	7299.94	18288.1	18288.1	3651.23	12553.7	25796.3	16561	4055.53	17419	24234	13860.9	24234	13962.8	14327.1	307.43	26359.5	17692.5	28561.4	11759	16708.5	14733.3	17743.9	NSP3
YDKLVSSFLEM	20696.2	12926.4	21750.5	363.27	366.02	1510.34	489.26	18658.4	1235.59	1960.16	23416.9	26331.2	30062.1	16083.9	25269.5	19518.3	29103.6	17822.8	5168.63	5168.63	20886.5	15798.3	12093.7	26067.1	12005.4	23240.5	31349	29230.4	18114.2	29116.5	18994.9	29116.5	24015.8	19635.4	10115.9	23988.3	22848.5	963.1	838.33	13699.2	14834	963.1	14888.5	9315.19	38279.9	23838	35768.8	9001.11	17827.4	23122.1	18627.6	4056.15	27218.5	17893.3	30324.5	17233.2	3971.33	23611.3	16416.3	2570.67	23044.7	25695.5	24637.8	25459.7	23799.3	31531.7	15002.3	5524.02	26284.6	20120.2	24000	32993.7	32422.9	26667.8	31667.1	22685.5	32293.7	35325.3	35059.9	29546.2	29450.1	23081.1	34810.8	21473.9	10899.3	2008.44	5213.56	5213.56	24402.4	22697	30098.9	28198.5	17345.8	28211.3	22213.3	25204.5	22213.3	6632.07	10622.8	7028.51	19858.7	12584.8	22887.1	10025.1	16115.6	10967.8	7730.62	NSP3
DKLVSSFLEM	25168.8	17459.5	25892.5	1910.02	1144.65	2971.15	1486.01	28589.5	3882.24	7034.22	13688.7	18003.4	26169.1	23059.2	29471.2	28371.4	13415.1	2634.59	12118.9	12118.9	12492.7	7418.34	9851.86	20127.8	13903.6	16994.9	23982.8	22652.1	5007.77	18610.6	7402.62	18610.6	23516.7	18745.4	11078.9	23983.1	7805.68	1356.32	1139.16	14188.6	5787.09	1356.32	10790.5	6894.67	37299.9	19180.6	31387.7	10672.3	19252.3	24052.7	17678.3	24877	14271.1	7699.57	17536.6	28405.5	24739.2	34150.1	28362.5	18985.7	24366.8	24861.3	26407.7	30178.1	22500.7	32106.6	27508.4	10093.2	28369.8	27019.9	28962.8	28018.4	32438.7	19510.2	28015.1	21861.4	34804.4	36621.7	36668.5	26025.6	28304.2	18556.2	21454.6	30509.7	19591.1	10811.1	21640.8	21640.8	27645.3	30467.2	27342.5	23904.6	19055.9	30395.7	33359.1	32671.5	33359.1	14292.8	17372.1	12357.2	20300.3	15107.4	26866.2	16259.4	19983.9	18240.8	18239.9	NSP3
KLVSSFLEM	21286.9	12889.5	21923.4	58.34	58.16	156.44	46.43	8791	82.84	353.04	2331.62	3286.85	5665.91	3675.21	7665.73	2236.83	21295.7	12196.6	1181.86	1181.86	1367.27	1112.96	1746.27	6906.02	491.45	237.61	29732.5	23224.2	11542.3	22219.5	14993.5	22219.5	7084.4	3297.57	8824.54	4622.55	15724.4	38.18	12.58	186.66	5889.55	38.18	19453.5	15060.5	28265.4	9840.89	26596.7	4122.07	10385.4	17702.6	9389.67	12067.7	17903	9374.75	22833.2	13842.7	14383.2	26969.3	18938.5	9864.56	21124.3	22344.4	23786.7	21868.7	19633.3	28998.9	6464.58	2507	5429.15	18185.9	14170.2	32126.8	31339.5	25499.4	31186.3	10781.5	31491.8	26323.3	27197.6	9450	4644.06	2344.37	32504	4638.53	2341.61	141.64	299.78	299.78	12522.7	7396.78	11012.8	7381.99	2920.57	12391.6	7112.2	11028.8	7112.2	1174.86	1054.54	407.16	1241.33	477.91	2392.31	592.19	1294.58	1553.87	549.12	NSP3
LVSSFLEM	23082.1	17238.2	23637.6	10659	7132.63	6138.94	6056.87	33673.9	15042.5	17354.4	26129.7	27230.6	24171.7	28558.9	32874.7	29281.4	31600.7	23882.6	13973.5	13973.5	20064.5	12229.4	10721.6	29154.9	17722.4	25069.9	33258.6	31161.6	17489.6	26147.3	21400.8	26147.3	17986.5	11879.7	14282.4	31869.8	23267.9	4508.69	1754.92	2710.88	16003.7	4508.69	23932.8	20817	43191.9	30655.3	38834.4	7598.02	19643.5	26229.5	14216.4	27602.9	34936.5	27913.4	34638	35092.6	33597.4	41161.1	34316.1	26376.3	34943.7	37395.3	36573.8	36827.5	35987.3	41250.3	20889	17785	35055.7	36935.3	34899.8	22538.4	28016.3	24311.5	26459.5	19610.2	33839.3	34509.3	35943	21883.1	18591.5	12746.4	41215.9	20053.7	5746.23	524.71	3036.96	3036.96	20967.8	16333.4	23610	16876.2	14687.8	25819.5	16354.7	17325.7	16354.7	2907.92	2962.45	4410.55	4289.88	1526.52	7967.2	583.47	1980.56	2997.82	4950.24	NSP3
YDKLVSSFLEMK	23164.9	12005.6	25498.8	5779.15	4320.29	8310.5	5012.33	31561.7	11553.4	14100.3	859.83	1165.05	917.16	32682.5	36549.2	34163.1	37034.1	28885.5	18516.8	18516.8	9396.88	18282.7	13510.5	7009.15	23309.8	35086.9	14779.2	9323.86	9231.21	207.76	24382.1	207.76	36805.6	33092	21481.5	36741.1	37380.3	14520	13742.6	35295.5	30133.5	14520	29662.5	23290.6	40886.8	24811.6	32170.2	30271	38255.9	41293.6	34333.2	19024.1	38853.7	34920.2	38463.9	37052.1	23103.4	35825.7	29280.5	15692.1	31075.5	33758.5	31243.3	37161.7	32461.5	36180.6	36100	15480.3	41635.9	34206.3	34666.9	40677.2	40338.4	38504.7	38831.4	36626	39859.4	40752.1	41482.1	31519	37107.9	29766.6	40521.7	39395.5	29839.5	22653.6	33816.3	33816.3	31731.2	36463.9	38391.5	35546.9	32816	38527.2	40468.3	39121.6	40468.3	24931.9	28936.2	23270.4	37056.9	27523.2	39292.5	28979.1	31342.2	28523.7	29026.5	NSP3
DKLVSSFLEMK	33525.2	24038.2	35426.8	23017.5	23614.4	25908.2	19844.5	42001.5	29302.6	32286	215.7	586	1145.44	38129.5	40459.1	38790.7	35819.1	26095	28979.5	28979.5	7520.74	21751.2	21310.9	6814.35	26348.6	36232.3	11794.3	9096.96	6577.82	191.88	28345.3	191.88	40475.3	38389	28851.5	41709.9	29888	26558.7	21496.6	39801.3	29522.5	26558.7	29870.8	25191.1	42335.9	24168	31147.5	35341	41131.3	43112.1	38072.6	40046.6	36507	31784.4	36913.3	42819.2	40495.4	43048.7	39822.4	37468.6	35403.4	36877.3	36766.2	41642.7	35811.4	40270.4	44356.5	24443.4	43913.3	40846.1	41208.4	41112.6	42845.2	38622.3	40217.7	39639.2	44541.1	44222.8	45278.3	34601.7	40996.7	33434.3	36467.1	45571.2	40314	38289.5	45186.8	45186.8	38144.3	43185.4	41760.9	39592.9	37875.4	43168.5	46153.8	44808.5	46153.8	37835.2	40075.2	35083.4	42110.7	36821.2	44116.7	39715.2	39572	40087.8	41315.9	NSP3
KLVSSFLEMK	27753.8	16924.6	29928.4	1814.9	1562.65	4207.91	1595.56	28605.3	3930.3	8240.75	13.05	23.28	27	27918.9	31270.7	27558.1	38894.9	33111	15957	15957	320.07	7666.9	6117.13	699.93	10842.3	14220.1	18428.5	9669.06	10281.4	497.02	28451.6	497.02	28789.4	22956.3	27017.5	23823.8	39643.1	2492.97	2920.06	18243.2	30348.1	2492.97	36013.8	33798.7	36444.2	10529.8	23054.4	33429.6	39900	42924	36974.8	31336.8	39558.7	37276.1	40511.2	35257.7	32815.7	38131.9	32851.2	28757.4	29425.9	32537.4	32420.4	35843.9	31204.8	34353.6	33442.6	12629.7	32832.7	33216.8	31125.2	43006.8	42693.8	40469.6	41368.7	32149.3	41760	39042.9	40429.3	19547.4	26250.8	15927	42119.8	34504.1	25429.7	17803.7	29512.3	29512.3	26789	31886.4	35418.7	28297.8	26731.7	35331.8	38296.5	36553.2	38296.5	21661.5	24161.8	17652.9	23313.5	15441.7	29554.2	20800.2	21738.7	25538.3	21990.7	NSP3
LVSSFLEMK	19560.6	12232.4	22125	22693.8	13668.4	9875.34	14059.2	37579	23774.9	28337.9	231.13	77.76	29.89	33939.4	36012.2	32585.3	30873	23267.9	10744.9	10744.9	1507.3	11417.1	6070.71	1315.57	13597.5	20534.7	6093.41	1981.46	2208.67	23.73	13168.6	23.73	37024.1	33765.8	37318.1	36255.4	41367.8	23075.4	27255.4	22801.4	37187.5	23075.4	34708.5	30801	39986	20408.3	26167.7	29677.5	42656	44598.1	33067.7	37797.6	42967.7	40863.4	40139.9	40193.3	42818.7	42390	37081	39566	34772.1	36425.7	35430.6	41042.4	35810.2	38492.2	36662.1	15964.4	43908.6	39276.4	37923.8	39524.5	37565.2	40673.3	37248.7	38864.2	31927.5	36564.3	37195.5	20837.1	26702.8	15784.1	41477.7	41807	20257.3	23693.7	39980.4	39980.4	31202.1	35878.5	32399.4	21421.4	24017.4	38926.1	39842.6	39225	39842.6	18020.3	20236.8	25356.9	28996.4	11673.9	34310.1	20292.5	17573.2	18101.5	26563	NSP3
VSSFLEMK	26007.3	16786.7	29519	37191.1	34363.2	33219	33217.2	45562.3	38014.6	42303.9	10036.7	6077.08	2485.37	41842.8	42447.4	41099.7	44793.4	41230.7	30612.9	30612.9	10158.5	19904.9	18490	12861.9	29383	36813.2	27166.7	20627.2	24582.6	4803.98	37398.9	4803.98	43011.4	41420.7	41135.3	43160.6	44474.7	35687.2	33930.2	26579.4	43128.4	35687.2	39416.8	38234.4	45427.4	34263.8	38272.5	42262.3	46978	47804	42244.4	40866.9	45494.8	45609.2	44551.3	45745.1	44203.7	45084.2	41514.9	39983	40798	42440.5	40648.2	44726.6	41810.6	44127.7	43993.2	27943.6	46609.4	43011.9	43580.6	43373.2	43467.1	42513.6	41702.2	40353.7	44328.2	44144.4	45479.6	19516.6	27225.9	12826.2	45421.5	45270.9	34030.3	33669.9	45116.4	45116.4	39372.9	39540.7	39989	34201.9	38996	44026.6	45040.8	42882.7	45040.8	33438.6	33470.8	35514.3	32968.3	20345.7	37614.8	24133.8	20884.5	31179.9	40103.9	NSP3
LVSSFLEMKSEK	26109.1	17700.9	29248.5	30642.1	24637.8	23642.2	26016.1	42709.5	31607.2	37019.7	739.32	571.43	304	35328.8	36981.2	33156.9	40141.6	33078.1	21757.8	21757.8	5843.91	16229.2	13733.1	3462.06	19234.2	33742.1	10427.9	5524.79	8952.84	399.42	31414.9	399.42	38823.4	35620.8	37148.1	42900.8	45059.8	29856	34735.2	33163	42115.7	29856	38902.5	36335.1	43595.7	27759.2	32833.4	40704.5	46758.9	47518.3	41078.4	42983.5	45725.8	45180.9	43961.8	45170.6	45069.6	44683.6	41871.3	41765	37793.1	40299.6	38754.6	43510.4	39853	42644.4	41455.7	29851.4	46447.3	43276.1	42197.8	44188.3	44043.2	43796.6	43085	42956.1	41930.7	41435	43326.7	25305.1	35627	22117.8	44084.7	44628	31845	36723.7	45484.5	45484.5	36995.6	41386.2	40086.9	33953.8	36507.4	43049.1	45516.5	43659.9	45516.5	31033.5	35020.1	29303.3	38636.1	23742	41072.2	32079.8	30086.9	33017.6	37400.1	NSP3
VSSFLEMKSEK	23329.2	16591.2	26925.9	38169.5	35819.5	34966.7	34929.3	45235.2	38382.8	41205.7	2465.95	1460.01	320.53	34686	36716.5	30299.5	43955.2	41496.9	24438.6	24438.6	4325.63	15223.4	15166	3810.13	17802.1	35145	14507	9826.21	20562.8	2697.24	36889.7	2697.24	41247.6	38833.1	39744.9	44155.4	44474.7	34597.9	34111.4	27002.9	42136.7	34597.9	39067.4	37882.3	44530.1	31251.1	36266.4	41732.4	47107.3	47922.1	42266.4	43160.1	45883.4	45897.8	45150.6	45251.8	44430.9	44652.1	41682.3	41187.4	39124.9	41286.9	40122.9	43949.5	40803.7	43327.2	42254.9	29761.2	46488.5	42698.9	42579.4	44687.9	44696.6	43386.8	42885.9	41872.7	44715	43390.5	45042.3	19086.2	28077.3	13520.8	43820.8	44457.4	34517.5	35635.1	45209.2	45209.2	38150.5	41208.4	41002.4	35474.3	37158.1	43129.3	45823.9	44118.1	45823.9	34251.9	34794.3	28309.1	35871.1	21951.2	39204.2	26868	24583.2	31801.7	38859.6	NSP3
SFLEMKSEK	38664.1	21380.7	39720.4	35269.6	33512.5	34014.4	33304.3	43561.7	33664.4	33933.2	2727.97	1348.53	1187	19490.2	23708.6	11830.5	40668.4	38707.7	10050.1	10050.1	610.37	10245.1	8219.82	468.52	5226.1	30407.9	1676	746.83	14771.3	2049.18	35268.4	2049.18	35181.1	31429.1	29539.2	41879	37255.9	34426.5	30567.9	39194.4	33889.5	34426.5	30163.1	28132.6	41002	22639.1	30591	36683.6	45175.5	46555.5	37904.9	38644.9	42631.9	39785.8	36752.7	42259.5	39496.7	39980.4	37579.4	35591.6	34404.5	35821.8	34314.9	41796.6	34660.1	37415.5	40836	20054.1	44318.6	41660.7	38274.6	43767.2	44213.7	41811.5	42626.9	41234.2	40777.2	38674.6	41043.7	37466.6	41034.4	34911.9	33881.8	38776	36838.7	30400.3	42693.8	42693.8	28766.1	43494.9	31685.2	25066.6	18837.3	33979.5	45326.3	44004.2	45326.3	32021.9	29754.4	5554.64	41018	31555.2	43920.5	25683.5	29717.4	29659.2	40809.9	NSP3
FLEMKSEK	27848.9	23108.6	30872.7	27100.1	21773.8	28784.5	29503.4	42644.9	25858.3	36325.7	14223	12817.6	19006.5	41555.3	42327.2	39153.8	45616.1	42419.4	29617.5	29617.5	23572	28567.3	29780.8	17916.5	31396.8	43750.2	22648.9	17558.2	28350.5	16795.1	42126.7	16795.1	37959.5	34490.3	21037.8	44114.8	41838.7	33178.8	34108	44653.1	40495.4	33178.8	37876.2	35741.7	45330.2	30815	39346.6	40799.3	45864.5	47113.9	40343.7	41173.1	45485	42291.1	40807.2	45001.8	44016.1	45245	40029.7	38044.6	42364.3	44782.8	42562.8	45847.7	44471.3	44174.5	40944.8	32701.2	46156.2	45951.5	43218.6	44587.4	44586	44230.9	43955.7	44416	43336.6	41987.4	44685.5	43012.8	45590.9	42089.3	42789.6	42036.1	36727.2	34600.2	45360.2	45360.2	31091.9	35362.4	40559.4	35872.2	34570.2	39775.4	44677.3	38423.1	44677.3	34028.1	36341.8	27346	42367.1	32602.3	43661.8	31917.8	33247	37763.7	39200.8	NSP3
SFLEMKSEKQV	35283.7	31104.4	36630	5380.67	2895.93	12916.3	12127.2	36369.8	5661.98	21244.1	32461.8	31881.9	33077.7	22928.5	26854.9	14177.5	43196.6	42346.9	27253	27253	18300.3	25291.1	15699.4	20195.6	8987.29	36346.6	30090.8	26684	37511.6	37187.5	24722.9	37187.5	34031	30082	22309.2	26885.7	36974	33762.2	29782.4	40910.3	39089.8	33762.2	34324.2	29696.5	44603.4	33512.1	39364	42018.8	41510	43755.4	41950.6	15795.5	36279.8	35979.5	36906.9	12836.9	5706.08	12577.9	3934.25	2389.57	3560.37	6850.13	12623.1	8363.53	6032.08	5965.68	44048.9	15160.4	37560.3	6507.39	16536.7	37307.6	37618.9	32256	35862.9	28292.6	40017.6	40710.2	41844.1	38862.1	39413.4	37642.9	39110.1	37222.9	38513.8	36704.6	41607.1	41607.1	31661.2	36590	31550.1	33450.9	31597.9	29196.3	43778.6	39735	43778.6	36988.8	34338.7	9458.49	36530.3	37072.6	40245.6	35396.5	35817.6	36068.4	36149.3	NSP3
FLEMKSEKQV	20245.7	22090.6	22262.6	186.81	61.79	937.34	1072.75	17801.9	107.08	4645.01	33564	35906.8	40178.6	35699.6	36907.7	34590.8	39898.3	38719.4	30723.7	30723.7	29201.7	28082.8	21503.8	33502.7	31110.4	35191	37817.6	35989.3	32715.7	38201.8	10721.5	38201.8	26917.5	22111.6	4954.74	13023.1	32479.4	15439.5	16242.1	36382.7	33547	15439.5	22821.1	16749.5	42408.4	26205.3	35491.2	35981.9	34376.3	38691.4	35995.1	12619.3	29723.5	26494.7	25515.7	5515.36	1509.64	5179.49	1761.09	1001.43	7691.41	10726.1	15896.5	11365.5	9004.91	7702.65	35319.6	8675.06	30139	1826.45	5932.02	30869	28905.5	23960.8	27920.7	20215.1	26330.4	32741.6	34286	34289.7	36447	31771	32858.7	25451.4	21255.6	23619.5	30723.1	30723.1	21350.8	13431.5	22089.6	26379.2	29026.2	18481.2	33340.3	20667.6	33340.3	21026.2	17913.2	20341.7	21286.9	22578	25853.3	21733.8	20944.2	22069.5	15532.5	NSP3
LEMKSEKQV	38966.1	34669.1	39666.7	31848.1	25338.5	20044.8	18991.8	45762.4	32100	39545	41501.4	42154.9	41843.2	37012.5	39310.4	36708.6	40596.8	41066.4	38491.3	38491.3	31573.7	28250.4	19980.5	41451.2	29434.5	40801.5	43545.7	43106.9	36149.3	41302.6	31030.4	41302.6	30187.6	24965.7	22493.4	12186.4	29408.1	23670.9	7390.54	38556.8	31048.6	23670.9	9592.48	6212.04	43063.1	28464.2	33693.9	34227.1	32428.1	37266.8	34498.5	3572.84	24176.4	25303.7	22741	1294.77	352.28	1656.98	301.18	199	2080.19	3097.29	6806.46	4588.81	2426.99	1188.48	44058.5	3399.51	24888	358.19	1358.37	26965.2	29022.8	14347.3	24929.5	10141.4	31046.9	34524.2	36030.2	36823.1	37037.7	34299	28245.2	42644.9	36032.5	35909.1	37071.4	37071.4	32480.8	36291.5	28187.8	31746	34753.2	31941	40340.6	38318.9	40340.6	32500.5	30806.3	29908.3	33338.6	34985.3	36851.4	35068.3	35287.5	32594.2	37543.3	NSP3
FLEMKSEKQVEQ	31481.9	29018	34481.3	14985.9	8257.44	20372.1	22469.8	40894.8	15008.3	34323.9	37719.6	36198.6	40525.7	44574.4	45216.1	44827.8	46776.1	43881.5	38703.5	38703.5	40943.9	38170.3	36604.2	38278.3	42719.7	45573.2	38646.2	36346.9	38371.6	33566.2	39282.3	33566.2	40852.8	38267.9	28150.3	41793	42688.7	34381.1	33589.8	45725.3	40063.5	34381.1	37671.8	36345.8	46818.7	36778.9	42763.6	40250.4	45080.3	46884.1	40780.8	38331.8	42802.5	39795.7	40202.5	40226.8	34834.9	37725.3	29948.2	27933.4	36579.3	38829.7	36993.6	40256	37660.8	38146.4	44036.1	29196.9	45502.7	33636	38161.7	45116.4	43933.8	43670.8	44409.3	42753.5	43130.7	43964.2	44834.2	43406.9	45501.7	41134.9	43749.2	44226.1	38514.7	39003.2	45745.1	45745.1	37642.9	38700.1	41967.4	39022.6	38364.5	41433.2	46341.4	42307.1	46341.4	37130.8	39718.7	37510.8	44603.8	38798.2	45799.6	38160	39619.5	40062.2	39394.3	NSP3
LEMKSEKQVEQ	42929.6	37960.3	43901.9	44960.5	42747	42667.5	42865.6	48240.5	45108.1	47029.4	42431.8	43208.7	42943.6	46495.1	47102.7	46425.2	47019.2	44840.9	42282.4	42282.4	40440.7	38027.3	36317.4	42022.4	42653.2	47835.1	41496.5	40336.7	41825.1	41044.6	45408.8	41044.6	43390.1	41757.7	34628.2	42054.2	43913.3	37022.1	30866	46883.6	41331.2	37022.1	24591.1	26599.3	47490.1	37989.4	42430.4	42238.5	45531.8	46918.1	42247.2	32418.3	43031.4	42967.2	42624.1	29450.4	22728.2	30115.2	19872.9	15880	26148.4	26670.7	28835.9	34648.5	24518.6	29094.1	48062.3	15254.2	44148.7	28918.1	28831.8	45429.4	45345.9	43480.3	44876.4	41365.2	45970.8	45921.6	46532.8	43765.3	46238.7	41531.5	43410.2	48363.8	46247.2	46218.7	48152.3	48152.3	44385.8	47128.2	45318.5	44068	44149.6	46706.9	48531.6	47699.2	48531.6	45006.2	45699.1	43786.7	47280.4	45243.5	47768.9	46596.8	46599.3	46094.8	47694.5	NSP3
MKSEKQVEQ	43688.7	38255.1	44318.6	42901.3	37593.2	36396.5	39497.1	48220.7	43079.9	46202.2	40458.2	40548	41154.4	45879.9	46940.4	45901.3	46386.1	44467.5	40836	40836	29920.7	32552.2	29614.7	39315.9	40188.6	45630.9	39590	38307.7	37126.4	31855	42402.4	31855	40785.2	38328.8	27635.7	44276.9	28936.8	33837.1	8126.17	44584.1	18965.2	33837.1	30112.3	27890.8	45748.1	33645.8	38035.5	30475.4	41630.5	44468.4	35016.3	40341.1	35027.7	23040.2	26177.3	36792.5	37743.2	40602.5	36020.4	31512.2	38828.1	39864.6	40827.1	43529.7	38263.8	40455.1	45251.8	16995.2	37842.6	42761.8	35974.1	45826.3	45853.6	43768.7	45223.4	43093.4	42109.8	41693.2	42507.2	41496.1	44294.6	37147.7	31409.4	45872.5	36767.4	30955.3	41836	41836	42825.2	44409.3	32476.6	26847.6	28283.1	41154	44447.3	44440.1	44447.3	28551.5	28870.2	29052	41826.4	34800.7	44032.3	30286.7	33693.6	30197.4	42103	NSP3
KSEKQVEQ	40511.6	35426.8	42711.8	46504.6	45413.2	45146.2	45135.9	48872.5	46186.7	48008.3	41363.8	41298.5	38930.3	47823.7	48026.4	47079.8	48294.8	47751.3	46829.8	46829.8	32590.6	35483.1	38328.4	41641.8	44768.7	46768.6	46414.2	45493.9	44890	44860.4	47560.5	44860.4	46040	43939.5	43156.9	47769.9	46395.6	43883.9	40647.3	42807.6	46163.8	43883.9	45367	45108.6	48707.3	43937.1	46208.2	47060.4	48607.8	48945	46662.9	45500.3	47550.2	47094	47058.4	47273.7	46231.2	47363.3	45073.5	43764.4	46694.7	47356.7	46355.9	47949.6	47032.4	47363.8	47462.8	40376.4	47877	47556.4	46515.2	48086.2	47873.9	47618.2	47754.4	46579.2	48533.7	47891.5	48722.6	37653.5	40682.5	33095.6	48137.3	46695.2	44835.1	43318.7	47648.6	47648.6	43834.6	41698.6	44996.5	44212.7	45359.2	47062.9	47775.1	44101.9	47775.1	44077.6	43411.2	41336.5	42144.9	37099.9	43979	38425.2	37918.8	43749.7	45810.5	NSP3
LEMKSEKQVEQK	29020.2	22592.1	33190.6	43092.5	41240.5	39554	39598.1	47636.2	42801.6	46314.3	28129.9	22471.7	17069.3	44190.2	44933.2	43751.1	45557.4	41983.8	38909.7	38909.7	27812.4	32085.4	27682.7	27196.4	36599.1	45643.7	33146.5	27272.5	33227.6	18379.5	42562.8	18379.5	43898.1	42573	38059.4	39707.1	45073	38035.9	33958.9	43554.7	43306.5	38035.9	32605.8	31903.3	44857.9	27401.7	34173	44143.9	47320.3	48100.3	44396.8	32166	43692.5	44516.1	42648.6	37805.4	29904.1	31555.9	24625.5	24409.8	22794.7	25263.5	25749.7	35743.6	23341.3	28397.5	47388.9	10080.6	45581.1	32009.1	31517	46047	45161.3	43865.4	44601.9	41527.9	45332.2	45554.4	46490.5	37845.5	41904.8	36229.1	42860	48100.3	44326.7	45957.9	48437.7	48437.7	43558	45528.8	44661.8	41982.9	43556.6	46428.7	48437.7	47094.6	48437.7	43321.5	45086.6	42880.9	46287.3	41326.2	47007	44468.4	43350.6	44672.9	46426.7	NSP3
MKSEKQVEQK	19034.2	15028.5	23417.9	41732.9	37347.2	36460.8	38489.7	47162.4	42235.8	45307.2	12946	7203.2	3134.07	42463	43739.3	42398.3	44311.9	41148.7	36280.9	36280.9	9752.91	23096.1	21272.4	17616.8	33314.7	42044.2	30058.2	22472.7	24458.2	3888.93	37773.9	3888.93	41869.9	39823.7	34415	41741.5	39398.1	34170.1	26407.7	36380.4	35330.7	34170.1	38114.2	35059.2	41207	16799.5	25252.5	41349.5	46483.5	47618.7	41458.8	41543.2	40253.8	38878.5	35294.8	41273.9	41893.5	42246.3	38597.3	37058.5	36265.2	38459.3	38331.3	42753.5	37067.4	39516.3	44841.9	16859.9	43041.7	41142	38968.2	45825.3	43864.4	44398.3	44096.2	43002.6	43225.6	42296.1	43871.1	28638.2	34392.3	24049.3	37595.3	46537.4	36594	40125.1	46515.2	46515.2	40991.8	41981.1	36924.1	29481.7	36193.9	42901.3	46366	44536.8	46366	35476.6	36968.1	36869.4	40936.8	30945.9	42700.3	35775.7	33784.5	36551.6	41074.8	NSP3
KSEKQVEQK	24530.6	17005	28827.5	43554.7	42554.6	40749.9	40351.9	47154.7	43075.2	45355.7	4435.39	2307.43	1082.72	43595.7	43941.4	39978.7	46004.2	44017	39671.4	39671.4	2251.74	19259.4	21414.9	7731.29	29867.9	35885.8	35960.8	29576.6	30762	13281.4	43344	13281.4	43550.4	39866.8	44166.3	44213.2	46496.6	37537.6	34706.3	30946.3	44640.1	37537.6	44833.2	43925.2	45704.5	33753	37952.5	45009.1	47997.4	48528.9	44109.1	41876.3	46909.4	46683.6	46149.8	44870.1	45199.5	44941	42116.6	41911.6	42618.6	44378.1	42631.9	46225.2	43806.1	44140.1	44532	29140.8	46675	44066.1	42933.8	47255.3	45270.9	46687.6	45381.8	44419.9	46346.4	45523.4	46400.6	25619.4	28575.6	22007.6	46523.3	45118.3	37979.6	37859.4	46382.5	46382.5	39129.6	38704.3	41876.7	34668.7	40081.8	44333	45857.6	42121.6	45857.6	37894.6	38641.1	36258.2	36271.5	25103.5	39845.6	32077.1	29124	37607.9	39140.2	NSP3
MKSEKQVEQKI	36339.9	31342.9	38030.6	40417.5	31717.8	30537.8	35640.5	47306	40740.7	43565	37999.3	36328.9	31478.8	38387.8	40675.9	37379.1	42731.3	44050.9	42455.2	42455.2	25899.8	31219.7	24439.4	38335.1	31062	40031	43180.7	41875.4	40053.1	35111.9	35429.4	35111.9	38424.3	34765.3	23986.7	24010.4	26961.2	33079.1	12592	31332.7	30841.3	33079.1	28708.9	24265.2	41279.3	28734.4	36024.7	41079.2	39601.1	43465.7	41276.6	24387.9	19401.2	19540.9	25938.2	16188.5	9646.28	22128.6	12395.9	4942.59	10655.3	14500.7	22469.5	15455.6	12917.4	21152.9	46275.3	17463.5	30628.8	8703.36	25839.6	34980.4	34053.8	23740.2	33032.2	18592.5	43141	43028.7	44213.7	23508.8	26907.2	24581.6	35905.6	43197.5	36838.7	38135.3	41489.3	41489.3	38565.9	37695.5	25699.1	29529.6	33896.8	30384.2	43162.5	40741.1	43162.5	35690.7	34232.3	34400.1	33093.1	32662.7	36762.2	35278.3	34564.2	33105.6	36181.4	NSP3
KSEKQVEQKI	29179.2	25736.4	31135.3	37266.8	28653.3	27123.6	32195.7	45565.3	37515.2	42458.9	29623	25376.3	22206.1	34288.6	34680	28801.6	41600.8	43528.3	43254.6	43254.6	4207.09	18955.1	14961.6	32515.6	22838.7	21892.6	44467	42334.6	39728.1	38054	34670.2	38054	35430.6	31609.9	33732.9	22970.5	42308.5	28106.5	23967.3	5209.67	42845.6	28106.5	38160.4	34934.2	43656.6	33320.2	39710.5	44940	44307.6	45886.9	44085.2	19369.3	37118.8	41585.5	42972.8	15208.4	5063.46	17038.9	9552.39	2204.96	7899.48	12566.9	18823.9	13130.9	10738.3	17032.6	43213.4	15485.7	34170.8	6820.69	23353.4	37904.9	33034	32055.5	34775.8	17862.7	45334.7	44212.7	45458.9	3373.9	3443.38	3747.12	43783.8	37677.1	31131.3	32849.4	35574.6	35574.6	37124.8	22814.9	30591	32626.6	40516.4	36414.6	38250.5	30772.7	38250.5	34020.7	28415.3	34125.8	12749	17309.6	16542.2	22502.1	17827.6	27378	28059.1	NSP3
KQVEQKIAEI	34738.9	29595.8	35225.7	1153.11	386.02	132.95	82.71	31905.7	1485.22	11543.2	29406.5	31078.5	32522	16584	21014.4	12662.1	28669.5	29845	36534.2	36534.2	8384.28	8837.53	4211.46	22329.2	4840.6	5316.96	40449.9	37974.3	26188	40187.2	19724	40187.2	24749.4	16886.7	17576.3	1045.59	26560.2	1463.29	981.62	15105.4	30217.7	1463.29	35273.8	30667.6	32622.4	9971.76	25216.8	39278.5	35666	40448.1	39109.7	8557.32	14967.1	15913.7	24121	9644.83	8976.21	18083	11238	5387.31	19677.5	22852	23024	19120.5	19269	23215.4	35482.8	4300.43	4408.17	7709.9	12041	35767.6	33893.9	25741.9	33779.7	7290.78	40590.2	39619.5	41211	23071.1	16853.2	16226	34974.7	27554.2	15099.2	23583.7	24624.7	24624.7	28114.1	20374.3	19775.7	25011.9	26520.5	22271.5	32558.2	27470.3	32558.2	16586	14760.6	18667.1	11829.3	15171.6	16281.2	19633.7	17753.5	17284.2	11426.4	NSP3
VEQKIAEI	38556.8	33677.5	39746.2	38352.9	32978.7	31367	32499.8	45254.8	37416.7	43079.9	43236.3	43792.8	44044.7	34179.3	35180	32925.9	41415.3	42566.1	42498.4	42498.4	38172.8	32280.4	27272.8	42756.7	30405.3	41904.8	43740.3	44468.4	40434.6	44780.8	39262.3	44780.8	35922.7	31189.3	24260.5	22449.6	31592.8	34962.6	20542.3	41924.8	39512.1	34962.6	9180.52	8000.98	45502.2	37258.4	41929.3	41951.6	40239.5	42542.6	40697.9	1531.23	29874.1	31888.5	34591.2	5007.18	670.74	6695	1626.92	203.26	6491.92	10074.6	9253.81	7778.28	8949.93	7732.21	46004.7	10036.9	30608.3	1826.43	11418.5	29885.7	31201.8	16527.8	26392.6	11271.9	42994.2	43855.9	44803.6	40498.1	39854.7	39533.9	38171.2	38661.6	39908.7	40370.8	42030.1	42030.1	32131.3	31462.1	35440.6	36979.6	37260	33289.5	41881.2	34709.3	41881.2	38798.7	38433.1	30517	36037.2	36843.4	37743.6	35578.9	36019.7	38226.5	37140	NSP3
KQVEQKIAEIPK	38091.1	29894.1	39623.8	24771.9	19710.3	16505.4	12282.1	44427.1	27101.2	36445.4	3815.45	3385.38	1867.45	37945.1	39976.1	34392.3	43019.8	41550	36255.8	36255.8	883.4	15085.5	15907.5	3225.76	20388.8	31034.8	31748.4	24716.2	28636	14470	39068.7	14470	41096.2	37937.3	35853.2	26986	42218.8	23110.1	16434	40551.6	39995.1	23110.1	37038.1	35431.3	39503.5	11027.7	25116.6	43179.8	45723.3	47460.3	43623	27996.3	39806	39530.5	39956.6	32987.6	28491.3	32121.9	22826.5	22879	32896.7	34944.8	32608.6	37044.1	33000.8	30402	45212.2	10344.6	34064.5	30584.4	29286.8	45741.6	45071.5	43201.2	44539.7	34622.3	46062	44972.1	46251.7	37057.8	40240.3	32447.1	42201.9	45405.3	40165.9	39900.9	45117.9	45117.9	37751.4	41839.1	41236.9	39186.4	39355.5	41474.5	46080.4	44132.9	46080.4	39038.3	40705.8	36313.9	42401	36838.7	43644.8	41158.9	40982	41237.8	41155.8	NSP3
VEQKIAEIPK	37214.9	25136.7	38885.7	35949.6	33424.5	29829.5	29398.9	46030.1	36603.1	40411.8	4472.35	4313.1	2049.16	38306.4	40197.2	37675.5	44202.7	41495.2	29588.7	29588.7	778.89	12704.2	12383.7	4468.87	23127.4	35977.6	25871.2	18951	27140	10658.2	38633.6	10658.2	39611.8	37687.7	35676.8	35788.5	41171.8	18982.4	16436.1	42123.9	37427.2	18982.4	19317.6	20381.8	42129.4	18158.5	25788.8	40984.2	46068.4	47166.4	41231.5	19368.5	40985.6	40972.7	36333.2	25819.5	14125	15688.9	7066.41	10300.2	12433.9	13695.1	15611.7	26190.6	12133.4	10205.8	44263	3862.43	39447.6	21785.3	17019.4	44951.7	44317.1	40930.2	42974.7	37441	42838.2	42174.6	43732.2	35678.3	41736.1	35080.4	36969.7	46797.9	38905.4	39992.1	46311.3	46311.3	39917.3	44578.8	42357.9	39061.9	38550.9	44337.8	46817.1	45718.4	46817.1	36586.4	38158.8	35259.6	43353.4	34796.9	44602.9	37897.1	38967.4	38487.2	44853.6	NSP3
QKIAEIPK	45244	40130.8	45886.9	43559.4	43085.9	41915.3	40230.3	48316.8	44015.6	46022.6	29809.5	29201.4	26451.8	45257.2	45949.9	44513.2	47095	45603.8	42848.4	42848.4	9661.75	28399	28940	19917	36928.1	45318.9	35562.3	30410.5	38776.8	30597	45344.9	30597	44383.8	42958.9	40203.8	44469.4	42606.1	34213	24546.8	46485.5	38738.3	34213	36683.2	36037.6	45539.2	28582.1	35027.7	44776	47871.9	48460.2	45438.3	41721.1	43651.9	42489.2	40399.6	43563.2	39576.7	41032.2	38375.7	35373.9	39888.8	41211	41216.8	44609.2	40040.6	41320	47460.8	22244.1	44405.9	42509.9	39709.2	47126.7	47341.8	45389.6	46717.5	43273.8	47098.6	45676.8	47143.5	43136.3	46436.3	42840	42384.5	48107.6	45424	44684.5	48141.4	48141.4	45111.1	47807.1	44310.4	42197.8	42851.6	46590.2	48485.9	48023.8	48485.9	43532	43999	40086.5	47500.9	43679.2	47941.3	44219.4	45051.5	44538.8	47909.2	NSP3
QKIAEIPKEEV	39615.7	37518.9	40527.4	10690.1	2236.17	5105.98	9037.31	40029.3	9389.06	33548.1	40146.8	40749.4	41855	42509.9	44200.8	41728.8	44243.8	42611.7	43011.9	43011.9	29048.2	30277.9	24049.3	38915.6	35110	41530.6	44107.6	42509.9	38542.2	42186.4	25098.1	42186.4	40230.3	35901.4	38740.3	28282.8	37601.8	36900.9	21215.9	41665.7	38230.3	36900.9	41937.5	39668.4	45005.2	34635	38305.2	43141.9	42142.6	44394.4	43214.8	35667.1	32551.9	30367.1	30126.9	35887.8	32657.7	37265.2	33350.1	29368.7	37451.2	38676.3	39778	38917.6	36571.4	38751.7	45626.5	22797.7	36579.7	28879	34669.1	38617.7	34417.9	35922.4	36480.1	29491.6	42986.3	43336.6	44453.1	38475.5	38200.5	35057.6	37544.9	43007.2	38487.2	40347.6	42530.6	42530.6	39995.5	35125.2	35928.2	38336.7	39803.9	38774.3	42301.2	38726.9	42301.2	38614.8	38253	38712.7	34582.9	36053.6	37613.2	37389.6	36994.1	38219.5	36598.7	NSP3
KIAEIPKEEV	33986.1	31692.4	33897.2	352.26	39.35	94.01	328.52	21215	184.95	9960.44	28022	24763.4	30964	36668.5	38190.2	32668.3	37755.1	36203.3	34691.3	34691.3	9295.86	14331.6	8077.61	24183.5	19328.7	16227.4	38772.2	34914.9	28395.9	29329.9	2584.03	29329.9	25930.6	19402.9	32941.2	10777	39433.1	22137	27913.4	27510.1	41891.2	22137	43471.3	41578.3	45935.6	35480.4	40904.5	41767.7	40169.4	42620	40181.2	34973.2	39043.8	37747.7	39510.4	36596.3	37343.9	38895.8	32714.6	32370.3	35973.7	39456.5	38451.8	37212.4	38361.6	39654.2	36588.4	27816.3	36164.9	34522	37481.2	37231.8	30125.3	36649.8	33435.4	29200.7	35765.3	37694.2	38557.6	25304.8	22590.7	16426.8	43169.5	27445.3	15478.7	27275.7	31175.1	31175.1	31329	17924.9	23485.4	27342.2	33972.5	26260.1	33519	26168.2	33519	21882	17851.1	25981.5	7437.79	12002.5	13773.5	18447	14010.6	19535.8	12462	NSP3
IAEIPKEEV	27955.4	25579.8	29025.3	25437.1	16012.5	13143.3	15157.3	36139.9	23428.8	33366.7	41358.4	40311.4	40072.2	40203.8	41336.1	36874.6	44171.6	44259.6	39266.6	39266.6	26061.7	27934	22706.8	38235.2	30993.8	37532.7	41330.7	40218.2	40643.3	39448.8	15441.4	39448.8	25937.1	16362.3	30969.7	28345.6	32367.5	38685.1	24931.1	22745.7	36911.7	38685.1	39376.8	35400.3	47540.5	41265	43616	28107.4	18899.2	27972.7	29067.4	29846.9	35052.7	28545.3	31207.2	33218.6	36999.2	40358.9	30908.1	28240.9	40139	42233	40667.5	40674.6	41402.8	41902.1	37163.3	29608.6	37913.9	32938.4	35419.5	11940	8767.63	20798.1	10103.6	18668.3	20975.5	30681.2	28101.9	30069.6	24941.9	21324.5	40192	20200.9	15275.2	7397.5	4313.75	4313.75	22549.4	2411.7	27294	22859.2	28935.9	21706.8	6382.78	2684.87	6382.78	13180.7	6463.81	16454.8	7178.85	9611.17	7280.38	1945.54	3504.04	6503.38	5356.92	NSP3
QKIAEIPKEEVK	40646.4	34563.5	41799.8	36558.7	21800.2	27541.4	33802	47104.2	36594.4	44816.2	10073	9081.72	12908.6	45077.9	45963.9	44433.3	46199.2	43974.7	42308	42308	21595.7	30893.1	28872.7	22989.9	36922.5	43672.6	38598.5	34951.6	35230.7	21001.9	39850.8	21001.9	44073.3	42118	41726.1	42889.7	43857.8	37729.8	33615.6	45022.3	41752.8	37729.8	38861.7	38329.2	44921.1	28333.6	35105.1	45150.1	47259.9	48065.4	45119.3	38344.2	41746.9	42596	41158.9	39923.3	37015.3	39742.7	34317.9	31652.7	32367.8	32947	34631.2	41167.3	31651.3	35336	47088.9	18447.8	44949.3	39734.2	37750.6	46082.9	45146.2	44930.8	45683.3	43101.3	46496.1	45905.7	47099.6	40328.4	43999.4	37666.1	43499.1	47659.9	43924.3	44389.1	47622.3	47622.3	43304.7	44841.9	43932.3	41833.7	42454.3	45027.7	47950.6	46563.6	47950.6	43355.3	44251.5	41437.7	45517.5	41388	46298.8	43416.8	42310.8	43701.5	45190.7	NSP3
KIAEIPKEEVK	39541.6	33822.9	40809	13307.5	3982.01	8096.16	11637.2	41531.5	12457.9	35597	760.99	876.52	1106.45	43605.1	44514.7	41570.2	45137.4	42695.2	38755.4	38755.4	5048.14	24102	22268.9	8499.19	30620.5	32782	37151.7	29926.5	27711.2	10028.7	32196.3	10028.7	40951.5	37650.6	41614.3	36102.8	45648.2	32500.5	34013.7	38868	44011.3	32500.5	41746.4	41599	46225.7	35029.6	39384	44479.5	47036	47925.7	44089.5	35836.9	45192.6	45071	45189.7	38160.4	33200.7	37285.8	33136.1	28653	35920.8	37577	37548.1	42046.1	36453.7	37411.1	43700.1	16719.8	43784.8	39565.1	36996.1	45893.8	44499.2	45042.8	44805.6	41936.6	45847.7	44498.8	45968.9	33839.3	37158.5	30104.5	45718.4	43912.9	38319.7	39997.7	45358.2	45358.2	40367.2	39557	41916.2	40077	41286.5	42407	46432.2	43792.8	46432.2	39415.2	39206.3	39050.5	38208.3	30614.9	41350.8	37698.8	35635.5	39107.6	37355.7	NSP3
IAEIPKEEVK	30778.6	22711	33922.6	39444.6	35428.7	33446.6	35289.4	46098.4	39799.1	43305.6	17928.4	12076.6	7221.85	43591.4	44663.2	42795.6	45135	42753.9	36414.6	36414.6	12708.8	24437.3	24272.6	17715.9	34612.9	41563	32303.5	23824	27264.8	4993.06	36547.7	4993.06	39505.7	35797	39306.6	42446	43422.4	33648.4	29756.6	34759.6	40443.3	33648.4	33350.4	33366.3	46382	35054.2	39137.6	36367.8	44030.9	45758.4	38848.2	33243.1	43866.3	43324.8	41871.7	34625.3	30313	33715.4	27060	26047.6	31450.2	32148	33223.7	41157.1	30960.7	31453	40169	13418	44084.2	35905.2	31006.6	40277.8	38136.1	41493.8	39109.3	40100.4	41096.6	40919.1	42823.8	28247.9	33088.8	21650.5	43987.5	42450.2	33284.1	27413.3	40012.8	40012.8	38168.3	33843.4	40407.9	34884	37948.8	42189.6	42410.2	36788.9	42410.2	29844	28376.3	35551.5	35613.5	22290.6	37660.4	22468.5	23280.8	25503.5	36377.2	NSP3
IAEIPKEEVKPF	32110.4	25857.2	33868.3	40541	36847.4	32465	34733.3	46047.5	41439.9	44083.3	39983.8	40607.3	39364	33112.1	36280.5	31031.1	32761.4	31508.8	37183.1	37183.1	31782	26900.5	21008.2	38206.3	22255.2	35953.1	41051.3	40023.2	33354.1	38254.7	40939.9	38254.7	11116.5	7361.57	19258.6	39890.5	37147.3	9020.12	5898.61	10024.7	29553.9	9020.12	21534.6	17817.9	43972.8	35289.8	42972.4	13983.3	32124	36896.1	17642.2	21595.7	36882.5	38413.5	41701.3	22546	15610.2	33644.4	20417.8	7674.95	3072.43	3328.68	7184.83	13268.7	2601.4	24349.4	28398.4	12714.8	39733.3	28780.7	29840.8	28550.6	32138.6	31480.2	28317.1	30638.4	36510.5	32247.6	36285.3	19155.9	17913.6	19194.5	45146.2	34776.2	16646	6174.18	21980.2	21980.2	32809.3	21768.4	35970.6	30549.1	29665.3	39460.8	33890.2	24392.7	33890.2	12687.9	12759.2	18288.1	34205.6	14350.2	33591.6	6687.55	12946	10646.7	32329	NSP3
IPKEEVKPF	39735.4	34451.5	40870.4	40644.7	38796.2	35450.1	34682.6	46703.3	40776.8	41410.8	38597.7	41702.2	40916.9	27737.6	31059.6	21893.3	20826.5	21149.4	30115.8	30115.8	31193.7	28717.6	23369.1	38875.6	16692.4	30764	38303.1	36399.3	22623	36885.3	38013.3	36885.3	401.39	191.44	3176.61	38301.1	15830.3	9835.03	1892.24	17886.3	9744.79	9835.03	9470.06	4425.61	44165.4	36744.7	43076.6	149.5	3989.98	7844.79	1003.11	29773.1	31292.1	23581.2	28484.9	34879.1	28807.5	37978.8	31532.7	21213.4	30964.4	33367.8	31707.8	32125	31430.2	40296.1	25123.7	22730.4	37272.5	35228.8	33983.9	6602.42	15252.4	13666.2	8401.45	22832.5	13806.5	9623.87	11137.2	28507.1	26784.7	29542.7	37676.7	29121.5	16927.3	3690.87	15591.3	15591.3	26444.9	35269.9	28578.1	20381.3	15706.7	31307.3	32585	33582.9	32585	8203.65	6426.85	3093.68	34598.3	16792	34935.3	4011.11	14606.5	7555.72	32624.5	NSP3
IPKEEVKPFI	38943.8	33487.5	39568.6	32076.4	30341.8	30293.6	29208.3	44354.6	34049	38187.7	38639.5	40301.3	40712.9	33757.4	35587.7	33467.6	37594.5	39604.9	37794.7	37794.7	21311.8	30048.1	26159.2	38412.7	28971	38411.9	39894.8	37708.9	33898.7	39700.6	24650	39700.6	2666.92	1284.41	11225.5	25486.1	29227	30630.8	22082.5	30322.8	34905.5	30630.8	31955.5	24645	44959	34132	39840.5	18468.6	13988.3	18133.4	18772	31525.9	25902.9	29442.2	30366.2	35943.7	34690.1	37622.5	32750	27708.5	36275	38667.1	36559.5	35806.3	37408.2	41265.5	43076.2	23194.5	35652.5	28276.7	35830.3	1706.72	2568.45	11969.8	1556.39	17155.2	9202	11610.1	12613.4	30371.4	30269.4	29661.2	38053.2	35931.7	34001.2	32823.8	35918.8	35918.8	26098.1	28880.5	31522.1	29774.4	33138.2	28418.7	37820.1	32162.6	37820.1	30359.2	25579.2	23566.6	28431	27958.5	29881.8	25282.9	27269.8	26495.3	29563.5	NSP3
KEEVKPFI	41671.5	36187.2	42385.9	40641.6	39205	37332.6	34915.7	47572.9	41009.5	44977	42954.2	42737.7	44099.5	38183.6	39616.1	35160.2	45767.4	45817.9	43728	43728	29620.1	33410.8	29796.3	40316.6	32199.8	41712.1	44601.4	44674.9	44602.4	45825.8	42033.3	45825.8	40337.6	36539	31981.1	19819.2	38831.8	41402.3	28275.4	42400.1	43365.6	41402.3	30116.2	28546.6	45402.4	36180.6	41289.6	44411.7	42891.1	44612.5	43607.5	4164.97	33715.4	37627	39419	10165.5	2662.3	9447.65	2757.26	695.19	14688	19117.6	15264.8	15759.5	17456.3	12164.2	47874.9	11161.9	31478.5	3218.09	16645.8	37454.4	35037.9	29012.4	34489.5	15922.5	45586	45881.4	46238.7	38691.8	37619.7	37531.1	41261.4	43761.1	43898.6	44434.8	44900.2	44900.2	34065.2	36057.5	39462.9	39930.2	41064.6	37462.5	43702.4	38206.3	43702.4	43821.7	42896.6	37793.9	38958.1	41292.7	40467.8	41413.1	40002.9	42875.8	41602.6	NSP3
IPKEEVKPFITE	44182.1	39910.8	44787.6	41626.9	40981.2	38431	37906.5	46904.4	42979.8	44442.5	40431.5	42456.6	41044.2	43036.1	44440.1	43131.2	45846.2	44844.8	42625.5	42625.5	30940.2	38223.2	35812.5	38243.9	38969.9	45530.3	38345.8	37229.8	39238.2	38721.9	41466	38721.9	19505	15294.7	23137.9	41392.5	42129.4	38234.4	32688.1	44248.1	42545.3	38234.4	26292.5	25042.8	47323.9	39369.1	41886.7	27115	36806	39196.5	32372.8	28381.2	42181.9	40833.8	38851.2	33198.9	21442.8	29445.7	26078.6	22136.8	36660.6	35866.8	36655.8	41393.4	34553	34628.2	46419.7	18750.3	44245.8	35688.4	28328.1	28045.1	29212.1	37085	27270.7	39629.4	18557.3	20727.2	22572.4	40844.4	43340.8	39821.1	42462.1	44684.5	44190.7	41311.9	45470.2	45470.2	40519.5	44545	44508.4	42759	42441	44118.1	46077.9	44665.7	46077.9	41103.3	40812.6	36122.7	43982.8	41153.6	45168.7	39348.7	42662	41137.1	45334.7	NSP3
KEEVKPFITE	43761.1	38193.1	44734.8	41026.9	40719.1	34766	33900.9	47580.6	42160.4	44998.9	40438.5	40311.4	40145.1	43751.6	44776	43027.7	45644.7	43808.5	42308	42308	34338.3	33982.4	30649.4	37599.3	36071.5	44876.4	42168.6	40953.2	41085.1	40383.8	43095.3	40383.8	44514.7	42290.2	38427.3	39025.2	43850.7	35243.6	23885.7	46450.8	43320.2	35243.6	21042.8	19890.5	46500.1	34582.2	38181.5	43142.4	45970.3	47083.8	42901.3	15104.3	43434.2	40831.6	40339.7	17554.2	6415.53	12106	8102.03	5931.76	22968	21927.5	25329.5	31724.3	19917	14437	47978.1	6698.85	39098.3	24158.9	12572.6	46306.8	46113.8	42424.9	45811	39767.7	43585.3	45059.3	45389.1	43398.5	45437.8	40322.7	41584.6	47947.5	46376	46082.4	47777.1	47777.1	42969.6	45370.5	46324.9	44898.2	43909.1	46639.2	47519.9	46035.1	47519.9	44416.5	45322.4	42528.3	46646.3	45355.7	47005.9	45895.3	46129.3	45532.2	47245.6	NSP3
KEEVKPFITES	43496.3	37012.1	44531.5	36863	28008.7	19782.1	25896.7	46082.4	38237.3	42813.6	28213.4	31725.7	32237.5	44027.5	45254.3	42880.9	43803.7	38800.8	42675.8	42675.8	921.9	15933.9	19321.2	17670.3	34098.4	38219.9	38545.9	35336	31645.5	36734.8	33675.7	36734.8	38488.8	35012.5	37489.7	39203.3	43482.2	28344.7	29020.9	39564.3	43674.5	28344.7	27299.6	25914.9	46593.3	37195.5	39477.4	44359.8	46647.2	47457.2	44378.6	21658	45252.8	43404.6	42130.3	28701.4	9968.74	11624	6410.67	8492.57	25598.3	26217.2	26753.1	32521.2	23786.9	8862.34	44352.7	16572.2	42664.3	25189.2	12689.8	45788.2	46141.8	42704	45078.8	40135.6	43512.3	41318.2	44142.5	32169.5	38530.5	35587.7	42206.5	46214.2	38137.7	41243.1	45735.2	45735.2	43049.6	45206.3	40990	40986	41627.8	43826	47341.8	46538.4	47341.8	38869.7	38605.2	40191.2	37038.1	30261.8	41751.4	40791.4	39953.6	40509	43257.8	NSP3
VKPFITES	45294.9	40988.2	45776.8	42772	37445.5	33539.7	38365.4	47121.1	42793.7	45706	42112.1	43461.9	43782.4	44711.1	45811.4	44260.6	45823.9	43711.9	44919.1	44919.1	22952.6	32581.8	28989.5	40156.4	41805.2	47009	42653.2	41711.2	39511.7	43004.9	41931.1	43004.9	42210.2	40081.8	37058.5	45227.4	39043.3	38568.9	30631.5	46634.7	40925.3	38568.9	39034.5	36819.2	47555.4	39634.9	40281.3	45070.5	47075.2	47855.3	45558.4	39221.1	44098.1	41608.4	35867.2	44448.2	39462.9	40652.6	39194.4	37002.1	43729.8	44355.5	43807.5	45818.9	43779.6	43155	45647.2	31731.9	45031.1	42662	38343.4	44116.2	45892.3	42562.8	44336.3	40650.4	43082.7	42658.3	44874.9	43728	45584	43842.6	39942.3	44381.4	41448.9	41277.1	45598.3	45598.3	43315.4	45531.8	36769	38102.7	33487.5	41253.4	46486	45524.9	46486	38478.8	38112.2	34339.8	43719	39200	45208.3	40345.8	41529.7	39391.3	44776.5	NSP3
KEEVKPFITESK	39345.3	28752.4	40373.3	41774.4	36922.5	33976.9	37159.3	46298.8	41618.3	44246.2	24938.9	21129.5	19245.5	41682.3	42303.9	38450.5	39442	32042	39061.9	39061.9	10793.9	24659.1	19615	19890.3	32481.2	42850.7	18510.6	12560.7	13937.5	1719.23	33482.8	1719.23	42896.2	40508.6	39112.2	40966.1	44321.4	36018.9	32438	45247.9	43198	36018.9	30418.8	29108.6	44059.9	25667.7	31567.8	43768.2	47250.2	47948.1	43763.9	25475.4	44208.4	43469	41967.4	35897.1	28107.1	28786.3	22520.6	21125.2	25561.2	27812.7	24255.8	36016.9	26519.4	24989.7	46485.5	11341.9	44218	36557.6	30496.2	46293.3	45418.6	43631.5	44133.4	42642.6	45397.5	44560.4	46230.7	40212.1	44427.1	39821.1	42151.8	46650.3	43098.1	45419.1	47750.3	47750.3	42273.2	45445.2	41516.7	40013.7	39301	44775.5	47513.2	46377.5	47513.2	42173.2	43338.9	39396.4	45402.4	42201.5	46500.6	43961.3	43453	42761.3	45617.1	NSP3
VKPFITESK	42351.1	33008.3	43376.4	40565.6	36066.8	31070.1	34808.9	44724.2	41125.9	41704.9	22128.6	17864.7	15274.2	35987.7	38208.3	32301	44168.7	42346	35001.9	35001.9	10242.3	24177.7	16995.1	17753.7	26152.7	40394.3	28702.7	23534.5	26891.2	9953.54	37487.2	9953.54	41840.1	39575.8	40072.6	40820.5	36236.2	31953.4	22519.4	43506.2	34803.7	31953.4	34922.5	32159.4	41848.2	22450.6	26884.9	41619.7	46149.2	47458.2	43413.5	34297.9	40971.4	37360.1	32437.6	40935.9	38950.9	37671.8	35697.6	35113.8	40667.1	41526.6	40428.9	44230	40692.6	40951	43570.7	15624.5	41261	40308.8	34604.7	44180.7	45206.3	42124.8	43611.7	39345.7	41567.9	40826.7	42489.7	41002.9	43670.8	39341	34387.8	39838.8	36538.6	36976.8	44307.1	44307.1	38974.5	43358.6	29594.2	26359.2	21543.9	39617.4	44439.1	43853	44439.1	31560.7	28006.9	23471.7	42158.6	35162.9	43700.5	30206.9	33446.6	28807.2	40781.2	NSP3
KPFITESK	43055.2	35810.2	44151.1	43956.6	43136.8	41607.1	41570.7	46894.7	44437.7	45216.1	24708.5	21645.1	22034.2	42764.1	43009.1	37916.4	46027.1	44908.9	40216	40216	12467.6	27850.4	25103.3	18226.6	31429.1	41811.5	34227.4	28642.2	35150.7	20766.7	41963.4	20766.7	19799.7	14338.9	35488.9	43120.5	42686.4	40028	35064.1	42918	41699.5	40028	33278.4	32657.4	46521.2	36198.2	38476.8	32768.5	42593.2	43817.9	35367.4	40596.3	45122.7	43303.3	40102.1	44501.7	40341.9	41196.3	39279.8	36514.5	41417.1	42146.7	40771.9	44752.3	41533.8	44018.5	45974.3	30197.8	45511.1	42809	41918	38035.9	38894.1	39909.1	37620.1	42077	29554.8	26812.5	29547.1	37827.1	41118.4	37064.6	41212.8	45338.6	43846.9	41304.8	46347.9	46347.9	40851	45382.7	43501.4	41246.3	40240.3	45046.7	46716.9	45787.2	46716.9	40491.9	39815.9	33664	45223.4	39580.1	46194.2	37488.5	39786.2	39483.9	45962.9	NSP3
VKPFITESKP	44524.8	40283	45427.4	42337.3	37608.3	35850.1	39866.4	47104.7	42667.1	44917.2	39536	38888.2	38436.4	42435	43903.8	41850.4	46052	45214.2	43270.5	43270.5	29182.1	34554.1	30474.4	37501	39118.2	45488.4	42896.2	40771.5	39378.9	33513.2	37989.9	33513.2	29768.9	25158.2	39209.3	38437.2	41295.4	39688.2	29925.5	44405	40843.5	39688.2	39676.2	36564.3	45308.2	34828.1	35582.7	32351	35048.2	37900.8	34689	38257.2	40897	39783.2	33233.4	41339.6	38141.4	33519.8	31329.7	35986.6	40405.7	40720.4	41352.2	42183.7	39744	38011.7	47139.4	27893.5	42678.6	29684.6	29795	24224.6	26148.7	31059	25582.3	31779.7	11744.5	22947.4	17686.4	39390.9	43003.5	36835.1	34272.3	45907.2	43326.2	44176.9	46388.6	46388.6	43031.4	45001.4	40677.7	40848.3	39343.2	43040.3	45869	44629	45869	41255.6	42500.2	40048.8	44960.9	43068.2	45639.3	43847.8	44141.5	42072.5	45591.4	NSP3
KPFITESKP	44744.5	42748.4	45701.6	42727.6	41301.6	41493.8	40715.1	48120.6	43971.4	46175.2	40697.9	42108.4	42791.4	45199	46216.7	44531	46940.9	46783.2	43814.6	43814.6	30185.7	34791.2	36620.9	41989.2	38555.5	42429.9	46042	44824.5	44109.5	42738.2	41476.3	42738.2	18083.4	12033.4	38417.3	35620.8	42685.1	42122.6	34439.2	42209.3	41869	42122.6	38562.6	35409.5	47227.7	41572.9	41656.2	27396.4	29307.4	34388.6	31237.9	39958.8	41793.9	40335.8	31545.3	41938.8	38885.7	34365.1	29345.8	36486.4	41070.4	41404.6	42350.1	42937	40265.2	38091.9	47307.5	35876.9	43748.3	33498.7	31483.2	24250.8	22979.7	28965.7	23181.7	32639.3	8323.18	11724.3	8928.85	36389.4	38900.8	32596.3	36442.6	46325.9	45048.1	41538.3	44379.1	44379.1	41642.2	43809.9	45781.7	44241	45842.7	45014.5	43896.7	43096.7	43896.7	43457.7	42098.9	40528.3	43778.6	41613.8	44905.5	41414	43144.3	41989.7	44541.6	NSP3
VKPFITESKPSV	40599.8	36340.6	41524.4	19350.9	13853.6	15667.2	14462.8	40377.7	18349.9	31107.4	38031.4	39724.7	41568.8	37002.1	39259.4	35997.5	43752.6	42175.9	41199	41199	21966.9	28818.7	22454.2	36657.4	33366	40474.4	41113.9	39592.5	37224.1	39996.8	21113.1	39996.8	12625.3	8005.22	29173.2	31824	33739.2	34629	24473.8	38096.5	37914.7	34629	40008.5	36059.4	44752.8	32689.5	37103.1	39220.3	38115.9	41478.5	40269.1	33397.4	36786.1	33285.2	29074	39786.6	36624.9	39123.7	34683.4	31102.4	39847.8	41857.7	40494.1	40799.3	41245.8	42783.5	44377.1	27205.5	36374.9	34248.2	35925.5	28492.3	30546.4	32022.3	29469.5	27773.3	24893.6	22612.2	24834.2	37016.1	38077.9	35901.4	36463.9	33451.3	37629.9	37533.1	39408.7	39408.7	37210.8	38975.8	26468.1	32233.6	29055.4	32410.6	41718.9	39044.2	41718.9	35108.5	33567.3	24980.8	32353.8	32903.5	35908.4	34012.2	33848.9	34381.8	35033.4	NSP3
KPFITESKPSV	41141.1	38395.3	42049.3	13060.5	12393.3	14809.7	9959.36	39349.1	12339.3	29112.7	34374.1	36741.1	39680.4	37487.6	39941.5	36806.8	43473.7	43222.3	40276.9	40276.9	12045	24965.9	26870	32571.2	29023.4	30081	41614.8	39410.4	38066.4	42313.5	27557.8	42313.5	1420.05	675.18	24690.8	22689.2	35749.8	34450.4	29426.5	30569.9	39109.7	34450.4	38269.6	33430.3	46021.1	36531.8	39459.5	27723.5	22883.7	26545.2	30430	33749.8	36007.2	32089.2	29324.2	39189.8	35108.1	37022.5	32355.6	28082.5	39623.8	41176.7	40685.1	40318.8	40199	41787.6	43992.3	31163.3	36290	32585.3	35194.1	10803.5	13736.5	21187.2	13184	22001.8	8319.77	6169.71	6006.09	30931.2	29476.6	29226.6	38758.8	36650.6	37950.4	35011.8	36422.1	36422.1	33395.2	36894.5	39661.6	38154.2	39807.3	34536.6	38566.8	37638	38566.8	35953.8	32831.3	26324.7	26477.5	27913.7	31506.8	29484.2	30568.2	33985.7	30719.8	NSP3
FITESKPSV	31023	27364.1	30328.4	71.77	58.91	95.99	34.12	7793.02	47.46	1244.64	33906.8	34015.9	36641.5	33308.2	35444.8	29282.4	19753.5	17014.8	25583.7	25583.7	16896.1	24106.2	17190.2	30221.3	20936.5	24074.1	30544.1	26062.5	12200	25875.4	529.28	25875.4	12797.9	7055.11	10185.1	12924.4	19092.6	15122.6	9963.99	16917.7	23357.2	15122.6	33777.5	26043.7	43323.9	30413.8	36736.8	12145.9	9322.75	15478.7	18291	29658.9	29598.3	11621.9	16554	30455.7	32201.9	35910.7	27316.5	25096.8	38922.7	42216.1	41287.8	37593.7	40893.5	39935	20381.8	26173.3	26303.3	31904	30199	11614.1	12914.5	20937.9	10433.7	17641.3	6605.35	16351.7	15001.5	32703.3	28352	28438.7	30038.1	5576.26	2571.68	689.02	636.71	636.71	14967.3	5879.36	7006.27	7338.11	9339.31	6740.07	7464.15	8446.66	7464.15	2045.75	321.76	2664.93	1764.14	1929.46	3399.7	576.84	1424.08	1062.65	869.98	NSP3
ITESKPSV	25549.4	24681.2	28635	31356.8	27705.2	25646.8	24178.5	42075.7	29532.5	36991.7	39027.7	41041.1	39967	42250.4	42332.3	39756.5	43026.8	42828	42935.6	42935.6	18834.5	28080.9	28791	39217.8	37993.6	38228.2	41940.7	40865.1	39430.1	43355.8	26991.2	43355.8	33531.7	25658.8	23176	36685.1	35122.6	37811.9	33848.9	21461.3	41738.8	37811.9	42461.2	39663.7	47571.8	40971.4	44286.9	44207	42935.6	44828.3	43038.4	35161.7	43599.9	41271.7	40768.9	43206.9	41201.2	43990.4	37686.5	34726.2	43891.5	45818.4	44286	43629.7	45476.1	45091	42042	37396.5	44534.4	40905	41493.8	22893.3	29311.8	29185.6	23890.9	24848.7	39642.3	39396.8	42525.6	29662.1	27319.4	29998.8	44460.8	25913.5	29551	23616.4	27070.8	27070.8	25493	12544.8	31399.9	29415.4	35765.3	25815.6	29029	14996.6	29029	28114.1	20646.1	23205.3	8642.18	13666.8	11641.9	8517.88	9904.34	22470.3	20505.4	NSP3
FITESKPSVEQ	36958	31897.1	38340.9	26753.1	22705.8	23732.7	21722.7	42894.3	27549.2	39815.9	36989.2	34104.7	33836.8	45943.5	46746.8	45539.2	44493.5	40139.5	38681.3	38681.3	38135.3	36255.8	35362	38202.6	42647.7	45584.5	39111.8	35648.2	26872.9	23543.4	34213	23543.4	37576.2	34923.6	37842.2	44536.8	44057.5	32810	32432.7	40393	38964.4	32810	24584.2	28016	47827.3	40727.4	44590.8	32976.2	41047.7	43616.9	35768	37248.3	43240.5	41051.3	40719.9	26806.4	26275.2	34629.8	24936.8	25512.6	34139.4	34913.4	34935.3	40829.8	33191.3	35437.5	40641.1	18435.1	44947.3	39385.7	30840	43516	42753.5	43671.7	43141	44269.7	40278.7	41453.4	42127.1	38714.4	40916	35622.4	43383.5	42271.9	35325.7	29782.7	40826.3	40826.3	40492.4	40165.1	43645.2	40499.4	39995.5	43239.6	44748.4	41767.7	44748.4	33080.5	37155.7	35962	41228.9	32215.5	42648.1	37205.2	38460.1	38615.7	36380.8	NSP3
ITESKPSVEQ	22381	18627.6	26620	39370.4	35867.2	33295.6	33815.9	45711.4	39445.9	44451.6	26520.2	21764.6	17913.2	46173.2	46528.8	45800.6	45068.6	41732.9	37934.4	37934.4	24016.1	23444	26159.5	31051.2	39932.8	41726.6	38770.1	34236.7	28488.6	17275.8	34666.9	17275.8	38917.2	35759.5	40239.9	45055.9	44543.6	31150.5	28400.5	25411.5	40989.1	31150.5	27896.5	30509.4	47911.7	40459.1	44118.6	39857.7	45120.3	46486.5	39003.6	35820.3	44269.7	43974.7	43906.7	27827.5	26354	32582.5	21250.6	22855	27343.7	27179.1	28849	36773.4	24840.1	30633.8	42542.6	15331	44896.3	36982.8	27901.9	45816.4	44712.1	44138.6	45245.9	43766.8	44554.7	43969.9	45103.7	25306.2	27570.9	18642.9	45450.1	43016.6	35901.4	31903.7	42280.1	42280.1	38955.2	33837.9	43319.7	38781.9	41354	45519.4	44687.4	37628.7	44687.4	32467.5	34770.2	35590.8	36065.3	21855.2	37815.2	27560.8	27811.5	34184.5	38754.2	NSP3
ESKPSVEQ	42645.8	36654.6	44029.4	46915	44926.9	43600.9	45434.3	48810.7	47114.9	48007.2	43012.8	43748.3	42012.4	47902.9	48107.1	47693	44249.6	41156.7	45993.7	45993.7	29105.8	38482.6	37376.7	41937	45354.3	47838.7	40463	38296.1	30668.6	33976.2	40011.1	33976.2	42889.7	40978.5	39174.1	47613.6	44209.9	41343.2	41212.8	44898.7	43549.9	41343.2	36811.2	37070.2	48856.6	45101.3	46465.4	42526.5	46696.7	47224.7	43282.7	44263.5	46691.7	45924.6	45682.8	41909.8	40682.5	43315	36832.7	37379.1	39461.2	39713.9	38574.7	44330.6	38077.1	41431.9	45895.3	34125.4	47812.8	45815.9	41834.6	43720.4	45323.9	43503.3	43472.3	45634.3	45529.3	44234.8	46011.7	40174.7	42789.6	39633.2	47018.2	46834.4	43076.6	42216.1	46874.4	46874.4	45104.7	46583.7	43085	41595.8	43823.2	47151.1	48097.2	47209.3	48097.2	40588	38960.2	40846.1	44774.1	37733.4	45467.3	38873	39053.1	37879.9	46838.4	NSP3
FITESKPSVEQR	35011.4	23943.2	36667.3	29781.5	24355.5	23638.7	25423.1	42968.2	31265	38163.7	24461.4	16994.5	18391.7	43666.5	44296.5	41379	40609.9	33111.7	34885.8	34885.8	20756.1	32454.5	24102.2	1281.67	32660.9	43353.9	2375.42	752.07	11198	352.02	29306.1	352.02	39473.2	36687.9	36580.9	45437.3	45114.4	36335.1	40395.6	42021.1	42484.2	36335.1	39728.6	37884	46587.7	35771.1	41097.5	41092.6	45338.1	46783.7	41370.5	42983.5	44842.9	43201.7	42881.8	42893.8	42599.2	44530.6	39602.8	39857.3	39985.1	41308.4	39663.3	44755.2	40622.2	42186.9	41004.2	29567.9	46415.7	45477.1	42529.7	44382.4	43866.8	44960.5	43759.7	45457.9	40784.8	41616.1	42509.9	36356.8	41911.6	37472.2	44660.8	43642.4	34485.4	37441.8	44395.4	44395.4	39102.9	43000.2	37201.6	33807.1	35220.4	42306.6	46124.8	43981.8	46124.8	32511.4	33359.8	31822.7	42157.2	30440.2	43835.5	35856.3	33074.8	33187.8	38802.4	NSP3
ITESKPSVEQR	26676.5	18137.1	30073.5	42363.4	40888.1	38855.4	39587.4	45573.7	42502.6	43997.1	21596.9	14736.5	12168.1	44834.2	44750.3	42218.4	43877.7	39707.9	38887.3	38887.3	12386.2	27419.2	23037	495.16	33612	42938.9	6095.92	2197.7	21285.1	2081.22	38219.9	2081.22	42807.6	40541.9	41211.5	46641.2	46068.9	39596.4	41328	39213.9	44860.4	39596.4	39786.6	39331.2	47395.1	39098.3	42932.9	44741.1	47884.8	48384.2	44321	42581.7	46513.7	46026.1	45432.8	43577.8	42390.5	44232.8	40116.4	39188.9	38234.4	39542	38598.5	44616.4	38864.6	41255.6	43287.3	27526.2	47286	45855.6	43062.7	46673	46121.3	45624	45686.7	45447.6	45904.8	44775	46076.9	32227	38122.1	34523.1	46193.7	44602.4	39474	40985.6	47164.9	47164.9	41516.3	42540.8	39935.4	37244.7	40285.7	45241	47531.2	44600	47531.2	38916.4	38372	36426.9	42987.2	30114.5	44521.9	37973.8	33597.4	39401.5	43114.9	NSP3
ESKPSVEQR	35021.2	20881.1	37027.3	43131.2	38910.5	32884.3	38098.5	46565.6	43158.8	45097.9	26060	18764.3	13723.3	43350.6	43616	41187.8	27368.5	15719.7	35850.5	35850.5	10105	25776.5	16352.2	638.84	30526.9	41281.5	161.01	86.1	1367.34	29.71	14055.5	29.71	41180.7	38377.8	37415.1	46429.7	40209.4	37922.1	41216.4	41057.9	41224	37922.1	37350	31979.4	47051.8	39286.1	41474	36418.6	44697.6	45889.3	38727.3	44670	46307.8	43345	42815.9	44857.9	44903.6	44771.6	41729.3	42292.9	40418.4	41874	41699.5	45658.6	41288.7	42939.4	40452.1	32478	46885.6	46379.5	44164.9	42777.5	44218	43381.1	40490.6	44985.8	38644.5	40378.6	41384.4	35672.1	38701.8	36998.5	43111.1	44572.5	35301.2	37093	45269.4	45269.4	41101.5	45368.5	33063.4	29531.8	32880.4	42998.9	46457.9	45839.2	46457.9	30715.8	29034.1	32719.2	42565.6	29089.1	44149.2	33222.2	30807.6	28429.4	42644	NSP3
SKPSVEQR	44700.5	38700.1	45403.4	45832.8	44167.3	42593.7	44105.2	47914.3	46037	46644.2	39669.7	36718.5	36109.4	45917.2	46443.3	44481.9	46859.2	45249.4	44367	44367	22795.7	36102.4	30055.3	4855.92	39614.4	47336.7	15973.6	8272.19	36045.8	16310.1	44369.9	16310.1	45045.2	43707.6	42286	46953.6	43956.6	43674.5	41151.8	46753.4	43810.8	43674.5	42052.4	41879.9	47424.9	38644.9	42335.5	46750.3	48484.3	48777.4	46503.1	43058	45898.8	44933.2	43671.7	46277.3	44833.2	45369.5	44036.6	42617.7	45149.6	45824.8	44734.3	47563.6	45404.8	46062.5	46780.7	33624	46454.8	46316.3	44570.1	47345.4	47672.8	46822.7	46955.6	45698.6	47274.2	45985.8	47425.9	42730.3	45122.7	43590	44032.3	46981	44545.5	45459.4	48397.3	48397.3	45157.4	47058.9	39337.6	39783.2	39399.4	45846.7	48253.5	47386.4	48253.5	43305.2	42393.7	39003.6	46644.2	41722.9	47443.8	43374.1	41923.4	42862.8	47150.1	NSP3
ITESKPSVEQRK	20721.5	16725.3	25521.7	42517.7	40092.6	39302.7	40664.9	45106.7	42555.9	44175.9	10901.9	8296.12	4707.91	44539.2	44157.8	42217.5	44747.4	41177.2	37980.4	37980.4	14836.4	25780.1	23345.6	9034.87	36705.4	44230	24277.9	15287.6	24371.5	6882.82	39950.1	6882.82	43583.4	41566.6	42389.1	46326.9	46606.9	39948.4	39556.1	37555.4	45230.3	39948.4	42211.5	41139.3	46652.3	35709.2	40075.2	45587.5	48107.1	48685.7	45097.9	41231.5	46277.8	46592.3	45406.8	44770.7	43910.5	44818.7	39900	40452.1	33917.8	36584.1	34995.5	42903.6	35308.1	39749.6	45203.9	26861.9	47444.4	44943	43432.3	45981.8	45935.6	45381.8	44871.1	44648.8	46893.2	45879.4	47274.2	34795.4	39208.4	34624.9	46044.5	44145.8	39366.6	41895.8	47509.6	47509.6	39745.3	42007	41708.5	38122.1	41130.4	45397.5	47486	44952.2	47486	39771.6	39840	37481.9	42800.7	30143.2	44106.7	37665.3	34989.8	40154.7	42402.9	NSP3
ESKPSVEQRK	32435.9	21625.2	34757.4	44542.6	40816.6	37795.5	41874.5	47094.6	44624.6	46172.7	15974.8	15244	9539.27	45095.4	45381.8	43685.4	36050.4	28900.2	40435.4	40435.4	4830.03	27161.7	21680.9	12225.3	38693.8	44878.3	10420.5	5156.56	4602.09	298.83	25665.2	298.83	43426.7	41776.2	40660.1	46484.5	44678.2	38421	40755.2	40972.7	42655	38421	42519.6	40103.9	46627.6	38159.2	39717.4	42497.5	46897.8	47538.4	42968.2	44134.8	46072.9	45138.9	44810.4	46567.1	46084.4	45787.2	43067.8	43659.4	40789.2	42491.5	42015.6	45428.9	41841.4	42805.3	43907.2	33101.3	47530.7	45286.1	44574.4	44032.8	43862.5	43689.7	41891.2	44901.2	44258.2	43428.1	44799.7	34011.5	38632.8	35368.9	45352.3	45626	38796.6	42038.8	47229.3	47229.3	42392.8	45567.2	38823.9	35718.9	40726.1	45321.4	47399.2	46703.3	47399.2	36526.7	36684.7	39180.9	44034.7	32699.8	45019.8	38724	36874.6	36316.7	43330.5	NSP3
SKPSVEQRK	43949.9	36732.8	44802.7	44255.3	41534.7	38756.7	40773.7	47128.2	44573.9	45453.5	30906.4	28479.6	25506.5	44102.4	45037.4	41644	46121.3	44623.6	41211	41211	18050.4	31742.9	27268	28891.8	36316.3	46457.4	38789.8	34913.4	33039.1	22693.1	43043.1	22693.1	44854.5	43845	43336.6	44147.7	40722.1	39539.4	30096.3	46466.4	39160.5	39539.4	40566.9	40340.6	44610.1	30256	32787.7	45757.9	47792.7	48436.6	45938	39374.2	43700.1	42726.6	41002.9	43420.1	42863.7	42356.1	39885.3	39509.5	40217.7	41172.7	40462.6	44496.8	40206.4	41890.3	46216.2	21153.5	43751.6	42693.4	39472.3	46756.9	46872.9	45474.2	46185.7	43439.8	46576.6	45492.4	46588.8	44354.6	46453.9	43117.2	41770.4	44371.4	41817	42521.4	47477.8	47477.8	42392.8	45352.8	33856.5	32823.5	32448.5	43505.7	46943.5	46150.3	46943.5	39799.5	37271.7	32106.6	44732.4	39599.4	45938	39599.8	40129	38786.5	43842.1	NSP3
KPSVEQRK	44632.8	39199.1	45619.1	46552.5	46042.5	46031.1	45962.9	48382.1	46791.8	47660.5	34758.1	34021.8	34917.6	46554.5	46799.4	45040.8	47748.7	47081.3	45008.6	45008.6	26873.2	35076.6	35174.3	31701	41640.9	46963.3	43023.1	40057.5	42539.3	36544.1	47011.1	36544.1	33435	28083.7	41838.7	46981	46643.2	44771.6	43292.5	46468.9	45859.6	44771.6	43191	43465.2	48276.5	42237.1	44347.4	42295.7	46596.3	47026.8	41767.2	45422	47280.9	46887.1	45923.6	47597.6	45996.2	46475.5	44762.9	43836	43597.6	45093	43719.4	46855.7	44750.8	46594.8	47948.1	39389.2	47905	46623.6	46477.5	44967.8	43800.4	45992.7	43489.7	46511.2	43452	41009.1	43188.6	42154.9	45156.9	41637.3	46887.1	47653.8	46653.8	46375.5	48524.2	48524.2	43930.9	46870.9	45721.8	44660.3	45087.1	47330.6	48382.7	47493.2	48382.7	45346.4	44960.5	41203	47355.7	44037.1	48001.5	44037.5	43959.4	45316.5	47495.7	NSP3
ESKPSVEQRKQ	42167.2	36240.5	43607.5	47404.8	45877.9	44573.5	46424.2	48747.3	47513.2	48317.8	38232.3	38737.8	36424.1	48022.3	48138.3	47529.7	44434.8	40863.8	46467.4	46467.4	27461.7	40573.5	38150.5	28760.8	45440.2	48151.3	27051.2	20041.5	28416.2	14514.7	41128.6	14514.7	44479.5	43229.8	43813.7	48368.5	47302.4	44180.7	45746.6	45949	45949.9	44180.7	45261.6	43895.3	48634.1	44184	45991.8	43104.1	47549.7	47879.1	43816	47572.9	47928.8	47722.9	47477.2	48220.7	48079.5	48007.7	46824.8	46705.8	44625.6	45904.2	45552.5	47480.8	45612.6	47296.8	47187.9	43073.3	48782.7	48048.8	47720.8	46332.4	46046.5	46708.9	45180.4	47510.7	46375.5	45772.8	46702.3	39860.3	43911	40392.2	47970.9	48437.2	45303.8	46369.5	48764.8	48764.8	46654.8	48091.4	44145.3	43653.3	45545.6	48005.1	49065.4	48609.4	49065.4	44658.4	43918.6	44348.3	47585.2	42029.2	47838.2	45355.7	44437.7	43882.5	48178.9	NSP3
SKPSVEQRKQ	45580.6	41543.2	46265.7	47023.8	45674.4	44637.2	45991.8	48768.5	47177.7	47985.9	42424.9	43129.3	41876.7	47711.6	47981.3	47438.7	46993.8	45680.3	45658.1	45658.1	35987.3	39256.8	37787.8	42638.9	44927.9	48309.4	45492.4	44541.6	41397.8	40629.3	46848.1	40629.3	34238.2	31180.5	43097.6	47384.9	45559.4	43120	37590.8	47275.3	43122.8	43120	43405.1	42579.4	47511.7	39450.1	42785.4	39192.7	46375	46760.4	39702.3	45263.6	46432.2	46006.7	44877.8	46260.7	45596.8	46018.6	44413.6	43337.5	41280.2	43166.2	43388.1	45873.9	42268.7	45300.8	47730.1	32697	46737.2	46401.6	44443.9	46105.3	44761.5	46566.1	45095.9	46586.2	42345.1	41821.9	43037.5	43772.4	46704.3	42662.4	46001.7	48121.6	45748.6	45751.5	48456	48456	45770.3	47613	41980.6	41669.3	41825.1	47196.1	48551	47782.3	48551	44322.9	44891.4	42145.4	47623.4	44688.9	48104.5	45513.1	46204.7	45007.2	48108.6	NSP3
KPSVEQRKQ	45880.9	41376.3	46613.4	47186.9	46929.2	46920.1	46737.2	49162.1	47313.1	48432.4	40459.9	41470.9	41059.2	48288	48385.8	47790.1	47708.4	46869.9	45098.8	45098.8	35997.5	37662.5	41365.6	43082.7	44771.1	47014.1	46441.3	45025.2	44227.6	43074.3	47454.1	43074.3	25056.3	20500.5	41540.5	47250.2	46487	44667.1	41498.3	45633.4	44195	44667.1	41318.6	41093.1	48740	44158.7	46545.9	34989.4	44321.4	45207.8	36132.1	46474.5	46449.3	46283.8	45708	46741.2	46006.7	46490.5	44234.8	44684.1	42899.4	44330.6	44002.8	46564.6	43565.5	46444.3	47723.9	40594.1	47730.6	47101.2	45947	44106.7	43092.9	45859.6	43286.4	47051.3	39816.8	36796.8	39682.6	40748.6	44495.9	38795.3	47041.6	47879.6	46439.8	44160.6	47932	47932	44137.2	46888.1	46532.8	44549.4	45623.5	47681.6	48200.8	47208.8	48200.8	45110.1	44237.6	40483.1	47243.6	43753	47792.1	41883.1	43659.4	44672.4	47645	NSP3
PSVEQRKQ	46742.2	42963.5	47386.9	48401	48039.4	47862.5	48086.2	49483.3	48537.9	49112.6	46174.7	47493.7	46712.9	48947.7	49079.2	48863.5	48523.2	48258.8	48103.9	48103.9	42966.8	44720.8	44658.4	46549.9	47579.1	49077.1	47931.4	47621.8	46384.1	47573.4	48909	47573.4	45488.9	43798.5	46167.7	49013.3	48568.3	47330.6	47430.5	47773.5	47905	47330.6	46633.1	46217.2	49217.4	46710.9	48055.6	46372.5	48564.1	48831.3	46198.2	48778.5	48767.4	48828.6	48493.8	48979.9	48658.8	48879.9	48031.6	48005.7	47472.6	47918.5	47580.6	48736.3	47752.9	48809.1	48817.6	46851.6	49284	49011.8	48667.8	47271.7	47442.3	47714.1	47019.7	48348.7	48106	47603.8	47996.8	44652.1	47158.8	44460.8	49155.2	49022.4	47588.8	47965.7	49262.2	49262.2	47506.5	48592.5	47916.9	47729.1	47838.7	48922.8	49359.3	48891.6	49359.3	47130.7	47354.1	46210.2	48433.5	46033.6	48719.4	47132.3	47360.8	47606.3	49031.9	NSP3
KPSVEQRKQDDK	42146.3	35571.9	43874.9	47164.9	46455.4	46691.7	46648.3	49009.1	47125.6	48356	33862.8	34064.1	33721.3	47669.2	47493.7	47047.2	47992.2	46905.4	45481	45481	30937.5	37784.1	39598.1	37677.5	43993.7	47555.9	44188.8	42267.7	43100.4	37741.2	47021.2	37741.2	39514.2	35444	41561.7	47320.3	48087.3	45917.2	44887.6	47399.2	47276.3	45917.2	45132.5	44808.5	47546.1	39177.1	43625.4	45081.8	48276	48623	44389.1	42662	48037.4	47868.7	47448.5	47452.1	45259.7	45452.5	43734.6	41142	40464.8	43243.3	39910.4	46397.6	42424	43906.2	48481.7	36079.3	48273.9	46553	46269.7	47528.6	46396.1	47830.4	46410.7	47841.8	46214.7	44363.7	45844.2	42548.6	46156.8	41946.1	47503.9	48757.9	47369	47814.9	49045.2	49045.2	45763.4	47628	46994.3	46371	47228.2	48240	49060.1	48363.3	49060.1	46894.2	47178.7	45145.7	48291.7	45859.6	48552.1	47049.2	46676.5	47183.3	48208.1	NSP3
PSVEQRKQDDK	38833.1	32374.1	41817.9	47358.7	46730.1	46393.6	46573.1	48938.7	47313.7	48364.4	34084.4	34475	29938.8	47774.6	47782.8	47446.4	47987	47064	45886.4	45886.4	29049.8	38012.5	39462.9	36149.3	44674.9	47897.2	43886.2	41398.7	40716.4	36037.6	47126.2	36037.6	47376.7	46741.8	45851.6	48418.3	48531.1	46137.3	46653.3	46894.2	47745.1	46137.3	46658.4	46339.4	48269.7	43111.1	46010.2	48371.7	49361.9	49488.2	48208.1	45896.3	48708.9	48706.2	48424.6	48513.2	47710.5	47723.9	46717.5	45635.8	43527.3	45841.7	43267.7	47318.8	45293.5	45940	48208.1	42316.3	49095.6	48081.6	47883.7	48659.3	48564.1	48334	48300.6	48253.5	48969.9	48522.7	49048.4	42735.9	46101.8	43401.8	48545.8	48870.9	47236.9	47937.7	49235.5	49235.5	47338.2	48083.1	47460.8	46736.7	47524.5	48554.2	49347.5	48809.6	49347.5	46996.8	47413.1	46151.2	48208.7	45086.6	48587.3	47125.6	46342.9	47401.3	48279.7	NSP3
VEQRKQDDK	40857.6	32079.2	42495.6	46959.2	45865.5	45124.2	45519.4	48844.5	46399.6	47759.6	37788.6	35224.2	32908.8	46189.2	46262.2	45753	47726	46029.1	41337	41337	33283.8	31524.5	31642.7	35129	40980.7	47337.2	41477.7	40290.4	42390.5	35968.6	46221.7	35968.6	45371.9	43873.9	42037.4	45010.6	45691.7	44110	38463	48019.2	44986.3	44110	37520.1	38229	46969.3	35440.2	39243.7	46739.2	48419.8	48818.6	46330.4	29378.8	46022.1	46440.8	44928.9	40173.8	35687.6	36369.4	28789.4	26143.9	27034.5	32529.3	27111.2	39978.2	30794	29417	48883.1	17919.8	46206.2	39919	36980.9	47525	47134.8	46733.6	46418.2	45510.6	47689.3	47614.6	47797.3	45605.7	47158.8	45081.8	44197.4	48678.3	47244.1	47796.8	48719.9	48719.9	45730.2	47556.9	45723.3	45510.1	45545.1	47164.9	48874.1	48059.2	48874.1	46631.1	46819.7	44758.6	47746.7	46154.8	48256.2	46939.4	46460.9	46918.6	48098.2	NSP3
PSVEQRKQDDKK	38163.3	29947.8	40991.8	46941.4	45927.1	45533.2	46134.8	48814.9	47018.7	48129.4	33074.1	34265.6	29867.9	47411.5	47444.4	46756.4	47594.5	46013.7	45318.9	45318.9	26539.2	33625.4	34675.5	34148.3	43568.3	47136.8	42539.8	40259.5	39161.4	32416.9	46416.7	32416.9	46628.1	45826.8	44631.9	47868.7	48535.2	43732.2	45230.3	46631.6	47587.3	43732.2	46484.5	45606.2	47648.6	40263.4	44219	48322.5	49302.7	49461.4	47906.6	45786.7	48549.9	48499.5	47726	48146.6	47786.4	47570.3	46157.7	45952.9	44762.9	46120.8	44526.2	47709.5	45721.8	46421.2	48163.8	41611.6	48793.2	47649.1	47143.5	48610.9	48316.2	48184.2	48280.7	47719.8	48690.9	48130	48836	42721.5	46178.7	43133.5	48378	48783.2	46929.7	47881.7	49238.7	49238.7	47215.5	47933.5	47198.6	46254.2	46986.7	48454.5	49278.7	48703.6	49278.7	46475.5	47402.3	45746.6	48199.8	44981.9	48546.8	47360.8	46552	47456.7	48169	NSP3
VEQRKQDDKK	40750.3	32075.7	42919.4	45237.6	43128.9	42148.1	42730.8	48519	45190.7	46944.4	21855.7	23642.2	21678.1	45697.6	46097.9	45109.6	46662.9	44660.3	41713	41713	11293.9	21170.5	24019.2	25490.8	37615.2	44088.5	40246.4	38082.1	38086.6	31062	46020.6	31062	44684.1	43572.6	41863.1	43147.1	46745.8	31625.3	33044.8	45166.7	44352.7	31625.3	40736.2	40391.7	45385.7	30634.1	35813.7	46489.6	48566.2	48972.6	46152.3	35005.7	46519.2	46878.5	44923	42049.7	38716.9	38468.4	33106	31749	30738.7	34514.2	29903.5	41493.4	33295.3	34604.3	47538.4	20154.6	46047.5	39910.4	37396.1	47484.9	47031.9	46291.3	46781.2	44382.9	47802	46651.3	47932.5	42026.5	45490.4	41286	45731.7	48784.3	44701.9	46769	48858.7	48858.7	45812.4	47729.1	45260.2	44385.8	45346.4	47471.6	49007.5	48349.2	49007.5	44162.5	45705.5	44687.4	47474.1	42843.7	48006.7	46355.9	45791.2	46444.3	47811.8	NSP3
QRKQDDKK	46549.9	43042.1	47317.7	47895.7	46949	47010.1	47134.8	49361.9	48044.6	48732.6	43235.4	43716.6	43778.6	47948.6	48139.3	47417.7	48436.6	47776.6	47074.7	47074.7	30393.1	37130.8	38258	40876.2	44496.4	48414.1	45124.7	44711.1	45103.2	44238.1	48162.3	44238.1	46637.7	45717.4	43108.8	47385.9	47120.5	43300.9	42715.1	48198.7	45312.6	43300.9	46177.7	45802.5	45152.1	26358.6	32553.3	48352.3	49314.4	49485.5	48272.3	47146	47131.8	47383.3	44513.2	47782.8	46584.2	46406.1	45413.2	44390.1	45545.1	46732.1	46142.3	48020.2	46349.9	46549.9	48929.7	39952.7	48073.8	47044.7	46078.9	48754.7	48625.7	48274.9	48456	47599.7	48827.6	48119.5	48770	46328.9	48123.7	46355.4	44136.2	49199.8	47863.6	48305.8	49458.2	49458.2	47593	48896.8	43022.6	43882.5	45630.4	47658.4	49558.4	49167.9	49558.4	47336.2	47199.1	45075.9	48982.6	47385.4	49197.7	48268.2	48148.7	48021.2	49017.6	NSP3
VEQRKQDDKKI	43604.6	39770.7	44623.6	46239.2	43973.3	43056.6	44767.8	48719.9	45984.8	47575.4	43081.3	44045.6	44760	42159.5	42549.9	41038.8	45563.8	46481.5	46460.9	46460.9	37322.5	37177	36582.5	43221.4	39911.7	46464.9	46281.8	46023.6	44947.8	45784.7	45421.5	45784.7	42705.4	40405.3	34550.4	36869	42596.9	41406.3	36712.2	45225.4	43894.3	41406.3	41176.7	39493.7	42822.9	30933.9	39493.3	46708.4	45855.6	46907.4	46141.8	15523.4	39110.6	42798.8	43376.4	26321.8	21559.8	32610	19929.1	9086.44	16326.9	23235.5	21211.1	19383.4	21856.4	28975.1	48473.3	26386	42023.3	19227.1	35998.6	42380.9	41768.6	37306.4	39541.2	32388.2	47696.6	47399.7	47807.1	44253.4	43302.8	42951.4	44637.7	47501.4	46616.5	47069.6	47456.2	47456.2	42149	45124.7	35960.1	40561.6	43123.7	41632.8	48071.7	46389.6	48071.7	46410.7	45422.5	42444.2	46249.2	46016.6	46686.1	46678.1	46633.6	46256.2	46944	NSP3
QRKQDDKKI	46607.9	43057.1	46963.3	46591.3	43851.6	42997	44935.2	49069.1	46690.7	47786.4	46715.9	47445.9	47521.4	43328.1	44840.5	41460.1	44429.5	45696.6	46290.3	46290.3	34619.6	37787.3	34224.8	45223.9	36391.8	44745.5	46912	46962.8	44345.9	47570.8	44741.6	47570.8	41018.9	37171.4	31579.5	37354	31701.7	39797.4	25708.5	41968.4	36236.6	39797.4	43798	42110.3	33574.6	15001.3	26920.3	46382.5	46768	47776.1	46496.1	42351.5	30578.8	31946.5	32198.8	41915.7	40212.5	41710.8	38926.9	35056.1	38385.7	40935.1	41613.4	41006	39303.6	42132.1	47647.6	32593.1	39921.6	35025.8	41514	43599	44004.2	41421.6	42818.7	35822.6	47680.1	46692.7	47448.5	44187.9	43086.9	42752.1	33715.4	46539.9	41104.2	43283.1	45891.8	45891.8	40862.5	45131.5	9854.31	20204.2	29898.6	29270.6	47588.8	46539.4	47588.8	41268.2	36000.9	31846.4	43289.2	41691.8	44556.1	42432.2	42628.3	38699.3	44262.5	NSP3
RKQDDKKI	47308.5	44748.4	47500.9	47573.9	46684.1	46426.2	46878.5	49248.9	47614.6	48503.8	47403.8	47841.3	48268.2	45927.6	46793.4	44818.7	47354.1	47989.6	47940.3	47940.3	39598.9	40949.7	38812.5	46624.6	42447.4	47073.2	48278.1	48162.8	47493.2	48735.7	47585.2	48735.7	43966.1	41969.2	38246	40609.9	42871.6	44712.6	31134.3	45550	44182.1	44712.6	45784.7	45640.3	45808	33447.3	40807.2	47985.9	48195.1	48747.9	47758	39558.3	42714.6	43834.1	42841	43837.4	40617.4	43124.2	40134.3	36530.7	42422.1	44576.3	43580.1	43911.9	43865.4	45359.2	48810.2	35101.7	42953.3	37564	42190.5	45104.7	45595.4	43408.8	44394.9	35605.1	48525.8	48009.8	48447.1	44817.7	45065.2	44481.4	44908.4	46999.3	46754.4	46434.8	47632.1	47632.1	42108	45134	37433.3	41202.1	44157.3	40817.4	48158.6	46542.9	48158.6	46418.2	44414.1	39371.2	45851.6	45489.4	46228.7	45924.1	45752.5	45595.4	47247.1	NSP3
VEQRKQDDKKIK	42868.3	36270.3	44134.3	46971.4	45922.1	45619.6	46130.8	49021.3	46815.6	48159.7	40396.9	40382.5	39321.4	46172.2	46248.2	45489.9	47416.2	46104.8	45132.5	45132.5	32555	36445.4	36526.3	37093.9	42923.6	47964.1	41769.9	40619.6	42750.7	40103.4	46703.8	40103.4	45338.6	44185.9	39059.4	44943.4	45861.1	43856.3	40058.3	47631.6	45502.2	43856.3	41429.2	41064.2	46418.7	33471.2	39954.4	47302.4	48374.3	48830.2	46921.1	33677.9	45628.9	46172.2	45665.5	42892.4	39889.2	41301.6	34716	29723.5	31798.2	36546.1	33854	38947.6	35550.8	36720.9	48721.5	24919	46820.2	39687.3	41465.1	46990.7	46570.6	45551.5	45981.3	44112.9	48456	47839.7	48555.2	46084.4	47270.2	45523.4	46069.9	48748.4	47542	47909.2	48919.6	48919.6	45291	47893.6	45153.1	45056.4	45734.7	46666.9	49091.4	48333.5	49091.4	47000.4	47200.2	44860.4	48296.9	46673	48566.8	47800.4	47597.6	47564.6	48603	NSP3
QRKQDDKKIK	47002.4	43343.6	47420.8	47558.5	46409.6	46159.2	46998.9	49333.1	47912.8	48740.5	42030.1	43661.3	43140.1	47485.4	47846	47139.9	47543.5	47137.4	47341.8	47341.8	26313.3	39456.1	40236.9	39282.7	43887.2	48297.9	43424.8	42078.4	43291.1	43420.1	47502.9	43420.1	45477.1	44290.8	40117.3	46851.6	45647.2	44303.2	39833.2	47654.8	43433.7	44303.2	45782.2	45115.4	41025.5	13468.2	23855	47936.1	49074.9	49319.8	47829.4	46712.4	46345.9	45861.6	44147.2	46680.1	46042.5	45539.7	44058.5	43599.9	41426.5	43910	43376.9	45603.8	43230.2	43982.8	48562	35417.6	47177.2	45528.3	44560.9	48444	48305.2	47951.2	47980.8	46866.8	48445	47648.1	48427.7	46445.8	47760.6	46189.2	42548.6	48997.4	47024.8	47690.4	49215.3	49215.3	45639.3	48505.9	38147.6	38356.6	42532.9	45114.4	49329.4	48829.7	49329.4	46428.7	46118.8	42387.7	48282.8	46201.7	48662	47163.4	46959.2	46686.1	48632	NSP3
RKQDDKKIK	46959.7	43218.1	47297.8	46560.5	46158.2	45355.2	44941.5	49237.2	46826.3	48178.9	35126.4	37871.3	38366.6	47281.4	47765.2	46777.7	48150.3	47289.6	46261.2	46261.2	14667	32712.9	37722	29992.9	41279.3	47312.6	43341.2	41189.6	43253.6	41741.5	47762.2	41741.5	43643.8	41014	42858.1	45467.3	45269.9	42086.1	26719.8	47255.3	42115.3	42086.1	44088.5	43509.9	43957.1	17724.5	28043	47184.8	48835.5	49247.8	47250.2	44469.4	46179.7	44961.9	42991.4	43883.9	42800.2	42338.7	39208.4	37980.4	41050.8	42629.2	42187.3	45665	41635.5	41941.6	48150.8	24320.2	43985.1	44098.6	40067.4	48605.2	48626.7	48056.6	48247.8	46243.7	47972.9	46280.8	47890.5	45663	47358.7	45197.5	43037.9	48394.2	45730.2	44924.5	48486.4	48486.4	44493.5	47655.8	39017.6	36501	40212.9	44633.8	48909.5	48134.7	48909.5	44447.3	43109.7	37888.5	47254.3	42849.3	48005.7	44217.5	44228.5	44321	47324.4	NSP3
KQDDKKIK	43449.7	36948.1	44629	43831.7	44247.2	43902.9	41461.5	48022.3	43667.4	46491.6	26109.4	24320.5	25918.6	47066.5	47394.1	45116.9	48427.7	47341.3	44897.3	44897.3	22750.8	31787.5	37807	27246.5	41484.4	46586.2	42188.7	40950.6	43138.2	40953.2	47746.2	40953.2	46177.7	44122.9	42975.6	43971.4	45242.5	40944.8	32901.7	47361.3	44349.3	40944.8	44268.3	44510.8	46807.5	33950.8	41084.2	47420.8	48476.5	48934.9	46761.5	35594.7	46259.2	45486	45772.8	42945.8	40517.3	43511.8	38505.1	35001.9	42731.7	44671.5	42224.8	46080.4	44005.1	43137.3	47942.9	23823.3	43931.9	45274.3	41169.1	48405.7	48183.6	47250.7	47945.4	44551.3	48846.1	48100.3	48719.9	46126.3	46957.2	45040.8	45927.6	47596.1	46063.9	45514.5	48017.1	48017.1	41272.6	41209.7	44028.5	41530.2	43253.2	44039	47776.1	43669.8	47776.1	45209.8	45539.2	41173.1	45434.3	42525.1	46411.2	44407.4	42686	46622	45016.4	NSP3
QRKQDDKKIKA	43159.2	38229.9	44654.1	40442.9	38625.7	37314.8	34969.8	47107.3	40595.4	45929.6	44316.2	45089.6	45005.7	46074.4	46805.5	45863	47927.3	47021.8	46728.1	46728.1	31749.4	38877.2	38998.2	43128.4	44497.3	47592.4	45963.4	45653.6	44765.8	46931.8	44014.7	46931.8	43916.7	41472.7	29349.6	39544.6	37575.3	43236.8	39101.7	47606.9	42777.5	43236.8	45155.5	43988.9	42908.2	22728.2	28586.1	47125.6	47570.8	48259.3	46842.5	36856.2	42008.8	36797.2	26161.4	39506.1	38882.7	38800.8	30836.6	33730.4	42886.4	44090.9	43388.1	44357	43058.9	34660.9	48372.2	31888.8	43042.6	42214.7	36261.3	46582.7	46350.9	45321.9	46286.8	43409.3	45391.6	43295.8	45321.4	45919.7	46493.1	45163.3	24396.6	47977.1	46860.2	47325.9	48162.3	48162.3	42542.1	42043.8	37877.8	38595.2	41273.5	40301.3	46950.1	43481.2	46950.1	46625.1	46511.2	43099	45671.4	45861.1	46176.7	46603.9	46026.6	46636.2	44614	NSP3
RKQDDKKIKA	40367.2	32341.9	42170	31430.8	29386.8	27713	23029	45363.6	30488.6	41882.2	38528.8	39866.4	41158.5	44165.9	44979	43132.6	47423.3	46724	44430.5	44430.5	22450.8	27014.9	30861.3	38236.5	37749.8	42977.5	45290	44383.4	43489.7	45746.6	41489.3	45746.6	39619.9	34983.4	29612.1	25157.7	36659	36184.1	23136.4	45832.8	41584.6	36184.1	43835	42524.2	44061.8	23566.6	31102	46073.4	46242.7	47574.9	45668.9	27398.5	39504.4	33400.3	25801.6	31243.3	27859.7	28466.4	17526.2	20331.6	38924.8	41182.1	40057.9	41388	39881.5	28215.2	47500.9	18773.9	32192.5	32416.6	21147.6	46328.3	45659.6	44393.9	45666.9	37981.2	42778.4	41559.9	43588.1	43890.1	44728.5	41484.4	31743.6	45402.4	43256.4	44539.7	45977.8	45977.8	36935.3	32083.7	37403.8	37355.2	40339.3	35642.4	44241.4	37016.5	44241.4	43070.6	43069.2	38736.2	37857.8	39992.1	40337.6	42184.6	40206.8	44055.6	37627	NSP3
KQDDKKIKA	34507.1	26785.8	36834.3	13579.1	13374.7	10975.6	5743.06	37092.6	11433.8	32226.3	33128.2	34067.5	35718.5	41332.9	42092.5	38382.8	46435.8	45479.1	40226.8	40226.8	17183.9	18913.5	22718.6	30863.7	29355.6	33459.6	42731.7	42191.9	41239.1	43730.3	37076.6	43730.3	39304.9	32333.2	30257.9	15046.8	30600.3	32444.3	13821.6	43677.8	39111.8	32444.3	39128.3	38614	43901.9	27082.5	33298.9	42822.4	41354.4	44946.4	42668.9	15207.7	31449.9	20178.8	15747.1	19264.4	17179.6	19094.2	8953.71	11145.2	36405.2	38617.3	36043.4	37335.4	36621.7	19768.4	45824.4	10454.1	19230.9	25343.7	12779	44227.6	42578.9	40479.2	42344.7	30282.8	39507.8	39607.9	41184.8	42647.2	42214.3	38964	27629.5	40065.7	36299	38131.6	39809.4	39809.4	25938.8	15313.9	28447.9	28465.8	33768	24677.5	34073.4	21841.5	34073.4	36563.9	33076.2	32091.3	24640.9	30459.3	29705.8	30546.4	26036.3	36333.6	22229.2	NSP3
QDDKKIKA	43434.6	37957	44928.4	45458.4	44806	44333	43505.2	48437.7	44940.5	47463.4	46502.6	46398.1	46213.7	47714.6	47751.3	47458.8	48269.2	47815.9	47623.9	47623.9	43697.7	43421	43415.4	46195.2	46609.4	48069.6	47070.6	47224.2	46425.7	47958.4	46583.2	47958.4	45495.8	42917.5	39221.1	44506	43641.5	46563	44222.8	48866.2	46424.7	46563	43100.4	42139	48832.8	44569.1	46377	47421.3	47444.4	48186.8	46573.1	25690.2	45646.7	43220.9	39847.8	43541.9	35021.2	35960.1	25067.2	26804.4	42728	45125.7	41640	43448.8	44571.1	32762.8	49027.7	36599.1	46831.3	43079	39384.4	45525.3	45261.1	44161.6	44519	43745	46139.3	46562.6	47201.7	47153.2	47806.6	46853.1	44169.7	48204	47984.9	48105.5	48531.1	48531.1	42906.4	43313.6	46122.8	46174.7	46319.8	44110	47480.8	43803.7	47480.8	47654.3	47659.4	46008.2	46866.8	47099.6	47348	47385.4	47080.8	48039.4	46808.5	NSP3
RKQDDKKIKACV	40386	34093.6	41832.8	31537.8	26878.4	27310.2	26105.4	45433.8	30389.5	42510.8	41052.6	41661.2	42854.4	41095.7	41383.1	38070.1	45551.5	45137.4	43558.9	43558.9	15542.1	27206.2	22378.3	36453.7	35097.1	43547.1	41392.5	41249.8	41993.3	44022.3	35944.9	44022.3	37396.5	32598.8	20233	32550.1	37632.7	36681.2	25781.5	44482.9	42596.5	36681.2	42987.7	39989.5	40901.9	17918.1	30461.3	46224.7	45956.9	47217	45688.7	23708.6	40505.5	36616.9	35947.2	38324.7	30080.7	34714.2	26616.8	15947.3	37365.7	41332.1	37079.8	38984.7	40265.2	35355.1	47467.5	24167.8	37767.7	31838.2	34711.2	44797.8	43164.3	42025.6	43064.1	36030.2	44615.4	44254.8	45315	42756.2	43502.8	41030.4	40146.8	45717.9	43781	45082.8	46164.7	46164.7	35780.4	37559.9	33273.3	34928.5	38726.9	34330.2	45515.5	40994.9	45515.5	42852.6	43069.6	35930.9	41177.2	41968.4	42996.5	43026.3	42668.9	43066.9	42746.5	NSP3
KQDDKKIKACV	37767.7	30899.8	39247.9	10258.8	10226.5	10684.6	5803.4	35283.7	9489.04	29616.6	37584.3	38150.1	39599.4	37485.2	38037.6	33593.1	44582.6	44758.6	41257.4	41257.4	7383.51	19848.6	16485.1	30292	26145.3	34038	40888.1	40046.2	41631.4	44165.4	31355.4	44165.4	37583.5	32870.1	21699.5	13634.9	38110.5	23318.1	19020.6	40449.4	41979.7	23318.1	40987.4	39119	42354.7	23104.1	34207.8	44853.1	43597.6	45897.8	44370.4	17413.9	32348.2	29282.7	35448.6	25155.7	23830.2	30257.6	19136	12956.8	34384.1	37889.7	34217.4	34656	36040.3	31918.5	45891.8	16768.8	25452.2	25264.3	29657.3	43482.2	40334.9	38740.8	40983.4	25771.8	44769.7	43836.9	45120.3	38946.3	38159.6	36727.2	40686.9	40697	38809.6	41307.4	41520.3	41520.3	29094.8	15908.2	33588.7	33846.7	37364.1	28627	37604.6	24725.6	37604.6	38654.9	38841.9	33927.7	30323.8	35072.8	33221.5	38683.4	35348.2	40291.8	27989.9	NSP3
QDDKKIKACV	34489.2	27643.2	36487.6	40615.6	35312.7	32538.1	36696.3	46657.4	39515.5	45203.9	43147.1	42750.2	42572.5	43295.3	43089.7	42008.3	43844.5	43160.6	43710	43710	32789.8	35850.5	27671.3	42207.9	41493.8	45299.3	42192.8	42404.7	40146.8	42188.2	32518.4	42188.2	38830.2	33999	27342.5	37352.8	41507.3	43119.5	43244.8	46510.7	45480.1	43119.5	40643.8	36935.7	47494.2	42086.1	44161.1	45472.7	44608.2	45635.8	43901.4	13365	43308.4	39928.5	41718.4	37966	27564.4	33093.1	19093.2	13746.4	31573.3	36493.9	30162.5	31568.2	35936.3	26891	48339.8	30239.9	44945.4	31475.1	36858.2	42197.8	39142.7	37631.9	38466.8	37793.5	43055.7	44761	45072	43393.8	44035.2	42529.7	43765.8	45716.4	45709.5	47000.9	47146.6	47146.6	37977.6	38865.9	43541	44394.4	44812.8	42555.9	45335.2	41263.2	45335.2	45575.6	46013.7	43370.3	43527.3	44980.4	44546	45677.8	45694.6	45758.4	45107.6	NSP3
KKIKACVEEV	38680.1	33056.6	39064	5101.51	586.24	1288.37	3539.21	36348.5	4546.95	19795.8	27226.8	26907.5	34882.1	34667.2	37286.6	31543.6	40945.7	37999.3	36192.7	36192.7	1128.12	10950.1	6705.67	16240.8	20050	23405	36976	32634.4	30962	36185.3	15387.3	36185.3	27601.7	22631.3	23210.1	12520.4	33195.6	14015.7	4107.15	32243	34746.1	14015.7	39387.4	35685.3	36549.2	13401.5	20933.6	41002	41369.6	43862.5	41866.7	25173.2	28758.6	25298.5	23456.7	26993	18095.8	25101.9	22130.8	15049.3	27429.9	30275.6	31765.9	31326.6	27708.5	29863.7	39378.5	9812.71	18060.8	15788	20918	40161.2	38946.3	35763	38236.1	21501.5	36689.1	37723.2	38184.8	28149.1	31467.2	24491.8	32118.8	38256.3	26491	32009.1	36930.5	36930.5	33127.8	35542.3	20724.7	26614	29653.5	30266.4	39507.4	37571.7	39507.4	25824.5	25290.3	22733.4	24843.1	22980	31861.9	27574.8	26542.6	26832.5	31993.2	NSP3
KIKACVEEV	35278.3	29212.1	35367.8	405.51	41.53	72.92	192.17	21916.8	227.68	4945.8	18689.1	18203.6	26543.5	25256.4	27209.4	17540.4	32227.7	30125.6	28277.3	28277.3	85.95	3871.63	1689.73	5044.59	5934.39	3898.36	29763.7	23291.9	22624.9	29358.2	4799.97	29358.2	14028.6	8822.83	12936.5	5286.55	32846.9	5602.87	8933	15966	37696.7	5602.87	39804.3	35777.7	42991.9	26759.5	34984.9	37424.8	38464.7	41967.4	37097.8	28329	39510.8	36563.1	33900.9	34106.2	28204.6	32476.2	23989.3	18848.8	31176.8	36649.4	36174.3	33151.1	35485.4	32581.1	29573.7	20091.9	27854.9	26938.4	28496	36596.3	34021.1	32068	30784.6	19268	28425.8	29090	29669.8	20706.1	19215.9	16026.7	38635.7	21755.4	8352.96	15307.6	25501.9	25501.9	26462.3	24857.6	14087.3	15650.1	20849.7	18711.4	33537.2	31525.5	33537.2	10558.8	5784.65	9751.64	4707.19	5366.89	11670.4	6222.46	5580.06	8622.57	11641.5	NSP3
IKACVEEV	41191.4	36672.4	41423.8	29640.6	14360.8	17923.7	24280.7	45218.1	28839	39629.8	42369.4	42536.6	44342.1	40736.2	42628.7	40697.9	45101.3	43959	42618.6	42618.6	27424.3	31693.1	23301.2	39621.2	36503.4	44666.7	41969.2	42113.9	40053.6	43289.2	30626.8	43289.2	38786.5	35230.7	30152.4	30655	31652	35132.4	15039.5	44574.4	35647.1	35132.4	36030.6	32305.2	44893.9	32356.6	36790.1	41674.2	43263.5	45563.8	42698	30984.1	31434.9	28357.2	19626.3	37644.5	31692.1	35575.4	30359.2	26135.1	37551.4	40304.8	38311	39000.3	39155	38595.2	44965.3	21598.3	35936.7	27003.8	31371	35460.5	37927.9	31391.4	35139.3	24357.8	39005.3	41933.8	42458	41125.1	42889.7	38630.3	34436.2	42718.3	36735.2	36926.9	41557.2	41557.2	37034.9	39621.7	26855.2	31817.5	32206.5	32444.6	42202.4	40105.6	42202.4	33240.2	31234.9	28630.4	36112.5	36208.8	39455.2	32479.8	34126.5	32594.2	39929.4	NSP3
IKACVEEVTTTL	31682.8	28957.8	31580.8	16731.8	5494.57	5482.75	8956.71	29310.9	17083.4	25050.4	35947.2	37239	38577.2	31933.4	35811.8	29709.4	39067.8	38882.3	36661.7	36661.7	27470.9	24220.4	15931.1	33696.8	20951.5	29690.4	40259.5	39452.3	31139.7	36854.2	19772.1	36854.2	25228.8	17283.8	24333.3	29308.3	20278.6	19458	1616.72	19260.9	21629.4	19458	34363.2	28532.4	39306.1	20858.3	33233.7	32899.6	28305.4	33265	33324.5	26020.6	14161.1	7748.54	21638	25404.7	27216.8	37635.2	31461.1	20509	36195.5	38133.2	35798.6	36486.4	36460	41276.6	38236.1	13502.8	14662.9	26424	30757.7	35543.5	29507.5	31839.5	33828.7	21478.7	41688.7	40660.9	42418.5	18646.1	18072.5	12937.6	34332.4	26134	23400.5	16690.6	17816	17816	26941.6	9290.33	23788.2	22099.9	21630.1	23547.3	21893.1	10423	21893.1	19622.2	19830.8	16360	19897.4	19317.6	20515	17271.5	18911.3	18121.4	9867.44	NSP3
KACVEEVTTTL	33503.4	30820.6	33845.9	14263.6	6227.18	5738.65	6809.93	30380.6	14380.9	22563.8	33067.7	33163	33515.8	28395.3	31997.7	21406.1	38840.2	39976.1	38793.6	38793.6	17279.1	20444.1	14033	27188.2	11255.2	9381.75	41104.6	38576.4	33820.7	38636.6	24585.3	38636.6	18755	10609.8	30445.8	25305.6	33639.6	16844.4	12518	2674.66	35192.9	16844.4	39291.7	36857.4	44082.8	33020.8	41889.9	33232.7	25417.6	30608.6	33041.2	30518	28379.4	26129.5	39359.3	29026.8	32212.7	41565.2	34953.1	26687.5	38231.5	41362.9	38630.7	38732	40419.2	43753	33571.7	22905	25624.4	34988.3	37656.3	33104.9	25599.5	33380.4	30583.1	21329.1	41244	39415.6	41484.4	4424.17	2303.24	1719.66	43752.6	22155.5	16071.9	8647.33	7049.68	7049.68	27885.3	6652.83	32751.5	27307.6	31714.4	29163.5	14862.2	6329.14	14862.2	15653	11737.5	18742	7072.76	8386.01	8332.11	3804.81	5681.87	8798.04	5617.93	NSP3
ACVEEVTTTL	27263	24016.6	27574.5	11243.4	2661.27	2225.43	4955.92	27227.9	10509.5	19386.1	34513.8	34038.4	33744.3	34398.2	36819.9	30289	30990.8	31399.6	34740.8	34740.8	27395.2	22287.2	15461.2	34622.3	22267.9	23253.8	40723.5	38307.3	23716	33715.4	10451.5	33715.4	16495.2	8384.28	28467	26806.4	33507.8	16387.2	17120.9	15365.9	32910.3	16387.2	38163.3	34056.8	45697.6	35549.2	43538.6	31012	23706.5	26770.8	28174.1	28581.5	30118.1	23088.9	38418.9	24044.2	30646.7	41219.1	31315.4	24385.8	32238.2	36159.4	32785.2	33185.6	34056.8	39128.3	32903.9	21310.7	28402.1	35411.8	36928.8	36821.5	27074.6	33698.3	33185.6	27719	39931.1	39677.9	40650.4	24294.4	18920.3	17548.7	43939.9	18887.8	18072.9	13190	11571.4	11571.4	24817.5	5209.72	33612.7	28905.5	30733.7	28190.5	17570.2	5452.7	17570.2	16355.2	16708.6	17225.7	14489.7	14350.9	13887.6	12845.4	15591.4	15110	6029.93	NSP3
VEEVTTTL	35998.2	30951.3	36870.6	34355.4	23662.5	21295	26665.2	41468.2	33637.1	39346.1	42976.5	43192.8	43399.9	36354.8	38075.9	32558.2	41284.2	41839.1	40262.6	40262.6	40149.4	34221.1	29497.6	42766.4	31853	40481	43603.7	44072.3	38159.6	42713.2	33780.4	42713.2	27874.8	20870	27932.2	29863.1	27510.1	28631.9	13108.5	37829.9	33505.2	28631.9	3491.74	3786.74	46200.2	39093.2	43877.2	35117.2	29440.6	34633.9	32546.2	2006.38	23220.9	19317.4	32877.9	486.46	547.78	10401.8	2380.87	367.03	18564.8	19356.1	14059.5	17468.8	17133.2	17608.7	42605.2	7072.07	23440	5119.87	11878.6	32353.5	28995.8	21862.5	30204	18002.6	43649.5	42635.2	44128.6	39343.6	37529.1	38542.2	38579.7	31194.4	33648.8	27775.1	27085.1	27085.1	23733.5	13623.4	36046.2	34318.7	31326.3	30777	26186.9	11518.7	26186.9	30874.7	31019	19685.6	30833.6	32130.9	30060.2	23859.4	27418.9	30521.6	21333.5	NSP3
VEEVTTTLEETK	30432.9	20653.9	33048.4	41805.7	38205.1	36878.9	38444.3	47160.3	41676.5	45510.6	21343	10867.9	5381.25	44467.5	45102.7	44111.9	43820.3	39250.4	36018.5	36018.5	26707.7	28524.7	26444.9	22791.5	36796.8	43657.5	32125	26786.7	25219.2	3807.12	37532.3	3807.12	44368	42993.3	42580.3	43820.8	46111.8	39321.4	36382	38727.3	43300.5	39321.4	31617.8	32283.9	46123.8	33485.3	37531.9	43945.7	47320.8	48041.5	43702.4	29654.4	44656.5	44602.9	43486.4	39026.4	34764.1	36853	27426.3	28602.8	27479.2	28770.5	25776.5	37935.2	27712.4	30141	47066.5	13491.8	46359.9	37249.1	34674.4	46333.4	45006.7	44633.3	45181.9	43884.4	45787.7	46209.7	46958.2	30931.5	37028.1	27490.2	44109.1	47532.8	43215.7	44720.8	47963.6	47963.6	42878.5	44753.2	45358.2	43070.6	44322.4	46855.2	47840.2	46257.2	47840.2	42960.3	43842.1	42187.3	44776.5	38620.2	45960.9	41278.9	39734.6	42701.7	45341.5	NSP3
VTTTLEETK	21085.2	14659.2	23076.1	36835.1	31294.1	27960	29970.9	44714.5	36998.9	41285.1	5603.42	1156.33	310.83	40321.4	41309.2	37549.3	41112.6	37939.8	25758.7	25758.7	6054.7	17685.6	12721	6573.2	23703.2	29893.5	19112	10449.9	11409	183.81	25875.1	183.81	40925.3	38624.4	42780.3	42474.5	43449.7	32658.4	33111.3	21842.7	40172	32658.4	39256	37533.5	44421.3	32461.5	36150.1	34471.3	43864.9	45780.2	35791.6	41811.5	44513.7	43170.9	42791.9	42778.9	44752.3	44449.7	40755.6	41625.1	40593.2	42142.6	40228.2	44120.5	41409	43627.3	41286.9	25134.5	45964.9	42233.5	41845.5	42791.9	39521.1	43164.3	40246.4	41843.2	39593.8	41864	42186.9	17734.7	22306	11649.1	44259.2	42793.7	30864	29118.4	41958.8	41958.8	37088.6	38928.2	39482.2	30698.5	35819.9	43114.4	42485.1	41238.7	42485.1	28541.9	28775.4	31662.9	33426.3	19624.4	37312	20195.8	19958.6	23720.4	33723.8	NSP3
VTTTLEETKF	20545.2	14043.6	20622.7	32933.4	22010.4	15698.8	22944.9	42600.6	34088.1	37221.3	28122	19898	12760.7	14173.4	18262.6	13010	28225	28091	22074.1	22074.1	28160.7	14323.7	5243.43	28317.7	7556.22	14748.8	36058.3	32720.3	24240.6	11506.8	26261.8	11506.8	36987.2	33927.7	36747.9	36813.2	40902.3	8322.37	8684.83	268.49	30277.2	8322.37	34180.8	31481.2	42046.1	32935.9	41364.3	22405	37666.9	40787.4	23793.1	34902.1	34000.1	41536.5	44513.7	39819.8	41178.9	45485	41631	35581.2	33247	35164.8	32468.9	36435.2	33123.9	45068.6	31440.4	19412.8	42196.9	37649.4	43170.4	35773	31525.5	33821.8	32841.2	27330.4	43624.5	44972.1	44994	1280.16	318.89	291.21	46866.8	37313.2	11005.9	8500.57	24933.3	24933.3	32479.8	24842	33690.6	25112	30075.5	40109.1	35655.2	32326.9	35655.2	14559.5	17939.4	24360.7	20460	5080.2	21996.8	7328.59	6373.39	12707.5	22875	NSP3
VTTTLEETKFL	28124.7	25366.7	28473.5	20709.7	10306.3	8541.41	11330.3	39014.2	24112.7	26909.6	36253.8	33804.9	30459.3	32777.7	34447.4	29951.7	39380.2	39607.5	37338.3	37338.3	20877.7	25760	17193.9	31635.2	23208.6	30025.1	37201.6	34822.5	30752.3	30403.6	14291.2	30403.6	36617.7	32652	34486.9	37324.1	39856.8	32098.6	29958.6	3208.46	40694.8	32098.6	41871.3	40342.8	45230.3	36304.5	42299.3	40820.1	38730.7	41471.4	41428.8	35991.6	37284.2	38833.5	44776.5	40255.2	41895.3	45872	41646.7	36642.7	40285.7	42673.5	40933.3	41488.4	41908	45723.8	40858.5	30014	41545	41265.5	44199.8	38234.4	35072.4	37274.1	35871.1	30702.1	45441.7	45213.7	45703.5	8415.37	4342.65	6519.44	46342.4	28231.4	24669.2	21245.5	25271.4	25271.4	34785.2	26565.9	31199.1	28778.5	34297.9	36730	35550	33240.6	35550	26191.5	21838.9	26213.6	11062.4	9977.26	13887.1	12363.6	9400.54	18456	16145.1	NSP3
LEETKFLTENL	33429.6	26907.8	34454.8	33618.2	15781.9	11059.6	23678.6	43475.1	35070.2	35499.7	38708.9	38582.6	37979.2	32454.8	35403	30633.5	36293.9	36264.4	38151.3	38151.3	11104	24130.7	12314.5	29626.9	23472.5	29425.6	34417.2	32165	27557.8	31295.8	11013.4	31295.8	31120.2	25798.8	16904.1	29361.3	29060.8	21641.8	16830.7	11284.7	35623.9	21641.8	16122.9	12860.5	42902.2	32246.2	39297.2	38621.5	37555.8	40146	37967.3	3071.2	26708.3	26211.3	35291.7	2217.36	1706.34	15910.5	6336.13	647.26	16528.1	18809	15555.4	17068.2	16292	22063.3	40509	7077.74	27794.4	13605.9	20153.1	36813.6	34990.2	30440.8	34153.4	25931.8	41800.2	41950.6	43640	13054.4	15037.6	21585.9	39526.6	37561.5	28741.8	30518.3	35583.5	35583.5	32616	33608	34882.1	33016.9	34425.4	34343.6	41162	35593.9	41162	27873.3	26785.3	30577.2	27288.4	19087.6	30494.9	22936.7	23375.4	23335.2	35269.6	NSP3
LEETKFLTENLL	27471.2	21770.5	29463.5	29177	19910.8	16824.4	19406	43275.2	33535.3	35548.5	38627.4	39262.8	38943.3	28408.8	33325.2	32036.2	37439.8	35094.1	34142.8	34142.8	26952.1	27865.7	17304.2	34933.8	26805	38842.3	33334.2	32893.2	27126.8	29001.4	8713.07	29001.4	35429.4	30460.9	16079.7	23330.4	26645.9	25107.6	4769.33	33479.5	27697.7	25107.6	10726.7	8804.04	37295.1	20569.2	29373.1	35522.7	35637.4	39351.2	36288.8	2234.82	17822	19140	26178.1	709.05	693.77	10013.6	4541.69	537.01	12823.4	13124	13440.1	13523	11471.8	19081.5	44799.7	2904.46	19992.4	4792.24	14073.9	34563.9	34201.9	21791.7	33371	14384.8	40304	42632.9	43009.6	31612	33994.2	30961	33507.1	41929.3	37784.9	35536.6	39034.5	39034.5	29562.5	32780.9	32368.5	32295.4	31820.2	32788	40858.1	35283.7	40858.1	33499.4	33568.4	29652.2	36695.1	34556.4	39161.8	34704.4	36091.4	32644.6	38471.4	NSP3
KFLTENLL	40703.2	32845.2	41199.4	28733.4	25199.6	26448.3	23964.4	42628.3	30793.3	27961.5	34566.1	32802.2	37316.9	11137.2	14629.6	2953.9	45281.2	44633.3	29417.6	29417.6	17957.7	17388.1	12734.9	22778.7	5051.8	28767.7	38742	37140.8	41460.6	41650.3	38481.4	41650.3	35189.5	28835	27254.2	31907.1	31835.7	33106	15902.4	30516.3	34167.9	33106	36951.2	34645.1	42455.7	30271.3	37449.9	41343.7	40206	42600.6	41918.4	28704.8	27877.2	28987.9	33463.9	34332.8	31654	40264.7	35990.4	24248.7	39152.9	41415.3	39013.3	40701.9	40581.8	43692.9	44579.2	16088.6	30062.8	34349.5	39422	38626.9	38147.6	32924.9	37989.9	20573.4	45501.2	44931.3	45526.3	29535	27235.9	26912.5	38219.1	29975.7	40503.8	32940.6	37390.8	37390.8	22975.2	35582.7	33396.7	30612.6	24016.8	28623.6	40399.1	36298.2	40399.1	36605.4	32766.7	2664.78	33099.9	33788.5	35925.1	26204.8	27312	31547	34811.6	NSP3
KFLTENLLL	32813.5	20124.1	32711.5	4526.39	5428.68	9640.24	4093.44	25787.7	5669.58	4017.41	19117.4	15747.8	23009.8	220.27	610.31	38.39	40369.4	38316	4529.62	4529.62	2548.08	5107.31	2851.77	5974.01	84.96	2706.31	27862.1	24950	34122.8	34060.4	29110.8	34060.4	26124.4	17661.3	21129.3	18955.7	27007.3	22605.8	4611.26	8986.61	26716.4	22605.8	31992.8	29871.8	32148	14968.6	29621.7	28537	27266.5	33061.2	31824	18933.4	14282.9	20043.2	32661.6	22113.3	22653.1	35488.1	30199	16790.7	30014	31615.4	29912.9	32505.1	29805	38483.8	39737.6	6676.85	16073.5	25575.1	32548.3	36483.2	31794.8	33147.6	34163.1	19353	41844.1	41358	41436.8	16125.4	9204.38	8008.51	38934.1	14366.1	29458.4	14800.8	19440.7	19440.7	9508.36	19116.4	16394.9	10071.8	5095.11	13424.8	26646.8	23758.1	26646.8	25798.3	16578.6	226.02	15323.2	15193.6	19414	8561.12	8872.12	16377	8862.53	NSP3
FLTENLLL	21562.3	19016.5	21353.4	133.32	46.83	481.07	463.59	9854.96	143.65	1691.17	34225.6	35279.9	39093.6	15844	21108.3	13228.9	36498.7	32409.2	17522.6	17522.6	34460.4	29277.9	20674.3	33470.8	16396.5	30449.1	36985.7	36148.9	30065.4	38005.1	18592.3	38005.1	27779.9	21147.8	6092.89	21676.7	24476.2	15469.3	10561.3	22852.7	26205.6	15469.3	31899.5	27779.6	38406.9	25460.5	38023.6	24949.2	18926.8	25684.3	26730	24486.3	21370.7	12247.5	28391.9	30317.2	31419.6	40201.6	31715	24031.7	37520.1	39767.3	37875.8	37085.8	38426.8	42318.1	27153.5	16117.5	22727.5	34817.6	36490	26180.4	25711	26694.4	24403.5	23292.1	34858.3	38873.5	39148.7	33824.3	31713	26203.3	38616.9	7013.4	10044.5	4148.38	4255.25	4255.25	9333.15	3567.86	17758.5	15008.8	9167.41	11492.5	9797.54	7014.91	9797.54	7660.02	7632.47	5042.35	9735.93	11142.6	10764.6	4922.41	6487.07	8377.12	774.1	NSP3
KFLTENLLLY	1183.26	911.97	2058.85	7641.14	7042.14	11297.7	8090.73	31209.2	10582.7	19058.1	405.31	988.4	1497.77	2172.1	5379.1	1226.27	26327.8	6834.88	24.38	24.38	4910.39	67.6	416.85	4020.67	89.71	4713.82	21935.8	16753.3	15754.4	13326.6	33962.6	13326.6	36563.5	32439.7	29259.9	25118.2	36183.3	624.43	771.17	1331.56	16112.6	624.43	15271.4	16246.5	27142.3	15758.7	29290	7453.98	35014.1	40065.7	12240.3	30369.1	31901.6	37612.4	40021.5	34156.8	34019.2	37144.8	30862.7	28755.2	17536.8	17691.7	17037.4	31471	16224.2	34577.3	17781.2	5203.59	35695.7	27405.6	27307.6	37961.1	37521.3	35650.2	37830.7	28317.7	37115.1	39489.4	40730.9	8286.52	11871.7	2663.83	42874.8	35297.4	5726.31	3057.31	31857.4	31857.4	20790.7	26287.4	18766.3	9378.2	6704.72	31246	36356.4	34275.6	36356.4	5755.19	8517.78	1041.95	23734	3236.77	30367.1	6136.68	6276.22	9234.91	19322.9	NSP3
FLTENLLLY	67.39	132.19	106.19	1337.98	980.22	1689.38	1042.46	17059	1708.53	5565.35	2188.87	2512.73	2983.36	9598.5	15122.2	9204.68	4755.72	422.82	6.43	6.43	24368.4	450.43	1205.71	19047.6	1426.72	6915.44	20804.4	14582	3295.72	2833.05	17946.6	2833.05	32141	27027.8	18597.8	22133.4	21866.3	153.2	50.37	353.35	2135.33	153.2	5678.24	5614.71	22763.2	15056.3	30660.7	60.61	8632.74	16661.9	420.42	26212.7	23790	20249.9	30115.2	25907.1	31165.3	35774.2	25639.1	26636.7	18251.9	16573	16992.1	27580.5	14261.7	32605.1	2288.41	3325.34	31069.1	23072.9	19673	25648.8	26338.7	25892.5	26643.3	20954.5	20700.5	30062.8	27442.1	14629.3	15093	3632.6	35810.2	19358.9	246.53	32.06	3367.66	3367.66	12416.5	5398.75	4484.85	1619.3	1124.02	16869.9	10349.3	12764.2	10349.3	210.39	248.01	444	8487.98	225.81	12460.2	246	559.12	505.46	2162.53	NSP3
LTENLLLY	38.76	100.08	91.62	29948.2	31188.6	30355.3	25860.9	41985.1	32114.2	38968.2	17615.1	22376.9	11969.5	36313.1	38905.9	35809.1	27307.6	13612.5	910.91	910.91	25285.6	1738.75	5953.23	28638.8	14496.8	29429.1	34247.8	30485.6	18086.6	19037.3	37070.2	19037.3	41178.1	37462.5	35858.7	39144.9	40199	7563.66	5978.35	396.34	27352.8	7563.66	21002.8	21841.5	41463.3	31960.3	37932	14420.9	39607.1	43375.5	16164	38582.2	40934.2	42741.9	43362.3	41438.2	41864.5	44069	37520.1	37091.4	33891	34702.1	30192.5	40851	33432.8	42161.8	28168.9	17916.9	45169.2	38399.4	36131.7	35039.8	38112.6	35825.3	37483.2	33021.2	40970.1	41486.6	43176	10266.1	16375.4	6116.99	45311.1	40502	7668.81	3068.31	33194.9	33194.9	28536.7	19361.6	26141.9	14784.6	20632.7	39404.5	32996.2	24925.5	32996.2	8163.63	8156.3	12482.4	17473.2	739.35	23898.4	2971.15	2266.04	7860.51	22986.9	NSP3
KFLTENLLLYI	11973.9	8581.89	14683.4	148.41	161.27	1233.5	402.7	13981.6	310.68	4236.1	12798.6	15998	17862.9	1300.8	3029.81	669.03	38900.4	32483.6	2595.47	2595.47	5496.11	2876.16	5406.58	7845.98	467.37	9651.3	27691.7	28217.4	32562.8	32885	14540	32885	36811.6	31621.5	26279.7	17516.1	38461.8	16277	14035.8	5869.89	35870.3	16277	32452.3	32488.9	36060.2	21955	33389.1	34206	39700.6	42843.3	36372.5	28740.9	30406.9	35735.9	38837.7	36542.1	32646	38200.5	31464.2	25035.2	30556	33263.2	31235.2	32870.1	32458.7	38150.1	38326.4	17057.2	35208.9	27148.5	34356.2	34328.3	30886.4	32717.1	31391.4	19872.2	38834.8	42497.5	41972	7122.29	5405.88	4171.29	39090.7	32807.9	21345.1	23231.2	31981.8	31981.8	23580.4	16836.2	27995.4	26078.3	24754.8	25332.7	31910.2	26399.4	31910.2	23590.9	22177.5	11102.4	6698.34	11205.8	12288.5	22346.8	17432.5	25253.1	13958.5	NSP3
FLTENLLLYI	1412.24	1797.06	2025.77	5.35	4.92	22.78	11.99	1145.22	6.35	125.74	12170.6	14319.7	17991.1	13991.8	17317.5	14574.3	24140.3	10442.8	585.31	585.31	15705	7882.82	7772.05	15893.6	8585.98	12365.3	22944.7	21416.1	14244	16973.9	587.41	16973.9	29089.4	24288.1	10269.4	5357.03	29243.1	3315.14	4847.83	5691.96	20659.3	3315.14	24448.2	22281.9	30208.8	18640.1	29496.4	11663	25470.4	31475.4	18226.4	22628.8	19465.1	19066.4	27665.7	28870.9	27375.6	34581.1	24856.5	21787.7	24360.7	28131.4	27586.2	27450.4	26880.5	34366.6	17783.7	10851.5	23753.8	19506.7	26812.2	20519.6	15808.2	21446.7	15675.2	12344	20345	31628.7	30039	10832.7	11160.5	5164.6	31880.2	13819.2	2438.94	3307.58	8101.42	8101.42	11636.6	2960.11	10043.9	10206.8	10780.9	11440	10538.4	8541.5	10538.4	3062.73	3230.05	7851.5	1408.5	2129.19	2923.88	5394.14	4199.27	4075.99	832.5	NSP3
LTENLLLYI	826.75	1740.8	1212.25	1846	1189.88	909.12	326.92	14923	2784.21	10690.7	18404.8	17480.3	14035.3	15048.5	18010.2	14347.6	27893.5	24025.2	13089.1	13089.1	5658.31	8981.85	6906.24	17081.7	6144.79	6123.28	26186.9	24895.8	18006.5	19127.3	1028.48	19127.3	29146.1	21259.3	21367.2	9425.8	28260.5	16526.8	8256.54	383.68	32103.5	16526.8	33155.1	26515.7	35557.7	24287.6	31218.7	28172.5	27473.3	33533.2	28666	19841.5	23065.4	24748.3	32286	28053	29761.8	36171.6	25336.6	20725.6	27812.7	31679.7	30648.4	28705.2	30252.4	35466.6	29806.6	12464.5	31428.5	18289.3	29342.3	16740.8	10944.4	18039.1	12875.7	8670.18	22482.4	33060.2	33876.7	4266.69	2256.96	1054.99	36294.3	21639.7	3859.04	4185.07	6925.1	6925.1	14267.3	1101.78	14548.6	10404	20699.8	14812.1	6564.03	3839.3	6564.03	4571.97	3146.95	11347.3	211.94	491.91	597.71	2587.36	1294.49	3758.62	886.2	NSP3
FLTENLLLYIDI	14120.3	11800.4	16851	89.59	66.51	637.03	290.24	11633.2	136.28	3681.18	30591.4	33242.4	35299.7	24282.3	27896.2	25445.6	37861.8	30283.5	11586.8	11586.8	28974.4	24593.3	22098.7	31221.4	23946.3	29859.9	34495.1	34743.1	30961.7	34428	12826.6	34428	37996	35400.7	21588.2	19799.3	35692.6	19956.3	19176.5	29386.5	34092.9	19956.3	29003.6	25800.5	39031.1	29584.6	37351.6	32336.3	36461.9	40267.8	35870.7	20497	30064.4	31306	34859.4	32255.3	20346.8	29490.3	18131.8	13923.2	20273.3	23386	23791.8	25244.9	22313.5	21177.4	35869.9	20248.6	36258.9	21127.9	32014.3	32071.2	29924.5	30012.7	28923.7	23368.8	35431.7	40857.6	40842.2	29630.4	31922.7	24227	38559.3	28767	19737.2	21305.1	29469.9	29469.9	28079.4	20797	29887.3	29960.2	26986.3	27108.6	31850.9	29370.6	31850.9	20364.4	21295.9	22130.5	21815.5	23633.8	27090.1	25261.6	25159.3	23145.6	10365.8	NSP3
LTENLLLYIDI	10460.2	11863.9	12361.1	17425.6	14544.1	13659.4	9560.56	36465.9	21853.1	31714	31966.6	33472.3	30465.5	29840.8	33958.2	31345.6	41645.8	40051.8	31493.8	31493.8	21631	24967.6	22878.2	30136.4	22284.6	28437.1	36322.6	36782.1	35774.2	35994.7	18126.7	35994.7	39318	35383.5	30307.4	26438	38523.4	33689.2	26441.5	12053.9	42109.3	33689.2	24657.8	21557.7	43143.8	33834.6	39191.9	41599	41988.8	44159.7	42149.9	15768.5	34758.9	37335.8	39131.3	23888.6	10045.8	20714.8	10718.1	6356.52	12520.8	15321.4	17801.6	18294.6	14589	14672.6	43487.8	19489.2	40535.8	13642	28986	34476.5	30700.1	28945.6	30034.2	20405	40572.6	43243.8	43976.6	14929.8	14733.3	10539.1	40603.8	40315.3	30250.7	29958.6	35826.1	35826.1	34515.3	22191.4	40062.7	37644.1	41033.5	36790.9	34572.1	29277.3	34572.1	30504.1	31041.2	34506.3	12647.5	15159.9	17820.8	28875.8	24343.6	32127.1	21835.6	NSP3
LLLYIDING	36178.2	33284.1	37730.6	3030.4	1940.78	5529.4	3785.43	33820.7	5900.65	16059.9	28455.9	23541.9	35712.3	31872.3	37173	35098.6	45382.2	43660.4	26154.6	26154.6	19500.5	19323.9	13098.5	24431	17296	16003.9	33049.8	31247.7	37636	28944	21975.4	28944	39995.5	37598.5	29149.3	23006.8	40218.2	14768	15020.8	34169.4	37157.7	14768	36240.9	31314.1	43836.9	34618.9	39042.1	30708.1	36714.1	40362.9	36919.3	36410.3	38987.6	37154.9	36402.4	38004.7	34496.2	36338.3	29284.2	29861.2	35085.7	36234.6	37974.3	39174.5	35400.7	36165.3	43107.9	19851.2	36958.4	34691.6	31835	38559.3	38155.9	35132.4	35594.7	27677.9	30100.2	40874.4	37718.3	25115.2	30401	14907.5	40090.4	44102.8	39941.9	35334.1	41939.3	41939.3	40776.4	42523.7	44763.4	43014.2	42813.6	43015.1	43172.3	42643.5	43172.3	36827.1	38347.5	37959.9	40956.8	36567.8	43182.6	38573.9	40734	37521.7	39105.5	NSP3
LLYIDING	41227.1	39288.7	43034.2	20781	15404.1	21882.2	20979	43267.2	26738	34529.5	35120.3	37575.8	42432.2	42214.3	44637.2	43865.8	46785.2	45096.4	40064.8	40064.8	31632.5	29384.9	27742.1	38191.4	34750.2	38255.1	42558.2	41352.2	40361.6	40774.6	39649.1	40774.6	43053.3	41040.6	34370.7	35649.4	43948.5	24192.4	23504.3	41612.1	41775.3	24192.4	40272.6	37212	46677.6	39613.1	41671.1	41362.9	45257.7	46746.8	43673.1	42224.8	44294.1	44697.6	42088.9	44216.6	40274.8	42129.4	36776.2	36156.3	40769.3	41855.4	42831.2	43418.7	41663.4	42607.1	44942.5	30824	44809.9	40533.1	39146.9	40633.7	43740.7	36599.5	41737.9	30829.3	42073.4	43763	45019.8	36690.7	41694.5	32079.5	44733.9	45783.2	42430.9	39981.2	45617.6	45617.6	43134	45223.4	45701.1	44519.9	44497.3	45247.9	46907.9	45864	46907.9	39668	41211.9	39766.8	44583.6	39855.6	45795.1	42061.1	43566.4	41913.4	44030.9	NSP3
LLLYIDINGNL	36014.2	31712.7	36324.5	372.02	189.08	1506.99	1513.85	20251.6	1165.89	2734.95	30003.6	31784.4	38321	4052.24	7053.96	861.02	34675.9	32689.9	20623.8	20623.8	24939.5	17758.5	7275.34	23459	2285.44	19587.2	28845.2	26646.5	27377.1	33831.3	15059.4	33831.3	32276.9	27849.2	22475.4	23423.5	34857.2	12197.4	16062.9	25786.5	32968.7	12197.4	36333.6	32627.3	41156.7	29171.4	37420	36950.1	34335.8	38531.3	39445	30954.3	28426.1	29405.5	36743.9	33723.8	34577	40994.9	35858.7	28785.4	37582.7	39377.2	38924.8	38631.9	38313.9	42480.9	36587.6	21369.3	28147.8	36081.7	38508.4	34292.7	35623.9	32392	34508.2	26230	39855.6	40677.2	41877.2	31016.7	28249.1	27411.8	41114.8	30726.1	27895.3	26164.3	29827.9	29827.9	28296.9	33298.2	26672.5	23382.7	11817	27600.2	38675	35879.2	38675	24179	25184.1	3152.95	31299.5	28436.5	33179.1	29778.9	31426.1	26053	18599.6	NSP3
LLYIDINGNL	30326.4	25122.5	30462.2	230.87	34.55	297.82	737	13968.6	347.1	1326.55	18638.2	22613.9	32062.5	1638.65	2912.11	312.59	24865.9	22031.9	11810.8	11810.8	14327.4	9108.78	3128.62	18993.9	989.26	12480	23873.6	20341.9	16446.8	24070.4	4672.03	24070.4	22525.8	16611.5	12048.5	14539.4	26791.3	2970.63	4696.26	13448.5	22862.2	2970.63	31752.8	25421.4	36837.9	21230.6	31006.9	29571.8	26960.3	31877.8	33480.2	23863	21616.8	20882.7	28703.9	25955.9	28118.3	36627.6	28303.3	21032.4	31741.1	33180.6	33494	32543.1	31460.8	37997.7	26005.9	12107.4	19477.3	27473	30195.1	25519	28538.8	23379.5	28009	15338.1	31187.6	34070.1	34912.3	23233.2	21417	19016.9	35768	16950.6	14136.6	12405.7	15043.1	15043.1	19819.2	23463.1	15595.5	13424.2	5617.5	19336.9	29998.1	27131.2	29998.1	10584.7	10477.5	683.93	20099.5	13826.8	22778.7	17530.9	17560	12973.9	7599.34	NSP3
LYIDINGNL	36932.8	24050.1	36566.3	15057.6	4097.48	3006.4	7476.6	30108.3	14947.5	9972.73	32819.9	29938.5	32184.5	303.12	537.56	23.59	22866.1	20287	4866.86	4866.86	10847.7	7550.98	1224.18	14573.5	126.52	13022.2	15182.9	12507.8	15533.4	20215.1	5806.04	20215.1	24881.2	19339.2	22292	29655.4	17726.6	14341.7	4180.05	16746.5	12950.3	14341.7	24569.9	18398.6	33294.9	20403.8	29874.1	18888	18276.8	25415.4	23381.2	24706.9	11683.8	10537.5	23246.5	23921.9	29333.4	37345.9	31605.1	23749.4	34010	34870	34309.4	35083.1	32568.1	40234.7	25933.7	13343.6	20422	29215.9	33206.1	25341	27451	22435.3	29080.9	18247.5	34332	35485.8	36311.9	27586.8	21674.1	22670	31415.5	9684.77	12474.2	5014.82	7177.14	7177.14	11255	23238.5	2849.8	2438.33	340.45	8368.97	22241	22684.5	22241	4753	2812.31	19.79	22421.5	14897.6	26310.2	6849.61	11146.7	4928.81	9114.8	NSP3
YIDINGNL	11805.4	10235.4	13990.3	9709.53	2554.95	4630.96	6533.77	17580.3	8118.79	19221.1	36425.7	37210	37804.9	18612.5	22805.1	7958.16	34041.3	31816.8	26610.5	26610.5	32657	19957.6	15629.3	35225.7	14491.3	37043.3	37104.3	35800.1	26123	35657.9	14277.8	35657.9	18068.6	9661.43	14128.4	34767.2	26041.7	25309.2	21203	27431.4	30373.1	25309.2	35799.3	31306	43826	31904	40464.8	27663.9	17208.2	25846.6	20702.7	23100.6	28195.1	15286.8	33295.3	31300.9	34477.6	42038.3	34467.9	26030.1	39419.4	41447.1	37728.5	38511.7	40229.9	43453.5	33507.8	22222.9	32348.9	40366.4	39292.9	30950.6	23409.3	30281.2	29755.4	29470.2	37476.3	37072.6	40565.2	37016.1	34440.3	34426.2	40577.9	10493.2	15751.5	8070.62	5581.45	5581.45	3917.05	189.83	26760.9	22329	14742.1	16729.4	3222.27	143.08	3222.27	12623.5	14260	4179.64	13536.9	13779.8	11399.6	10276.8	13698.3	16209.7	2328.59	NSP3
LYIDINGNLHPD	33109.6	22359.2	35890.1	34301.6	27146.8	23692.2	26962	42905.9	34765.6	39208.4	39784.9	37925.4	40830.2	14522.5	19375.2	12460.7	43344.5	41332.1	30967.4	30967.4	26412	22177.8	14534.3	27482.8	15242.3	41954.3	29788.5	29174.2	38576.4	34910	32807.9	34910	41041.5	38639.9	35759.5	43536.8	42598.3	36084.4	33902.4	42487.8	39252.6	36084.4	37474.7	34642.9	44952.2	35552.7	39208.9	38819.7	43199.8	45147.2	39932.8	42000.2	42077.9	40928.4	39521.1	44007	42115.7	42310.8	39128.3	39794.4	39719.1	41178.9	40361.1	42672.1	40423.2	42440	45567.2	34490.3	45604.2	41854.1	40960.8	43425.3	43349.2	43387.2	43196.6	42910.1	40925.8	43390.5	44157.3	36527.5	38902.9	31511.9	42043.8	43845	41990.6	40100.4	44976	44976	37034.9	41936.1	42067.9	38975.4	31480.5	41475.9	46221.2	42186.4	46221.2	39690.3	40130.3	24045.2	45541.6	42002.9	45818.9	41215.5	42672.6	40347.6	44770.2	NSP3
YIDINGNLHPD	24688.4	18852.4	27567.1	28091.6	22066.2	18682.3	17663.8	40322.3	27719.6	40868.7	40706.3	39883.2	40933.7	41127.3	42485.1	40092.1	44381.9	42435.9	37382.7	37382.7	36856.2	30274.6	27732.2	38334.2	36959.6	43086.4	41561.2	39042.1	38615.2	38658.7	33523.4	38658.7	38568	35825.3	36272.7	43829.8	44917.2	35598.5	37152.9	42043.3	41778.5	35598.5	42296.1	40202.1	47156.7	40257.3	44283.1	38275	41486.2	44423.2	37038.1	41018.9	43787.6	40491.9	41951.6	43614.1	42378.6	42694.7	36576.1	39459.9	42341	43302.3	41337	43561.7	42640.3	41558.9	44473.3	37490.5	46706.3	42451.1	40588.9	44860.8	41820.1	44680.7	43790.9	44062.3	41045.1	43979.4	44222.3	38564.3	39597.7	32735.2	45089.6	42403.8	40483.1	36995.3	41444.9	41444.9	38910.9	31608.5	45907.2	44113.8	41936.6	44747.9	41866.7	32233.6	41866.7	39098.3	41791.2	38349.2	43095.8	39675.7	43218.1	40201.6	41248.5	41603.1	40962.5	NSP3
IDINGNLHPD	39183	32631.9	40372.5	32299.6	22419	19985.9	23199	44452.1	31930.2	40413.1	39236	37042.1	39998.1	40032.8	41713.9	39772	43869.6	42789.1	40424.1	40424.1	28933.4	24898.5	21848.8	35921.6	33756.3	39912.1	40447.3	38096.5	38921.4	37528.2	34557.9	37528.2	40862.5	39284.9	37705.3	41276.6	45058.4	32553.6	36488.4	42132.1	43208.7	32553.6	40228.2	36616.5	46446.3	39511.2	42087.9	40499.8	44387.2	45731.7	40936.4	25377.5	44537.8	42931	42436.8	40954.6	30126.6	34682.2	26671.3	27988.4	35935.2	37178.6	35053.8	38102.7	36166.1	35435.2	45591.4	28879.9	45641.8	35095.6	32259.8	44163.5	42651.8	42316.7	43272.4	41045.5	41309.7	43621.2	43887.7	32733.4	37107.1	25978.1	44723.7	45766.4	41625.6	41782.1	45352.3	45352.3	43179.3	44640.1	45857.6	45095.4	44257.7	45963.4	46412.1	44895.3	46412.1	40982.5	42937	41578.3	43709.5	41001.1	44781.8	41792.1	42042.9	42688.3	45186.8	NSP3
INGNLHPD	43825.1	38838.2	44885.1	44538.8	41937.5	41354.9	42107.5	48258.8	44248.1	47256.3	45154	45037.9	45658.1	44327.2	45254.8	44154.9	47635.2	47514.8	45434.8	45434.8	37126.4	34904.7	33829.8	43188.2	40793.1	47214.4	45745.1	45370.9	45553.9	45825.8	45583	45825.8	45209.2	44005.1	39824.1	47152.1	45589.4	43858.7	41884	47330	45694.6	43858.7	43559.8	42233.9	47803	42016.1	44041.8	45830.3	47662.5	48304.2	45605.7	41932.9	46227.7	45520.4	44685	47083.3	44471.3	45873.5	43214.8	41025.9	44001.3	45043.7	43755.9	45888.9	44596.1	45835.3	48228.5	41235.6	47766.3	46930.7	46230.7	46238.2	46434.8	46274.2	45991.8	44992.1	46787.3	46837.9	47736.8	42225.7	44976.5	39407	46782.2	47531.7	46361.9	46501.1	48398.9	48398.9	45201.4	47082.8	46702.8	46214.2	45834.8	46925.7	48463.9	47464.9	48463.9	45864	46402.6	43150.3	47508.6	46189.7	47878.1	45397	46258.2	46410.7	48339.8	NSP3
IDINGNLHPDSA	37369.8	31752.5	39505.2	36518.8	29057.3	25504.3	30129.2	46495.6	36030.2	44672.9	41334.7	42022	41699.5	43323.4	43701.5	42458	42151.3	38861.2	41555.3	41555.3	26086.2	29241.2	25054.7	40477.4	39626.4	44786.6	38948.4	38638.6	33088.4	37797.6	26251.6	37797.6	40089.1	36911.7	32032.7	38122.5	40332.3	37215.7	35112.3	45407.8	42315.3	37215.7	39980.4	35575.4	46681.1	39026.4	40347.2	41539.2	44601.9	45997.2	40853.7	19939.4	44488.7	40470.9	36033.3	40485.8	26594.7	24439.2	14249.2	20388	38002.2	39791.4	37774.3	39309.9	38706	26328.4	46702.3	28242.1	46137.3	29436.1	21267.6	42129.4	39766.4	40054.4	41024.2	39176.2	36110.6	39753.5	40288.3	40682.9	43090.1	36630.8	40601.1	44199.8	43219.9	42466.2	44840.5	44840.5	41319.1	43327.6	43377.8	42511.3	42258.6	42053.3	45454	44265.4	45454	41759.5	42592.8	39065.3	42528.8	42128.9	44584.5	41388	43037	41712.6	44332	NSP3
INGNLHPDSA	34836.8	27604.7	37265.6	37012.9	26347.2	24880.7	32318.2	46237.7	36230.3	43734.6	38801.2	40148.6	39466.3	41620.2	42418.5	41453.4	46180.7	45518	39961.8	39961.8	12611.5	18173.9	16165.9	37022.5	35858.7	42870.2	41453.9	40275.6	40418.4	39903.9	31645.8	39903.9	37686.1	34153.4	24776.8	36972.4	35715.8	34330.2	28060.3	42653.2	39665.4	34330.2	40054.4	36140.3	46317.8	36831.9	36687.5	41165.6	44217.5	45891.3	40978.9	33249.2	42478.2	37749.4	27787.2	41556.7	35183.1	34508.9	26025.9	27646.5	37961.1	40181.6	39937.2	39692.9	39228.4	31924	45377.3	31127.6	43931.4	35749.4	28500	39925.1	38307.7	38423.9	38654.1	34953.1	29881.5	33710.7	36397.7	35274.5	39335.9	29367.1	36213.9	40527.9	38842.8	38134	41334.3	41334.3	39890.1	40716	38904.6	37007.7	39258.1	36761	42726.2	40810.4	42726.2	37006.1	37445.5	33677.5	35595	35336.4	39580.9	33331	36208.4	35630.5	40860.3	NSP3
GNLHPDSA	43313.1	38926.9	44489.2	45156	42544	41162.9	42573	48627.8	45022.3	47468.5	44609.2	45417.1	44812.3	46504.6	46558.5	45264.1	47437.7	47241	46266.2	46266.2	31768.6	33508.9	33386.2	43445	43005.4	47343.9	46112.3	45913.7	44516.6	46473.5	44200.8	46473.5	43028.2	40920	33184.5	42862.8	40591.9	42820.1	37203.6	47155.7	44434.8	42820.1	43085	41470	47950.1	41085.5	42149.9	46048.5	47021.2	47966.2	45598.8	36962	45632.9	42501.6	33392	43490.6	36413.9	36096.5	30258.9	30477.1	43148.9	44339.2	43101.3	43830.7	43634.4	38928.6	48130	33983.2	45926.1	41321.8	35198.7	44400.6	43879.2	43608.4	44344.5	41470.5	42732.6	42891.1	45069.6	44097.6	45648.2	42029.2	40509	46110.3	45762.9	45182.8	46969.3	46969.3	43290.2	45404.3	44523.8	43984.7	44267.3	42861.8	46992.2	45267.5	46992.2	44616.4	44656.5	40839.1	44891.4	44799.2	46284.8	43739.3	44827.4	44562.4	46828.8	NSP3
INGNLHPDSATL	38212.5	33075.2	38338.4	2379.79	278.45	3015.45	6800.43	31209.5	2025.31	9534.43	36619.7	38754.2	41827.4	27635.5	30494.2	25863.9	40745.5	41581.9	35782.7	35782.7	28575	24152.6	13410	36082.4	18791.3	24727.2	40595.9	39718.2	35332.6	40408.3	26304.8	40408.3	27506.6	21039	16543.7	28652.1	29393.5	6338.6	8223.91	24639.3	29831.4	6338.6	37592.8	33891.7	44629.4	33952.7	40921.8	34511.2	29985.1	35246.3	36905.7	26107.1	28430.4	24887.7	34871.9	33559.7	33080.5	41624.2	34487.3	25232.3	37641.3	40236.9	38402.3	37207.2	39152.1	42180.5	34652.6	21773.3	28000.5	34729.6	37295.9	35777.7	33107.1	32169.2	34540.7	24943.2	43523.6	41756.4	43163.4	30432.9	27330.4	26865.7	42392.3	17727	28733.4	16850.4	18234.7	18234.7	30086.9	28185	33630.9	30313.6	27408.2	30339.5	35125.6	30303.5	35125.6	23852.7	21198.7	17096.5	27346.9	27954.2	28919	19060.2	23869.7	20837.8	16408.9	NSP3
GNLHPDSATL	37517.7	31451.6	37682.4	1551.93	131.02	1780.76	6012.01	32482.6	946.51	10017.5	32531.8	34467.5	37440.2	32147.6	35409.5	28224.7	36828.3	37146.9	33375.7	33375.7	21606.2	18274.2	10059.1	32075.3	17551.2	22509.4	39962.7	37982.1	29225.1	38204.2	19480.7	38204.2	21927.7	14116.9	18450.2	19771.4	28667.9	3379.42	6258.86	24406.9	27767	3379.42	38202.2	33433.2	42984.4	29997.5	39898.7	33913.7	28795.7	33036.9	34541.4	19411.1	23403.2	19137.3	32688.8	22503.1	23168.2	36251.1	28145.1	16636.1	31878.8	35032.6	31909.2	32178.6	32757.5	38714.8	34007.8	10927.5	17281.9	28318.6	32041.7	37661.6	34615.5	32947.3	34899.4	22735.3	42851.2	40666.7	42188.2	29824	27245.6	24472.2	39965.7	22006.4	23931.8	23551.8	21860.2	21860.2	28507.7	26160	32522.7	29380.7	29222.9	28924	32213.1	27107.7	32213.1	22146.3	22646.7	18489.2	20336	23761.7	22618.8	21884.8	24872.4	22304.1	15811.4	NSP3
LHPDSATL	40251.7	35816.8	40784.3	16192.9	4337.29	14574.1	21645.3	39069.1	14211.8	27906.2	41488	42898	44205.6	30976.1	31947.5	20526.1	41621.5	42064.3	39105.5	39105.5	35269.6	29758.3	23948.6	41663.4	25274.2	38826.4	43107.9	43238.7	38173.2	43759.7	35948	43759.7	27362.3	20902.1	24190.8	36275.4	14138.2	21451.1	9376.88	33352.6	10598	21451.1	33610.5	31067	43654.7	36383.9	40357.2	32814.6	25064.7	31317.5	32758.2	27123.6	2813.95	1968.64	13360.2	31371	33271.5	40643.3	35272.6	27791.4	40052.3	41289.6	38864.6	39298	40346.3	43123.7	39050.5	24898.8	26142.2	32580.8	35817.2	29351.5	29354.7	27428.7	30089.5	24195.8	42788.2	41488.4	41624.2	38424.8	36199.8	36531.8	34919.5	8756.73	32448.5	19779.8	20249.2	20249.2	22442.1	26356.3	17673.2	19460.1	6509.29	18292	31809.2	24472	31809.2	25796.9	21005.3	5298.58	34029.1	32867.6	34404.9	19976.1	27316.8	23146.4	24798.2	NSP3
GNLHPDSATLV	34643.2	27905.9	35807.5	9657.46	2543.31	9335.57	12921.9	30139.7	8683.23	27771.5	36804.4	38780.2	38423.9	36431.2	37552.2	32042.4	42199.7	39747	34760.8	34760.8	24044.9	24001	18621.7	34797.6	29820.1	40731.4	40186.4	38720.7	35369.7	40187.2	16491.1	40187.2	38636.1	34981.1	33331	25090.8	33455.2	28530.5	26171.9	38455.1	36390.6	28530.5	41551.3	39313.8	43707.2	32588.2	38596.4	43339.8	41887.1	44039.4	43086.4	29500.8	21853.8	24149	27690.2	35144.6	32633.7	38281.6	31353.7	26508.2	35751.4	38094.4	36325.7	36473.4	37476.7	38410.2	44675.8	20320.3	35835.4	28140.2	34537.7	37585.1	36514.1	33488.9	37022.1	25491.7	43317.3	43119.1	43732.2	37369	37980.4	32660.2	38381.6	30202	36877.8	39623.8	40675	40675	32144.1	32637.9	27658.5	30822	28812.5	28237.5	40351.1	35462.4	40351.1	37118.8	36342.6	28202.7	25447	33898.3	30826	37830.7	36648.6	36472.2	31658.8	NSP3
LHPDSATLV	30791.6	24506.7	32352.1	24188.2	13288.6	9292.64	15232.6	30684.5	21650.5	24821	39856.8	38828.9	39253.4	16554	16075.7	7751.73	37111.1	33449.1	25122.3	25122.3	25005.4	20488.1	10608.4	36138.7	18467.8	39465.1	38291.9	38331.3	32017.8	36038.8	16665.8	36038.8	32624.9	26907.5	32410.2	25192.8	13875.8	32115.6	9184.29	36839.9	11298.1	32115.6	31719.5	29295.7	39791.4	30652.3	33600	32882.9	28600.7	34275.2	33536.4	21284.6	3075.45	2868.61	5287.58	26801.5	29167.9	33879.6	25544.1	22726.3	35365.9	36825.5	34767.5	32965.1	36162.6	35869.5	40893.5	17720.7	24634.5	18048.5	24221.7	21168.4	22315.4	19178.3	23172.2	15567.2	32930.2	35924.7	36412.3	40478.3	36946.5	37577.4	22458.6	7084.32	20973.7	19662	22815.7	22815.7	14260.6	16431.6	2321.83	5499.39	2218.63	7076.81	25489.7	18131	25489.7	17299.1	10693.9	2485.42	22965.8	24205.7	25790.4	15375.7	16249.7	14148	15882.6	NSP3
GNLHPDSATLVS	30615.2	23426.8	34071.2	23116.9	8869.92	22037.6	27215.6	43661.3	23486	39115.6	38276.6	40030.2	38799.5	41290.9	42200.6	40527.9	45830.3	43583.9	38588.1	38588.1	29560.9	27515.8	28414.7	39808.2	38386.5	45347.4	42644.4	41933.8	39889.6	41993.3	34339.5	41993.3	26752.5	16780.4	34520.1	39193.6	39305.7	33288.1	31886.8	43969.4	39171.9	33288.1	38860	36847	45566.3	34574.7	38591.8	31676	35742.1	38819.7	27834.4	38202.2	39074.6	36387.9	36351.7	40649.1	38590.6	41207.5	35699.9	34856.4	37906.5	39959.6	37366.6	40271.7	38907.6	38570.1	46681.6	28657.7	43224.2	38478	37651.4	42171.4	35993.6	42741	41178.9	40496.8	33181.3	36731.2	36315.9	40187.7	42728.9	34966.3	40942.6	42904.1	42280.1	41790.3	45141.3	45141.3	36135.2	37575.8	42298.4	39517.6	38640.7	39685.6	44054.2	38121.2	44054.2	41418	42559.6	36961.6	41073.1	39156.7	42779.4	42824.8	43188.2	42617.2	42000.6	NSP3
LHPDSATLVS	24555.2	17719.3	28211.9	35424.1	29776	27658.8	30602.7	43643.4	35599.3	40395.2	36000.9	37302.7	35635.9	33406.1	33979.1	30315.9	44610.6	41154.4	31556.6	31556.6	24945.4	22819.9	23948.6	39244.5	33104.2	44128.6	41428.3	41040.6	36476.9	37059.8	31326.6	37059.8	10922	4580.48	31043.9	37877.4	26165.7	33652.8	14415.9	39252.1	17918.5	33652.8	30333	27984.5	43604.2	33526.7	34075.6	5327.2	10179.4	15188	5068.72	34663.5	13395.7	11214.6	11657.8	35773.8	35004.2	34705.9	26378.6	30980.1	36690.3	37177.4	33439.7	37378.7	35622.4	31634.5	44454	24080.3	39183.8	30770.3	23832.5	27218.5	15025.2	34873.4	26809.3	34833.4	6279.28	17927.4	14416.9	37462.1	40068.3	29876	26649.7	32285.6	36898.1	30268.1	37312.8	37312.8	27522	27364.1	27804.9	25311.9	19300.7	27981.8	34297.1	25322.6	34297.1	32541.3	33357.7	20406.5	36992	32996.2	38143.5	30626.2	36127.4	33130.7	36652.2	NSP3
LHPDSATLVSDI	27409.4	22940.7	28490.4	31029.4	16224.9	13784	22192.9	42135.8	32204.3	37516.8	36976.4	38473	37973.4	24062.4	24794.5	17917.1	39127.9	38254.7	34723.2	34723.2	25799.7	22984.2	16384.6	37605.1	26244.8	37998.1	40495.9	40429.8	31796.8	37877	16496.1	37877	16069.6	7352.42	26142.5	29301	25353.8	27537.5	18162.7	14143.7	25491.4	27537.5	34927.4	31285.6	39826.2	28639.7	34896.8	22733.9	19494	24097.8	18661.2	32056.3	7121.37	12618.4	20045	36131.7	36220.5	40468.7	34110.6	30478.1	32693.4	36806	33949.7	33367.8	34865.1	39066.6	41182.5	25265.7	35107.8	25970.8	35056.5	24192.6	11182.4	28339.5	22940.2	21774.5	29118.4	32318.8	33057.7	15223.9	15841.9	9724.25	36797.7	26106.3	27579	27433.2	32927	32927	25990.5	22610.5	22257.8	25490	21125.6	23776.4	34465.3	25903.4	34465.3	26794.5	27324.7	18909.4	23114.9	21286.7	25538.9	25327.5	25511.8	26390.3	28722.2	NSP3
DSATLVSDI	20717.7	16145.8	21765.3	30608.3	14938.6	10177.6	19802.2	43832.2	30218.3	37581.9	38141.4	39013.3	36142.6	32220	33502	31077.5	9546.51	11470.5	33768.4	33768.4	23293.9	21237.5	13841.4	37638.8	25538	30694.5	33726	33722	10339	21671.5	377.56	21671.5	30702.5	25307	22848.3	30307.1	15478	28537.3	25833.7	15753	33521.6	28537.3	28382.7	20166.4	45207.3	36850.6	40870.4	24230.9	24575.5	28045.4	26821.5	31412.8	29699.4	24562.7	31094	37760.4	35697.2	40870.4	33562.9	28545	28280	31809.6	31167.7	29412.2	29526.4	37206.4	37446.3	27298.1	42222.5	31709.2	37930.3	4731.04	8829.89	10445.2	4218.81	16842.2	26872.9	35686.8	36299	23083.6	21846	17064.2	38316.8	28737.2	17446.3	20613.8	24945.7	24945.7	33034.8	26441.5	20599.7	23683.5	32775.6	29541.7	31947.9	29766	31947.9	14516.4	8958.65	21583.3	16002.6	14763.3	18603.2	12022.2	12482.4	9975.86	21305.8	NSP3
DSATLVSDIDI	31061	27974.8	31918.2	34945.5	27453.9	25560.7	29125.6	46110.8	36853	42562.8	41063.7	41667.5	39646.5	39822.8	41361.6	39564.3	34683.8	36084.4	41471.8	41471.8	32194.3	31063	28177.7	41280.2	37112.7	42108.4	42114.8	42047.4	31465.9	37424	11556.2	37424	40191.2	37561.1	36551.6	37849.6	36556.4	38497.6	35560.4	31551.1	42380.4	38497.6	39711.4	35833.1	46221.7	41366.1	44269.2	40132.5	39036.6	42007.4	40425.4	40529.6	38797.8	38866.7	42051.1	42540.8	41807.9	44784.2	39956.2	38180.7	36529.1	39954.4	38952.6	38313.9	38847.4	42847	45104.2	35944.9	45217.6	38852.9	42717.8	25771.8	24185.6	28244	21328.9	31081.8	41755	44030.9	44603.4	26096.7	27611.2	20133.9	44959.5	42603.4	37120.3	37822.9	41122.4	41122.4	40729.2	37450.3	40745.5	41115.3	43015.1	42235.8	42444.6	39452.3	42444.6	36616.2	36916.5	38282.4	33611.3	32840.2	35337.5	34434	33441.5	34383.3	38245.6	NSP3
ATLVSDIDI	23902.5	20476.6	25080.5	12076.7	12992.1	10317.5	4340.81	38639.9	13868	27655.8	32459.4	30225.2	24829.9	27652.5	31618.8	26167.4	37813.1	38817.1	32445	32445	8039.25	12876.3	12099.2	28903.4	13554.3	8348.26	41174.5	38780.6	31995.3	34908.1	13825.3	34908.1	34504.5	29730.6	36698.2	16521.1	37074.2	23799.6	14421.9	1562.94	39899.2	23799.6	40706.7	38237.7	43860.6	34516	39454.4	38174.9	34545.2	39532.2	38984.2	27139.4	34787.8	35864.5	39654.2	30421.7	31376.5	37507.9	29074.6	25172.1	28437.5	32304.2	31882.6	30560	30264.2	36754.3	40150.3	18522.2	36726.1	23902.5	32990.5	31857.4	22703.1	29772.1	27099.2	17488.8	39006.2	40200.8	40379.5	8304.65	3455.03	3330.67	43226	25234.5	26624.3	16989.2	18521.7	18521.7	33300.3	19191	35529.6	32361.9	37076.6	32976.9	26501.3	24444.7	26501.3	26868.3	19965.3	22222.4	6668.04	10486.5	8297.38	10734.5	9996.17	18521.7	12816.1	NSP3
ATLVSDIDITF	21204.9	16268.2	21571.4	16623.5	9196.42	7969.18	7131.08	38313.5	21326.4	26610.5	31149.5	28595.1	22605.3	10841.6	17919.2	9864.45	24913	23977.4	19195.3	19195.3	27928.8	14505.9	7218.1	26177.6	4031.86	4220.22	36788.1	34430.2	23777.9	23973.8	23100.6	23973.8	33714.3	29969.6	35154.1	29418.3	39665	4237.56	5321.73	221.66	29120.3	4237.56	27515.5	26893	40753	32950.5	42370.8	16225.3	32479.4	36853.4	18539.7	31172.1	31865.4	38010.8	44009.4	30615.6	32824.9	41727.9	35263.8	27748.1	28003.6	30176.8	28229.6	30165.8	27719.3	40310.1	27882.3	12836.6	36990.4	34063.8	38525.5	37211.6	31965.9	32573	34227.4	21816.5	43305.6	44122.9	44218	1170.52	194.28	489.74	45535.2	36621.3	12138.3	8156.03	21793.1	21793.1	32373.4	18423.9	36650.6	26451.2	30462.9	38650.3	30860	28011.1	30860	16455.7	16856.8	23811.4	18200.8	6532.65	19026	9312.17	8361.64	13069.8	14699.8	NSP3
LVSDIDITF	13395.1	9659.55	13000	4327.73	980.15	363.54	535.75	22315.4	5479.25	8769.91	24606.8	17064.9	17847.8	1988.1	4118.68	1465.87	4162.81	4352.24	1548.44	1548.44	22718.6	7047.25	1834.11	20249.5	396.34	345.13	25463.8	19993.9	5660.7	4152.55	2385.28	4152.55	17658.1	11189.8	24607.9	17252	22701.4	126.13	91.11	46.03	4766.28	126.13	8345.28	6248.84	31721.6	24532.9	36575.4	36.74	1190.46	2798.92	149.7	21327.7	11461.4	14323.6	32536.4	15756.6	23686	36451.7	26340.1	17313.8	21676.2	21831.6	20539.6	21794.1	18697.4	35840.4	4556.11	4562.13	19364.7	23124.4	27846.1	15716.4	7362.45	14449.6	13164.9	9138.1	20747.8	32314.7	26104.6	1644.88	222.74	144.95	39932	16042.7	409.19	52.94	332.51	332.51	13513.9	1962.51	14354.1	5250.87	5459.37	19913.8	3732.76	4200.54	3732.76	356.09	468.84	2503.75	4638.18	357.7	5135.07	299.18	615.69	451.76	709.86	NSP3
VSDIDITF	9119.53	9258.22	10967.4	31858.8	26303.1	23210.3	22399.1	38267.9	33813.3	38283.2	38919.3	37671	35431.3	22025.2	26902.3	18321.7	34145.7	35869.9	30051.7	30051.7	36722.5	23587	17821.8	38711.4	13543.1	21767.4	41249.4	40208.6	34125.8	34934.2	34532.1	34934.2	33426.7	27994.5	34966.7	36697.1	35866	18064.1	8030.64	2399.91	28297.2	18064.1	28442	27496.8	43304.2	37488.1	43828.8	14904.4	27486.6	34657.5	14207	24764.4	29131.9	34846.6	42174.1	35103.6	36083.2	43849.2	36736	29109.2	37009.3	38067.2	34060.4	37469.4	36402.4	44319.1	30943.3	19561.6	39117.3	36755.4	41162	28363.4	24612.2	26772.5	27723.8	20397	42660.1	43445.9	44009.9	8960.78	2909.15	3166.76	45877.9	23696	14435.9	4535.65	13125.4	13125.4	12997.8	338.8	31576.4	21309.8	21909.9	32049.7	7239.3	868.04	7239.3	13479.1	12519.9	15165.2	13097.7	5355.7	11490.6	3275.27	4168.89	9610.66	10615.2	NSP3
ATLVSDIDITFL	12726.1	13660	14728.2	4925.45	847.91	1882.2	2864.76	30099.6	7360.05	18424.9	27435.5	26660.9	21776.8	30401.3	34789	28705.5	37002.1	33714.7	31061.7	31061.7	7795.64	18039.1	13395.7	17186.8	16469.7	21099.8	32216.9	29746.3	23639.9	26237.1	9263.03	26237.1	34677.4	29730.9	28856.5	31393.8	40259.5	20573.4	22157.1	4980.59	38703.5	20573.4	37876.2	35347.5	43543.4	32469.9	41321.3	36302.9	38093.6	41170.9	37001.2	29319.8	37419.2	36937.7	43382	35579.2	35948	42892.4	36209.9	29173.9	33130	35974.8	34758.9	34581.8	34793.9	41037.9	38944.6	22629.1	38571.8	35295.5	39312.9	41091.7	35132.1	38229.4	37858.6	30087.8	42577.1	44237.6	44426.1	9164.83	5476.23	6617.3	44573.5	31957.6	24560.5	23814.8	27558.7	27558.7	27576	6589.51	36689.9	32458.3	34739.3	34115.4	29079.3	12001	29079.3	25934	27365.9	26422.8	15041.3	15765.6	17014.4	20969.9	19604.4	23609	16031.1	NSP3
LVSDIDITFL	5062.09	7401.99	5725.44	221.82	18.1	23.56	89.21	10778	367.61	2065.01	20194.1	15847.6	18029.3	22974	27142.6	21175.1	16908.5	11652.6	14129.3	14129.3	12963.5	12812.5	4570.53	14275.6	8640.31	9839.4	19276.3	15748.4	5340.01	5614.71	76.32	5614.71	20736.8	13420.3	19472.3	19219.7	29586.2	4337.86	7485.9	2369.64	24619.9	4337.86	30253	26408.6	40541	27648.9	37578.6	9520.92	7874.73	10734	12385.2	24462.7	21909.4	17507.6	34456.7	23304.2	30253.7	38614.4	28749.6	24303.6	30418.4	32448.1	31445.1	30423	30622.2	38792.8	21627.3	12313.1	23375.7	29464.1	33707.1	24605	12405.5	26256.4	21288.5	19702.9	26448	35062.6	32600.9	9097.36	4596.76	3007.99	40095.6	15113.9	2052.18	3303.61	3622.23	3622.23	15874.9	643.39	15422.3	12244.7	18399	18977.7	6943.78	1693	6943.78	3121.28	4075.06	12922	2640.07	1762.76	3678.44	4373.53	3080.78	3327.96	849.54	NSP3
VSDIDITFL	1914.67	3465.58	2368.28	9533.81	5792.73	3629.61	2632.29	14748.5	9137.9	19649.4	31813.4	29533.4	25908.2	29072.4	30658.7	21528.5	38600.6	37130.8	27669.5	27669.5	24317.8	15837.5	14734.3	32395.2	19055.9	24928.7	37272.1	37452.8	32587.5	32910.6	17932.8	32910.6	27921.6	18935.6	29432.6	29569.5	28749	30633.8	13050.5	1715.63	29330.9	30633.8	36505	33287.7	43917.1	34915.7	41532.4	24643.9	14502	24257.9	20290	17412.4	22089.9	18252.9	35775.7	25038.4	31994.6	40823.2	31338.2	24352	37822.1	39430.9	35990.1	36330.4	38033.5	41774.9	32556.5	17543	32019.2	30959	33849.2	27386.6	14470.5	27671	25204.8	20979	39438.2	40007.7	41216.8	11570.1	3079.58	3249.33	41701.8	5930.73	7233.43	3254.08	1523.76	1523.76	6766.67	23.09	20778.6	10764.8	13735.6	13870.1	699.71	53.95	699.71	7556.79	6113.22	10011.4	1134.82	2357.77	770.59	1502.81	1322.41	5080.63	284.47	NSP3
SDIDITFL	21111.7	18554.3	23686	31125.9	22497.5	16265.2	20244	42209.7	32256	36783.7	39662.4	38049.1	34127.2	34488	37529.4	31163	37753.4	34125.8	31911.6	31911.6	33757.8	30356.6	19020.2	36896.9	25495.5	37393.7	39283.6	39298.5	29901.9	33033.3	26038	33033.3	33171.9	29070.8	29141.7	28681.9	33792.1	33557.8	28750.8	33917.4	40324.4	33557.8	22133.9	18555.4	45229.3	36978.8	42019.2	38537.6	35786.2	38535.9	36950.1	974.96	31331.4	29715.5	38924.8	13685.1	1430.24	18291.4	12208.7	1768.76	22184.7	23975.8	20247.9	21083.2	22045	29683.6	44827.4	6539.93	34241.9	19060.4	28816.6	34916.1	29612.4	26468.4	31296.8	24626	41247.2	42702.6	43838.3	35991.6	31862.3	30513.7	39696.3	34027.7	32592.4	34706.3	33593.1	33593.1	23177	4318.56	35615.1	34996.6	34573.6	32664.8	25661	7539.96	25661	33336.8	34649.6	29643.8	26154.6	30590.7	25770.9	29404.6	26560.2	33833.1	24015.5	NSP3
LVSDIDITFLK	11353.4	7416.89	14902.5	8400.45	1436.73	2223.15	3988.17	32975.8	13308.6	22223.2	465.73	129.91	43.32	31558.6	35164	32622.7	36501	28492.9	11095	11095	6974.05	18647.5	11150.2	2587.92	16084.2	25676	7276.6	3284.54	5072.67	36.86	11678.6	36.86	37550.2	34161.6	35793.5	35286.3	41947	22829.3	24917.6	20945.8	37080.6	22829.3	32690.2	30632.5	40802.4	23800.6	29610.8	28210.7	36373.7	40261.3	30221.9	31954.8	37863.5	37607.9	41228.4	39467.2	39155.4	40965.6	36229.5	35530	32864.3	33491.8	32042.4	39805.1	32499.8	38730.3	38348.3	14054.5	42526.5	37302.3	38412.3	38480.1	34315.3	37620.1	36022.4	35130.5	36495.5	40527.4	40605.1	22201.5	24133	15696.9	41645.4	38822.2	24479.1	24198.4	34391.9	34391.9	30486.7	16445.7	37830.3	30840.6	34121	37357.7	35056.1	24332.8	35056.1	23333.2	28087.9	32642.9	26986.6	17607.3	29576.2	26049.9	24102.2	25531.4	18991	NSP3
VSDIDITFLK	1320.46	1407.71	2147.26	24944.1	19480.5	15764.1	15143	34723.2	26528.6	30364.8	167.22	62.05	11.39	26911.3	30040.3	27760.1	36864.2	28045.1	8892.88	8892.88	1464.47	8901.25	5306.67	1060.5	11246.6	20436.8	7376.16	2979.03	3697.75	26.67	15106.7	26.67	38482.2	34220.4	36914.1	33361.3	40618.7	25979.2	27965.7	13950.8	38651.6	25979.2	30838.3	28198.5	36335.5	18324.3	25409.3	32241.3	40569.5	43605.6	32306.6	24172.2	37885.6	39012.9	39719.9	37666.1	32973	36216.2	30927.2	29333.7	25021.4	25658.5	24504	35675.6	24231.9	32282.1	36009.1	8487.15	42811.8	32751.1	33379.7	37494.9	34546.7	35497.4	35175	32531.1	36242.9	38785.2	39882.3	11431.3	15516.5	5650.54	39082.2	33735.5	18310.6	22797.7	32988.7	32988.7	22505.8	4149.95	30822	21236.1	26621.7	33640.4	26298.5	9159.88	26298.5	19252.1	21140.7	26362.6	17267.9	8442.82	19828.8	15521.4	12448.2	17142.8	16830.2	NSP3
SDIDITFLK	18742.2	6480.27	21309.3	31254.2	27571.8	18648.1	19901.9	42055.2	32650.3	37504.7	7111.9	2022.13	477.13	28781	32234	27238	34666.9	24606.6	11088.3	11088.3	8914.36	15053.5	6927.27	5869.33	15241.5	29608.3	8877.02	7039.32	7744.43	180.87	14855.1	180.87	38511.3	35351.3	38596	27960.6	40702.8	32523.7	33144.3	38916.4	40319.7	32523.7	20084.9	17130.2	38897.9	20809.6	24819.2	34856.4	42851.2	44391.1	35003.8	13616.5	39183	37245.5	35718.1	30596.7	18050.8	22327.8	17741.2	17322.7	13663.7	13725	13449.4	25691.8	11898.1	16838.8	43658.5	3001.32	42880.4	26781.8	24506.9	41480.3	39555.3	35988.5	38413.5	36185.7	34363.2	38974.9	39411.3	33101.7	34231.5	26857.5	31220.7	46046.5	31243	39097	44227.1	44227.1	33785.2	38685.9	35204.8	32810.3	33642.2	39238.6	41029.9	41989.2	41029.9	30683.5	34239.7	36189.6	35380	27737	38475.9	34656	32481.2	33352.6	35299	NSP3
LVSDIDITFLKK	16009.1	11421.7	19960.4	15557.1	3229.42	5047.49	9500.44	37684.5	20397.7	30820	849.82	594.21	192.47	37865.9	39602.8	37231.4	39325.7	33212.9	19626.9	19626.9	9569.46	21816.5	16638.8	6798.44	24651.3	32360.1	16285.4	9592.99	10146.8	220.71	18585.5	220.71	38927.8	36264.1	36335.5	39761.7	43441.2	25684.3	28419.3	29143.6	39508.7	25684.3	36886.5	34597.5	42520	27803.4	34019.9	32862.2	41380.4	44100	34276.7	36378.4	40756.5	41733.8	43342.2	42313.5	43052.4	44513.7	39878.9	39857.7	35455.5	36639.9	35009.5	41226.2	35978.4	40854.5	40804.6	23062.2	44790.1	40702.3	41953.4	41780.3	38799.9	41790.3	40084.3	39850	39590	41585.5	42155.9	27739.4	32346.1	22560.6	43873	42476.8	29877.6	30407.6	41732.4	41732.4	34355.1	26219	40494.6	34522.8	36343.8	40802.8	41100.6	33011.9	41100.6	27496.8	32261.9	34413.5	34131.3	22880.5	37054.9	31122.6	29434.8	30439.8	29540.8	NSP3
VSDIDITFLKK	10276.9	7905.81	14158.2	37207.6	36682.8	34448.9	33405	42492	37833.2	40762.2	3296.46	1574.38	427.48	39755.7	41028.6	39352.9	44598.6	39778.4	26076.4	26076.4	16109.1	22986.4	21371.6	14683.4	28521.6	39109.7	29244.7	23706.3	24581	4711.68	36926.1	4711.68	44225.7	41425.6	42222	42726.6	45424	39660.7	38111.3	31731.2	44802.2	39660.7	39271.3	37837.3	43977.5	32937.7	38160.4	43808.5	46327.9	47529.7	43024	34895.3	44424.2	44993.1	45241	45036.4	43241.9	44134.8	40582.7	40191.2	35918.1	37382.7	35439.4	42775.2	36727.2	40823.2	44614.9	23545.2	46947.5	41732.4	42600.6	44757.1	43042.6	43308.4	43065.9	41321.3	45529.3	45087.1	46390.1	28471.9	32691.3	23125.1	45364.1	42060.2	37970.2	37278.5	43466.6	43466.6	35334.5	18267.5	42560.5	38143.5	39149.1	43293.9	40212.5	26242.5	40212.5	38117.9	38774.3	37291.8	35661.7	26189.8	36639.5	33922.2	30785.6	37937.3	34549.7	NSP3
SDIDITFLKK	14958.4	6938.6	18124.4	31952.4	31905.7	27472.7	26883.4	40565.2	33013	37396.5	599.61	274.3	84.35	36596.7	38206.7	35092.2	38515.5	29569.5	17166.8	17166.8	10233.8	17782.3	13647.4	9990.98	22689.9	34680.4	17414.6	14033.6	12793.4	1037.46	25628.3	1037.46	40291.3	37108.3	39067.4	34809.3	43849.7	32428.5	33855.8	37543.3	42063.8	32428.5	31234.9	28183.2	41435.9	24049.6	29620.4	40518.6	45521.9	46480.5	39470.2	20164.4	42468.5	41804.3	40858.9	38758.8	29375.6	32233.6	27704	25778.5	19200.3	20727.8	20174.7	32190.4	18835.1	26642.5	43421.5	6425.46	44660.3	34214.8	31525.2	43722.3	42132.1	39992.9	41107.7	38996.5	41228.9	42150.8	42836.3	33624.7	36832.3	29334.7	39595.5	45352.8	35483.9	39146.1	46042.5	46042.5	34085.9	35859.8	41165.6	38594.3	38378.7	43000.7	43999.9	40870.9	43999.9	35116.9	38837.7	36969.2	36792.5	28253.7	40300.9	37898.7	35513.1	38730.3	38110.9	NSP3
IDITFLKK	31052.9	19981.1	34466.4	40310.1	41960.2	39993.8	37052.5	45302.8	40789.6	43391.9	19408.1	14595.6	11037.4	42355.2	43414.9	42340.5	45860.1	43577.8	32773.1	32773.1	25745	29390	30425.7	25143	32677.5	43541.9	33421.6	31178.2	36224.1	24749.4	42914.7	24749.4	44780.8	42913.3	41626	41254.8	45177	39979.5	37452.4	43873.4	45114.9	39979.5	31695.2	32254.6	46069.9	36128.6	39630.2	44313.3	47333.1	47971.4	44424.2	23708.8	45939.5	46017.1	44554.7	43806.6	30480.7	36405.2	32254.2	24998.6	35875.7	37292.2	34828.1	42846.5	36664.1	38781	47171	16155.9	46359	37695.5	38006.3	44023.2	44622.7	40677.7	43353.4	38928.6	44805.1	45592.9	46572.1	40924	43838.3	39393.8	44232.4	47268.6	43723.7	43569.3	48027.5	48027.5	40711.1	42941.7	44241	43138.2	43309.8	46371.5	46897.2	45349.4	46897.2	42233.9	43989.9	39116.1	44294.6	38795.3	45981.8	42025.6	40837.7	44443	45299.8	NSP3
IDITFLKKDAPY	11751.6	5143.13	15491.4	35041.3	32149.3	29791.8	28986	44347.4	36753.9	39843.1	22664.6	23962.6	21719.4	27918.9	32080.9	23254.1	30092.7	16651.1	2979.26	2979.26	23096.1	2202.77	3036.11	16056.9	3651.47	26641.6	21476.9	19424.9	21071.8	13691.1	34028.4	13691.1	39055.6	36756.3	30018.6	37279.7	38722.3	7085.24	3926	9581.27	29649	7085.24	10104.9	9514.95	41442.2	30788	38765.1	21187.4	41183.4	44080.4	21757.8	15622.2	41622.4	41477.7	40582.7	36410.7	26488.4	31774.5	23947	21200.3	15103.4	14545.8	13267.9	30845	13048.8	33044.1	37279.3	6397.3	42036.1	31165.7	27197.6	40086.9	41215.5	36160.2	40560.8	33381.5	40484.5	41882.6	42700.7	21780.6	32116.7	22786.3	43413.1	42405.2	29809.2	21861.4	41947.9	41947.9	37769.8	42118.5	36062.9	29405.9	25444.5	43391	44268.3	42750.2	44268.3	24117.9	23992.7	7037.8	40790.1	17524.3	42391.9	21897.4	27408.5	25154.1	43301.8	NSP3
ITFLKKDAPY	2269.22	1450.25	2998.96	27090.7	23329.9	20510.3	19711.8	41643.6	30731	32480.4	3651.31	5121.03	2042.5	19983	24835.3	14636.6	14043.2	6265.84	294.33	294.33	2925.66	150.05	444.29	5430.5	1117.64	4632.82	13376.8	7748.29	6017.74	1169.56	18335.4	1169.56	28754	24071.2	19881.9	35479.3	29334.7	130.79	196.29	29.53	13427	130.79	11827.4	9427.64	38462.2	25037.3	34149.4	3230.65	31555.5	38306.4	7868.94	31380.9	38560.9	38121.2	37522.9	35052.7	35783.9	38235.2	30440.2	28698	25578.7	27576	25428.8	36388.7	25124.2	38729.1	13458.7	9854.85	37743.2	34584.8	27483.1	32824.2	36525.1	29826	33947.1	24493.2	32646.8	34266.3	34152.3	2005.64	4305.83	2299.63	40675.9	30638.4	5102.67	830.84	21087	21087	31668.8	33700.8	23381.2	11673.4	11390.5	37699.6	36075.8	35618.2	36075.8	3104.04	2760.27	1523.17	21011.2	776.79	26095.6	979.42	2250.15	1913.82	27151.7	NSP3
FLKKDAPY	18253.5	12249.8	19990.4	22189.3	15775.5	23084.9	23048.7	42464.4	21260.2	34018.5	23111.1	29911.9	34249.3	37707.3	39725.5	34126.5	27019	14540.9	6199.68	6199.68	24260.8	3870.92	8589.69	27681.2	12934.8	33838.6	31423.7	27701	19672.6	29582.3	41202.1	29582.3	30576.8	24813.8	6390.65	38240.6	33117.1	133.96	248.03	17696.1	12465.5	133.96	14051.2	11743.9	43245.7	30198.1	41211.9	6441.61	32974.4	39840	11584.1	36816	40639.8	35385	36143.4	39003.2	38555.5	42121.2	33967.4	29398.5	34288.6	37121.9	35965.9	41793.9	35683.3	42008.3	11294.4	20209.4	39105.1	41691.4	31221.4	38279.5	42022.4	37289	39020.9	35690.7	37448.7	36237.8	39924.6	35498.5	40460.4	34887.7	42593.2	34387.1	8134.44	2553.85	30047.5	30047.5	32104.5	37998.1	29429.7	20995.3	14242.6	36685.9	41127.7	38803.3	41127.7	3753.46	7840.8	3308.76	38560.1	10670	40953.7	5592.27	14523.3	11684.4	32661.6	NSP3
ITFLKKDAPYI	18666.7	13463.1	21545.5	5739.64	3466.82	5568.06	2644.65	31551.8	7534.26	15280	19532.8	23092.8	19784	15771.3	19523.4	12379.5	34478.3	31597.9	12630.6	12630.6	2067.4	4462.83	6341.61	14706.3	7039.24	8171.4	25816.7	23512.1	25905.7	21328	4601.44	21328	32290.2	27686.6	16151.4	15998.8	30249.1	7586.2	6231.02	333.47	32547.3	7586.2	28317.7	25499.1	40566	30065.4	36480.9	27286	34524.6	39663.7	32438.7	26383.1	33835.7	37140	37157.7	35192.6	35089.9	37943.1	31511.2	26249	35431	37801.3	38210.4	37651.9	36802	41121.1	34429.5	21449.5	35176.9	26800.9	33400.6	16170.6	19992.6	17488.5	16277.3	6883.12	35521.6	37944.3	39888.8	1711.68	965.94	1266.49	39741	24459.2	18688.5	11502.9	17069.9	17069.9	31551.5	27400.2	19538.6	20017	25795.8	25308.3	32384	32817.1	32384	18073.3	10274.8	14751.9	4785.82	3964.64	9200.7	7253.41	5615.98	9771.61	11407.1	NSP3
FLKKDAPYI	26424	20749.6	25979.2	21.76	9.46	43.79	45.97	7670.71	13.62	343.52	25333.8	27319.4	35640.9	11630.7	12767.1	7788.05	19371.4	19305.9	17571.3	17571.3	5186.61	11903	5580.3	21695.7	6227.31	7996.48	30581.8	27502.7	19148.9	33513.2	4107.02	33513.2	20836.4	13437.8	1631.11	3273.29	22787.8	1934.85	2075.71	10881.6	25077.2	1934.85	32977.6	24363.6	36974.8	22464.2	34980.4	22500.9	17923.3	25775.4	27043.8	21512.7	22635.7	18272.8	23032.2	26077.5	25121.2	34120.2	23155.7	14865.5	32274.1	37400.9	36170.8	31879.5	35607.8	36604.2	14322.5	16697.8	16161.5	22286.7	25178.1	13608.8	15335.8	14975.4	9285.2	8176.71	19945.7	29055.1	28439.9	23342.3	18862.2	19734.5	31836.1	9008.9	1013.4	2533.51	4651.65	4651.65	12789.2	8506.18	2532.91	3586.28	5593.24	4145.73	19094.9	17535.6	19094.9	1582.42	770.26	3352.5	4036.88	2365.19	6640.32	2433.32	1954.25	2261.38	756.62	NSP3
LKKDAPYI	42834.9	38146	43295.3	30197.4	21966.9	30976.1	31996.3	45280.2	29008.3	39100	42451.1	44029	45805	39877.6	41738.3	38288.6	45071	45254.8	43418.2	43418.2	19164	30609.6	27395.5	41650.3	36277.4	43341.2	44256.3	43516.5	43030.5	46085.4	41483	46085.4	39627.2	35886.2	22838.9	29907.4	31054.3	32100.7	10054	38389.4	35318.4	32100.7	37285.8	34132.4	45003.8	32554.7	37873.3	44164.9	44402.6	46222.7	44778.9	35777.3	34202.7	36092.6	32515.3	39980.4	35687.2	38918.1	33803.1	27444.2	40500.2	42210.2	42429	41542.3	41169.1	42217.5	45426.5	26216.4	37370.6	27077.8	32809.7	30953.3	36902.9	25277.7	32125.4	14957.6	44631.9	43606.1	45113.9	38279.5	39163.1	37737.5	38258.8	41241.4	37083.8	38041.3	42255.4	42255.4	35768.8	40293.5	17645.1	24089.7	30115.5	27856.7	44565.2	42307.1	44565.2	33282.7	31074.1	28754.9	36537.4	34276.7	38642.8	34408.3	33551.7	33931.4	38045	NSP3
ITFLKKDAPYIV	20214.7	14770.4	22384.4	2702.76	891.21	1342.75	922.71	29770.2	4822.41	12310.7	23451.7	23252.1	22209.5	16033.5	21133.9	17884.4	37398.5	34023.6	16011	16011	4695.34	8707.51	6666.53	13467.2	10947.5	13189.6	21528.1	20486.4	24963	18117.9	509.28	18117.9	34535.4	30532.9	13794.3	18329.1	29331.2	15309.1	12142.5	5193.29	34839.1	15309.1	30919.2	25630.2	40795.3	29846	33452.3	33633.1	36657.4	41426.5	36369	28426.1	34614.8	32821	31666	35558.9	33252.4	37134.8	29455.8	26307	35782.7	37985.4	38385.7	37735.5	37301.5	38651.2	36265.2	22301.4	36857	27798.9	33550.6	24553.7	26909.6	23254.3	22136.8	12821.2	28343.7	36110.2	36924.5	6453.12	6489.74	5374.56	35138.5	31290.4	17186.5	15316.1	24234.8	24234.8	31519.4	27339.8	20877.5	20660.4	26534.3	26894.2	32712.5	34060.1	32712.5	17607.7	9586.04	18325.5	5222.48	5459.96	10641	9644.2	7389.02	9552.6	13683.1	NSP3
FLKKDAPYIV	28033.6	25653.2	27936.7	77.17	16.3	114.15	243.52	16865.9	51.51	2065.12	29900.6	31038.2	39114.4	27627.4	29789.2	27529.5	35089.9	30766.3	22980.9	22980.9	12008.5	19851.4	11749.7	26469.2	20950.6	27265.4	32230.2	28616.5	26131.7	33940.5	4324.13	33940.5	27397	22455.9	2485.24	10238.5	26517.4	5732.5	8904.05	33675	27185	5732.5	34461.6	24971.1	39782.8	23666.3	31300.5	34841.3	33160.5	38496.3	37505.5	31765.9	30859	18946.7	14789.1	31538.8	27668.3	34098.1	24947.8	20497.2	36191.6	39304	38777.3	36915.7	37857.8	35629.3	26010.4	20390.2	27083.7	24828.5	26262.4	27239.1	30252.4	25413.7	23609.5	19046.8	22355.8	31172.8	31100	33345.4	36068	32116.3	25326.4	24606.3	8383.74	17508	25256.7	25256.7	23205.8	24325.7	7228.42	11175.1	13752.7	13371.8	34215.2	30966	34215.2	8359.65	6748.17	14374.2	16533.3	13506.3	23092.1	13672.6	12138.4	9258.72	10465.8	NSP3
LKKDAPYIV	41881.7	36365	42374	37003.7	25036.8	21224.2	29000.5	47161.8	37254.8	39659.8	42049.7	42219.8	43602.3	36070.8	39051.4	36002.1	43393.3	42310.3	37794.7	37794.7	11614.2	24390.3	16208.1	38338.8	28693.3	40482.7	41350.8	40999.3	37889.7	42022.9	30592	42022.9	35033	29308	15763.4	19905.2	15986.4	22706.3	1914.98	38352.1	21102.8	22706.3	29354.7	21314.6	40169	23043.4	27858.5	37916.4	37329	42714.2	41125.5	30893.8	25422.2	11450.9	7915.22	27453.1	22493.1	29133.5	21075.4	16691.6	37857.8	39144.4	40260.4	37777.1	37378.3	33615.6	41192.3	15095.3	21982.3	17312.1	19552.7	29722.8	37080.2	22285	29272.2	14004.8	33494	36898.9	36425.7	40070	40590.6	37386	19243	40628.4	21911.8	21639	30505.8	30505.8	34065.6	38214.1	3647.76	6516.97	11389.2	16010.3	37927	39090.7	37927	13853.6	9348.71	18666.3	24698.1	21191.6	30773.3	17869.1	20338.4	14098.6	28077.9	NSP3
KKDAPYIV	41263.2	36373.3	41884.9	40412.7	38418.9	37866.3	36334	46749.8	40956.8	44404.5	43269.1	42647.7	44039.9	40025.4	41793	38138.1	46741.2	46347.9	43729.4	43729.4	14226.7	27539	22554	39747.5	32684.2	42084.7	44554.7	44450.2	44574.9	46174.2	41212.4	46174.2	41021.5	35953.8	34522	31940.6	35713.5	40283	18782.2	44056.1	39083.1	40283	40659.2	39686.9	45271.9	32800.1	37765.7	44741.1	44141	46435.3	44562.8	28878.7	31778.2	27804.9	29649.6	32697.3	28149.7	34024	28304.8	22561.9	40618.3	41697.2	39108	41178.5	40853.7	40596.8	46689.2	19498.9	32099.3	29581.7	32899.6	41495.2	41669.3	37868	40372.5	28471.6	44948.3	44580.7	45599.8	40944.4	42390.5	39048.8	37849.6	42685.1	41518.1	39492.4	41777.6	41777.6	30354.7	27853.4	29000.5	28256.8	33944.2	27895	39341.4	30542.1	39341.4	39913.8	36545.3	31168	33405.3	35844.7	36586.8	35242.5	34683	37328.6	36624.1	NSP3
FLKKDAPYIVG	29725.7	28726.3	32109.7	4507.77	1244.04	5785.53	7017.19	32185.9	5147.14	20404.1	36356.4	38458.9	41654.4	36577.3	38723.2	37160.1	45200.4	43142.9	36673.2	36673.2	19512	27033.6	25080.7	35539.6	34649.6	40503.8	40396.1	38581	40015	42699.8	30882	42699.8	36984.1	32943	16138.3	32004.6	38549.7	13773.5	20669.2	40540.1	36249.6	13773.5	39613.1	36406	44726.1	34818.3	40125.6	38659.5	41855	44673.9	40651.3	40128.2	38474.3	34025.1	32023.7	39145.7	37340.7	39498.8	32440.4	32071.9	40164.7	41943.4	41512.2	41273.5	41174.5	40410.5	41366.5	29576.6	40757.4	38226.1	34845.9	39805.6	40973.6	39823.2	39860.7	35348.2	37996.8	40115.6	41006.9	39161.4	41679.2	36009.1	38490.5	40277.8	33508.5	34154.2	40164.2	40164.2	35881.6	30271.3	34925.9	34347.3	34491.4	32288.8	39446.3	32048.3	39446.3	31616.7	32932.7	32538.8	39466.3	35865.7	41092.2	36583.7	37643.7	35120.7	32130.2	NSP3
LKKDAPYIVG	43181.6	38753.4	43900	42699.4	38551.8	38020.3	40320.5	48174.2	44106.7	46020.1	42218.4	43745.9	44310	42678.1	44088.5	43692	46664.9	45641.8	43504.7	43504.7	17684.5	30269.7	26268.9	40200.3	38064.8	45998.7	44200.8	43564.1	42511.8	44661.3	42020.1	44661.3	40686.9	37840.2	28757.4	40621.4	37283.8	29531.2	11817.4	44201.7	34450.4	29531.2	38536.8	36097.3	43654.2	29265.6	32917.4	41603.5	45752	47238.5	43451.6	39560.8	39685.6	35634.3	31563.1	38414.8	35645.9	37157.3	30195.1	28787	38379.9	39182.6	39264.5	41261	37893.4	35691.8	47219	25189.2	40679.9	33926.9	30991.5	42670.7	44672.9	40490.6	43018.9	34130.9	42415.7	42631.5	44083.8	40381.7	43865.4	36580.5	37391.2	46514.2	41495.2	42298.9	45795.6	45795.6	41867.7	43676.4	35786.2	33469	36342.6	38416	46183.2	43604.6	46183.2	37744.5	40238.2	36755.1	43752.6	40295.7	45223.4	43301.8	43291.6	40654.3	45224.4	NSP3
KKDAPYIVG	43203.1	38265.4	44086.2	42870.2	42287	41005.1	38969.5	47891.5	44064.2	46050.5	42319.5	42738.7	43035.6	41543.2	43402.7	40906.3	47862.5	47199.1	43578.2	43578.2	22010.2	27388.4	29867.9	40534	33177	41989.7	46272.2	46064.4	45639.8	45864	44912.8	45864	41098.8	36759	40406.6	38514.7	38336.3	39148.7	6136.95	43333.3	35972.9	39148.7	40317.5	40541.9	43729.8	32219.3	34865.8	41708.5	45009.6	46611.9	43056.1	32323.4	36191.9	30506.8	28799.7	29184	28080.3	29803.4	21804.2	22986.9	37375.9	37146.5	36664.5	39566.8	34853.4	32520.5	47278.3	16888	32387.1	30492.9	24722.4	45178.4	44877.8	44318.1	44564.3	37525.8	43161.1	43854.9	44009.9	42075.7	41805.2	34902.1	35545	44647.3	44260.1	38955.2	43071.1	43071.1	39307	38542.2	40833.8	34064.1	36469.4	37434.5	42808.5	37910.2	42808.5	41158.9	39824.5	32571.9	41501.9	38657.9	43082.7	36769.4	38596	39130.4	42412.1	NSP3
KDAPYIVG	42955.2	38119.2	43975.6	44278.8	42491.1	40107.3	41138.4	48346.1	44108.1	46975.5	41803.8	42048.3	42860.9	43485.9	43836.4	42133.9	46490.5	45472.7	44915.7	44915.7	33229.8	31562.7	29147.1	41556.3	37442.2	44511.8	45793.1	45590.4	42720.6	44560.9	44731	44560.9	43982.3	41477.7	41086.4	39902.6	44064.7	42167.2	35079.6	46080.4	44917.2	42167.2	41056.6	39183	47627.5	41430.1	42900.3	45288.1	47076.7	47565.7	44662.8	18002.8	45100.3	44456.9	42921.7	41125.5	24328.1	30461.9	21722	16609.7	35599.7	37991.1	35132.4	39056.8	36870.6	35233.7	48509	21932.9	45213.7	33570.9	34605.4	45406.3	44555.6	43308	44003.2	38942.9	45208.8	46302.8	47136.8	41486.6	43036.6	38624	45560.4	46626.6	46829.3	46505.7	47764.2	47764.2	41817.4	42925.4	45477.1	43924.7	44301.3	45008.2	47055.8	44069.9	47055.8	45865	46270.8	41449.8	45859.6	44849.2	46670	45456	45652.6	46125.8	47077.7	NSP3
LKKDAPYIVGDV	37897.5	33132.5	38911.8	30732.4	19160.1	15264.8	20729	39556.1	31411.5	38360.4	40379.5	41304.3	42174.6	40066.6	40729.6	37488.9	42212.4	39414.3	40996.2	40996.2	27179.1	27219.7	21562.3	40700.6	38016.2	44586.5	41990.2	41678.7	34972.4	39416.8	13438.6	39416.8	39420.3	36217.8	30147.1	35654.8	36230.7	34471.3	25412.9	41100.6	39580.5	34471.3	41896.7	38685.1	43776.7	31708.2	36511.3	43691.1	44147.7	45584	44225.7	31783.8	40428	36720.1	33293.8	39604.5	36476.6	39599.8	33704.5	31145.1	39866.8	41146	39541.2	41156.2	40449.4	39633.2	44158.7	27445.9	41377.7	33766.6	36164.9	35344.4	36647.4	35344.4	35365.9	30748.3	38705.6	41593.6	42734	38218.3	39315.5	37322.9	38804.1	30095.7	33790.7	36640.3	38923.5	38923.5	37322.5	37494.1	29953.4	32671.1	34018.5	34207.8	42244.9	38598.1	42244.9	30602.3	29048.8	31514.6	33655.7	34767.9	36504.2	34765.6	35352.9	30615.6	36647.4	NSP3
KKDAPYIVGDV	38438.1	33779.3	39454.4	28770.1	20745.1	16723.7	18922.7	39375.9	29523.5	37559.9	39496.7	40133.8	40331.9	38280.3	39644.4	35172.4	42601.5	40773.3	42374	42374	24287.8	21699.7	16660.4	38975.4	33065.5	39926.4	43127.9	42528.8	36419.4	41566.2	20785.8	41566.2	39061.9	34981.5	38877.7	29740.5	38203	36750.3	21071.8	36479.7	41250.8	36750.3	42863.7	41827.4	44519	32570.5	37725.7	44391.1	43840.7	46116.8	44532	23125.6	35943.7	32227	33502	31651	30385.2	34484.7	29582	25406.8	38678	39756.9	37507.5	39443.3	38866.7	38456.4	44611.1	19697.3	31440.4	30367.5	32579.7	38792.4	38342.5	37754.7	37992.3	29168.8	42398.7	42238	43887.2	33899.4	32907.4	32366.4	41282	25040.3	34182.3	34689	37076.6	37076.6	34866.2	31575.4	31869.8	32440.1	34633.9	32002.5	38692.2	32729.2	38692.2	32716.8	28409.5	29665	26290.2	30518.3	30045.2	29178.3	28503.4	29775	31648.2	NSP3
KDAPYIVGDV	31119.5	26786.4	32674	13833	5586.65	2923.63	4722.24	32106.2	13597.2	28818.7	32431.3	32838.4	31953.8	31802.3	33131.4	26846.8	34362.5	31343.6	36853.4	36853.4	14533.4	12874.6	6447.61	30548.4	23652.5	29735.7	38407.7	37249.1	24923.3	32859	6090.05	32859	32237.5	28149.1	33778.6	13982.4	36551.6	27289.9	28606.2	28820.6	41287.3	27289.9	40552	36744.7	44090	33987.6	37618.5	41709	41301.2	43337.9	41479.4	3788.34	39219.1	36359.1	36758.2	26857.5	12053.1	20889.2	11558.3	7441.01	24872.1	29475.3	25057.4	24496.9	28112.2	21824	40176.4	10003.7	36099.6	12315.7	21908.5	32111.1	31580.8	30540.1	30747	22230.4	36345	37171	40301.3	25563.2	23322.4	23367.6	40660.1	14802.2	23771.8	28886.5	30654	30654	30820.3	28384.3	25567.9	30075.5	32158.7	31082.5	35848.6	31287.3	35848.6	22985.7	16786.7	23470.5	16283.1	21075.9	20961.5	19940.1	18765.5	18115	22508.5	NSP3
KKDAPYIVGDVV	36812.4	30339.5	37843	28558	24434.7	20976.7	22257.1	43458.6	30946.6	38818.8	36697.8	37517.7	39050.9	36479.7	38614.4	35705	42305.7	40358.1	38762.6	38762.6	24823.2	24510.9	21421	37575.3	29156.5	34678.1	41510.4	41010.4	36133.6	38411.5	20030.9	38411.5	5136.29	2595.63	30231.8	20391.9	34184.5	33843.7	8042.81	36084	36501.4	33843.7	35199.8	29061.4	40038.4	22295.2	29114	29496.4	27503	32248.6	31064	19166.1	29118.7	25101.6	24962.2	27689.3	23292.8	28056.6	22052.8	18090.9	34559.4	35979.9	33923.6	35472.8	34459.7	33920.3	44893.4	14944.5	26828.8	18536.9	23807.5	15529	14993.9	22041.2	15292.7	18428.1	8038.29	11661.6	11745	34862.5	34961.4	30470.2	34320.2	39687.7	37894.2	35834.2	37184.3	37184.3	31172.1	29619.8	35114.6	33054.1	34640.6	32722.1	37161.3	31081.2	37161.3	35853.6	33721.3	28344.7	32315	32865.1	35114.2	33106.7	34638.8	32685.6	34223	NSP3
KDAPYIVGDVV	35849.3	31143.1	37258.4	22831.2	15960.8	10102.4	11679.5	41136.6	23948.1	34757.4	35562.3	36480.9	36572.6	33349.7	35739	30310.7	38865	37218.5	37895.9	37895.9	26008.2	25044.4	16148.8	35494.3	24539	30438.2	40753.4	40119.5	33221.9	37771	14260.9	37771	4752.38	2361.73	31549.8	12811.2	34764.5	33512.1	26224.6	35231.4	38939.6	33512.1	34723.5	27754.1	44464.1	34279	38050.8	28717	25945.2	30052.4	30366.8	4100.45	34195.2	30109.3	28199.1	25702.1	8937.64	16336.5	9793.83	5662.6	30153.7	33116.4	28738.7	28359.4	31643.8	26067.6	44428.1	11812.7	34105.8	11297.7	20499.2	11423.4	13506.1	18536.7	12469.6	16131.1	7685	10569.1	10232.5	32193.2	30093.7	28366.5	37599.8	38726.5	37167.8	36059	36814.8	36814.8	34102.9	33737	36204.8	37614.4	38121.6	37088.6	38434.3	36718.9	38434.3	34745.7	33603.6	30417.1	30057.2	32980.5	33700.1	31572	34100.3	33255.7	35881.2	NSP3
KDAPYIVGDVVQ	40501.1	34325.7	42086.6	36297.4	31967.6	28207.6	30707.8	46260.7	36753.5	43266.3	38211.2	38023.2	38514.2	37430.1	39729	31693.8	44960	42529.2	40009.4	40009.4	27451.3	27972.4	24399	31647.5	25547.2	42783.5	40276.1	40044	38165.4	37930.7	33212.5	37930.7	22625.7	17025.4	37902	32222.8	42548.6	39220.7	34863.6	43494.4	42780.8	39220.7	38624	36886.1	45962.4	37304.8	41911.6	37967.7	40608.6	43464.3	39011.2	22360.6	42401.5	40132.5	38776	40664.4	31095.6	34986.8	28676	25866.2	37868	39190.2	37263.6	39066.6	38403.1	38046.2	46934.8	24598.6	43525.9	28660.5	36206	33344.7	33470.5	38328	33502.7	34605	28845.6	30775	32842.7	39474.9	41140.7	36304.5	43371.3	44840.5	44028.5	43239.6	45590.4	45590.4	40545.4	42846.5	43307.5	42024.2	40873.1	43988	45969.8	44125.3	45969.8	42816.9	42921.7	30123.3	42618.6	42359.3	44206	42444.2	42826.6	41879.9	44939.6	NSP3
YIVGDVVQ	42705.4	37019.7	43082.7	33423.8	29721.9	25423.1	22899.5	45765.9	35315	42304.8	41412.2	41727.9	41125.1	44390.6	45976.3	43425.3	43348.7	38576	40073.5	40073.5	40228.2	36483.2	35835	41531.5	40783	46609.9	43488.7	41094.8	30397.7	35627.4	40188.6	35627.4	40145.5	37986.2	39030.7	46066.9	44545.5	31281.6	32141	43023.1	38635.3	31281.6	40178.6	39130	48184.7	42681.4	45949.5	31546	41310.6	43893.4	35806.7	46184.2	46230.2	43205.9	43494.4	44862.8	44717.9	46726.6	43920	43241.5	45008.6	45801.6	45581.6	46865.8	45406.8	46483	40553.8	37561.9	47096.1	46942.9	44552.7	44183.6	44469.4	44969.7	44651.6	45557.9	42335.5	44072.3	44583.6	43141	44909.4	40340.2	46690.7	44627	35745.9	26537.5	40106	40106	42181.9	43036.6	45044.7	43061.2	39986.4	46101.8	44514.7	43555.1	44514.7	31568.5	35107	30056.6	42104.3	34213	44142	33931	39119	36400.5	38688.8	NSP3
YIVGDVVQEG	37495.8	32464.3	38386.9	16309.8	4723.42	2266.45	5937.48	40978	19242.1	32514.9	39346.1	38333	40283.5	38572.6	41657.1	39246.2	30916.8	26552.4	33772.4	33772.4	30248.8	24575.2	17717	37602.6	29673.7	38624.8	40980.7	37951.2	20932.7	28029.3	12791.7	28029.3	34173.8	32035.8	34051.6	36653.8	42270	13927.8	25553	34914.2	35892.8	13927.8	40924	36949.7	45953.9	37978.8	42233.9	28791	36974.8	39772.4	32437.3	44256.3	41955.2	38976.2	40112.1	42077	39918.6	42620.4	38074.6	38697.6	36938.1	39788.4	40243	40842.6	38355.4	41646.3	33463.6	31544	43978	41388	38885.2	41094.8	39055.6	40365.5	39950.1	39065.7	31060.7	39923.8	38504.7	32349.6	35685.3	23520.3	43381.1	42452	24004.7	24766.8	33377.2	33377.2	40530.1	40502	38764.7	37265.6	37822.1	42118.9	40096.9	40864.2	40096.9	22222	26980.7	33342.5	35887.8	28720.4	37857.8	33625.4	35533.1	27566.8	33522.7	NSP3
IVGDVVQEG	39166.4	34234.1	40401.8	29113.7	12580.7	9658.82	17678.7	44006.6	27995.4	38571.4	39994.2	36728	39239.8	37810.7	40415.8	36622.5	41577.8	40348	37101.1	37101.1	19927.6	18361.8	12735.9	37115.1	25115	32878.6	42195.1	40425.4	34338.3	34901.3	24898.5	34901.3	38136.5	35011.8	38605.2	36537.8	42679.1	23706.8	27875.4	30347.4	40122.5	23706.8	41089.9	38520.5	47209.3	42219.3	44243.4	33787.8	40730.9	42531.5	35426.4	43593.3	44029.9	43924.7	43357.7	43526.4	42271.9	43660.4	37968.9	40030.6	37460.9	40008.9	40315.3	40584.9	38288.6	41987	38745.4	33537.2	45471.7	42675.8	40969.2	39493.7	35963.2	39015.5	37561.1	36536.2	37153.3	42977	41778.5	26440.9	26774	17140.2	44703.8	40176.8	26019.2	24877.5	33967.4	33967.4	41340.6	37628.7	33060.2	30777.3	35659.8	39795.2	40462.1	39521.5	40462.1	23727	22028.8	32200.9	30502.1	22702.9	33667	23234	25035.7	22446	30204.9	NSP3
VGDVVQEG	41430.6	36188.8	42827.1	45120.3	41771.7	41550.4	43191.9	48172.7	45416.6	47795.8	45672.9	45044.7	45298.8	45385.2	46121.8	44750.8	48147.2	47877	46161.8	46161.8	39800	37975.1	35884.7	45305.2	42626	47187.4	46820.2	46840.4	46184.7	46349.9	46122.8	46349.9	45121.3	43157.8	43724.6	45369	46011.7	44123.4	42599.2	45951	46527.8	44123.4	44875.4	44145.8	48281.7	44628.5	45630.4	44961.4	46985.6	47855.8	44466.5	43550.9	45810.5	46315.8	45822.4	46531.3	44759	45995.7	42980.3	42716	43091.1	44392	43113.5	44947.3	43922.8	45910.7	47757	40895.7	47830.9	45749.5	45841.2	43492	42082.9	43663.2	42144	42447.4	46064.4	47234.4	47563.1	40175.1	42490.6	35058.4	47281.4	45554.9	45217.1	44823	47171.6	47171.6	41799.8	37699.6	45045.2	44389.6	44670.5	45061.8	45704	39232.6	45704	44474.2	44798.3	41505.5	45205.8	43878.7	45589.9	42517.3	42694.7	44250.1	46736.7	NSP3
YIVGDVVQEGV	18449.7	19319.5	20086.7	123.65	102.19	112.07	41.99	13069.4	235.48	6139.34	37585.5	36863.4	37879.9	37640.9	39495.8	35449.4	26487	20164.4	29123.7	29123.7	32846.6	28894	20791.2	34237.1	30085.2	36007.2	36620.5	33243.4	19035.5	27873.6	672.48	27873.6	35092.6	30728	33679	25787.9	40548	23619	30862.7	33373.6	39874.5	23619	41391.6	38695.5	45007.7	34795	40634.1	34433.2	33396.3	37728.5	36206.8	35684.1	36250.7	31967.2	36297.4	38507.2	39157.6	42323.6	37720.4	36791.3	40444.6	42190.5	40996.2	40334.5	41324	43173.2	34544.8	30931.5	41157.1	37501.4	39852.1	34372.6	26256.2	35349.4	32101.7	33516.9	28013	37717.9	36346.2	34046.5	33145	28203.3	40165.9	36023.2	17598	22021.1	27465.5	27465.5	30254.7	11940.7	33921.8	35025.4	35774.2	32333.9	28427.3	17839.9	28427.3	18217.6	19779.1	31655.8	21249.7	22282.4	25735	29397	28246.4	21510.6	14391.3	NSP3
IVGDVVQEGV	17345.2	17635.7	18927.7	825.95	178	219.1	333.43	16528.5	735.61	11224	32766.7	29141.1	31439.7	34691.6	36173.5	33412.9	35607.4	32822.1	30393.8	30393.8	20271.6	18766.5	11496.3	28281.3	25698	29376.6	35078.9	33205	25238.9	27737.6	812.11	27737.6	34971.3	30734.4	33791.4	20163.5	40675.9	25550.7	33197.4	27561.7	41820.6	25550.7	41446.7	39680.9	45393.5	36768.2	41501.9	38571	36924.5	40649.1	37344.3	32545.9	37395.3	37212.4	38771.8	39853.4	39699.3	41420.2	34677.4	35687.2	36150.1	39310.8	37861.4	36962.8	38356.2	40896.5	35816	27394.9	41245.4	35999.8	39257.7	30096.6	22247.2	32106.6	27140.3	27242.4	32571.2	39237.7	39025.2	25061.7	23500.9	18235.9	42684.1	31974.8	12222.1	24646	30500.5	30500.5	28882.1	8989.33	21262.8	25344.5	32484.3	28168.3	28722.9	15659.2	28722.9	17676.2	14548.2	29540.8	9847.92	10789.2	15301.3	18920.9	13058.8	17103.7	13762.5	NSP3
VGDVVQEGV	19799.3	16608.6	22822.1	14527.9	8073.85	6730.16	7628.18	26999.1	12984.3	29146.4	40622.2	36002.9	37432.9	35401.4	36606.6	30981.4	45335.2	44849.2	37009.7	37009.7	28965.7	21403.1	15147	35463.6	27632.2	36415.4	39558.3	39412.6	40940.8	37828.3	13214.1	37828.3	36996.1	29603.5	37327.8	23887.5	38401.9	40687.3	34751	31273.4	41639.5	40687.3	41017.1	39535.6	46086.9	38384.9	42399.2	36163.4	31507.8	37579	34630.5	24153.2	30186.3	28351.7	33081.6	35538.5	34779.9	37817.2	30696.2	30375.3	39072.9	40784.8	38080	36907.7	39738.9	40690	43940.4	26154.9	37525.4	32579.4	36242.1	24981.6	14459	28429.4	21505.9	23377.2	32641.5	39623	39110.6	28924.3	23112.4	18227	40433.2	28063	30061.2	29359.5	30394.1	30394.1	22675.9	2236.9	33066.9	30051.7	35028.1	25210	14194.7	4732.83	14194.7	30763.3	29535.6	29980.6	15245	23371.9	16494.3	21361.2	17863.3	27040	14817.9	NSP3
GDVVQEGV	39465.9	35696.5	41524.4	40657	34620.4	32686.7	35542.7	47434.6	40431.9	46582.2	45649.2	45140.8	44938.6	45458.9	45420.1	44473.8	46598.8	45539.2	45798.6	45798.6	41764.5	38296.1	35061.1	44521.9	43275.6	47103.7	46036.6	46236.2	43288.3	45065.7	39542	45065.7	43550.9	41548.2	42258.2	34543.3	44738.2	44201.7	43837.8	46756.9	46608.4	44201.7	43791.4	42598.3	47839.7	43034.7	45406.3	46202.7	45608.7	47073.2	45359.7	14983.3	43944.2	43265.8	43213.4	37443.5	20395.2	30981.4	21651.2	17299.7	39007	41317.7	37318.5	38283.7	40429.8	37419.6	48340.8	26410.3	45575.1	29672.7	36305.7	42208.8	38179.4	40152.9	40619.6	38618.6	45738.2	46364	47196.6	42794.2	43105.5	40208.1	45606.2	46898.8	45884.9	46868.3	47371.5	47371.5	39899.6	36417.8	45993.2	46018.1	46244.2	43698.6	45237.1	39061.9	45237.1	45780.7	46977.5	45491.4	43906.7	45180.4	45008.2	46077.9	45350.3	46399.1	45645.2	NSP3
YIVGDVVQEGVL	29493.8	27545	30907.8	1311.58	426.2	572.85	514.36	26545.8	2631.06	7345.81	37897.1	39256.8	40398.7	34785.6	38462.6	32615.3	20941.8	18507.4	32078.5	32078.5	36708.2	26904.6	21034.6	37023.7	27233.8	32951.2	39947.1	37233.4	19098.2	33574.6	7061.29	33574.6	23259.6	17883.2	22793	33050.9	34006.3	9380.83	14958.9	23770.5	29820.8	9380.83	37245.5	29804.3	43918.1	33359.1	40909.4	22307	19597.8	24584.5	28086.1	18634	32924.5	20776.5	35306.2	28727.5	24872.6	39291.7	32817.1	18585.7	38360	39826.7	37822.1	37822.5	38985.1	42884.1	24775.4	23942.1	33006.9	33729.3	37609.9	37769.8	32925.9	36452.9	36056.7	34224.8	35978.4	38416.4	39526.6	35172.8	32709.7	30342.5	42145.4	27461.7	14736.7	8770.1	8140.43	8140.43	29968.3	23932	34956.9	32563.5	28752.1	33003	24857.6	25301.8	24857.6	11288.1	15156.8	18535.3	25113.6	21808.4	26226.9	18917.8	25782.9	14556.2	9472.32	NSP3
IVGDVVQEGVL	35189.1	31800.6	36363.5	11363.5	3410.23	4106.26	6596.92	32260.5	13077.7	18216.4	38532.2	39242	39787.9	34594.2	37263.6	32101.4	37855.3	37456	37145.2	37145.2	32266.1	24366.3	19473.1	37723.2	25683.8	30982.1	42481.4	41416.2	31947.5	39330.4	20406.3	39330.4	29887.3	25244.6	30858	34769.8	38882.3	19394.3	25535.3	17596.1	38571.8	19394.3	40324.4	35595.4	45949	38657.9	43477	37827.1	34476.5	37577.4	38295.3	20603.5	37447.9	36951.7	42705.4	33408.9	27744.2	41385.7	35534.6	22070.8	40198.6	42019.2	40139	40308.8	41343.7	44587.9	35293.6	27112.1	37353.6	36107.8	40054.8	36745.9	33083.1	36264.1	35857.9	31512.6	43335.2	42263.6	44262.5	28699.2	23932.5	26039.7	45964.9	28805.7	19749.2	19249.4	23047.9	23047.9	32439.3	22052.8	32129.2	29429.7	31329.7	32274.8	33598.9	25857.2	33598.9	22344.2	20942.9	26868.9	20426.2	16881.8	22600.7	19263.6	16702.1	20041.1	12533.7	NSP3
VGDVVQEGVL	27002.9	21375.3	28911.8	28078.5	18105.2	17718.3	21585.7	36234.6	28535.2	35565	39374.7	39228.4	39169.4	34785.6	36544.9	32398	43260.7	43389.6	39159.7	39159.7	32269.6	20014	16978.9	39469.8	29235.5	38054.9	43325.3	42499.8	38790.3	40503.3	30328.1	40503.3	26605.9	18958.8	27948.5	33402.8	32788.7	29811.1	21914.9	22797.4	35156	29811.1	39613.5	34648.5	44944.9	37069	42111.6	35215	28717.9	34113.2	34475	12561.7	27044.4	25289.7	37136	25818.7	19968.1	36983.2	28321.1	14073.5	36107.1	38480.5	34812.7	35226.5	37501.8	41623.3	41408.6	19606.1	31857.1	29079.3	34594.2	32276.9	24478.1	31765.2	31067.4	26944.5	41518.9	40260.8	43172.8	27243	23225.9	17892.1	43946.6	22469.3	29227.9	25496.3	21715	21715	21603.9	3144.6	36840.3	30576.5	31719.9	27611.5	15010.9	3140.08	15010.9	27487.8	28773.6	25375.5	19364.3	24306	17558	18447.7	19817.3	25610.3	15613	NSP3
GDVVQEGVL	39708.8	34888.1	40684.2	40302.2	31824	26461.8	33028	47149.6	40942.1	44069	43551.4	44415.1	43581.5	43020.3	44505	41638.2	41370.5	40914.2	42925.4	42925.4	40520.8	31081.5	27227.7	44952.2	38538.4	43733.2	46484	46096.9	37651.9	43605.1	37893	43605.1	35285.2	31961.4	33616.4	34718.3	38588.1	32927.7	26758.6	42062.9	40725.7	32927.7	37007.3	31584.2	46074.9	39187.2	43673.1	41289.6	38769.7	40952.3	39239.8	5308.39	36322.2	32862.6	40286.9	8776.84	4801.79	27031.3	17453.7	3928.26	33100.6	35076.2	30047.2	31970	33419.4	37578.2	46697.2	10505.3	32202.2	23794.9	28845.9	42067.5	39590.8	38168.7	40734	35928.2	44440.1	44428.5	45821.9	42462.6	42149	41226.7	44388.2	44211.3	41865.4	43935.7	43212.5	43212.5	38054	37757.1	44093.8	43196.6	42424.9	41899.8	42256.3	38640.3	42256.3	41037.1	42520	41228	41371.9	42047.4	41717.5	42980.7	43017	42485.1	42547.6	NSP3
VGDVVQEGVLTA	30035.5	21898.5	32978.3	15368	12224.3	10933.4	7808.89	39497.5	15358.4	34055.7	36750.7	37271.3	35349	38739.9	40582.7	39015.9	41953.8	38296.5	39145.3	39145.3	21790	26947.7	26497.3	37473	35642.4	37953.7	41820.1	40916.5	33025.8	39928.5	23925	39928.5	36889.3	32765.7	35666.4	33444.8	38917.2	29896.7	30661	36695.1	41736.5	29896.7	40680.3	36518	46325.9	38801.6	40860.3	40805	41352.6	43565.5	40546.7	35543.1	40570	39270.4	35135.9	41635.9	37927.4	37217.7	30411.2	34767.5	39390.9	40961.2	40847.5	40797.1	40226	34841.3	43675.9	32603	44302.8	38213.3	34488	37809.4	35051.2	38418.9	36525.1	34924.8	30381.9	36407.6	37060.6	33950.4	34419.1	27207.3	39914.3	39063.6	37000.8	34665.4	39835.7	39835.7	36183.7	25495	41123.7	39619.5	40767.1	38708.5	37724.5	29538.5	37724.5	35777.7	34784.5	33993.8	29912.9	29198.2	33902	33113.5	33184.9	34973.9	33189.9	NSP3
GDVVQEGVLTA	38524.3	33187	40488.9	14421.5	12141.7	12066.8	8651.53	41507.3	14814.4	36049.3	38198.8	38114.6	36595.9	43185.8	44789.6	43236.8	38936.6	34226	41095.2	41095.2	26918.3	30968	31088.9	39766.4	38631.5	39677	42726.2	41961.5	29835.6	39865.9	22984.7	39865.9	38469.7	35336.4	38060.6	29785.6	40932.8	32210.6	35584.2	40616.5	43160.1	32210.6	40768.4	36161.4	46551.4	39619.5	41832.3	42333.7	43283.1	44441	42352.9	22905	44197.4	41408.6	38780.6	34983.8	18648.7	18042	11623.1	19587.9	36766.6	38613.6	36861.4	37770.2	37142	20347.6	45037.4	25625	43313.6	27529.5	20581.7	40501.6	41379.9	40975.4	40165.5	38621.1	35279.9	39233	39828.8	39303.6	39552.7	35650.9	40442.4	44946.4	39358.9	41282.4	44306.6	44306.6	42330.9	41111.3	44474.7	43153.1	44015.6	43678.3	43883.9	43128.4	43883.9	40121.7	39656	40602.9	36648.6	35954.2	39749.6	41127.3	40365.1	40880.6	37358.5	NSP3
VVQEGVLTA	24475.7	18308.3	26243.7	1676.85	1600.81	1096.65	393.2	24538.5	1146.24	14038.6	21855.7	21272	17415.4	29214.6	32925.9	28600	31685.2	27299	19956.9	19956.9	4073.47	10218	12503.2	26982.5	15776.1	11670	35043.2	31990.8	18426.7	27654	6206.66	27654	17328.5	10633.7	20350.1	14494.4	18981.4	10682.9	4877.24	13724.7	24090.5	10682.9	30334.6	22961.1	43986.6	32640.4	34278.2	15428.7	18854.3	25058.8	20233.2	28924.3	34952	21223.2	11783.1	31591.1	27961.2	27849.2	17345.8	23064.6	35052	36946.1	37491.7	34853.8	35183.8	24866.7	27232.7	18239.7	33344.3	26791.3	15779	22687.7	21621.2	24129.4	22036.2	19275.7	6869.58	14011.3	12563	28369.2	23077.4	20065.2	24005.7	18634	9995.74	3297.96	6854.43	6854.43	28064.8	17503.4	16045.5	16173.2	17515.2	20748.5	17030.6	19609.7	17030.6	6413.52	2155.48	7232.88	4891.35	4872.55	10062.3	2073.76	4587.57	4368.09	7027.75	NSP3
VQEGVLTA	38440.2	30276.3	39812.5	19280.3	15985.3	12775.9	7864.09	43754	20316.2	36310	40936.4	42151.8	41920.7	39803.9	41498.3	40060.5	44914.8	43749.2	41196.8	41196.8	29857.6	26766.7	26998.8	40605.1	35039.1	41658	43693.4	43454.4	38558	43716.1	36433.2	43716.1	37456	33149	33510	19176.9	29967.6	22018.8	7454.62	43024	31231.5	22018.8	28088.5	26110.5	45238.6	32963.7	36168.1	39322.7	40928	43518.4	40141.2	24984.9	33897.2	24185.3	11148.9	29549.7	19401.8	19938.1	11718.1	17204.9	38291.5	39416	38134.4	38587.2	37897.5	26670.7	43820.3	15013.2	31856.1	21591.3	9705.12	37959.5	39329.9	30097	38217.9	19269.2	31795.5	35314.2	37547.7	41281.1	42460.7	38578.9	25785.1	41094.8	35323	32343.3	38482.2	38482.2	35522.7	33114.6	36496.3	35657.5	35897.5	33722.8	36470.2	31482.9	36470.2	30733.7	30256.3	29849.2	33814.4	32688.8	37043.3	32234.7	32564.9	33425.2	34148.3	NSP3
GDVVQEGVLTAV	34622.6	27972.4	36853.8	10202.4	4784.94	2530.99	2179.16	38758	10906.6	28554.6	37926.6	39847.8	39086.9	38928.2	40981.2	37664.1	27390.2	19900.4	38283.2	38283.2	30687.8	26836	21881.7	36772.6	33288.8	40519.5	34890.4	34264.1	21838.4	33299.6	3119.46	33299.6	36274.7	33421.3	32596.3	15751.2	37054.1	24118.4	21802.3	42003.3	39411.3	24118.4	37105.5	32165.3	44068.5	29259.2	38213.7	40273.9	41086.8	43131.2	40475.3	12927.5	35913.8	28730	33439.7	22941.9	13108.9	25059.8	15997.1	11077.7	33286.7	36009.1	33236.3	33404.6	34533.2	29959.5	43594.3	14386.3	31066.4	21415.8	24367.9	38655.8	37978	36745.9	37502.2	30805.3	37130.4	40722.6	41730.2	39417.7	40817.4	37092.6	40347.6	43036.6	35717.7	40120.8	42679.1	42679.1	34842.1	33231.2	41221.7	40407.4	40198.6	38016.6	40911.6	35303.1	40911.6	34272.6	37367.4	34375.5	34612.5	35900.2	37815.2	39468.1	39525.3	38271.7	33107.1	NSP3
VVQEGVLTAV	26299.4	20875.7	26835.7	473.56	217.61	91.4	62.01	16660.2	368.67	4794.63	23965.2	24850.8	24898	25925.8	29821.8	24454.5	24189	19998.4	25079.4	25079.4	9455.53	10962.2	7368.9	21556	14201.5	11247.6	32216.9	26748.2	15026.2	28446	729.72	28446	15166	10102.3	21451.6	7412	26889.2	7118.51	6363.88	12900.5	29700.7	7118.51	32156	27315.9	42700.3	26532.6	35066.4	32666.2	31398.9	33863.1	32213.4	19329.6	24767.4	18639.9	21512.7	19009.5	19113.9	28122.3	16846	14685.9	30434.9	33953.4	32224.6	30359.9	32318.2	31085.9	27838	9818.02	20681.5	17401.6	17583.9	23855	20840	23197	20174.2	13885.3	20018.1	25333.8	27704.6	25436.3	21558.6	20342.3	33731.9	19201.8	9212.26	10905.3	15337	15337	23938	12378.5	20996	21850	25189	23144.9	21512.2	15626.2	21512.2	9855.06	6802.56	11356.4	3815.28	5604.08	6805.58	8046.21	7093.15	9546.19	6151.31	NSP3
VQEGVLTAV	27127.4	20633.4	29586.8	859.1	345.04	97.87	40.06	16929.7	639.19	8194.07	34522.4	34789	34950.4	24752.6	27469.1	20191.7	32511.8	31042.5	29033.8	29033.8	17469.5	10372.4	6416.08	28253.7	11491.2	15473.3	36918.5	36234.2	26579.1	37581.5	11364.6	37581.5	24158.4	16707.2	25120.4	2885.23	16746.6	4221.36	770.65	31168.4	17853.8	4221.36	18297	14805.9	39158.8	20262.8	29722.5	28842.4	24135.4	31955.1	30233.4	6951.3	10931.8	2749.54	6645.93	5272.56	6583.95	14167.4	6984.01	4847.05	29021.5	30648	27765.2	26228.3	27937.3	22442.8	30644.4	3731.27	7217.95	7500.99	6462.55	26618.3	27378.6	17175.5	27182.3	8222.13	23297.1	27912.2	29980.6	37421.6	33980.6	33683	21458.5	19959.9	9307.03	9347.5	10978.9	10978.9	16961.3	5243.83	15103.8	17349.8	16820.2	15067.4	8935.8	5077.83	8935.8	6582.45	5665.05	7691.91	8066.95	11636.2	10885	9491.4	11655.4	8845.38	3604.84	NSP3
QEGVLTAV	39312.1	33279.4	40505.1	27804	21590.3	14320	12619.2	44811.9	28361.5	39840	43276.6	43139.6	43192.8	40464.8	42025.2	40109.1	41427	39793.1	41527.5	41527.5	37218.9	32601.2	28512.3	41652.6	37442.6	43748.8	43316.4	43887.7	36091.4	43501.9	32900.3	43501.9	35698	30859.3	27355.8	23927.6	32080.5	30551	22232.5	45146.2	36994.9	30551	6581.03	4954.47	46109.8	35691.4	41007.3	40477	39984.3	42438.2	39227.1	4509.77	33406.4	25550.2	26162	6317.51	554.19	3712.66	573.3	390.56	9646.91	12041.6	11435	12537.5	10216.7	2725.64	46083.9	9430.9	34770.2	3044.83	6231.9	36950.8	36705.4	25522.8	34279	23723.2	38792.8	40756.5	41870.4	43023.5	43803.2	41733.3	35208.6	44851.6	39676.2	42535.2	43737.9	43737.9	32305.6	35254.3	41015.3	40899.2	40466.1	37800	40096.1	34230.8	40096.1	36605.8	39500.5	33613.8	38005.9	40431.1	40253	40835.5	41503.7	40527.4	38673.3	NSP3
VVQEGVLTAVV	34152.7	28192.4	34657.5	2949.34	2927.37	2677.91	1319.36	27581.7	3363.99	14546.6	32922	34032.1	33550.2	30813	34443.3	31274.5	37364.9	35307	33416.2	33416.2	17455.8	19741.7	15468.4	31831.6	21276.1	19853.8	38936.2	36206.4	29475.6	38476.8	7827.41	38476.8	27824.5	22586	28263.5	18280.5	34250.4	18504.8	18466.6	19152.8	37529.1	18504.8	28678.5	23143.4	44829.3	34191.5	39526.6	38857.1	36966.4	40300	38932	14098.3	35657.5	33459.2	34255.6	13972.7	6488.83	14982.5	5114	4001.44	19813.4	22989.4	22038.8	21954.8	21360.5	14055.4	37167.8	15607.6	35032.2	8711.65	17883.4	28545.6	27238	27295.8	25562.9	19986.5	34019.9	34650.4	37401.3	30131.5	26840.1	26346.3	40194.2	29551.6	21702.5	20688	26419.7	26419.7	32755.7	25123.9	31291	32027.5	33505.6	32297.5	33285.2	29632	33285.2	23177.5	18650	22045.7	10943.1	13424.5	15761.6	18014.5	15339.3	20808.9	13177.6	NSP3
VQEGVLTAVV	29089.4	21979.2	31415.5	2857.77	1028.4	492.85	322.8	28784.2	3244.83	15436	34614.8	35085.7	37183.9	26365.2	29799.8	27813	38529.7	36824.3	33006.9	33006.9	20397.7	12112.8	7376.64	32523.7	18352.3	24855.4	39209.3	38126.2	31552.1	38490.1	15811.3	38490.1	30638.4	25604.4	22778.9	4535.01	26847.1	4532.81	2687.57	33602.2	27399.3	4532.81	19970.3	14695	40225.1	22607.5	31865.7	36389.4	35755.2	39922.9	36599.1	6257.3	17615.5	13993.5	16663	5510.17	1981.85	6415.74	1544.16	1130.08	8779.78	11302.3	11548.2	10560.9	9946.44	4081.5	38566.4	4965.26	15658.6	2428.33	6753.06	31058.3	30097.6	19410.7	30725.1	8947.51	31139.1	34975.4	37574.9	34178.2	34803.7	27675.8	32038.2	32075	20948.8	26860.4	30125.3	30125.3	25357.4	14978.3	29240.9	28254.6	28339.2	26245.1	25709.9	16940.9	25709.9	18825.7	21378.6	20563	18806	21746.7	20871.2	24606.8	24447.1	22580.4	15559.9	NSP3
QEGVLTAVV	33356.2	25529.2	34485	26868.3	16711.3	12854.5	15266.1	44802.7	27120.9	37598.1	39829.7	38802.8	38776.8	31523.1	33995.7	31938.2	37762	36796.8	31908.8	31908.8	29835	23077.9	13524.3	39536.9	24212.3	34117.6	40586.7	40991.4	31532	36637.2	18504	36637.2	28653	23190.3	22546.5	12976.4	25512.3	20327.6	9963.56	40383.4	32024.4	20327.6	3172.97	2024.8	42690.6	31413.2	35869.5	31402.3	30997.5	36443	31309.3	1495.22	19852.5	15757.8	17549.1	321.56	142.53	1052.55	108.59	102.53	875.61	1259.7	1830.64	1527.33	920.42	171.67	45508.6	2618.26	23811.2	465.57	1725.85	31958.2	30044.6	18876.1	27974.8	14941.1	31682.5	36544.9	35684.1	38719.8	39517.6	33537.5	26066.8	42732.2	36850.2	40107.3	41800.7	41800.7	31768	36303.3	35830.7	35326.1	35454	32978.7	40419.7	37627.4	40419.7	33238.8	35169.7	31140.8	35783.5	37187.5	38503	34957.6	36981.2	33562.2	39845.2	NSP3
VVQEGVLTAVVI	34124.3	28358.2	34290.5	10921.7	8389.91	7876.69	6012.53	35959.7	12678	24853.5	33689.9	34679.2	34548.5	22990.1	27559.6	23536.8	37586.3	37802.9	35007.6	35007.6	21018.5	23945.2	19036.5	34887	17176.2	13503.4	40659.6	39467.2	33191.3	39398.9	18259.8	39398.9	31817.5	27008.2	29825.3	19160.5	34211.2	17008.1	13603.2	13496	36609	17008.1	31853.3	27889.6	43406	33589.8	40057.5	38563	37012.1	40244.7	39256	24970.3	31968.3	32947.3	37507.1	24315.2	18957.6	29952.4	15422	13644.4	21451.8	22334.3	24720.5	24570.1	21142.8	22734.4	38830.2	21148.7	34314.6	17471.1	26910.2	27629.5	24455.6	25795.8	23296.6	14522.2	39557.4	39315.5	41023.3	25523.9	20706.8	19864.9	41621.5	32156	26264.7	21949.8	27391.9	27391.9	34066	26651.7	34958.8	32593.5	35228.4	32832	33934.3	31080.5	33934.3	26726.2	23652	23673.5	16308	17375.9	19398.1	21375.8	19861.3	23130.6	16510.8	NSP3
VQEGVLTAVVI	36850.2	30247.1	38271.7	13122.8	9757.24	5946.73	3728.52	38122.9	16656.5	26779.8	38598.1	39400.2	39714.8	23535.8	29238	24465.6	41570.7	42045.2	38422.7	38422.7	29013	25445.6	19703.7	38205.1	18693.8	22768.3	42951	42324.9	38545.5	42576.2	31507.1	42576.2	36578.9	32465.3	33028	8634.42	31377.5	7661.01	2432.11	26981.6	31007.3	7661.01	25175.3	22471.7	41817.9	29087.8	38496.7	39097.4	37561.9	41530.2	40766.2	16259.2	17650.2	20111	28782	10950.1	9559.94	20914.3	8690	6530.53	13688.5	14524.4	18017.6	17100.6	13318.5	16978	40836	10258.6	16973	9594.24	17280.1	28393.2	29444.1	19929.7	26332.1	6960.4	40396.1	40745.5	42117.1	31553.2	30089.1	25148.7	38141.4	35684.1	29264	29314	31016.3	31016.3	32118.8	21148.3	37633.1	34183.8	35405.3	32259.8	29979	23735.3	29979	27580.8	28278.2	26775.1	25884.4	28737.8	26250.5	28821.9	29219.4	28419.3	21217.5	NSP3
QEGVLTAVVI	33868.6	26326.4	35033.8	22218.3	15871.6	13430.6	13214.7	43197	25986.5	35206.3	37576.6	37902.4	36567.4	26338.9	30502.8	28411	37913.1	38143.1	33954.8	33954.8	25431	25204	16250.8	37747.7	20766.2	29968.3	41526.6	40682.5	32235	37053.3	17958.5	37053.3	30007.9	24559.5	25041.1	13191.3	28747.4	16834.8	8080.41	22372.5	31222.7	16834.8	6573.34	4846.21	41527.5	30458.9	37219.3	32120.1	30910.8	34897.9	33252.1	4145.14	18186.2	19812.8	26796	237.82	262.2	2595.97	400.65	232.35	386.91	537.01	1742.63	914.9	454.13	911.33	41224.4	3232.99	21435.3	537.04	2715.25	20527.9	22186.9	13641.5	17174.8	8138.49	33701.2	36981.2	37765.3	24787.2	23690.9	16361.7	33999	39870.7	32433	31776.9	31498.9	31498.9	33128.2	31952.7	37530.3	35844.3	38190.2	33985.4	33578.6	33724.6	33578.6	29446.9	29652.2	30203.3	24700.7	30265.1	25986.5	26217.5	27810.9	24589.3	28889.6	NSP3
GVLTAVVI	40417.1	35434.4	40854.1	19183.7	19907.5	19841.5	12415.9	41758.2	23051.7	32305.6	35705	36475	37250.7	36983.6	40415.3	36314.7	42529.7	43354.8	39084.3	39084.3	21712.6	28586.8	25724.4	36484.9	26512.2	25839.3	43339.4	42437.3	38771.4	42722.9	31250.8	42722.9	34823.2	29561.2	30245.5	22025.4	36050.8	23731.9	20488.6	22064.3	41740.6	23731.9	37435.8	34895.7	46026.6	37112.3	42868.3	41197.7	40226.8	42452.4	41441.8	33596.4	39761.7	37773.5	40119.5	36643.5	32930.9	39896.1	32970.5	26286.3	38200.9	40843.5	40768	39513.8	40028.4	42661.5	40875.8	26003.1	33835.3	34736.7	38001.4	26081.7	31635.2	25607.8	24538	15980.5	41234.7	41009.1	43157.3	32940.2	32692.7	27389.8	43156.4	39039.9	33739.9	27979.6	31150.8	31150.8	34086.3	32238.9	40608.6	38311.4	41413.5	36859.4	34722.8	33372.1	34722.8	30117.5	28710.8	27250.9	19833.1	22517.5	23544.7	23877	24867.5	30168	21958.1	NSP3
QEGVLTAVVIPT	40079.6	34522	41461.1	6442.87	3966.57	12208.1	9271.25	40275.2	9510.52	27904.7	35851.7	35959.3	39788.8	41188.3	43377.8	42109.8	45713.9	43034.7	39378.9	39378.9	33649.1	35980.3	31313.7	33469	38104.3	41647.2	37827.1	36269.9	36441.4	35200.9	22888.1	35200.9	40841.3	38661.6	35448.2	36125.4	40173.8	32702.6	31275.5	45488.4	41615.6	32702.6	24340.2	21361.2	45743.6	35171.6	39267.4	40090	42974.2	44948.8	41057.1	22979.7	39722.1	36509.7	36570.6	17356.1	6098.89	12045.5	5054.97	7266.21	14107.5	13172.3	18595.8	18880.4	12048.6	3313.38	46858.7	14247.8	40929.3	17849.4	13736.8	43343.6	42321.3	38588.9	41271.3	36800.8	39553.6	43254.6	42752.1	40141.2	43290.2	36394.6	37743.6	47385.4	44906	45389.6	47052.8	47052.8	42277.8	44980.4	46240.2	45335.6	45335.6	44969.2	46760.4	45473.2	46760.4	43951.8	44825.4	42661	45332.2	44841.9	46080.9	45984.3	46072.4	44867.2	44959	NSP3
GVLTAVVIPT	37434.5	32985.1	39231.8	709	428.26	2980.19	807.57	30337.6	1190.84	15482.3	23158.7	21529.7	22739.8	40403.1	42844.7	41386.6	43233	38873.9	31422	31422	13249.9	23016.5	22126	21043.5	30691.2	30162.2	33599.6	31146.5	25501.9	25089.2	8770.67	25089.2	32837.7	29529.6	32674	28297.8	41547.3	19204.1	26291.4	37624.6	41981.1	19204.1	38899.5	35162.5	45295.4	32728.5	37546.1	39641.4	41855	43591.4	40652.6	39978.2	43457.7	39061.9	38638.6	36442.2	33406.1	35930.9	30320.2	32068.8	34905.1	37414.7	38613.6	37408.2	36573	32722.1	41900.8	25871.5	38191.4	39090.2	31682.5	43728.4	43487.3	41668.4	42374.9	37501	31748.7	36470.2	35192.6	30424.4	34945.9	24754.8	39531.7	44986.3	36235.4	37171.4	41763.1	41763.1	39900	41817	45441.2	43483.6	43717.1	43785.2	41854.1	41844.1	41854.1	35002.3	38775.2	38256.8	35223	31485.6	38891.5	38966.1	39798.3	39148.2	36023.2	NSP3
VLTAVVIPT	33082.3	30499.2	34917.6	113.65	80.63	717.48	248.85	18602	134.28	5254.96	18906.8	14996.5	25101.4	34097	38202.6	36320.6	43347.8	38781.5	22286.2	22286.2	15322	17572.3	15634.2	20292.9	21619.3	18523.7	28182.3	26087.4	25634.4	22310.6	5264.57	22310.6	29776.6	24790.7	24176.2	21563.5	30508.1	10360.5	8009.64	35793.9	31647.5	10360.5	29824.7	24302.6	43876.3	31124.2	36594.4	27418.9	31618.1	36848.6	33025.1	33260.7	38243.9	24793.7	23692.7	31799.6	29034.4	31875	23360.5	26066.5	34157.2	36682.8	37156.9	35606.6	35593.1	30243.5	35189.1	19433.8	30701.8	35163.2	25317.4	38392.8	38801.2	34275.2	36846.3	29370.6	18181.5	29185.9	23990.1	32889.3	35404.2	23460	30711.8	32010.8	29217.2	19602.1	27868.2	27868.2	33911.2	34321.3	38808.3	35719.7	31563.1	35481.6	32812.8	32964.4	32812.8	21262.3	17977.9	21185.2	27442.4	22549.7	32337	19930.6	26708.9	20903.7	20470.4	NSP3
LTAVVIPT	32533.9	28859.9	35200.2	10590.5	9832.59	9943.42	7383.98	40558.1	14141.4	32261.6	33075.2	33198.9	30536.8	41237.8	43080.8	41868.6	41691.4	38181.9	37660	37660	15260.8	22612.9	21613	29822.7	35480.4	37156.1	34951.6	33318.3	26335.5	25386.5	6256.9	25386.5	35501.2	31089.6	29030.6	38376.6	36519.6	24921.7	25905.7	15854.1	39601.5	24921.7	34301.2	28545.3	46818.7	37817.2	40005.9	35665.2	39414.7	42027	38495.5	39384.4	44459.8	38305.6	35986.6	40992.7	35119.9	39246.6	32092.7	32163.2	39197.4	41361.1	41640	41244	40501.6	39025.6	39216.1	29932	43911.4	39544.2	35829.6	35551.9	39312.9	35009.1	35129.8	32538.5	23642.5	33669.1	32988.7	17398.4	21150.6	13345.9	40530.5	40613.9	29967	23368.8	32460.4	32460.4	39290.4	38487.6	41683.7	38477.2	40344.1	42624.6	37977.1	38251.8	37977.1	23431.1	23752	31460.8	24749.4	16842.6	29859.5	19150.1	24144	23564.3	33351.9	NSP3
GVLTAVVIPTK	35852.1	28280.6	37827.1	20099.1	20206.5	28084.3	20408	43396.6	26569.4	35124.8	644.97	597.5	97.49	40609.1	42374	39130.4	42650.4	38459.7	29521.2	29521.2	2517.61	22991.9	22879.2	7061.52	25681.3	29885	29931.3	21240.2	15854.6	3320.7	36182.9	3320.7	41868.1	39432.6	41183.8	40894.8	46292.8	32824.2	36639.1	30648.7	44556.1	32824.2	40454.7	38591	44635.2	29600.2	35419.5	43102.3	47159.8	47950.6	43749.2	42602	46448.8	46112.3	45853.1	44292.2	42710.9	43815.6	41207	40119.9	39461.7	41581.4	41313.3	43719.9	41051.3	42027.4	43127.5	29028.1	45347.4	43442.7	42620.4	45258.2	45807	44374.7	44122.4	42636.1	44494.4	44124.3	44990.2	23864.8	31588	23816	44471.8	46815.6	40038.8	41264.1	46767	46767	40223.4	44130.5	44909.9	41226.2	42207.9	45344.9	47010.5	45978.3	47010.5	39575	40949.7	40192	40113.8	29387.7	43030	39717	37460.5	40855	41188.3	NSP3
VLTAVVIPTK	26920.3	19756.7	29703.9	4073.91	3535.69	10713.1	6842.35	35039.4	7605.1	19387	57.87	53.3	48.05	33797.2	35610.1	33081.3	37428.5	31476.8	19391.8	19391.8	763.71	13032.5	10775.7	3376.39	18985.5	19210.1	16333.3	8373.86	6416.92	240.18	23541.4	240.18	37015.7	33920.7	35093.7	35491.2	42711.8	20644.8	27114.8	19861.3	39085.6	20644.8	35299	31472	41720.7	23516.2	29253.5	37293	44452.1	45759.4	39406.2	38714	43497.2	42307.1	41087.2	40952.3	40005.9	40284.8	35463.6	36107.1	34608.4	37204.4	36183.7	40128.2	36804.4	36688.3	37278.5	20669.8	42619.1	39902.2	36547.7	41217.3	41639.1	39931.5	40287.4	37012.1	37093.4	38962.3	38938.3	14474.4	22321	13650.4	40970.5	42095.2	29961.5	31580.1	43003.5	43003.5	33055.9	38940.8	39167.7	31992.8	33749	41102.8	44162.1	41750.5	44162.1	28726.9	29786.6	30914.8	31874.7	16658.1	36452.9	26654.3	24686	27561.4	32923.1	NSP3
LTAVVIPTK	18343.8	11938.1	20728	25618.6	21290.6	14607.1	13910.1	38642.8	26634.4	29762.8	154.95	116.34	25.9	30050.7	31515	25162.3	25719.4	19065.8	15145	15145	104.98	7842.16	5780.52	1106.34	14715.8	12846.2	5931.63	2107.17	1321.74	25.51	10006.8	25.51	32530.8	27346	33533.9	35985	36811.2	18391.8	21333.3	6489.11	33358.8	18391.8	31483.2	25888.6	40417.1	21130.4	24456.9	25115.5	38780.2	41966.1	30258.9	36640.3	43602.8	39676.2	37340.7	38203.8	37800.9	37998.9	30934.2	32562.5	35337.2	37443.1	36278.6	39419	36522.8	37226.9	30867	16305.5	42503.9	36622.9	32258.8	32251.8	34741.9	35363.6	32143.4	33020.5	25047.9	31354.4	30765.3	8881.15	12701.6	6550.77	38141	34765.3	18176	15286.6	32282.5	32282.5	28234.8	32613.2	28780.7	16499.3	21297.1	35107	36402.8	35524.2	36402.8	13230.6	11052	19253.6	18658.8	5022.75	24811.9	9544.02	8920.54	10374.6	21260.7	NSP3
GVLTAVVIPTKK	36413.1	27815.1	38174.1	29487.1	28469.2	32278.7	27910.7	44691.3	33453.4	38965.7	867.29	843.48	225.06	42876.7	43680.7	42138.1	44861.8	41062.8	31022.7	31022.7	8765.26	25829	25434.6	10328.1	30556	36828.7	30361.9	23653	21349	5035.16	38720.2	5035.16	43592.9	41688.2	42339.6	43902.9	46888.1	35409.5	38946.3	38052	45817.4	35409.5	41604.4	40057	45223.4	31094	38285.3	44637.2	48048.8	48502.2	45009.6	44390.6	47109.8	46813.1	46261.7	45952.9	44830.3	45177.4	42932.9	42918.9	39578.4	42222.5	41658.4	44452.1	41771.3	43203.1	44664.2	31312.7	46793.9	44166.8	44090.4	46614.9	46586.2	45844.7	45886.4	44637.2	45670.4	45510.6	46225.2	31508.8	39537.7	29437.7	45690.7	47338.2	40166.8	42493.4	47570.8	47570.8	41588.2	45693.2	45123.7	42047.4	43607.5	46454.8	47758.5	47018.7	47758.5	39838.8	41676.9	40885	43269.1	33098.4	45205.8	40145.5	39149.5	40703.6	43325.8	NSP3
VLTAVVIPTKK	35383.5	28809.1	37741.6	20820.7	21309.3	27302.3	22830	42834	27575.4	30948.3	363.45	282.55	528.24	40611.7	42069.7	40505.5	44321	40531.4	28759.2	28759.2	9338.1	24358.9	23465.9	9691.16	28180.8	31987.7	27417.7	19151.6	20711.7	3672.67	37214.1	3672.67	42681.8	40789.6	41300.8	42694.3	46007.7	32560.3	36681.6	34094.4	44027.5	32560.3	40055.7	38633.2	45098.3	31427.8	37513.2	42744.7	47258.9	47924.2	43856.3	43702.9	46222.7	46069.9	45586.5	45307.7	44742.1	44839	41442.2	42300.7	40741.5	42621.8	42000.2	44843.4	42192.4	42909.6	42533.8	30527.6	46135.3	44168.3	42916.1	44187.9	45006.7	44072.3	43767.7	42443.3	44168.3	44006.1	44653.1	28186.6	35671.8	25811.1	44765.3	46202.7	38401.5	37655.1	45955.9	45955.9	39683	44073.8	43895.8	39999.9	41803.4	45469.2	47158.8	45858.1	47158.8	36801.2	37477.1	38690.9	41291.8	28894.3	43589.5	34719.8	34474.2	35504.6	40539.3	NSP3
LTAVVIPTKK	20842.7	14628.4	23596	32339.1	27393.1	23218.6	25159	43345.5	33320.2	37564	350.97	320.16	76.04	38945.4	39702.3	36678.4	34336.1	26578.6	24034.5	24034.5	987.11	14085.6	10507.8	3698.99	25816.4	27582.9	14692	7160.39	3773.2	61.63	20058.6	61.63	38520.9	35311.9	38251.4	41335.6	43944.7	25405.5	31957.2	18347.1	40072.6	25405.5	39041.2	35580.4	42952.4	26717	30360.6	36011.8	44906	46123.3	38352.5	41839.1	45820.9	44407.9	42877.1	43443.6	43132.6	43036.6	38043.8	39216.5	38236.9	40367.2	39543.3	42919.8	39986	41644.5	36281.3	24061.6	45982.8	40820.1	39403.2	38855.4	40182.5	40372.1	39189.3	38870.1	35816	38490.1	39202.9	13295.8	22157.8	11432.1	43836.9	43959.9	26293.7	28226.8	41773.1	41773.1	35477.8	39932	38049.5	30098.6	34435.8	42009.7	44024.7	42764.1	44024.7	24237.2	26826.4	32534.6	31497.9	13742.7	35538.1	24277.1	22173.7	23155.4	33504.9	NSP3
AVVIPTKK	42602.9	36253.8	43845	42166.8	41473.6	40116.9	39045	47227.7	42495.2	44885.1	4576.12	5864.5	2265.79	46215.2	46793.9	45429.4	44808.5	41860.9	38053.6	38053.6	10896.4	28036.6	31150.8	17410.5	36805.6	42088.9	37803.7	30076.8	24022.8	11644.2	42417.6	11644.2	41521.7	39555.3	43356.7	45657.1	45926.6	36342.6	37946.3	39425	44703.8	36342.6	43641.9	43065.9	47279.4	40161.2	43622.1	45160.8	48238.4	48717.8	45143.3	45189.7	47957.4	47267.1	47233.9	46638.2	45847.7	46429.2	44308.5	43813.7	42181.9	43965.1	42541.7	46097.3	43300.9	45655.6	43600.9	33658.2	47417.7	46015.6	45220	46236.2	46609.4	45774.3	45511.1	44670	46602.4	44990.2	46957.2	38714	42395.1	37064.6	47165.4	46930.7	39455.7	38681.7	46575.7	46575.7	42638	46036.1	44537.3	42257.2	43382	46670	47971.9	47104.7	47971.9	38104.7	39033.6	39189.8	41709	29486.2	44295.1	38101.4	36738.4	39673.6	43979.9	NSP3
VLTAVVIPTKKA	35741.7	30957	37771.8	1122.05	830.81	5142.58	2919.87	32452.3	2365.11	18122.4	8556.76	6794.18	11562.9	40459.5	42722.9	41917.5	44395.9	41828.7	34649.6	34649.6	16991.9	26724.8	24407.4	23369.9	34101.8	36318.6	34203.8	31437.3	30898.4	19105.6	15250.2	19105.6	38738.7	36218.6	33273.7	33449.5	41932	24405.9	29546.8	37664.1	41900.3	24405.9	39717.8	35838.5	45834.3	34936.5	37933.2	42390	44306.1	45884.4	42855.8	42469.4	44569.1	40887.3	37948.8	41676	40401.8	39619.5	31794.1	37156.5	37929.1	40496.3	40738	40491.9	39881.9	35756	43887.7	32739.8	42771.5	39219.1	34453.7	42612.6	43298.6	41252.5	41658.9	37145.7	30454.3	36906.5	35208.6	28499	36302.1	25929.5	39775.9	42859.5	39536.9	38661.2	43507.1	43507.1	40587.5	42856.7	43071.5	41583.7	42661.5	43087.4	44410.8	43483.1	44410.8	37341.5	38173.6	39193.6	37876.6	32912.8	41197.7	39013.3	39046.7	38684.2	38621.5	NSP3
LTAVVIPTKKA	33155.1	28427	35611.6	17286.8	11810.4	7636.27	6286.75	40010.2	22272.5	34808.9	13301.8	13290	7110.82	41750.9	43235.9	41514.4	41000.2	36369.4	38389.9	38389.9	9428.86	23116.9	21568.6	24901.7	35513.5	37332.2	34938	30037.1	24083.5	9866.8	4740.77	9866.8	37500.6	33695.4	34776.9	36050.8	40739.3	28908.7	33604.4	21728.8	41049.5	28908.7	40927.5	36794.1	46446.8	36967.2	38784.4	40327.5	41993.3	43814.6	41884.9	42892.9	45540.7	42303.9	37662.5	42264.1	39927.7	40119	33060.5	36383.9	40214.7	42751.6	42671.6	42226.1	41926.6	39452.7	42412.5	34514.2	45438.8	38023.6	35490.1	35715.8	37956.2	37515.2	35427.1	33215.1	18839.6	31996	30035.8	16007.3	21596	12727.2	41065.5	41487.1	34354.3	32790.8	38745.8	38745.8	41725.2	41644.5	40117.8	38667.1	42352	42377.2	42822	43115.3	42822	31649.6	30622.5	37920.5	27750.2	23449.6	32727.4	31014	30883.4	30506.8	36168.1	NSP3
AVVIPTKKA	40628.8	34534.7	41645.4	24760.7	16297.4	7461.24	10017.5	41674.7	25048.2	35487.4	27657.6	28850.2	27861.8	43788.6	45045.2	42880.9	36243.7	30304.8	36674.4	36674.4	3769.17	16027.2	17499.6	30277.9	33200.3	32653.8	40783.4	35743.2	18710.2	29585.2	10477.9	29585.2	22581.9	16899.7	33140.7	29331.2	36228.4	23766.1	22010.2	25526.2	38627.8	23766.1	42528.3	38326.4	46937.9	37890.5	39067.8	40285.7	42075.7	43485	39931.5	39402.8	45253.3	40859.8	35127.1	38752.5	36533.8	34412	24781.3	31197	32849.4	36382.4	38005.1	36475	34917.6	28861.5	37774.7	26834	42008.3	35343.7	25940.2	39341.4	40257.3	37150.9	38603.5	32778.1	21747.9	21801.6	23723.2	33816.6	34927.8	31039.2	38046.2	34998.9	23671.9	18933.4	25789.9	25789.9	38767.2	37564.8	31950.3	31277.8	36976.4	37136.8	38302.7	38018.2	38302.7	20357.3	15484.5	27653.7	17794	13269.6	25464.1	21022.6	24611.6	22845.1	28163.4	NSP3
VVIPTKKA	44431.9	41021.1	45085.7	38134.8	34422.4	28666.7	29389.3	45348.4	38787.3	42014.7	38503.8	40816.1	41070.8	45323.9	46508.7	45287.1	43985.6	42270.5	43791.4	43791.4	21532.7	29133.5	29780.8	39427.9	40605.1	43957.1	43185.4	40816.1	35009.9	41319.1	33834.6	41319.1	34370.3	31957.9	35667.1	40162.9	39713.9	33415.5	29706.5	37086.2	40544.1	33415.5	42333.7	39490.3	48015	42571.6	44114.8	42776.6	45032	46149.8	43552.8	43513.2	46576.2	45575.1	40740.2	45197.5	42515	42431.3	37872.5	38802.4	42925.4	44763.9	44324.3	44950.7	44336.3	43411.2	41063.2	37356.1	45952.9	42492.9	37847.1	35361.3	42555	36705.4	37495.3	33924	31947.9	31432.2	36800.8	37822.1	40758.3	37945.1	43241.9	40600.3	34677	27950.3	36091	36091	41207.9	42786.8	37110.7	38153.8	40556.8	41727.5	43603.7	42849.3	43603.7	30976.7	26489.8	30692.2	28680	22752.1	35629.7	27868.2	30344.8	31108.8	38191	NSP3
IPTKKAGGTTEM	36097.7	31382.9	36859.8	38669.6	32624.2	29161.6	32750.4	46444.3	39575	42411.6	39649.6	41575.6	41109.5	41696.8	43184.9	40090.8	37255.9	33783	34080.4	34080.4	31989.7	26845.9	25821.2	41733.8	34389.3	43642.4	43476	41905.7	27642	37747.7	31228.5	37747.7	475.33	161.38	8096.33	41901.2	25392.3	24162	1510.04	29914.2	16978.5	24162	31573.3	23403.2	44531	31417.9	40332.8	647.65	2382.5	3079.68	1689.98	39123.7	32271.7	17805.4	33380.8	36633.6	38651.6	43327.2	38736.2	32799.3	39773.3	41534.7	39206.7	40767.5	40330.6	44164.9	36963.6	23997.1	36719.3	40548.5	39810.3	22764.9	17243.3	33900.5	24342.6	38255.1	24064.7	20271.6	20544.1	36915.3	37699.1	33580	40827.6	30705.8	25442.6	13110.8	17482.4	17482.4	23122.4	29131	30137.4	28486.4	24386.9	34160.1	31350	26952.7	31350	19787	21234	11761.3	33111.7	24967.8	34125.8	13822	24729.6	19873.1	29206.1	NSP3
TKKAGGTTEM	41251.2	34791.6	41961.1	42474.9	32999.8	26384.6	35964.7	48156.5	42578.5	44554.7	40269.1	42731.7	42166.8	41683.7	43505.2	40680.3	38422.7	31916.4	37158.5	37158.5	21461.8	22181.8	20422.6	41391.1	36601.1	44710.1	43722.3	42390.9	25567.9	39534.3	34538.8	39534.3	21009.4	13904.9	13951.1	40119.5	15815	9342.24	287.97	36006	6744.37	9342.24	33484.9	27545.9	41688.7	25397	36794.1	27681.5	34942.1	39190.2	31412.8	34549.3	27591.5	8430.86	24785.9	29357.9	31188.3	39334.2	30846.3	20918.2	34035.4	36771.8	36831.5	38077.1	34279	39536.9	38030.6	16111.1	27990.5	33530.3	29814.7	43493.9	44494.4	39618.7	43801.3	35721.6	43779.6	39042.1	42383.6	41869	41821.9	37136.4	33779.3	38672.1	21355.7	16326.7	24943	24943	33144.7	36279	18154.2	18701.9	18482.2	28927.1	37923.8	34832.3	37923.8	13919	16579	9663.52	33720.6	26124.1	36066.1	22012.1	30377	18749.9	34231.5	NSP3
KKAGGTTEM	39486	33631.3	39636.2	32384.7	19222.8	12349.8	17594.8	46602.4	31698.2	38407.7	32548.3	36781.3	36900.9	37218.9	39793.5	30251.4	35590.4	30648.4	29462.5	29462.5	15466.1	9994.87	10779.9	36443	18090.5	31021.7	44059.9	42539.3	26227.2	38767.6	34602.8	38767.6	11684.7	5867.04	25160.4	28907.8	15671.6	6016.82	13.74	20604	3927.71	6016.82	31298.8	28242.1	35819.9	15189.5	28034.5	16440.7	25993.5	33494.7	21584.7	25089.4	17844.6	2916.59	18388.7	15204.8	19304.9	31698.6	23220.1	14059.5	32338.1	33399.2	33045.8	34384.8	29397.3	36564.7	30547.7	4738.93	7324.86	24483.9	18917.8	42709.5	42067.5	40628.4	43187.2	31413.2	42000.2	34766	39057.7	35788.5	33148.6	27381	30284.1	25535.3	9577.44	2664.38	5342.62	5342.62	23296.9	22651.9	5374.33	6019.23	5713.43	16432.9	23054.9	20239.6	23054.9	4309.09	3064	1426.77	13384.6	8068.96	18756.4	4553.85	8742.15	5990.52	12997.6	NSP3
KAGGTTEM	40030.6	33201	40259.9	39040.8	33090.6	29083.4	31697.2	46802.5	39284.4	43144.7	39323.6	40390	40947.5	42398.3	43626.4	38030.2	43311.7	41265.9	40671.1	40671.1	27274.2	20212.5	20800.2	40741.5	32617.8	39925.5	45608.7	44507.9	36586.4	43705.3	41177.6	43705.3	17695.4	11100.5	31544.3	41887.6	32329.7	21648.3	7788.64	12919.2	23750.2	21648.3	39809	37600.6	46383.5	37252.7	43978	29083.1	32817.1	37660	30315.9	38243.5	40078.7	27945.1	38145.6	39003.6	38775.6	44605.3	40536.2	33877.8	41598.6	43263.5	42120.8	43161.1	42144	45669.4	31345.6	28326.9	38266.7	42531.5	41687.3	38181.9	36790.1	39863.8	39372.9	34458.6	44593.2	40483.1	43408.8	28836.5	26327.5	19745.5	43568.3	21897.6	15105.1	3147.94	4243.66	4243.66	28095.2	18637.8	27488.4	26583.7	29166.9	32452	20867.1	17739.8	20867.1	9858.04	6661.19	8342.48	10690.8	7645.94	12550.5	863.03	3878.8	7485.99	10961.6	NSP3
TKKAGGTTEML	41161.6	37271.3	41040.6	37757.5	27815.1	25530	31755.6	45883.4	38478.4	41895.3	43267.7	43495.3	43655.6	40081.8	42379	38272.9	42704.5	42506.2	43429.5	43429.5	29981.9	31739.8	27009.6	42228	36238.2	44652.6	44636.2	43707.2	37237.8	42585.4	28375.7	42585.4	29452.7	21556	19551.2	39602	22331.9	25644.9	5952.21	31055.6	26819.8	25644.9	41115.3	38038.4	43381.1	29134.1	39638.8	40412.3	37536.8	39104.6	39935.9	35860.6	30047.8	21122	33368.9	33582.2	34421.7	41709	36865.8	25635.2	40072.2	42175	41518.1	40803.3	40915.1	43378.3	43480.8	24603.4	27708.2	37431.3	38440.6	40082.2	35229.1	38720.7	38551.3	34691.6	45340	43312.6	44844.8	33428.5	30801	28646.5	40188.6	37033.7	33804.9	31601.7	32054.2	32054.2	36500.2	35761.4	28533	27887.8	30412.5	32169.9	39192.7	38160	39192.7	30620.8	30568.2	23792.1	32423.9	31570.6	33119.6	27251.8	28367.4	28408.2	30339.5	NSP3
KKAGGTTEML	39631.1	35036	39534.3	26799.5	12961.2	11566.9	18728.4	43813.7	27601.7	35375.1	36940.9	37861.4	39688.2	34103.6	36362.3	29786.6	41105	40369	40258.2	40258.2	19916.1	18501.2	12381	36857.8	22982.4	32294.4	44335.9	42976.5	34778.8	41341.9	28434.1	41341.9	20439.2	12477.3	29985.5	28197.2	27169.7	18098.9	1077.25	10883.6	27943.3	18098.9	42503	39953.2	38758.8	16510	31964.1	40197.7	37362.9	41015.7	39233	29334	21608.6	13143	29802.7	24442.8	26378.9	37384.8	30717.4	20066.9	35364.3	37697.5	36782.9	35812.1	35093.7	41146	40122.1	11257.4	9699.66	27846.5	30342.5	40686.9	34491.8	40354.6	39113.5	31334.4	44548.4	41564.8	43715.2	16690.9	11042.4	7384.71	39175.4	29996.8	23425	21886.7	22040.9	22040.9	30285.4	27104.2	21085	21258.9	24918.4	26976.3	33288.1	30231.8	33288.1	21967.1	21090.5	16357.7	16114.9	18188.8	18525.1	14219.6	13681	19688.6	16876.3	NSP3
KAGGTTEML	35677.9	30348.1	35738.2	16996.4	6147.71	4687.62	8277.29	38559.7	16972.5	24654.5	35447.1	34144.6	35916.9	24058.5	25820.6	13906.1	38511.7	40001.2	36276.6	36276.6	10939.9	11685.4	6524.8	30561.6	8998.97	12410.6	42549	40113	33413.7	37617.7	20099.1	37617.7	13469.5	6901.46	31191	23420.2	30310.7	15400	7112.2	1004.7	32061.1	15400	40096.5	37372.6	43114.4	31575	41257.9	29111.1	21781.3	26946	28364	28400.8	24748.1	21211.1	36178.6	27167.3	31841.9	40294.4	33422.3	25256.4	36394.9	39142.7	37584.7	36111.3	37001.7	43392.4	31857.8	18280.2	21440	31537.1	36299.4	32933.4	21527.8	34503	28314	22734.4	40448.6	37195.1	38333.8	9180.11	2990.47	2117.59	42121.2	10556.2	8544.09	4058.03	2418.15	2418.15	26245.3	10364.7	19567.1	15443.9	21461.3	22631	13132.9	13041.9	13132.9	8590.53	4228.27	11052.7	3050.76	4178.65	3985.75	1012.15	1864.85	3294.54	1802.65	NSP3
AGGTTEML	42390	37566.4	42791.4	39862.9	33152.2	31458.4	34792.4	46652.8	40028.9	43373.6	44230	43974.2	43876.8	40536.6	41172.3	37314.8	46586.2	46850.1	45143.8	45143.8	37292.2	33982.8	29239.6	43659.4	38696.8	45312.1	46601.3	45974.3	44128.6	46116.3	40014.6	46116.3	38213.7	34017.4	35802.8	41021.1	40557.7	40999.3	35482.8	39728.1	43650.4	40999.3	44518.5	43270.5	47392	41562.1	45634.8	44575.9	42860.4	44696.6	44103.3	36589.6	40311.8	39691.6	43616.9	42540.3	40860.7	45284.7	42295.2	37000.8	42543	44318.1	43100.4	43565.5	43848.8	46306.8	45947	32973	40506.4	44006.6	45409.3	40168.6	36060.6	40898.3	38197.6	36817.9	46813.6	45795.1	47017.7	38293.6	38375.7	36170	46734.2	34528	41265.5	38495.9	38535.9	38535.9	35983.8	33460	40417.9	39726	40203.8	38590.6	39027.3	34974.7	39027.3	39603.2	38779.8	34306.8	34896	38653.3	35576.9	30424.4	32073.6	36585.7	36336.7	NSP3
KKAGGTTEMLAK	39700.6	31669.1	41377.2	39963.9	37467.8	36736.4	36790.5	47369	41093.5	45097.9	9435.19	9330.32	7400.14	42664.7	43396.2	40527.4	45721.8	44053.2	39677.9	39677.9	9062.48	20855.2	25557.4	19275.9	31788.2	41681.9	39474.5	35334.1	33925.1	25717.7	42626.4	25717.7	39404.9	35920.4	39160.5	42701.2	42973.3	35346.7	22651.9	40621.4	39966.1	35346.7	43320.2	42613.5	41285.6	12718.4	25414.5	45323.9	47589.3	48478	44752.3	42583.1	43991.3	41834.1	39741	42316.3	41278.9	41492.9	38000.2	37553.8	39419.8	40794.5	39940.6	43699.6	39582.7	40442.4	46298.3	23858.3	42213.8	40773.7	36764.2	47070.6	46113.3	46748.3	46566.1	44323.9	45636.3	44108.1	45981.8	34555.6	40698.3	30601.6	41535.6	45639.8	41910.7	41978.3	46620	46620	39866.4	43307	40408.3	36372.9	39503.5	44010.4	47333.1	45194.1	47333.1	40663.1	41484.4	35699.2	43185.4	35390	44537.8	40305.7	39117.8	41743.3	43726.6	NSP3
KAGGTTEMLAK	36920.1	28645.6	38704.3	37727.7	35995.9	35169.7	32911.7	46638.7	39081.4	43559.8	1236.23	1516.02	589.93	42859.5	43322.5	40523.9	45725.3	44670	37134	37134	2736.1	17332.1	21906.1	10970.7	29768.2	35311.2	38422.3	31763.1	29521	16338.9	41646.3	16338.9	37933.6	34102.9	41355.8	42722.5	45360.2	32492.4	33355.9	30140	43836.4	32492.4	43375.9	42507.6	45297.4	30831.6	39451.4	43775.3	47213.9	48123.7	43410.2	43590.5	45948	45526.8	44791.5	45075.9	43995.1	44481.9	41170.5	41550	41393.4	42728	42322.2	44383.4	42060.2	44121.9	43055.7	30393.4	45465.8	43531.6	42067.5	45930.1	44719.8	45759.9	45115.9	43051.5	44722.7	43079.9	44979	24850.6	32171.6	18106	45907.2	43536.8	37407.8	34641.4	43947.1	43947.1	39995.5	40233.8	43129.8	38268.3	41277.1	44922.1	45604.2	43261.1	45604.2	36429.2	37416.7	36083.6	34850.8	22346.1	38343.8	28788.8	26916	36128.2	39464.2	NSP3
AGGTTEMLAK	34530.6	23199.8	36647.8	39949.3	38296.1	37620.5	36720.1	46790.8	40580.9	44087.1	3665.96	2689.4	1254	42699.8	42877.6	40916	46578.7	45329.2	34127.6	34127.6	5623.28	18400.8	21330.3	15479	31108.8	41145.1	38007.1	32773.5	31795.8	18057.2	42825.2	18057.2	42353.4	40006.3	41214.6	43012.8	45714.9	34346.9	35250.1	40512.1	44468	34346.9	43453	42502.6	45329.2	32355.6	38955.6	44294.1	47772	48397.9	44259.2	42403.8	46195.7	45910.7	44642.9	45522.4	44361.8	44130.5	41599.4	42044.2	38752.5	40548.9	40319.7	43725.1	39740.6	42169.5	44614.5	31821.3	46090.4	43051	42133.1	46665.9	45357.2	45966.4	45528.8	43146.6	45604.8	44579.7	46558	32800.4	39102.9	27459.3	46193.2	44957.6	40181.6	40564.7	46854.7	46854.7	39378.1	43456.8	44263.9	40407.9	41626.5	45133	46789.8	45718.4	46789.8	39200.8	41853.6	37872.9	41765.4	34001.6	44069	36916.9	35934	40645.1	43329.5	NSP3
KAGGTTEMLAKA	34930	28814.1	36824.7	22392.8	11740	7007.94	8500.11	43716.1	23175	38881	16243.9	17641.6	14958.2	41322.2	42370.3	40185.5	43127	39983.8	41439.9	41439.9	9332.85	15175.4	15623.4	25937.1	33159	37605.1	39982.1	37145.7	32999	31232.2	16386	31232.2	37187.5	34082.6	37973.8	34524.6	43186.3	33787.8	33301.4	29573.7	43949	33787.8	44174.9	41041.1	45112	33668.1	37434.9	44012.8	45502.7	47029.9	43553.7	40901	44922.1	44010.4	40831.1	42834.5	39786.6	41104.6	35398.4	36311.2	38542.2	40745.9	39950.1	40995.8	39814.2	39445.9	44733.9	32540.6	44859.9	38543.8	37111.1	43642.4	41922.1	43076.2	43041.7	38717.3	35170.1	38399.8	40776.8	19326.2	24124.9	15737	42915.2	44111.9	36014.6	37351.2	41974.7	41974.7	40287.8	40166.8	41344.6	40537.5	42964.5	42858.6	43575.4	42184.6	43575.4	34821.7	36426.1	39174.9	28712.9	27420.7	34431.7	34467.1	33313.7	36067.2	35426.8	NSP3
AGGTTEMLAKA	34804.4	29488.4	37186.3	24545.4	14156.9	7499.85	8977.28	43619.8	24829.1	40295.2	33130	32523	28487.6	42984	43772.9	43106.5	41969.7	36952.8	42457.5	42457.5	19908.8	23884.2	23277.7	34574.7	37888.9	42044.7	41045.5	39480.4	30194.8	34684.5	12283.6	34684.5	41794.3	40244.7	40145.1	37339.9	44328.7	37191.9	38797	33535.7	44988.7	37191.9	44670.5	42492	46581.2	38988.4	41528.8	45406.3	46502.6	47463.9	45002.8	42160.9	45458.4	44370.4	41467.8	43010.5	40598.5	41136.6	35608.1	37653.1	39068.3	41317.7	40300	40541	40161.2	38229.9	45258.2	35527.7	45929.6	40728.3	39033.6	44545	42571.6	43017.5	42741.9	39502.2	38170.7	41268.6	42300.2	28015.7	31023.4	25466.6	43591.4	45162.8	38333.8	41815.6	44269.7	44269.7	42995.6	42311.7	43288.8	43128.4	44166.8	43374.1	44868.1	44109.1	44868.1	39043.8	41108.2	42240.8	33638.6	33650.9	37420.4	41386.6	40299.2	41262.8	38495.9	NSP3
AGGTTEMLAKAL	29867.6	26421.2	31145.5	29099.5	16068.8	13277.3	19330	43249.4	30626.8	38499.7	38333	37807.8	36427.2	39580.5	40697	37935.2	41559.4	40178.1	41786.7	41786.7	28689.3	27790.2	24169.9	36764.6	33667.7	41215.9	42268.7	41439.5	34599.8	40391.7	26940.5	40391.7	31948.2	24448.4	26504.5	39061.1	37768.6	33647.3	30820.3	27790.2	40969.2	33647.3	40716	38055.3	45592.9	36436.3	42458	43299.5	43360	45141.8	42589.1	34450.4	41162.9	37195.5	41615.2	38404	36674.8	43158.3	36367	29285.8	35930.5	40028.4	37719.6	37845.1	38864.6	40504.6	44270.2	30865.3	40645.1	40305.3	41885.8	43317.3	40691.3	41544.1	42143.1	36745.9	45714.9	45101.8	46423.2	33876.3	33693.9	31552.5	45199	35502.7	36979.2	34927	36508.1	36508.1	33287	26315.6	40832.4	37802.9	39566.4	37725.3	39004.1	28098.9	39004.1	36299.8	37273.7	30001.4	29374.7	30127.2	29553.2	29552.3	32166	35278.7	33607.6	NSP3
MLAKALRK	31858.5	25786	33852.5	25435.5	20272.7	24605.2	25459.1	42201.9	25846.9	33834.9	506.99	695.91	2919.21	38608.6	39259.8	38439.7	42778.9	38028.5	21729.3	21729.3	6028.1	16369.9	18485.6	8676.94	26337	32799.7	23405.3	14886.9	22191	7605.68	39887.9	7605.68	35301.2	32063.5	23111.8	38892.8	39431.8	22914.4	24549.1	36859	38200.1	22914.4	35269.6	32624.5	42481.4	21518.5	32829.5	40805.9	46594.8	47334.1	41471.8	40002	44883.2	43043.1	39748.3	44114.8	42333.2	42890.6	38021.1	37462.1	37444.3	40168.6	38683.8	43457.7	39895.7	40338	41952.9	25498.8	44865.7	42190.1	38629	43673.1	44661.8	41921.2	42847	39670.6	41841.4	40312.3	43328.1	34352.8	40487.1	31870.9	42411.6	44137.2	36022.8	37173	46038.1	46038.1	35178.1	42243.1	38742.4	33224.8	35182.7	41765.4	46882	44802.2	46882	32782.7	35509.6	29168.5	39481.7	27017.5	42842.8	32605.1	31846.1	36323	40212.9	NSP3
MLAKALRKV	27055.3	23957.4	27561.7	32.09	9.12	21.75	30.87	8070.79	17.88	591.15	15605.6	17886.3	27631.3	18398	19825.6	15368.5	13873	11883.3	19149.7	19149.7	4098.67	7274.47	3161.04	15864.7	6412.75	3494.31	26304.5	19337.3	9438.56	22313	392.8	22313	13024.6	7895.2	2810.15	2371.8	15587.4	4383.15	4597.81	10539.9	23893.5	4383.15	29917.1	20706.1	36250.7	18448.2	28181.1	29324.2	27711.8	33179.8	31617.4	22026.8	25738.3	17342.1	16617.9	27670.5	25527.8	29954	19423.3	15781.2	24760.4	30844.3	30276.9	26249	29649.6	27497	21989.7	13917	22277.3	18433.9	21423.5	18304.9	20187.8	15104.1	14188	9142.25	12714.6	19635.4	21417.9	17391.8	17392	15280	27133.8	12445.3	2890.64	7003.01	12984	12984	15561.8	14735.1	1974.7	5427.09	10812	9395.87	25169.9	23164.9	25169.9	3231.52	1040.82	4888.34	1946.82	2449.01	5345.97	3179.05	2440.63	2914.47	3035.39	NSP3
LAKALRKV	40801.5	37975.9	41522.1	19895.7	9787.27	16660.1	19367.2	43021.7	17348.1	31388.4	39410.4	42529.7	42830.3	41073.9	42318.1	40242.1	40631.9	41366.5	43337.5	43337.5	12129.1	29704.9	23423.8	36704.2	34421.7	40948.3	40288.7	39190.2	36409.5	43318.3	33144.3	43318.3	28542.2	22901.3	6437.64	31314.4	30844	30990.8	28095.8	27153.8	40074.4	30990.8	37813.1	31866.1	45306.2	34616.3	39903.4	42692.4	44079.5	45794.6	43120.9	37400.1	43996.6	41970.2	37994.8	43535.3	37348	40105.6	33738.4	27315.9	40275.2	42889.7	42552.7	42161.3	42502.1	42227.1	38631.5	34122.1	43583.4	36334.4	37329	13354.6	31546	22447.9	16513.8	18048.2	31718.8	31826.4	37706.9	27236.5	30741.7	29744.7	42468.5	36335.1	20711	22050.5	30131.5	30131.5	33660.8	35666.8	14929.1	24321	32197	29182.4	39618.2	38261.7	39618.2	14712.3	5198.63	22098.2	11419.7	11945.2	17700.3	9097.65	11574.2	9909.8	28931.2	NSP3
KALRKVPTDNY	25080.2	14314.7	28473.2	38899.5	37470.2	37483.6	35125.2	46534.3	40487.1	43432.8	12605.2	21453.4	16375.2	38401.1	40123.8	32808.2	37095.1	33643.7	15022	15022	6855.39	845.79	4054.92	17674.1	6408.17	12788.6	40474.8	36842.7	33445.5	33741.7	44845.3	33741.7	36892.1	32853.3	33052.3	38817.1	41263.7	4061.81	2546.04	496.7	30668.6	4061.81	30478.7	28634.1	26988.6	12645.7	28012.4	22727.5	43634.4	45983.8	27618.4	37693.8	42767.3	44310	43936.2	41414.4	38865.9	42620.4	38997.3	33192.4	34050.9	35836.9	34136.8	41581	33987.9	42877.1	30865.7	18566	41523	39702.3	39384.4	40905.4	41813.3	40670.2	40510.3	33029.1	44678.2	41237.3	44214.7	1304.24	4819.39	1167.35	44820.1	42394.2	18033.4	8950.22	38450.5	38450.5	39206.3	39526.2	28616.5	22820.6	24984.9	43065.4	44003.7	42776.1	44003.7	19888.4	15986.4	19551.5	30632.1	4829.82	36330.4	6621.31	7933.4	14297.5	37150.5	NSP3
ALRKVPTDNY	14658.8	9750.27	17476.2	31674.9	21647.9	25467.4	31532	44172.1	30684.5	38144.3	1139.82	5201.39	10071.8	38629.4	39613.5	35011.4	28600.7	19025.8	4123.98	4123.98	3274	242.96	1215.46	13825.8	10574.6	13755.5	36354.8	29881.8	21572.6	24111.9	41802	24111.9	27751.4	22765.1	30735.7	33458.5	40270.4	159.99	1212.27	7567.26	22862.9	159.99	27525.3	26013	24141.7	8499.37	22942.4	27897.1	45104.7	46531.8	28581.5	38765.5	41888.5	42318.5	40509	38921	38694.7	40099.1	34246	32397.3	22466.8	26066.5	24072.3	35421	23666.8	36690.7	23987	13236	39512.1	37038.5	32053.1	44471.3	44707.2	41649.9	43802.8	36349.7	43607.5	39261.1	42982.1	19141.4	29513.9	20349.2	41046.8	41163.8	15094	16606.6	43378.3	43378.3	37294.7	40344.5	21517.1	15820.5	16827.8	40680.7	46341.9	43417.3	46341.9	17221.8	20804.4	15837.6	38480.5	10201.6	41341	20837.8	21466.2	22893.6	41003.3	NSP3
LRKVPTDNY	32736.9	19098.8	35644	45227.4	41736.1	39475.8	42737.3	48270.8	45799.6	46289.3	32314.3	37238.6	35457.4	37050.1	39855.1	32745.8	38233.6	32747.2	16499	16499	16203	3538.87	6011.17	33512.1	13646.7	39056.4	38278.7	36578.9	33444	33607.6	43552.3	33607.6	40920.4	36011.5	34515.7	41186.5	29989	10534.1	359.52	27413	6720.41	10534.1	24822.1	21505.9	14946.4	4718.97	15063.1	29077.5	44250.5	46174.2	33926.2	39670.1	31467.2	31457.4	27497.3	40275.6	39935	40386	37618.1	34066.4	35904.5	35831.1	35506.2	43362.8	33781.9	41817.4	37129.6	12522.3	39861.2	38054.9	34614.8	43816.5	45452.5	41032.2	44585	38052.8	42851.6	41283.3	42965.8	36311.2	40597.2	34676.6	29575.6	44266.8	19497.8	14565	41649.4	41649.4	38977.5	43520.3	5327.32	3285.14	2652.93	34629.8	45998.2	44991.6	45998.2	13463.2	11356.9	6564.67	42724.3	19969	44673.4	18365.2	23298.9	13205	42959.3	NSP3
RKVPTDNY	39654.2	27606.8	41483.5	45859.6	44841.9	43667.4	43344.5	48657.8	46349.4	47259.9	37531.9	40843	39796.5	44463.2	45477.1	40829.8	44501.7	41582.8	31464.2	31464.2	18983.2	3477.75	9164.73	33979.5	22219.1	41075.7	43734.6	42669.8	40945.7	42809.5	47344.9	42809.5	42374	39457	41560.7	42926.8	43296.7	15020.2	390.14	35019.7	25914.6	15020.2	32884.6	34211.9	38749.2	25150.6	34783	39178.3	46468.4	47644	41134.9	40267.3	40291.3	41836	41431.5	40955	39110.1	41414.9	39423.3	36507.8	39696.3	39290	37916.8	44772.6	37488.9	44584.1	43817.9	14472.3	40340.2	38606	35944.1	45779.2	46425.7	44180.2	45909.2	40015	47027.8	44850.7	46786.8	36985.2	41785.7	36359.5	42974.2	46424.2	36056.3	29934.6	45641.8	45641.8	42374.9	44959	31885.4	28094.6	25818.1	44270.7	47147.6	45761.9	47147.6	32793.3	33672.8	22350.5	44915.7	28270.2	46368.5	31437.6	34379.3	34516	46002.7	NSP3
KALRKVPTDNYI	34132.8	26001.7	35317.3	10857.6	4614.11	8484.03	7001.19	39203.8	12639	27128.8	26317	30289.7	30193.5	22429.5	25037.3	16958.7	40640.7	40212.9	33298.9	33298.9	2298.51	6379.95	9083.48	17779.2	9544.33	11530.6	38299.8	36226.4	35124.1	37680.4	21399.4	37680.4	26934.9	21764.1	13862.8	17483.5	31894.3	19622	9668.54	3315.78	36576.6	19622	38134	35654.8	35009.5	17702.6	28908.4	38591.4	36548.9	41529.3	39193.6	27767.9	30959.7	34070.8	35639	35387.3	29314.7	36622.5	32642.2	22263.1	32860.4	35974.5	35749	34663.5	34647.4	39305.3	39594.2	20653.7	30166.4	22221.5	33178.1	25602.5	20953.8	27964.2	22087	12126.6	39647.4	38012.9	41278.9	2832.89	1897.33	1047.8	39885.3	29082.5	22138.2	17200	18209.7	18209.7	29881.5	24879.4	23875.4	25933.4	30631.8	27914.6	30845.7	29172.6	30845.7	23138.4	16366.5	20632.5	8329.49	10761	12429.1	10620.2	9682.57	14003.1	13998.1	NSP3
ALRKVPTDNYI	34657.1	29682	36645.5	2952.37	1061.38	4318	4483.06	32343.7	3143.14	16275.9	18278.2	27143.2	34131.3	33410.4	35159.5	30112.3	40157.7	37392.4	29234.5	29234.5	2438.33	5266.12	9173.06	25886.6	18057.2	17902.4	40548.9	37793.5	33981.7	39780.6	25003.5	39780.6	24254	19594.5	20966	13696.9	37472.7	7462.54	11102.2	26240.2	36906.1	7462.54	39961.4	37818.8	35747.5	17868.5	28207.6	42516.3	42290.2	44527.2	42314.9	34019.6	32054.9	34228.2	33585.1	35137	34612.2	37168.2	31928.5	27163.8	32684.2	35787.7	35511.9	33798	34440.3	38780.6	40221.6	21020.5	31444.8	24172.2	33221.9	36796.1	34966	32358	34804.8	21590.1	42090.7	39540.7	42650.4	28286.5	28138.4	26221.2	38263.4	32452	30737	33424.2	36912.9	36912.9	33141.1	31989	22564	25348.9	30077.4	29424	41219.5	36942.9	41219.5	31242.3	29782.1	26391.1	26624.9	26510.5	30737.7	31934.7	30698.1	32028.9	23743.8	NSP3
LRKVPTDNYI	38267.1	29464.5	38728.2	32332.5	23542.2	19452.9	23562	45143.8	35277.9	37658.4	37476.3	38724.9	40303.5	29510.1	33654.9	27247.1	40615.6	39558.3	35462.8	35462.8	7506.67	15512.2	12939.4	33206.1	19892.7	37390.4	38951.8	38092.4	34279	37843.4	24569.6	37843.4	29664.4	23910.5	17253.7	19374.2	22384.4	21899.5	3726.1	30543.1	22444	21899.5	37687.7	32758.2	16014.6	2805.26	8464.04	38795.7	39158	42302.1	40939.9	29613.4	12856.1	13583.1	12506.5	31693.1	29206.7	32987.3	29126.3	22733.9	33622.2	34354.7	35657.1	35281.4	32506.5	37845.9	42238.9	13242.3	26424.9	15520.9	25672.7	29798.5	31999.1	24268.4	31043.2	13813.7	35969	37208	39465.1	33112.1	33699	26311.3	19759.7	37889.7	24603.4	28027.8	33233	33233	29171	34274.5	2317.34	5996.55	12479.5	15361.2	38054.9	36484.9	38054.9	21996.6	20186.7	15381.8	27674.6	24635.1	31076.1	28263.2	27911.6	22260.9	29876	NSP3
RKVPTDNYI	42503.5	35510.4	42119.8	29911.9	23486.5	15581.7	14036.7	45286.1	33928.8	35625.9	38379.9	39324	40844.8	27189.7	32025	20680.8	40880.6	40350.7	37379.1	37379.1	13826.4	13702.9	10869.4	33146.5	10582.1	24758.5	42860	41145.1	35072.4	40880.6	29495.4	40880.6	28722.9	21858.1	34287.1	9112.92	26041.4	17726.8	199.13	20184.9	23621.3	17726.8	37722.4	34693.9	30309	12207.4	20683.9	35322.2	34179	39599.4	38901.7	18118.1	8133.21	10339	14745.6	16942.6	16031.9	23309.8	17910.7	13062.6	29303.9	29237.1	31747.7	30030.3	26342.1	34297.1	41197.2	5150.87	7610.37	6656.51	13576.6	31114.1	31126.9	24994	31858.5	9007.74	37086.2	36491.2	38204.2	27790.2	24078.5	18086	28692.1	32045.2	19468.1	16585.8	18781.2	18781.2	28229.6	27743.6	8368.97	10586	16656.3	18107.9	29878.9	29101.4	29878.9	15370.9	11827.1	10585.9	14661.8	15437.5	20792.3	16450.8	17233.2	13927.6	16904.8	NSP3
KVPTDNYI	38834.8	35170.5	39129.6	24582.1	17032.2	15136	16287.4	32699.8	24100.7	32884.3	37340.3	36499.4	38406.9	31397.2	30413.2	20977.8	40971.8	41947.9	41178.9	41178.9	18491	17963.1	14876.2	33209.3	20772.5	27168.8	43558	41546.4	37729.8	41779	29727.4	41779	33989.8	29172.3	37358.1	26805.3	40522.2	30216	28375	22790.3	41352.2	30216	44107.6	42762.7	45839.2	39168.6	43089.2	43980.9	42324.9	44809.9	43472.7	34534.3	36433.6	39109.7	38990.6	40733.6	40321.4	42969.1	39016.3	36096.1	40431.9	42190.1	40761.4	41083.2	41671.1	45131.5	41822.8	28848.4	39048	34885.5	40390.8	32858.7	29111.4	31521.4	30880.4	21255.6	44443	43452	44971.6	24826.7	20519.2	19721.6	44502.1	5260.82	30672.3	29501.8	29204.5	29204.5	28104	22745.4	29533.7	30944.6	31175.5	28580.9	34256	26866.8	34256	31336.5	22971.2	17032.2	16186.4	21110.8	20355.3	18517	16349.7	22709	17861.8	NSP3
ALRKVPTDNYIT	37731.4	31981.8	39652.5	14370.8	6595.43	15414.5	18251.3	39347.8	16690.7	33422	28076.4	34769.8	39788.8	41159.3	42175.5	40044.9	45293.9	41029.1	36853	36853	11921.3	10665.2	17145.2	30461.6	34404.5	40404.4	41779.4	39162.2	38832.3	41821	33823.2	41821	34576.2	31117.5	27930.6	33107.1	43153.1	17058.3	25929.8	41251.2	42174.6	17058.3	42275.5	40305.3	42826.1	25189.2	32718.2	45062.8	46344.4	47437.2	44882.2	41880.4	43626.8	43057.1	41272.2	42330.9	40236.9	40732.3	34935.7	35181.5	37324.9	40486.7	39383.6	40958.5	39730.7	38218.3	44880.8	32438	42533.8	38191.8	38674.6	44537.8	43850.2	43255.1	43754.9	38268.3	44007	42161.3	44457.9	38093.2	42066.5	36867.4	41898.5	42673.5	40503.3	43004	46353.4	46353.4	39575	42171.8	40502.4	38377	39010	41011.8	46624	44112.9	46624	40115.1	41229.8	36656.6	42486	39496.3	44136.2	42319.5	42664.3	41972.9	42264.1	NSP3
LRKVPTDNYIT	42878.5	37137.2	43295.3	38542.6	31941.3	29001.7	32310.5	43194.7	38759.2	43425.3	42761.8	43302.8	43514.6	41741	43292	40581.8	46534.8	44986.7	43188.6	43188.6	24590.3	29240.6	29448.5	39841.8	37336.6	45993.2	43899.1	42546.7	41720.7	42695.7	35653.2	42695.7	40006.8	37198.3	32335.3	39413.4	36830.3	39391.3	27169.4	42814.6	38289.1	39391.3	43292.5	40866.5	36642.3	12422.3	19186.8	44865.7	45375.4	46803.5	45105.2	42449.2	37042.1	36560.7	28350.5	42544.4	39962.2	40436.3	37762.4	36728.4	43141	43882	43407.4	44286.5	43064.1	42027	46637.2	31275.8	43277	36141.4	38689.3	42161.3	42208.3	41554	42530.6	36379.6	42563.7	43043.1	44338.2	41524.4	43044.5	38995.6	28318	42238	41886.2	42045.2	45465.8	45465.8	40628.8	43041.2	28225.3	30105.4	31071.4	35126	45848.7	44270.2	45848.7	40864.2	40489.3	35720.4	42833.6	40249.9	43718.5	42987.7	42794.2	40796.7	43302.3	NSP3
RKVPTDNYIT	41653.9	36709	42190.1	33288.1	25361.5	21821.7	24871	41063.2	33234.1	40425.4	39496.7	38518	38822.2	39837.9	41058.4	38088.2	45696.1	44101.4	42295.7	42295.7	20787.1	21241.8	20547.8	35890.9	34490.3	43092.5	43919.5	41718	38853.3	40020.6	32940.2	40020.6	37095.9	33578.6	37854.9	31626.7	39321.4	34065.6	9714.79	40584.5	35336	34065.6	42180.9	40425.4	40643.8	20758.1	25851.3	42919.4	43896.2	45988.2	43403.7	37819.3	34924	31775.9	24883.7	34704.8	29671.8	30731	27908.9	26528	38334.6	38662.5	39066.6	40410.5	37132	35481.6	45484.5	18064.8	30107.4	25470.7	23005.3	43637.7	42133.1	41781.7	43717.1	33660.8	40195.5	40561.6	40882.8	35715	37558.7	29637.1	31345.6	37426.4	40937.3	40627.5	43436.1	43436.1	37830.7	39883.2	36064.9	34959.9	37616.4	38056.1	43417.7	40757	43417.7	38690.9	39511.7	34456.3	38944.6	37156.1	40659.2	38866.7	38476.8	37983.7	40048.8	NSP3
KVPTDNYIT	40146.8	36024.3	40713.3	26162	18276.8	13708.9	14976	35112.3	24589.8	34850.8	38713.5	35804.4	36448.1	37143.2	37415.5	31292.7	45229.8	42490.1	40731.4	40731.4	15104.9	16907	15345.4	30858.7	30527.6	38654.5	42734	39880.1	37350	37391.6	26255	37391.6	37502.7	34163.8	41056.6	38689.7	42601.5	34671	33538.2	39215.2	42533.4	34671	44297	43018.4	47426.9	42058.8	44733.4	42008.8	41868.1	44710.6	41579.6	40050.1	44620.3	40986.5	41227.1	41521.7	41382.2	43070.6	37712.2	40080.9	44216.1	45368.5	44346.9	44845.8	44889.5	43349.7	43627.8	32966.2	43017	44128.6	40318.3	44069.9	41198.6	44438.6	42778	42016.1	40897.4	42660.1	41895.3	34929.3	33637.8	30642.1	44606.2	20856.7	37974.3	35564.2	39384.9	39384.9	37482.8	35337.5	39022.6	36832.3	36173.1	38054	38771.4	36772.2	38771.4	36143.4	32432	29063.6	32982.3	33279.4	35918.1	29536	31248.4	32094.4	32487.1	NSP3
VPTDNYIT	44592.3	41811.5	45273.4	43859.7	41754.6	40488.9	41259.7	47270.2	44053.2	46512.2	43736	44010.4	43095.3	45714.4	46165.8	44917.7	47374.1	46928.2	43709	43709	41241.8	39827.6	40410.1	44547.4	43658.9	46881	46247.7	45471.7	43814.6	44600	43377.4	44600	23712.2	17058.1	34464.6	45426	41996.5	43639.6	38733.7	44874.9	41675.1	43639.6	37515.2	33748.3	48331.4	43627.8	45351.8	22750.8	30277.6	34376.3	26065.4	44592.8	43708.1	40069.2	39143.2	44608.2	42810.8	44084.2	40569.1	40617.4	43809.4	44024.7	43036.1	44728.5	43510.4	44960.5	46851.6	39917.7	46524.3	45281.2	43477.4	27504.5	26904.6	39121.6	27674.3	43649.5	24102	29755	27040.6	42892.4	44538.3	40971.8	44522.4	43475.1	43879.2	37514.8	44034.7	44034.7	40576.6	43682.1	45175.5	42800.2	41972.9	43795.2	44930.8	43537.7	44930.8	40757	39360.2	37112.3	43682.1	41651.7	44822.5	34969.4	40903.2	40189.9	44454.5	NSP3
LRKVPTDNYITT	41891.7	36235.4	42740	37872.9	33010.1	31680.8	32998.7	44989.7	38416	43551.4	40311.8	41424.3	41216.4	40359.8	42308.5	40708.9	45857.6	44604.8	42240.3	42240.3	19731.7	29283.3	29041.6	38654.5	36809.6	45296.4	42388.6	41840.9	40511.2	41920.2	35199.4	41920.2	27171.4	21371.6	26776.6	40934.2	32900.3	39281	28893	42622.8	37098.3	39281	39556.1	35246.3	37314	13556.6	19045.6	21854.8	27530.7	29624.3	27543.5	41675.1	38996.9	33610.5	24729.1	42687.4	39594.2	39265.7	36997.7	36023.2	41713	42457.5	41874.9	43453.9	41657.6	40407	46630.6	30892.4	43510.4	38256.8	36692.3	29853.4	27635.5	39637.1	29878.9	39501	9963.35	26725.6	19547.4	40445.9	42765	37437	22099.9	42016.1	40833.3	39751.3	44267.8	44267.8	39932.8	43334.7	30628.8	30096.3	28720.7	35882.7	44617.8	43625.4	44617.8	39189.8	38573.1	32947.7	42269.1	39492.8	43920.5	39145.3	41686	38531.8	42970.5	NSP3
RKVPTDNYITT	43832.2	39771.6	44468	36433.9	32244.8	29810.5	30426.3	43114.9	37223.3	42775.2	40213.4	40790.9	40342.8	41457.5	42811.8	39961.4	46437.3	45426.5	44234.8	44234.8	26302.8	29741.2	29976.4	39116.9	36542.1	43957.6	44566.7	43508.5	41680.5	43525.4	38837.7	43525.4	12647.3	8160.62	37826.6	37884	38487.2	38614	13515.6	42797.9	38378.7	38614	40787.8	37537.6	43285	27557.5	31622.9	32647.5	34772.1	37083	33735.9	38839.4	39804.3	34386.3	29537.5	37984.1	32325.8	32667.2	31854	30781.6	41260.6	41804.3	42082.9	42608.4	40785.6	39518.1	46911.5	23835.4	36483.2	32940.6	28482.1	38716.5	33860.9	41008.7	36629.2	37054.9	22833	22322.9	20178.2	39056	40465.2	35692.2	34682.6	39995.1	43556.6	40195.1	43766.8	43766.8	40026.3	42675.8	39731.6	38550.5	37952.5	40882.4	44657.9	42796	44657.9	40784.8	40385.6	35136.2	41360.2	40074.8	43245.2	38893.2	41268.6	40387.3	42068.4	NSP3
KVPTDNYITT	39080.9	34153.1	39963.5	17940.6	10418.8	6807.06	7548.2	28144.5	17523.1	28937.2	32100	30843.6	30904.8	35947.6	35538.1	28769.5	43069.2	39898.3	39380.6	39380.6	10453.3	17325.6	15034	27058.8	27566.5	33907.1	39797.4	36697.4	31266	34491.4	19130.9	34491.4	12323.5	7448.74	35738.6	36596.7	40091.7	29638.4	31355.4	35066	41139.3	29638.4	40181.2	37105.5	46853.1	39038.7	41812	28408.5	31325.9	34318.7	29898	38020.7	42450.2	36731.6	35965.5	41210.1	39806.9	40000.3	34934.2	36579.3	39809.9	41101.1	40671.1	41271.7	40319.7	39711.4	42084.3	32507.5	42583.1	40026.3	36703	35049.3	30821.3	40470	32772	39526.6	14855	19130.4	15565.5	29671.1	30160.5	24351.5	41435	17400.9	34057.1	32922.7	38232.8	38232.8	36719.3	35723.1	36594	35447.8	33322	37410.2	39746.6	37594.1	39746.6	31283.6	29013.6	27853.1	28200.3	27952.4	32641.5	27122.1	28134.8	29066.8	29278.9	NSP3
VPTDNYITT	40099.9	36448.5	40828.9	33637.8	31951.7	30503.8	27228.5	44299.4	33925.1	40755.2	39625.5	40334.5	38141.8	40898.8	42493.8	39710.1	42793.3	41539.6	34958.8	34958.8	31935.4	32929.5	34347.3	40651.7	34336.1	41077.9	40869.1	39446.7	33403.5	34263.4	23042.9	34263.4	6434.71	2938.92	26127.2	37948.8	28299.6	39383.2	26165.1	38390.7	30116.8	39383.2	27825.1	20235.7	47327.5	40230.8	42281	2184.71	3704.92	6808.75	6651.4	37570.1	34582.6	17134.3	16812	37615.2	36110.6	36965.2	30262.5	32955.2	40371.6	40892.1	40275.2	40031.4	40019.3	37370.2	42943.1	32585.7	41736.5	37297.1	33765.5	9538.65	10092.8	27099.5	10504	35037.5	949.17	5949.05	1991.89	38623.6	39712.2	33849.9	33242.7	33438.6	33306.1	17068.4	24291	24291	31666	37143.2	37551.8	33198.2	30606.3	34293.4	30923.8	33778.6	30923.8	25515.4	18768.8	20220.5	32556.8	29507.2	35890.5	14171	26040.6	20114.1	30368.1	NSP3
RKVPTDNYITTY	126.16	347.95	257.45	33985	33709.6	30660.3	26113.9	41379	35954.6	40605.1	14291.2	14633.9	8793.95	35749.4	38431.8	32027.8	30217.7	20229.5	6224.15	6224.15	20735.2	636.81	3082.88	21896.6	6199.95	14022.2	38610.2	34218.2	26167.4	29090	41157.1	29090	30910.8	25397.8	36074.3	34244.1	37152.1	3034.9	20.09	641.43	13901.7	3034.9	18926.2	17781	23305.7	7784.34	23768.7	10545.6	36415.4	40711.1	12006.7	31417.9	32979.1	35227.2	34578.1	34736.7	32666.9	36792.5	32961.9	28000.2	28779.5	28262.9	23724.5	38035.1	25464.1	39088.6	32272	4851.14	32908.8	30579.1	25488.1	37371.4	36680.4	39021.4	37941.4	31317.5	37289.8	36743.5	37957.8	8939.48	12277.8	4273.89	40165.1	36997.7	11827.6	8875	36635.6	36635.6	28815.3	13517.5	21339	11664.8	11844.4	37892.2	35757.2	20974	35757.2	11651.2	13031	9209.96	18291.2	2206.97	23152.9	7636.1	6217.28	14183.2	27614.5	NSP3
KVPTDNYITTY	187.42	555.26	426.43	29941.4	29621.7	24118.2	21762.5	35340.6	31498.9	34323.1	8468.16	9480.93	5215.76	30051.7	31868.1	18630.2	22309.7	13324.1	3362.6	3362.6	15563	583.97	1982.49	17014.2	2995.91	7619.35	37987.8	32701.2	19564.8	24921.7	38931.1	24921.7	29059.5	23388.6	37402.6	36987.2	40350.2	1399.01	2371.05	502.81	25818.7	1399.01	20133	18508.4	41121.1	30202	40228.2	3159.91	30417.8	35410.7	5254.79	35312.7	39960.9	41299	42665.7	39609.7	41077.5	43455.3	38798.2	37311.2	33549.5	35078.9	29110.8	39928.5	33428.8	42915.2	21247.1	15296	41105.9	39139.8	35884.7	32419.4	32632.6	37540	33734.8	34137.2	35070.9	35400.3	34873.4	6142.2	6937.17	2763.47	45340	25633.5	8710.33	5577.04	34572.1	34572.1	28249.8	13328.9	23588.8	13925.2	13760	38604.8	34639.5	22147.1	34639.5	10853.2	10457.9	6177.92	17721.6	1861.44	22395.3	5656.6	4737.54	11903.5	23234.7	NSP3
VPTDNYITTY	17.96	82.27	30.26	32061.8	33619.6	30373.7	24807.3	37413.9	33501.2	39010.8	13901.5	13376	5680.7	34874.9	37746.9	32523.3	18424.7	12814.1	1419.08	1419.08	28774.8	816.55	4225.15	28641.5	10605.4	20805.1	33622.2	29129.4	15086.5	14761.3	35409.1	14761.3	10251.7	5309.65	28711.7	37087	31486.3	6338.04	1994.73	464.89	9979.43	6338.04	7174.58	5186.55	40425.4	30026.4	38892	44.08	6546.51	11763.4	131.86	33338.9	30979.4	30880	34734.8	36168.1	38029.4	40161.2	33552.4	32637.9	25394.5	25930.9	19121.3	34399	23418.7	39751.3	22812.7	12945.5	41431	34229.7	31942.7	14583.8	13155.4	22704.6	16836.2	30027.3	14295.5	18844.1	16002.8	10737.1	11649.5	5435.79	41273.9	34013.3	5574.33	1599.65	24801.7	24801.7	16904.3	6137.08	23291.1	9413.78	13185.9	35365.1	25866.2	12116.1	25866.2	4825.44	5433.32	5994.41	15136	947.01	18035.2	1929.81	2204.99	5336.89	17986.8	NSP3
YITTYPGQGL	19287.4	16714.8	19161.9	4936.87	405.13	737.44	2971.18	27315.3	4671.12	8301.87	31190.7	32245.5	33580	28404.8	30257.3	24132.8	16004.4	12058.4	20406.5	20406.5	20126.9	16344.6	9104.64	29876	17950.5	25519.2	32670.1	27753.8	6606.57	18804.8	503.81	18804.8	11447.3	5755.31	13159.4	28547.2	26573.7	9960.76	10796.1	1348.65	25385.4	9960.76	37437	31405.7	40618.3	24733.4	37516.1	27262.4	24020.5	26861	28794.4	28965.3	30573.5	21092.8	34442.9	30434.9	34884	41253	34236	27289.3	32331.1	36891.7	34766	33365.6	34969	41381.3	25071.8	18476.4	29280.5	34020.3	36666.1	34392.7	29082.5	32388.9	31619.5	26561	33348.3	33550.6	36138.7	19739.4	14415	15402.1	40771.1	6564.53	5962.65	2091.54	1543.81	1543.81	17845.5	10245.4	18358.3	12900.2	14883.8	19066	14822.7	11354.1	14822.7	4807.46	4938.36	5838.79	3981.27	3028.99	3862.13	3190.39	4033.48	5235.38	3031.97	NSP3
ITTYPGQGL	21133.2	18768.2	21160.2	14735.9	4300.61	1662.27	4187.61	28606.5	13778.3	15562	28407.6	28393.2	27015.2	26164.8	26451.8	17105	20871.8	18609.2	22669.5	22669.5	8009.29	9240.9	6115.8	24096	10416.4	8944.41	31145.1	25729.1	8839.83	18088.7	988.81	18088.7	10251.5	4920.87	28579.6	28768.3	20419.3	10697.3	5281	66.57	24357.6	10697.3	37925.8	33324.1	42034.2	28808.5	38584.7	27663	22009.2	26830.8	28341.3	26518.2	32428.5	23047.9	37048.1	27576	35135.5	41714.4	33687.7	26777.7	35132.1	38490.9	36572.2	36238.2	36632.4	42346	25102.7	15547.1	27810.6	31604.8	34781.8	28782	24325.4	27368.2	28293.2	17198.7	34898.7	33003	36695.9	11155.9	3845.08	7416.81	41197.2	2486.45	3798.56	507.24	181.82	181.82	17103	4465.68	13192.1	7362.84	13837.5	18814.1	7100.59	5189.02	7100.59	2416.77	1195.15	2535.29	775.14	469.2	769.4	326.78	579.33	1283	785.74	NSP3
TTYPGQGL	26239.1	20958.5	27902.2	27602	16902.5	11945.2	16035.8	39516.3	29753.4	30058.2	26804.4	32084.4	27294	34702.5	36926.1	29465.4	25566.8	24544.6	28820.3	28820.3	13909.4	10237.8	12216.1	31632.8	21332.8	24673.8	35781.5	32307	12186.2	24356	5620.3	24356	19052.8	11413.8	27007	32535.3	20220.3	18508.2	11649.2	1774.26	30474.8	18508.2	36545.3	31765.5	44019.4	33239.9	39439.5	35215.8	32009.1	34811.9	35855.6	27278.1	36488	29094.4	36522	34186	34240	41274.4	36043	27606.5	37480.8	40525.2	39003.6	39386.2	39600.2	43251.3	30961.3	20990.1	32645	35085.3	36576.9	21494.1	26328.4	20705.9	24865.1	14257.9	38059.4	33231.9	39427.1	19391.6	13078.6	18435.3	41006.9	8183.88	11951.5	4515.92	2739.3	2739.3	23529.2	17209.5	17545.1	15158.3	23798.3	27408.5	19575.4	18134	19575.4	9798.71	4385.52	6338.8	3030.01	2244.25	3558.49	2139.74	2706.98	5611.36	4229.73	NSP3
ITTYPGQGLNGY	2035.17	1887.72	3584.14	34971.7	30656	26602.1	26459.8	44012.3	36121.9	41207.5	13456	20263.7	10219.6	36716.1	37245.1	29611.8	17872.8	4430.98	1840.31	1840.31	21338.1	258.95	1636.82	22719.6	14647.2	28998.3	29335.3	21884.8	8229.61	6581.1	25550.5	6581.1	27926.1	22819.9	36758.7	42491.1	41262.3	5184.48	9397.5	851.22	29128.5	5184.48	26169.4	22020.2	42764.1	33047.6	39120.3	11970.3	38732.8	41381.3	11884.3	42767.8	43510.8	43014.2	43446.4	43451.1	43925.2	45293.5	40459.1	40907.2	33872.7	35781.2	32236.8	41939.3	34760.8	43083.2	31875	25612.2	45843.2	40562.1	38449.3	39128.8	38041.7	39655.6	38660.4	38783.6	38336.3	37309.6	38939.6	11707.2	19432.3	13528.6	45921.1	37071.8	14736.2	8681.35	36550.8	36550.8	35709.6	34669.5	28251.3	19575.8	23738.4	42546.3	42606.1	37374.2	42606.1	14889.9	14182	9834.71	28636	3195.05	32382.6	9822.38	9632.41	15887.6	33161.2	NSP3
TTYPGQGLNGY	862.11	944.98	1305.77	33116	29779.2	21064.5	20830.3	42685.1	35404.9	38039.2	2684.38	5953.69	999.06	31777.2	32086.8	19397	3507.19	503.54	115.16	115.16	9679.01	47.38	483.85	15905	4627.45	13458.1	23488.2	14194	1274.16	1060.35	14718.8	1060.35	26725.6	21925.3	37479.5	36633.6	35773	694.93	1683.63	29.28	15336.6	694.93	20601.5	16950.4	39084.3	27886	34321.3	6110.05	34772.4	38494.7	7468.11	39031.5	40289.6	40834.2	41341.9	39249.2	40762.7	42487.8	36109.8	37616.8	29281.4	29587.8	26226.3	38883.6	27783.5	40857.2	18471.2	13666.5	43205	35144.6	31366.6	34371.1	35518.1	32591.3	36456.8	28693.7	35848.6	34033.9	36154.8	3126.32	5619.69	2920.19	43099.9	36477.3	3388.61	1660.53	27555.7	27555.7	31770.7	30019.5	17799.4	9093.71	14006.2	40097.4	38805	36829.1	38805	4690.72	2932.41	4062.6	14887.3	320.26	21768.4	2347.49	2468.19	3765.5	20345.7	NSP3
TYPGQGLNGY	18797.2	4961.71	21383.4	41607.5	38137.7	33653.5	36059.4	43748.3	41142	40560.3	27602	28441.5	23967	12520.6	11632.7	2019.68	17496.4	9385.61	466.99	466.99	23130.9	1236.09	1299.43	22783.4	1491.14	33961.5	24676.2	18730.2	15636	20709	35649.4	20709	18449.2	13221.3	33665.1	43083.2	37073.8	12950.5	10491.3	22712.5	15888.4	12950.5	18900	15203.5	39616.5	30648	40182.5	2711.4	29698.1	34307.9	3417.11	40044.5	40109.5	38755.4	40122.5	41947.5	42256.8	44188.8	39865.5	39269.1	28710.8	30856.7	25966.3	40005.5	28900.2	41767.7	33218.6	20798.6	44829.8	41789.8	39544.2	36602.7	34359.5	38765.1	36819.9	40920.9	30968	32999.8	32833.1	34198.9	37564	33385.1	43876.3	31295.8	22897.3	15166.3	40838.6	40838.6	24374.7	39068.7	17550.3	10984.7	2974.17	34083	44007.5	40384.7	44007.5	18040.2	17182.5	194.22	41595.4	21370.5	43805.2	16482.6	22730.2	18885.3	39368.7	NSP3
YPGQGLNGY	12255.2	4450.05	15536.2	38548.8	38031.8	32833.8	30549.7	45963.9	38224.5	43212.5	30802.6	34009.3	29224.4	36966.4	38794.9	32010.8	9035.36	4533.2	1877.84	1877.84	37095.9	5806.04	11365.5	38325.1	17046.5	35416	35120.3	29504	9835.35	15002.6	33231.6	15002.6	4361.06	1934.37	24109.3	39622.1	27872.4	7379.59	2570.62	12868.6	5348.4	7379.59	5028.02	3328.86	41608	28913.4	39133.8	13.08	2795.74	6774.14	52.43	38375.7	31383.3	20442.7	27844	37174.2	36447.8	39610.1	34218.6	32357.7	27703.7	28549.7	23857.8	36957.6	25631.6	40817	25612.8	17595.3	42271	38545.1	33856.5	20409.8	17172.9	28996.4	21752.4	37570.9	9775.51	13953.5	13500.6	31370.4	31658.5	26010.2	38702.2	38473.9	10237.5	2050.96	24726.9	24726.9	20525.8	30744	30190.2	17956.7	14308.5	38927.8	31996.7	30809	31996.7	6027.84	6716.99	2958.7	36421.3	9978.78	38035.5	3929.4	12639.5	7329.22	32386	NSP3
TYPGQGLNGYTV	33846.7	20887.2	34618.5	14867.5	9302.3	7148.46	6430.89	36472.6	14152	27370.3	39107.6	36753.9	36885.8	2355.43	1495.86	310.68	36800.4	36119.6	20604.4	20604.4	20950.4	18854.5	10203.9	27720.8	5278.38	32458.3	30231.4	29991.3	33612.4	36512.5	16473.8	36512.5	18693.6	12697.9	18073.1	18408	30239.3	23762	19338.1	37708.9	34022.9	23762	33345.4	26939	40418.4	29429.7	35947.6	27936.7	24476.2	28465.5	28251	23031.7	25675.5	20998.2	25041.1	32371.7	25756.7	31605.1	24162.3	19760.7	33439	35908	32320.2	32978.3	33974	32358.7	42923.1	20725.6	32745.1	26812.8	30442.2	23340.3	16430.6	29327.7	20335.3	23707.3	16769.3	29646.1	26769.3	37966.4	35229.5	34097	34851.5	18402	34817.6	33040.8	36662.5	36662.5	24411.7	33940.2	22102.8	23691.7	11621.6	21635.7	38322.6	34632	38322.6	30392.8	25445.4	2771.8	34129.4	35679.9	36578.9	25967.1	30453.7	25646.6	33017.6	NSP3
YPGQGLNGYTV	33414.8	24020.5	33689.2	4908.8	3529.35	2431.9	1137.22	33765.8	4536.24	19835.7	41029.1	40638.1	40467	18836.1	21669.7	17217.5	37398.9	38203.8	30256.3	30256.3	30646	26615.4	16830	37195.1	16800.5	31906.8	41006.4	39774.6	34767.2	40137.3	16510.2	40137.3	3414.96	1439.26	10755.1	10718.8	26203.3	14594.2	9689.28	34884.3	30327.7	14594.2	26065.1	18932.5	39097.9	25535	35638.2	8378.58	4861.12	6596.14	10865.2	17947.6	18175.2	10016	15824.6	23551.1	17362	25981.5	19106.5	13873	33555.7	35976	33454.5	32933.1	33514.3	33107.4	39753.9	15806.8	24659.9	20750.7	23962.9	6380.77	3775.49	20176.4	4245.23	16981.8	2520.25	13240	6701.39	36454.1	33346.8	30490.6	29482.3	33512.9	28112.9	26828.8	27658.5	27658.5	26017.5	29878.6	33184.9	33857.3	31034.1	27734.6	29650	29062.7	29650	24827.2	24482.3	21473.4	27467.3	30725.4	30077.1	23307	28276.1	25108.4	25180	NSP3
LNGYTVEEAK	33813.7	21809.6	35962.8	37358.1	31264	30679.2	33384.8	45530.8	38948.8	42031.5	10555.4	5358.71	4969.13	41648.5	42728.9	40508.6	43976.1	42268.2	29083.8	29083.8	10150.3	18332	14474.5	10315.8	27526.8	38224.5	21884.6	14988.5	25623.6	1956.89	33762.5	1956.89	41850	39947.5	39024.8	40078.7	43249	30564.9	27832.6	38539.3	40061.4	30564.9	36814.4	33788.8	43274.2	29237.7	31946.8	37018.5	45453	46884.6	39862.5	40119.5	43255.5	41985.6	37980.8	43274.7	41248.5	40520.8	38125.3	38818.4	38688.4	39809.4	38952.2	43529.2	39222	40439.8	43401.3	20643	44782.8	41479	39517.2	42686	42494.7	41571.1	41475.9	39025.2	38804.1	39708.8	41208.8	28541	36298.6	23604.9	41392	45710.5	35999	36503	44793.9	44793.9	40326.6	44162.5	41247.6	37030.9	39943.2	44867.2	45740.2	45447.6	45740.2	33436.8	34813.5	36488.8	41518.5	31234.2	43907.6	34135.3	32684.2	32865.4	42441	NSP3
LNGYTVEEAKTV	35838.1	32505.4	36720.1	27213.2	16511.3	11538.2	14165.9	44064.7	28549.4	37900.4	39980.8	40033.6	40451.6	38651.6	40704.5	37644.5	38745.4	37544.1	41209.7	41209.7	30779.3	31030.8	22449.1	37155.3	34459.7	41735.6	39828.4	38689.7	33047.3	34632	12229.4	34632	40847.5	38391.9	33400.6	34626.8	38382.8	35048.6	33858.4	21877.5	41704.4	35048.6	39923.8	37276.5	46032.6	38207.9	40931.9	43007.7	43792.8	45181.9	43467.6	37687.3	41008.2	39289.1	37524.6	43311.2	40495	42950	37522.9	35199.4	39110.6	41016.6	40588.4	40273.9	40345	42219.3	43401.3	33326.3	45017.4	35263.5	40193.8	34423.5	33290.6	31780.7	32514.6	28123.2	41499.7	43009.1	43780.5	27522.7	26372.9	26177.8	42038.8	41228.4	33043.4	32865.8	36733.2	36733.2	39080.5	37953.3	35886.6	38054	40085.7	39598.5	42468.5	40795.8	42468.5	31404.3	27321.2	34547.4	25106	25116.8	29258	30959	31399.9	27929.4	34092.9	NSP3
YTVEEAKTV	23549	19414.5	22593.6	1437.83	623.54	138.08	100.68	22803.1	930.25	9534.32	37584.7	38259.7	33237.3	27478.3	29685.9	20411.6	3643.7	3429.81	25836	25836	17650.2	21523.2	10438.8	33507.1	15010.6	16186.7	34716.8	31212.6	5371.19	19746.2	122.38	19746.2	25128	19083.5	23989.8	14811.8	20192.8	14427.1	8428.58	1194.01	24727.8	14427.1	30725.4	22763.4	42028.3	31375.5	36773.4	14661.5	11177.2	16542.2	20188.8	26628.9	29329	15490.9	23661.4	27126.8	29032.2	35505.8	23300.2	22735.6	31160.6	34438.8	34945.5	31569.9	31797.5	35435.9	13833.3	21015.1	34638.8	21507.3	26261.3	10107.1	9406.04	14748.3	8561.12	10113.9	16195.6	29153.4	27772.4	15345.2	8315.98	10798.4	34844.4	8391	709.37	299.54	232.24	232.24	22621	6689	2110.8	5993.56	11466.1	10399.2	5846.38	10783.6	5846.38	507.19	44.43	3387.62	364.04	636.06	815.8	187.41	344.92	177.44	549.84	NSP3
YTVEEAKTVL	15500.1	13207.3	15814.9	9124.56	2396.15	784.75	1665.78	29429.1	10905.5	16601	36750.7	36823.5	34448.1	28634.4	31640	22973.2	9759.35	8810.9	28941.5	28941.5	23510.9	23395.1	13635.8	34106.9	19652	24572.5	36563.9	32944.8	7824.03	22527.5	1290.31	22527.5	9471.4	4066.96	14912.8	29163.2	21111.9	4738.11	5920.16	467.86	20256.5	4738.11	32932.3	25743.6	41946.6	31088.2	40529.2	14951.8	8422.65	11678.4	16185	25874.6	24377.4	7980.14	29804.7	20367.5	28915.6	39984.3	29904.5	21476	34387.1	37831.5	34917.6	34667.2	35740.9	41412.6	13172.5	19132.5	24492.4	31425.1	33649.8	27890.2	19962.3	27616.9	25808.9	22739	31942.3	33496.5	34977.7	13883.1	6592.43	8669.9	40649.5	5511.96	2667.47	493.07	200.73	200.73	14274.4	1579.38	16612.5	13054.8	14808.3	15514.2	4583.95	1297.02	4583.95	1759.31	1171.83	4642	2407.61	1933.3	2111.73	709.37	1903.39	1096.11	1073.47	NSP3
VEEAKTVL	39388.7	34286.8	40477.9	40997.1	36455.6	35207.4	37464.9	46327.9	40745.5	44248.6	44220.4	44765.3	45043.2	42460.7	43548.1	40461.7	45037.4	44890.9	44036.1	44036.1	41560.3	37036.1	35644.8	44039	38765.1	45488.9	45180.9	45411.7	41985.6	45678.3	42599.7	45678.3	29625.2	22356.5	21151	38048.3	27062	34394.5	16786.2	42835.4	37099.5	34394.5	9493.25	8792.71	47266.6	40817.9	44600.5	40108.2	35877.7	39736.3	37316.5	3673.78	32396.6	23432.4	36587.2	1625.93	1631.85	17061.6	4826.85	457.65	24639.9	27469.4	20577.4	25174	26056.9	22313.5	45172.6	11866.1	27553.9	13756.6	17882.2	39426.7	36958.8	32944.4	37206.8	29563.5	45993.2	44601.9	46046.5	43392.8	42778.9	42304.3	42118.9	34412	40463	34378.5	34219.7	34219.7	27162.3	22307	40521.7	37686.5	35001.2	32939.1	34852.7	18720.9	34852.7	37906.9	38535.9	24968.9	36302.9	37444.3	35751	30778.6	34257.8	38414	33527.4	NSP3
YTVEEAKTVLK	8629.66	6613	11068.3	27045.9	18681.1	13312.9	14155	41258.3	30226.5	34479.8	1489.63	1091.83	196.94	38999	40185.1	35796.3	31436.6	23610.3	23013.3	23013.3	5708.92	24517.8	19146	6419	27362.9	35057.2	14959	6487.14	2747.46	117.18	19667.5	117.18	31869.2	24885.3	31596.9	40762.7	38352.5	27421.9	28616.8	17183.5	35925.1	27421.9	32902.1	31103.4	42395.5	27449.8	33907.1	36374.9	35365.1	39503.5	36854.2	28669.8	38220.7	31381.6	39826.2	34367.7	32795.8	37062.6	26968.2	25492.2	30781.6	33840.1	29150.8	39271.7	32415.5	30296.3	35703.1	11619.1	41889	37430.9	35214.3	39966.6	37112.3	40241.7	38210	38626.9	40899.7	41123.7	42758.1	26891.5	27793.2	24295.5	41840.1	30216.7	24123.1	17477.3	17569.3	17569.3	29292.5	19309.7	33649.1	26699.3	29982.5	35570.8	29464.8	19473.1	29464.8	23145.1	21478.7	24774.6	21100.5	14956.1	21949.3	17595.7	19106.5	20436.1	17541.3	NSP3
VEEAKTVLK	29302	15942	32479.8	41951.1	40553.8	38043.3	37584.7	46956.1	41441.3	44119.1	17090.8	12245.2	8955.07	41358.4	42347.4	40420.1	45265.1	41707.2	28188.1	28188.1	17153.2	22579.4	22715.7	17455.8	31515	42580.8	27442.4	25032.2	31769.3	14130.8	40135.1	14130.8	41054.4	38845.3	38157.6	40250.8	40338.9	36476.6	26721.3	44817.2	39122.4	36476.6	22526	23212.8	45400.4	29096.7	32724.2	42358.4	46521.8	47370	41550.8	15923	40933.7	40400	39990.8	25072	22763.2	26206.2	12974.3	12498.1	17749.2	20905.8	16838.6	31834.7	19196	14146	46920.1	4753.46	43146.6	29043.8	22805.1	45642.7	45034	42418.9	44163	41162	44762.4	44475.7	45711.4	42650	44393	40061.8	38890.7	45671.9	42081.6	43130.2	46928.2	46928.2	37901.6	40633.7	40576.1	37276.9	37485.2	42437.3	45742.6	42390.9	45742.6	40731.8	42458.4	37669.8	42557.3	36651	43753.5	39999	38691.4	41714.4	42528.8	NSP3
YTVEEAKTVLKK	16436.1	10870.1	19369.5	31531.3	23406.5	17674.5	20364.6	43834.6	33783.7	39642.7	2136.48	1676.58	444.98	40383	41587.7	38629.8	34125.4	25743.3	23956.4	23956.4	11858.1	24981.3	22487.3	15125.2	29080.9	37457.2	25366.2	16573.6	5031.18	522.71	25884.4	522.71	36043.8	30945.9	35367.4	40051.4	40856.7	29429.4	29256.4	24780.5	37775.5	29429.4	30060.8	28483.6	40811.2	23917	31278.5	39527.5	41943.4	44516.6	39524.9	33653.5	40091.3	36969.2	40567.3	36420.2	30663.3	33052.3	28765.5	28876.2	24691.1	25208.6	25736.6	37433.3	23528.9	29009.6	38794.1	7577.17	43928.6	33801.3	30333	42918	40849.2	42072	41157.6	40467	41682.3	42363.4	43750.2	27493.8	32839.1	24959.7	40987.8	37913.5	29876.3	27052.6	32829.2	32829.2	33402.8	27976	38057.3	33008.7	35388.8	39966.6	38152.2	28818.7	38152.2	28971.3	28623	29776.3	30384.6	19159.4	32173	27135.9	27067	27429.3	28743.1	NSP3
VEEAKTVLKK	33615.6	20960.6	36398.5	42124.8	40920.4	38311.4	38000.6	47704.3	42158.1	45165.2	18253.7	16226.5	12049	43380.2	44121	42859.1	44450.6	39933.7	31045.2	31045.2	23695.8	23930.7	26051.8	25033.8	33581.5	44108.1	34838	31833.7	31225.1	19039.8	41709.4	19039.8	43701	42353.4	41342.8	39627.7	44269.7	33412.9	29238	45296.4	41264.1	33412.9	29600.9	29074.6	44098.6	26598.7	32381.8	44409.8	47652.2	48160.2	44042.3	25829.8	43628.2	44255.3	42654.1	34369.9	28371.4	30588.4	22226	21914.2	16419	17272.2	17661.5	31847.5	16123.1	20262.8	46965.8	6091.83	44937.1	29685.6	27122.7	46382.5	46344.4	43661.8	45501.2	41250.8	45742.1	45161.3	46666.9	41132.6	44544.1	38172.8	42162.2	47888.4	42562.8	45080.8	48186.8	48186.8	42360.2	44937.6	43339.8	41710.3	42714.6	45694.1	47790.6	46400.6	47790.6	41748.2	44230.9	42566.5	45058.9	39809.9	45985.8	44192.6	42871.1	44011.8	45669.4	NSP3
VEEAKTVLKKCK	38518.4	27297.5	40428.9	45617.1	44354.1	43431.8	43920.5	48418.8	45592.4	47252.8	32071.9	29743.8	27015.5	45426	45811	45202.4	46341.9	43225.6	39949.3	39949.3	29647.1	34982.6	35037.9	31577.8	40529.6	47097.6	34886.6	32815.3	36563.9	27876.9	43617.4	27876.9	45701.1	44628	41111.3	45395	45921.1	42980.3	39371.7	47296.8	45203.9	42980.3	36563.1	35613.5	46364	31958.2	37340.3	46707.4	48216	48738.4	46120.3	30655	45837.2	45767.4	44746.9	41564.4	39026.9	39587.8	30942.6	28840.6	27215	31219	27810	39286.6	30282.2	30889.1	48315.2	16303.8	46906.4	41115.3	39147.8	47303.9	46891.2	45890.8	46356.4	44874	47557.9	46895.2	47832	43501.9	46619	43184.9	44687.9	48192	46401.1	47378.2	48669.3	48669.3	44076.2	46566.6	44421.8	43531.1	43932.8	46649.3	48563.1	47361.3	48563.1	45705.5	46093.4	44115.2	47225.7	44664.2	47624.9	46426.7	45755	46034.6	47410	NSP3
KTVLKKCK	42103.4	33723.5	43681.1	44498.3	44165.9	43338.4	42701.7	48248.8	44002.3	46354.9	11325	14384.6	12176.8	46344.9	46155.2	44175.4	46765	45545.1	43610.8	43610.8	3135.6	24192.9	29080.9	5544.91	35846.2	41096.2	32617.5	24917.3	35849	26241.7	45014.5	26241.7	41666.6	39551.9	35436.3	46466.9	45887.3	40180.3	39247.1	36915.3	45936.1	40180.3	44162.5	43257.8	46603.4	33720.9	40376	47195.6	48842.9	49081.3	47095	42932.4	48112.8	47128.2	46261.2	47246.1	45347.4	45923.6	43154.1	41263.7	43289.2	45450.6	43841.6	46902.8	45184.3	45142.8	46123.8	37411.1	47334.1	45720.3	45021.8	47797.8	47883.7	47055.3	47275.8	44879.3	47823.7	45992.2	47946	31726	39170.3	34161.6	46816.7	47007.5	42682.7	42477.7	47552.8	47552.8	42763.2	46114.3	43339.8	40099.1	43760.2	45973.3	48136.7	47071.1	48136.7	41363.8	40749.4	38047	40745.1	32257.3	43740.3	36402.8	33845.6	41358	45772.8	NSP3
KTVLKKCKSA	37354.4	31662.6	38907.6	28362.8	19074.6	13660.3	17653.1	43900	28088.2	37052.5	24602.8	28921.8	29954	42420.3	42945.8	39582.2	42573.4	40488	42599.2	42599.2	420.71	11099.9	13896.1	17454.2	32682.1	28335.5	36401.3	32001.8	32005	35160.2	24392.9	35160.2	21587.3	17892.3	8469.26	34306.4	35251.6	22074.8	26758	24328.3	41590.4	22074.8	42728	38553.4	44574.4	30866.3	36052.8	44211.8	45749.5	46824.8	43882.9	35908.8	46512.2	41410.4	36382	43219.9	36151.2	37959.5	28021.8	27954.2	38699.7	42500.7	42053.8	40948.8	41636.4	35625.5	41716.6	33539.3	42014.7	37514	33741	44197.4	44743.1	42894.8	43120	36390.6	35133.6	28464.2	35545.8	18181.5	24727.5	20609.5	41117.5	39059.8	36465.9	33825.8	39494.1	39494.1	37670.6	40982.5	36800.8	36033.3	40564.7	36454.1	43597.1	40599.4	43597.1	32282.1	29535.3	32082.3	23307.7	23689.6	30275.3	27321.2	30372.4	31718.8	38764.3	NSP3
VLKKCKSA	43852.1	40706.3	44850.2	34730.7	27356.4	33045.1	35873.8	45949.5	31619.8	40693.5	34765.3	40271.3	44205.1	44619.8	44890	43932.8	46791.3	45690.2	45370.9	45370.9	12247.6	26288.5	30084.2	35478.5	40604.7	43958	40700.6	40436.3	42117.5	45920.2	43974.2	45920.2	29064.9	24411.4	2226.33	40760.5	34428	23504.5	26230	45142.3	41645.8	23504.5	40777.7	35935.2	47248.7	36122.7	41616.6	45371.4	46979	47865.6	45211.7	41492	47356.2	43569.3	37903.7	45593.9	40443.3	40262.1	31527.9	29875	42984	45820.9	44842.9	45035.9	45358.2	39551	44525.8	37492.1	43743.6	44211.8	36720.9	43658.9	46381.5	42201	42499.8	38184	39140.2	33587.3	41059.2	43211.5	45685.7	43763	41985.6	40639.4	42980.7	40209.9	45182.8	45182.8	39997.7	45046.7	38457.6	39744.5	39784.1	36914.1	47114.4	44890.9	47114.4	38477.2	38726.5	30659.3	43317.3	40235.6	45484.5	38748.7	41775.3	41605.7	44898.2	NSP3
KTVLKKCKSAF	33722	24036.6	34699.1	35690.7	29528.3	26615.1	27155.3	44838.1	36420.6	38452.6	22959.8	29291.5	27226.5	22935.2	26266.9	16657.2	30532.5	29814.7	28303.3	28303.3	3405.66	5422.46	5212.09	15447.9	5399.04	6149.84	37261.6	32107.6	28722.5	36510.5	38190.6	36510.5	15628.6	12670.3	8157.27	37849.6	35263.5	1420.31	2363.37	252.08	30792.3	1420.31	32973	28861.8	39291.7	23354.4	39280.2	33938	43501.4	45740.2	34190.1	33155.8	42837.3	41872.7	43245.2	38505.1	36414.6	43035.2	37109.1	26179.3	30688.9	35931.7	33915.2	37025.7	34033.9	41573.3	29422.7	21135	37192.3	38080	38601.4	42948.2	42866	39953.6	42154.9	32080.5	44465.6	39488.6	43915.2	1841.07	1719.27	2759.8	45144.2	36161.8	18602.8	9319.22	29017.4	29017.4	33723.8	36127.4	34550.4	28416.5	30782.3	38426.8	42276.4	39204.2	42276.4	18857.5	19939.4	15447	22071.5	5508.08	25900.3	10102.4	12269.4	19128.2	34223.4	NSP3
VLKKCKSAF	32268.5	26645.7	32733.4	24773.3	10571	14026.6	24355.5	40347.6	21810.1	25121.5	16433.8	23096.9	33997.1	9985.04	11227.4	6431.37	23159.2	22758	14335.2	14335.2	5162.26	4393.98	3569.9	14907.5	2829.34	5378.17	29698.8	25074.8	24812.7	36147.7	38446	36147.7	3053.8	1893.64	372.15	30288	20807.8	48.1	65.48	5056.12	13158.8	48.1	18986.9	11990.1	38059	20520.1	37850	15913	35270.3	40264.3	16751.4	25520.4	38833.5	34544.8	35774.6	32321.6	28165.8	38154.6	28914	13378.6	25736.4	31586.3	29263	32834.9	29794.3	36870.6	10142	13922.6	27662.1	33241.6	28179.5	37334.2	39882.3	32754.7	35797	25126.6	38453.1	29263	36709.4	16698	18150.3	20683.9	40890.8	18733.5	6616.3	1966.32	17983	17983	23575.3	30961.3	23852.7	16927.3	11109.8	23671.9	38623.2	33328.8	38623.2	3402.46	5020.63	1117.98	28622	7112.59	31396.5	3052.25	8242.98	7309.19	27362.9	NSP3
LKKCKSAF	42102.1	35719.3	42747	44041.8	39175.8	41063.7	43323.9	47560.5	43590	45548	40447.7	43339.4	45182.3	38158.4	39521.9	35479.3	41461.1	41288.2	40171.6	40171.6	24419.1	26211.6	24849.8	37381.1	28546.6	40398.7	41061.5	41104.2	40007.7	45345.9	46240.7	45345.9	27031.3	21354.8	1636.5	43654.2	20405	9963.02	690.91	35244	16841.3	9963.02	25784.3	20226.5	39631.5	20499.2	34963.3	37604.2	44401.6	46521.2	37771.8	32307.7	38439.3	33160.5	34791.2	40467.4	33095.2	40757.4	34471.6	17896.6	36385.1	40348.9	39194.8	41651.7	39031.5	42145.4	40925.8	23209.6	34697.6	40201.2	36302.9	43201.2	45290.5	40620.5	42677.2	36757.8	45250.3	41831.4	44868.1	38200.5	42454.3	40171.2	40192	41846.4	35472	27229.4	42493.4	42493.4	36986.8	44001.8	26321.8	24713.8	21732.6	36374.9	46427.7	44079.5	46427.7	26234	29072.1	13297.9	44699	33205.7	45702.1	28233	35423.3	31894.3	45486.5	NSP3
KTVLKKCKSAFY	4507.13	1958.06	5970.26	31887.1	28477.8	25519.2	25615.8	43763.4	33685.9	39704.1	3711.9	6307.6	2874.54	36100	37555.4	30566.9	28242.4	14689.2	2647.91	2647.91	386.08	135.14	736.7	4173.99	5402.2	11596.5	23971.9	16782.7	15511.5	10602.8	34457.5	10602.8	32084.4	27756.8	20135	39313.3	39938	1935.35	2735.18	187.9	31494.5	1935.35	29420.5	25342.9	37034.9	18547.9	34032.8	31187.6	45310.6	46809.6	30836	35598.1	43379.2	43579.2	43971.8	40476.6	40460.4	41830.5	35098.2	32218	27647.4	31101.7	27931.5	37902.4	29745.4	39236.9	29272.2	18171.1	41149.5	36336.7	34292.7	44057.1	44524.8	42172.7	43379.2	36769.8	44115.7	40866.5	44436.2	3108.44	10320.9	3889.56	45203.4	40822.7	13902.1	11598.9	40173.4	40173.4	34197.1	36565.5	25322.9	15496.2	22430.4	40791.4	44324.3	40430.2	44324.3	15054.2	16586.9	14056.7	22557.7	1846.39	29444.7	9187.47	6956.34	16101.3	34241.9	NSP3
VLKKCKSAFY	7207.18	4573.05	8686.43	23811.7	14061.7	20090.6	25846	40874.4	23180.5	29917.4	606.77	2310.68	6624.82	29521.6	31486	27127.4	26712.3	13690.2	603.94	603.94	2113.65	119.59	622.69	4162.99	5144.97	13083.7	17850	11078.1	14668	12529	36998.9	12529	23204.3	18155	6871.06	33972.5	34387.1	112.84	402.97	6906.24	19033.6	112.84	18963.3	15189.3	36512.1	17800.2	31485	21310.7	42819.7	44945.4	23228.9	32413	40443.3	41709.4	40261.7	37426.9	37532.3	38908.8	28787	24947	20676.3	25459.1	22553.8	33656.8	23815	35162.9	19335.8	12285.9	36525.9	34147.9	27523.2	41601.2	43306.1	36977.2	40501.1	32481.9	40500.7	35774.2	40620.9	17788.1	30365.8	19183.3	42912.9	36088.3	8988.65	10378	40129.5	40129.5	30051.7	37957.8	16942.8	11198.5	12356.1	33347.6	44713.1	40979.8	44713.1	8951.77	11637.1	6682.49	33911.6	5352.74	38287.8	11833.9	11861.9	13953.7	35495.1	NSP3
LKKCKSAFY	25841.6	10942.4	28799.4	42943.1	36726.4	33748.7	37769.8	47682.1	42966.3	44387.7	24942.5	32233.6	32537.4	37109.1	40276.9	34924	34653.4	25155.7	9308.95	9308.95	3601.87	1107.4	2909.43	19464.7	14875.9	37883.2	27441.2	25442.3	25944.4	27544.1	42452	27544.1	37238.2	32618.2	12084	40478.8	24835.8	1381.69	30.62	19941.8	6319.69	1381.69	11659.5	9540	31179.2	12273.6	26987.7	22692.6	41907.5	45302.3	27265.1	30491.6	36615.8	33680.8	32293.7	35527.7	33898.7	35930.1	25577.6	21267.4	23725	26853.5	27767.3	35986.9	24504.5	34333.9	33776.1	7988.61	33727.8	31953.8	22295.9	42487.4	44653.1	37708.1	42777.5	32463.9	42797.4	39029.4	42721.1	34815.7	39956.2	34844	36966.1	41737.9	13437.5	10545	39021.8	39021.8	33488.2	42094.8	7600.82	4664.86	4123.63	32310.1	44624.1	42982.6	44624.1	6660.04	7927.73	5272.39	38678.4	11058.4	42408.8	13984.2	20043.7	11583.1	39533	NSP3
KKCKSAFY	36097.7	22354.1	38040.1	44271.2	43439.3	43313.6	42732.6	48325.1	45178.9	46460.9	29796	35026.2	35468.6	40942.1	42754.8	39470.2	43786.7	39705.8	24052.7	24052.7	6980.54	1982.23	7735.39	21105.5	19604.4	40231.2	37765.3	35302.4	39146.9	39814.6	46433.2	39814.6	42638.9	40664.4	32954.4	41984.7	41580.1	14203.5	1019.5	30256.6	30537.2	14203.5	29302.6	30702.5	37437	19553.8	30915.8	40302.6	47109.3	48038.4	40191.2	38683	41667	44160.1	42700.7	42479.6	39638.8	41363.8	36921.7	33811.5	35279.5	37012.1	34825.9	43083.6	35804.8	41410.4	43364.2	15601.4	40317.9	39137.2	36337.9	46530.3	46887.6	44531	46486.5	39162.6	47309.6	45686.7	47572.9	34982.2	41258.3	33472.6	44468	45523.9	36395.7	31220.7	46405.1	46405.1	39671	44688.4	29093.5	24167.3	24521.3	43103.2	47566.2	45975.3	47566.2	32273.4	32676.1	18944.8	43114.9	25503.2	45474.2	29615.3	30395.4	34514.6	45636.8	NSP3
VLKKCKSAFYI	26464	20374.7	28712	1954.76	1673.3	7798.25	5093.35	28830.9	2821.39	8618	13973.8	18209.9	26820.3	14571.6	18665.3	16369.2	41905.3	37813.1	14066.3	14066.3	4594.97	4001.96	7735.64	11971.3	10461.8	10329.8	28676.3	27047.7	33644.7	34997.8	22596.8	34997.8	24255	18885.5	7764.74	13007.2	33879.3	7018.64	10473.5	25615.8	34764.9	7018.64	34986	32000.1	36315.9	20696.2	32403.2	40339.7	41919.3	44432.9	40086.9	31026.7	28417.5	35407.6	35925.1	36875	32540.2	37588.4	30832.6	25609.1	32500.1	35955.4	35393.4	35852.1	35373.9	38196.4	40149	18936.8	31087.5	26399.4	33755.6	36293.9	35067.1	29669.8	32996.2	16597.8	40969.6	39625.9	42445.1	22021.4	23783.3	18277.2	37542.8	36866.6	30804.3	32217.6	40652.2	40652.2	33561.5	37472.7	27871.5	26784.1	30677.6	31046.2	42688.7	40695.3	42688.7	31126.2	30501.5	24170.1	28072.4	25321.8	33973.6	31415.5	29583.6	32389.9	28356	NSP3
LKKCKSAFYI	33713.2	21758.7	34813.8	26647.1	19448.3	17931.1	18555.2	44378.6	30015.6	34434	32408.5	32212.7	36002.1	25593.3	30060.2	28269.9	41700.4	39305.3	29317.2	29317.2	5511.6	12360.4	10028.7	24523.7	17815.2	35584.6	31498.6	31819.6	35044.4	35479.3	24500.8	35479.3	30978.8	25447.3	4099.56	11580.6	19617.6	16747	3023.13	30114.2	25348.4	16747	30808	25892.2	27016.7	9938.69	19209.7	38260.9	39053.9	42400.6	39355.9	22544.5	18287.1	23748.6	21046.2	30468.8	23073.6	29422.4	22376.6	14150.9	27736.7	30636.8	31895.4	31987	29147.7	29645.8	42732.2	10354	21255.4	12977.7	22667.3	31594.8	32788.7	22548.2	28948.4	9235.11	36591.6	38297.8	40421.4	27539	30624.8	18795	26213.6	40702.3	29603.8	34039.5	39834.9	39834.9	30683.9	37112.3	12891.6	16633	23267.7	21567	41383.1	38639.5	41383.1	25666.6	26309.6	23366.6	27356.1	26406	33446.9	30801.6	30133.1	27236.8	33668.1	NSP3
KKCKSAFYI	37367.8	27862.4	37644.5	18959	18637.5	16365.3	9451.03	44004.2	22068.1	29961.5	29779.5	27641.7	30594	12409.6	17485.8	11594.2	42699.4	42995.6	28828.7	28828.7	5812.01	10548.2	7669.39	17794.6	5307.41	14827.5	36220.5	34907.8	38232.3	36002.5	27572.1	36002.5	33589.1	27999.3	27800.1	4616.85	23953.8	23627.1	960.53	17969.2	27850.7	23627.1	33802.4	31007.6	19505.2	4758.5	13239.3	38630.7	37748.1	41708.5	40048.8	16127.1	9047	15779	20831	21163.6	13469.6	22442.1	19854	10894.9	26201.1	27032.2	29209.6	27961.5	24624.7	29980	43423.4	4372.3	7826.48	9466.28	20325.2	36600.3	33525.6	29254.2	33689.9	9101.19	39518.5	40129	41040.6	19056.1	19257.1	9172.67	24857.6	40080	27158.2	27122.4	32066	32066	29432.9	31397.2	10472.8	8593.5	19842.2	18266.3	35385.4	35067.1	35385.4	26029	19403.7	19583.4	15818.3	18494.2	22572.8	18115.4	16458.5	19035.3	21826.4	NSP3
KCKSAFYI	40110.8	31703.7	40272.6	30773.3	28400.5	29091.6	27542.9	45683.3	31021.7	38122.5	35267.3	33831.6	38507.2	23951.2	27437.9	21168.2	45503.7	45905.2	38965.2	38965.2	3992.36	17834.3	14621.1	24699.4	16443.4	30054	39481.7	37904.5	42887.8	43095.3	36116.4	43095.3	36161.8	32230.5	22981.4	23325.9	37266.8	34041.7	25455.5	28437.5	41222.6	34041.7	39637.1	37291.8	42872.5	30265.5	38374.9	44559	44695.6	46093.9	45028.6	31058	33264	39381.1	38308.9	40773.3	33003.7	38829.3	31997.7	23941.3	36574.2	39515.5	38369.9	38740.3	39097.4	39930.2	45115.4	24222	38455.9	31216	38500.1	37284.2	36046.5	33705.2	34013.3	19254.6	44358.9	43356.7	45129.6	19326.2	20451.1	15646.4	41471.4	38915.6	37590.8	35938.7	40655.7	40655.7	34409.4	36298.6	33044.8	31782.7	35960.8	32666.5	42492	40136.4	42492	37134.4	32606.5	27669.8	21545.3	26386.9	29073.4	25460	22750.6	32433.7	34811.2	NSP3
VLKKCKSAFYIL	31357.8	24410.9	33386.9	9019.73	2252.52	6386.44	10601.5	33852.9	11897.7	10385.8	22475.6	27754.4	35013.7	14813.8	19566.9	15208.2	42354.3	40076.5	22773.3	22773.3	9231.81	9097.46	9135.43	13931.2	11527.5	19613.8	28228.7	26922.7	34744.6	36995.6	28627.9	36995.6	15523.6	10646	1726.8	25403.3	28611.5	8382.29	13177.9	32715.7	34789	8382.29	34489.5	27564.1	39674.4	20559	33690.3	40766.2	41583.7	43709	40351.5	25742.2	37276.1	35070.6	35781.2	34277.5	28979.1	36935.3	30074.5	19213.8	34443.3	38108.4	36575	37630.7	37811.5	38080.8	39074.6	22113.3	30673.6	34080	35875.3	39685.6	41013.5	36694.3	37943.4	27322.1	42037.9	40257.8	42570.7	28953.4	33413.7	30368.5	40426.7	31078.8	34001.6	34233.4	40041.4	40041.4	31536.8	38861.2	32732	29397.6	28914.9	31097.6	43261.6	40055.7	43261.6	30111.6	30404.3	20774.8	34966.3	31323.9	37775.9	28473.5	31464.5	30189.6	36009.1	NSP3
LKKCKSAFYIL	40281.7	31631.5	40593.2	34765.6	26872.9	25043.3	27841	44740.6	37652.3	36549.6	38797.8	39108.4	40449.9	27799.8	32887.8	28254	44474.7	43306.5	38218.7	38218.7	13235.5	22704.1	17907.4	28142.4	21718.5	38253	36717.7	36388.2	38999.4	41098.4	35616.6	41098.4	31968.3	26018.6	1779.84	31804.7	14623.3	22460.5	4995.44	34183	28244.6	22460.5	31066	23832.3	35708.4	14085.8	28019	40379.9	40050.1	42798.8	41115.7	25540.8	29522.2	21782.5	24927.6	28490.7	23141.6	34229.7	27344.5	13132.2	37267.6	39010	38797.4	39294.6	38114.2	37829.5	43375	18328.9	23056.7	29629.7	32407.1	37621.7	39230.1	33399.6	36004.8	24227.5	42007.4	42027	43540.1	29742.2	34132	29838.8	33483.5	40723.5	37864.7	34199.7	40527	40527	33894.3	40597.6	23834.1	23186.5	23673.2	28161.6	43043.1	40796.2	43043.1	30937.5	32674.3	25369	36957.2	34816.5	39563	31940.6	34877.6	32246.5	40028	NSP3
KKCKSAFYIL	38698	29842.4	38942.5	23222.9	16628.9	15357.7	14175.9	41893.1	27471.5	27904	30678.9	29682.4	32937.7	15109.2	20733.2	14627.2	42976.1	42016.5	32523.3	32523.3	1770.7	11358.7	6645.36	15738.7	7112.66	20160.3	34920.6	32247.2	37280.9	36793.7	30244.2	36793.7	24198.9	17307.8	10623.3	17715.7	20696	16063.2	1192.03	21012.1	26809.3	16063.2	31006.3	26408.8	23577.1	3787.15	16670	38373.7	37423.2	41069.9	39552.7	15494.6	15594.8	13939.6	23718.6	19118.7	11562.5	26333.5	21695	7056.48	28887.7	31203.8	31329.3	31798.2	29279.2	33001.9	41790.3	4997.33	6859.85	21309.5	25759.5	41009.5	39614.4	36605.8	39573.2	21129.1	41358.4	40165.9	41363.3	13918.1	17242.7	13803.5	31811.6	37482.8	33083.8	28609.3	34112.8	34112.8	29957.3	35328	20338.6	14944.6	19045.8	25789.6	38301.5	36755.4	38301.5	28317.7	27012	19709.1	24511.7	25038.4	29481.7	21085	22056.9	23622.3	31895.4	NSP3
KCKSAFYIL	39201.2	30918.5	39462.5	20845	11353.2	9990.01	11612.8	39608.8	23874.6	19966.6	32215.5	31391.8	35092.2	10155.7	13471.8	7216.69	41652.6	42356.1	33076.6	33076.6	326.93	7205.62	4108.13	8968.64	3836.19	7331.05	33276.2	28899.3	37666.5	39062.8	25427.5	39062.8	13650.7	8608.95	6866.01	22446.9	24832.8	15417.8	5753.26	8115.54	34133.9	15417.8	30346.1	25054.4	42399.7	28527.1	38734.5	34865.8	32962.7	37040.5	36211.9	19123.4	34939.9	26421.2	34116.2	22900	17277.8	33002.6	22591.7	9336.18	34293.4	36908.5	36215.8	34277.1	35531.6	35884.3	36464.7	15612.7	16551.9	31067.4	32343.7	37366.6	36137.6	33545.1	33538.6	20945.8	38665	35119.1	37393.7	6825.71	6846.5	8345.91	40067.9	21643.9	26536.6	13982.2	18998	18998	29340.7	30298.9	26634.7	17108.2	18075.8	24326.2	31568.9	30703.8	31568.9	18740.4	13041.3	10543	10934	10190.3	17013.1	4989.39	8585.33	10367.3	18109.3	NSP3
KCKSAFYILPSI	32197.4	25239.4	33882.9	6898.33	6705.88	4634.77	1714.01	34275.6	12570.6	17498.9	25075.6	27770.6	28328.4	19658	24287	17346.6	37330.2	39312.9	32060.4	32060.4	1073.94	9841.95	7489.96	14196.7	6773.84	3290.16	32325.1	30158.6	31364.9	31917.8	9407.67	31917.8	25365.1	20277.7	20047.2	11535.2	29997.5	17949.3	10069.9	1337.24	35527.3	17949.3	33465	27437.9	35923.1	19855.5	27902.2	36652.2	35344.8	40130.3	38763.4	26355.2	33964.4	34711.9	31969	32075.7	23060.4	29781.1	25071.5	16818.5	29946.9	32575.8	33776.1	31707.2	31186.3	32539.5	35925.5	18664.3	29861.5	20683	25914.4	20323.6	22318.3	20188.8	18882.2	6222.46	25503.8	31497.9	31964.1	1634.84	2395.52	1589.11	32349.3	31741.8	20394.1	13267.9	19124.4	19124.4	31550.8	31303.6	28833.1	29916.1	33731.1	31527.2	35140.4	33728.2	35140.4	17425.6	8912.44	19013.8	7655.54	7544.29	14254.8	9180.71	10848.4	10184.4	17831	NSP3
KSAFYILPSI	15566	13176.9	17186.3	1492.87	932.73	441.54	231.2	21544.1	2388.9	6404.78	9217.14	9882.18	9234.21	8197	9879.4	6276.63	24462.4	27579.9	19824.3	19824.3	105.58	2093.53	1452.77	4367.62	1367.38	132.8	26686.6	21707.5	16147.5	20110.2	811.73	20110.2	13331.3	8429.49	15162.7	3673.74	19347.8	4209	2198.56	40.25	28072.1	4209	29860.8	21180.3	29711	12632.6	21157.2	28903	26374.9	32099	31893.7	14623.4	25437.7	24139	24465.3	23327.2	15137.8	23026.2	17171.4	9107.6	19175	23751	24556	20899.7	21542.7	25566.2	21752.8	8696.49	17266.8	10272.2	17646	8201.25	11811.4	11417.8	8268.34	2254.52	11963.3	20167.7	19817.9	107.27	90.79	73.18	28431	14873.3	5469.54	3326.06	5634.06	5634.06	22032.1	14722.8	12803	14192.1	21895.9	18711.6	19270.2	19485.2	19270.2	4661.38	1261.6	7375.68	235.92	636.56	1065.52	1295.04	1245.69	1642.11	4324.88	NSP3
AFYILPSI	39361.9	32923.4	39859	17997.5	16221.1	16028.5	11352.2	37113.1	20935.6	18312.4	29366.4	31847.8	35261.2	8270.22	13665.6	3963.74	37957	39629	22352.9	22352.9	8178.57	15857.2	10072.2	21433.5	2134.91	15058.2	30951.3	31626.3	34476.1	37263.2	16239.9	37263.2	31328.7	25727.2	15535.7	18876.3	25642.4	25386.8	13514.8	17295	35671	25386.8	26036.3	19866	42124.8	29960.8	35415.2	35224.9	34004.9	39037.8	39162.2	24605.5	34323.9	32943.4	30449.4	34518.6	23801.1	29942	24403.5	14710.6	30904.1	33883.7	33614.9	32637.6	32446.7	32416.6	38033.1	20146.7	33142.9	23375.9	28940.9	4619	19795	10568	7827.5	4719.43	19426	32466.4	32481.5	19685.2	20226.9	17873.9	33841.5	25939.3	25553	15648.7	20841.2	20841.2	27020.5	34525.8	23510.6	26733.4	20921.2	25098.6	34364.4	34383.3	34364.4	18902.3	8890	1491.45	18485.8	17656.7	24489.5	10207.9	16359.3	10228.8	24259.7	NSP3
KSAFYILPSII	24564.8	20154.8	25610	8417.83	7349.07	5436.5	2926.51	33554.6	11718.5	19567.1	17536.6	19907.7	18801.1	5204.77	10746.3	3565.73	35220	36627.6	24105.4	24105.4	1482.51	7139.73	5422.05	13316	1792.83	1458.64	33184.5	30862	27016.1	30414.2	6719.25	30414.2	25146.2	19642.6	23802.9	14031.4	28150	12821.1	6468.85	286.08	35041.7	12821.1	33926.9	27154.4	36260.5	19797.1	29767.6	37802.1	36827.5	40797.6	39423.7	24937.8	32852.6	33025.1	34042.8	32013.6	26445.8	32465.3	24496.9	18612.9	27783	32055.9	30966	28371.7	30488.3	33909.3	33092	17167.7	29254.8	18150.3	26849.1	18147.1	23013.8	19292.6	18676.4	5996.22	29094.1	33370.7	34507.4	1005.09	765.45	406.88	35768	24537.5	16703.8	10684.4	16619.4	16619.4	29397.3	21762.7	24326.2	24037.4	29564.4	27091.9	28866.5	27658.8	28866.5	14072.2	8646.57	10772.8	2070.78	3683.21	5088.44	6687.33	5985.01	9792.03	13091.8	NSP3
AFYILPSII	35810.2	25042.8	36100	15120.8	8230.67	13775	15556.4	36039.5	17545.3	14553.4	20729.6	21041	27068.7	910.25	2203.39	263.14	37642.5	37868.8	7176.13	7176.13	3803.78	8783.77	3835.11	14541.6	312.49	4658	27812.1	26907.5	30832.3	33154	18904.3	33154	26541.2	20157.2	15913.7	15254.2	21493.1	15413.1	3703.63	20185.4	28708.6	15413.1	25370	19656.5	36175.9	25314.9	30761.3	34196.3	35217.3	39599.4	37409.8	23284.3	25764.5	26502.5	28112	27890.5	24842.5	30443.5	22039.7	16195	22034.2	24853.5	26534.9	25601.7	23014	27920.1	32914.2	14489.4	25714.4	15568	23570	22595.3	29890.5	14352.1	24089.2	5671.43	34240.8	33678.3	35300.1	27742.4	27399	21770.2	32439.7	16859.3	21453.2	9236.11	16497	16497	20449.4	30663	8650.5	11578.6	9746.37	15169	33576.7	32527.2	33576.7	12930	5559.21	189.86	17892.9	15908.9	26429.4	9589.88	13674.5	9274.16	17677.2	NSP3
FYILPSII	36862.6	27369.1	37354.8	27249.5	22384.1	21256.8	21692.2	40113.8	29783.7	26600.4	36686.3	38526.3	39629.4	1462.15	2221.37	333.09	37497.8	38687.6	17908.6	17908.6	25721.1	26414	15031.2	33172.7	3724.93	31757.3	32578.6	34764.5	34085.9	38391.1	25533.1	38391.1	32103.8	27241.2	15666	29137.6	20868.7	23074.1	9429.06	27887.5	25029.8	23074.1	27864.8	20599.5	39349.1	27599.6	35727.8	32364	32362.2	36837.1	36203.7	32103.8	24118.4	22533.6	27417.4	36115.7	32883.6	37419.6	31605.5	24738.2	36320.6	38985.9	37488.1	37607.1	37702	41675.6	34363.6	23102.4	33847.8	26222.3	32925.2	13575.7	28005.4	12186.4	20159.4	7519.6	33030.8	37161.3	38864.6	34605.8	34821.4	31047.5	35100.5	20863.7	20718.2	8608.95	14875.3	14875.3	16543.3	29535.6	7428.38	9751.32	3604.52	10397	28462.1	28463.9	28462.1	11037.6	6842.87	147.11	23003.8	20961.7	27346.6	11435.3	18255	11221.2	22033	NSP3
KSAFYILPSIIS	28002.7	22372.5	30992.2	21168	17491.7	13846.3	12036.4	40806.4	24282.3	31986.3	21117.9	20607.3	19411.9	21462.7	26736.3	16929.4	42012.4	40703.2	29584.9	29584.9	3428.66	10192	10764.6	18370.8	11878.9	19794.8	33611.6	31136.4	32228.4	27434.3	21610.4	27434.3	34450.4	30913.8	31312.4	28478.4	37017.7	23967.8	17630.4	11515.6	38715.6	23967.8	36363.1	31735	40615.2	26908.4	30660.3	39537.7	42880.9	44976	40748.1	35325.3	41822.8	40705.4	39013.3	38468.4	33261.1	35523.5	30446.4	29033.4	32493.1	35110.8	35834.2	36077.8	34193.4	34332	40430.6	25068.8	39772.9	30355.6	32057	37070.6	38136.1	34773.2	36315.9	22227.5	35503.9	38000.2	39510.8	7351.38	9766.43	5460.67	38343.8	37112.3	33127.1	27325.6	35108.1	35108.1	33764.3	33099.9	37832.4	35910.7	36937.7	37714.7	40291.3	36260.5	40291.3	29876.3	28979.1	21836.1	20102.1	18841.6	25913.8	26974.9	26502.5	27606.8	32345.4	NSP3
AFYILPSIIS	38823.4	29223.5	39899.2	23641	17928.8	21031	20947.7	41196.3	27875.4	28908.4	22814.5	22569.9	28835.6	16570.4	22590.7	14077	44845.3	41622.9	18115.2	18115.2	7430.63	13983.2	11820.3	20968.1	9325.98	34315.7	31472	29911.6	36192.7	31431.2	28062.4	31431.2	37093.4	35465.9	32653.8	34914.9	37712.2	28855.2	22467.1	39535.2	36140.3	28855.2	35474.7	33885.5	43609.8	34241.5	34516	39258.9	43095.3	44857.9	41729.3	38382.8	41862.7	39848.7	36797.7	39574.1	36007.2	34684.5	29719	30830.3	31050.6	34085.2	35159.5	36229.1	33055.9	28981	43105.5	24784	40688.7	32660.5	27822.4	40886.4	42607.5	36137.6	40538.8	27248.6	35570.8	38273.3	39920.3	37362.9	40900.1	33713.2	36611	39178.3	39849.5	32478.3	40529.2	40529.2	33930.2	41984.7	35686	33449.5	30461.6	35044	42752.1	42314.4	42752.1	32882.5	31925.1	10723.1	39152.5	36827.5	42337.8	34293.1	38792.4	32929.8	40688.7	NSP3
FYILPSIIS	37534.7	25336.3	38732.8	25201.2	20184.9	15930.1	15000.8	39433.5	27645.3	26752.8	34465.3	33122.1	33394.5	10665	15252.1	5683.34	42824.3	36262.1	12063.5	12063.5	13914.5	21420	15170.8	26882.2	10834	40013.7	22362.1	22914.7	28425.8	25413.2	18229.2	25413.2	36530.7	32757.5	29831.4	40505.5	25515.4	28747.7	12366.5	40661.4	23850.1	28747.7	27720.5	21567.5	43308	33619.3	35185.3	24426.2	33009.8	37963.6	33291.7	39188.1	39302.7	23632.5	20355.5	36998.5	33126.8	33594.9	29289.3	31254.8	40532.2	41056.6	41967	41784.8	40187.7	35215	37306.8	24159.2	39039.5	35714.2	25700.5	37046.9	41290.9	35223	38548.8	33921.8	21176.4	30863	29997.1	42418	43458.6	38208.3	23066.6	31412.1	32183.5	13191	24490.8	24490.8	30327.7	39632	27263	23733	10628	27719	33540.1	36877.8	33540.1	17356.9	14369.8	916.58	36599.5	33960	40054.4	18214.8	30900.4	16984.6	34365.5	NSP3
YILPSIIS	39340.2	33036.2	40308.8	18781	22519.2	19137.5	9002.18	41209.2	22580.9	31424	33713.2	34211.5	35036.4	36082.8	39632.8	36275.4	44565.7	41765.9	32276.2	32276.2	26325.5	28262.3	29126.9	35433.3	32750	40059.2	39086	36416.2	32506.1	36560.7	33397.8	36560.7	34300.1	29639.4	28063.6	39672.3	38227	25334.4	21265.1	34993.6	36878.2	25334.4	36173.9	33168.7	47051.8	38059.8	41748.7	30376.3	37175.4	41195.9	34845.9	41263.2	44018	38869.2	36128.2	42630.6	38930.7	41046.4	36729.6	36051.2	42183.2	43407.9	43485	44170.7	42763.2	42164.5	37557.5	31609.5	43445.9	42560.5	37832.8	36295.1	41212.4	37471	37776.3	35786.2	29636.1	35167.4	36927.3	38536.3	39633.2	34458.2	40743.7	39766.8	32515.3	17362	32212.4	32212.4	37247.1	38592.7	41371.4	38714.8	36285.6	40473.1	39209.7	38674.6	39209.7	26100.9	25999.2	23800.8	31340.8	23554.4	35629.3	22989.2	28663.9	29131	31749	NSP3
AFYILPSIISN	42809	35598.9	43256.9	33900.2	33142.2	32556.8	27692.3	44864.3	37212.8	38680.4	30692.2	31163.7	33389.8	26388	33819.9	23989.8	46036.6	43493	30407.9	30407.9	16348.6	20536.1	19852.7	27310.5	12868.2	37482.8	36779.3	35146.9	39082.2	39154.2	40755.2	39154.2	42575.7	41190.1	39036.6	41653.5	44177.3	33793.2	29300.4	39996	41347.3	33793.2	39909.9	38270.4	46008.7	38482.2	40854.5	41240	46074.4	46927.7	43192.8	43294.4	45268.5	45613.1	44306.6	44831.8	41780.8	42652.7	39227.9	38290.3	38155.9	39794.4	40798.9	41589.5	38899.5	40038	45490.9	34152.3	45542.6	40343.7	40002.9	43632.5	45233.7	42051.1	43438.9	36863	43746.4	44746	45310.6	34600.2	38218.3	29454.9	43171.8	44866.7	43784.3	39548.4	45947	45947	42099.8	45665.5	42605.7	41282.9	37565.6	43299.1	47150.6	46383.5	47150.6	41258.8	40190.8	23962.6	43994.2	40052.3	45532.8	42082	43303.8	41168.2	45202.4	NSP3
FYILPSIISN	37469.4	25748.6	38340	17821.4	17241.8	13919.5	8248.51	39515.5	23206.6	29210.5	29037.8	27676.1	30222.6	7294.88	12523.8	5052.07	39733.7	34505.2	13656.9	13656.9	16986.6	17680.4	12709.2	23647.4	5497.13	34752.1	23041.7	21856.4	26093.9	23881.1	26004.5	23881.1	35913	33601.1	30421.7	38894.5	36466.7	20423.1	17248.1	32341.9	27796.5	20423.1	31856.1	27084.5	42459.3	31226.4	35082.3	27849.5	39352.9	42004.7	33636	41427	39625.9	37655.9	34137.9	41792.1	37262.8	39442	35785.4	34994.3	36454.8	37620.9	39856.8	41461.9	36618.9	39685.6	37364.5	26972.8	43171.4	37181.4	33548.1	36447.4	40211.6	36273.9	37720.8	34952	29381.7	36852.6	36926.9	27744.8	33590.2	19558.7	35219.6	40491	32567.7	21400.1	36724.5	36724.5	36710.9	42026.5	31288.7	29730.6	17628.5	38383.2	42164.1	41891.7	42164.1	24415.4	24072.3	4345.66	37280.9	28053.9	40502.9	28565.7	33895	27420.4	36832.3	NSP3
YILPSIISN	36660.1	28158.5	37360.9	12513.4	14542.5	9288.92	3310.12	36184.9	16315.2	25330.3	25706	21613.5	22338.6	31636.2	36320.2	32101	37534.3	32352.1	18530.3	18530.3	14945.8	14952.4	19266.1	26542.6	15854.3	19975.5	30840.6	26167.4	21967.1	21197.8	22430.4	21197.8	30254	26111.1	27246.5	31772.8	34224.1	14116	8678.35	18398.6	27965.4	14116	31149.5	26450.3	44167.3	32396.2	36812.4	14886.5	29761.8	34847	23319.6	40115.6	40234.7	34273.4	33215.4	40522.2	36614.9	39162.6	34801.4	34079.3	37434.2	38603.9	40959.9	40928.9	37373.8	39851.2	31208.2	24358.6	40853.2	37144.5	32404.3	32464.6	34937.2	32016	33097.7	29512.6	21946.9	31920.2	29821.8	24980	25063.1	13997.1	36543.3	34147.2	24218.8	7032.32	22274	22274	36852.6	37451.6	36450.5	33256.1	29860.2	39732.4	36306.5	37553.8	36306.5	17733.5	14155	17380.4	25822.3	14336.1	31067	14776.8	20651.5	18678.8	26452.9	NSP3
ILPSIISN	41401.9	38293.2	42568.8	24465.6	14203.5	16633.2	19605.1	33841.9	24682.3	30480	35528.5	36507.8	40334.1	38383.2	39977.3	37728.1	44954.6	41065.5	37272.1	37272.1	31981.8	26940.8	24648.4	36048.1	33011.9	41345.5	41336.5	40186.8	35064.1	40152.5	37612.8	40152.5	41928.4	39847.4	36904.9	42965.4	44098.1	29441.5	32161.2	42186.4	42563.3	29441.5	41927.1	40271.7	47282.9	40905	44061.8	42716.9	46372	47251.2	43817.5	41539.6	46176.7	45889.8	44869.6	45703.5	44018.9	45068.1	42068.4	41493.8	43453.5	44791	44433.3	45565.3	44374.7	45413.7	42605.2	34624.9	46140.8	45495.3	43536.3	42500.2	44852.1	40560.8	42810.4	38223.2	45411.7	44636.7	46232.2	38484.3	41771.3	34363.6	45753.5	31724.3	38457.6	38426.8	44722.7	44722.7	38868	41559.4	38620.7	38862.9	36771.8	42187.3	45564.8	43445	45564.8	35830.3	34798	30183.7	40881.1	37263.6	42704.9	36525.5	35640.5	37208.8	39425	NSP3
FYILPSIISNEK	32955.5	17003.5	34343.6	28179.5	21826.2	19594.2	22975.2	36687.5	30287.7	29987.1	4759.64	2552.22	2150.07	16535.3	21761.3	11195	39642.3	34350.2	12064.7	12064.7	7772.55	16234.2	8991.28	3958.46	9356.1	37105.1	3289.8	2589.83	13249.9	1103.04	24728	1103.04	23695.5	17955.5	32140.7	42964	41222.2	32605.4	32172.7	40887.3	35511.2	32605.4	30041	26130	42208.3	25562.6	32242.7	13648.8	33589.8	37096.7	21549	41166.5	42936.1	38641.1	36028.2	42698	40915.6	41341.4	38691.4	38255.9	37851.2	39310.4	37663.3	42790	38655.8	41192.3	39446.7	24711.4	44984.3	42378.6	39494.5	35516.9	31548.4	39357.6	33534.6	42404.3	12133.7	22896	21143.5	36378	41240.5	32269.6	36095.3	42166.8	33289.2	29932	41673.3	41673.3	30682.5	42035.6	35168.6	26434.3	17580.1	38329.7	43630.1	42509.9	43630.1	27779	30006.9	9287.22	41167.8	32260.5	42770.6	28155.8	32739.8	29692	38829.7	NSP3
YILPSIISNEK	31026.4	23224.9	32710.8	24633.5	22067.4	20418	19228.8	35654.8	27785	27189.1	705.09	473.17	169.45	36181.4	38291.5	34082.6	39452.3	34027.7	19563.3	19563.3	8133.65	20677.4	18046.1	7603.45	22855.7	31330.3	18382.7	8489.91	9100.21	429.78	29902.2	429.78	22171.3	16178.3	34397.1	40013.7	42658.7	28676.6	32912.8	35295.5	38896.2	28676.6	32140	29649.3	44462.2	29174.2	34518.3	16905.6	34854.9	38323.9	23015.3	40878	43810.8	40403.1	38947.6	42793.3	41981.1	42973.8	39262.8	39168.6	39016.7	40561.2	38473.4	42859.1	39960.1	42522.8	36974.4	28343.1	44754.2	43531.6	41358.4	36349.7	33413.3	39768.1	34247.1	41375	18740.6	24919	24177.5	33350.1	36780.5	29781.5	41134.4	41802	31141.4	27879.3	40667.5	40667.5	33535.3	39228.4	39250.4	32932	31461.1	41847.3	43353.4	41900.8	43353.4	28949.7	30446.8	28498.1	35208.2	22122.4	38809.6	28759.9	28713.2	30718.4	32492	NSP3
ILPSIISNEK	27789.3	19933.2	29706.5	18167.6	9361.98	10385	16008	27295.2	17654.4	19234.8	118.08	62.67	188.2	30295.3	30869	26879	37800.9	29765.7	15808.5	15808.5	3963.87	10851.9	7199.46	3689.08	17728.3	26476.7	15747.4	7660.35	7191.29	559.64	25000.8	559.64	19711.2	14184.9	32701.9	37609.5	41631.9	20219	29342.6	35763	37448.3	20219	31878.8	28907.4	43615.5	26857.8	32859.7	17952.2	35140.1	39127.9	23605.4	36751.9	43293	40953.7	39232.6	41282.9	40841.7	40305.7	35936.7	37340.3	34935.3	36788.9	34381.8	40924.9	36154	38523.8	35804.8	22087.5	44072.8	41595.4	37119.2	35721.6	32244.1	39063.6	32055.2	40285.2	17327.4	21694.5	20810.1	29723.5	35698	24584	41303.9	31904.4	27860.6	32119.8	42067	42067	29074.3	37067.4	33272.2	27817.8	25260.2	37096.2	42712.8	39259.8	42712.8	24937	26603.6	21888.1	35945.7	22967.5	39177.9	26351.2	26519.1	27331.2	31636.2	NSP3
LPSIISNEK	32746.2	20945.8	34375.2	38690.9	34959.5	33978.8	35565.8	45581.6	39192.3	42806.2	16173.4	9679.95	9164.14	40392.2	41985.1	39558.3	37730.2	34390	21366.3	21366.3	11750.1	20553.2	19771.4	15335.1	27665.7	38588.5	12546.9	6295.94	11454	384.75	21170.5	384.75	8979.41	4940.02	25438.8	38992.7	36275.4	33630.6	27703.1	37163.8	30822.6	33630.6	21403.8	16654.8	45022.3	30096.6	32915.6	2901.64	17754.6	24027.2	6948.97	38410.2	39555.7	31480.2	29061.4	38765.5	38005.9	37545.3	31939.9	33362.7	34355.4	35995.5	33865.7	39851.7	35000	38608.1	40469.2	23262.1	42753.5	40109.5	36296.6	25233.4	19459	33812.6	22631.8	41265.5	3139.19	8814.33	6407.48	33240.6	37201.2	26188	33867.5	40778.6	30859	24050.7	36744.7	36744.7	29980.6	37884.4	38018.2	26441.2	28491	39205	39231.8	37503.1	39231.8	23927.1	25040	22118.8	39992.1	26505	41826.4	20164.4	26309.9	22327.5	37186.7	NSP3
LPSIISNEKQEI	36195.8	32499.8	36328.5	29894.1	17233.2	20486.1	26527.1	44275	30051.4	40001.6	37516.1	36898.1	38058.6	36858.2	38311.9	36364.7	40519.1	42615.4	38571.4	38571.4	33655.3	31490.1	26088.8	38712.7	30699.8	37124.4	42680	40972.7	37101.9	34333.5	18174.5	34333.5	4951.58	2467.1	16548.9	29901.2	34707	33359.1	31561.7	31718.8	38219.1	33359.1	35622.4	27312.9	45419.6	36478.9	41399.6	11441.8	10003.5	12725	12965.7	37353.6	27629.8	24919	31144.1	40769.3	38447.2	41876.3	36404.8	32750.4	36384.3	39560.4	36582.1	36875.3	37976.7	42672.6	43710.9	31585.6	40706.3	34840.2	40722.6	5493.56	3277.37	19195.1	3257.99	28218.3	5860.44	16858.1	12939.2	30033.8	31080.2	24168.3	40874	38950.9	33962.2	33528.5	36651	36651	31395.8	34942.5	38587.7	36064.1	38653.7	35900.6	38673.3	35999.8	38673.3	32608.3	32064.9	31259.6	32125.7	30981.4	34578.5	29239.9	30435.2	31038.8	33294.6	NSP3
IISNEKQEI	33856.2	30970.7	34224.1	12866	2397.23	4613.71	10588.7	36136	7902.89	22372	35071.3	33593.1	36718.1	28233	29397.6	23359.2	35640.5	39928.9	31810.9	31810.9	18986.5	20351.4	13705	35744.4	14055.5	13757.6	41695	39678.7	33989.1	38096.5	17599.9	38096.5	24211.5	17549.9	25719.1	17925.8	30858.3	20400.1	15012.2	13930.5	34680.4	20400.1	40486.2	37636	46516.7	38662.5	43636.3	34369.2	30818	35866	32948.4	33617.8	33016.2	34269.7	40030.2	37755.9	40482.3	42901.3	36060.2	34131.7	37172.2	41327.1	38948.8	37945.5	40382.1	43421	34953.1	28610.9	36089.1	36458.4	40608.6	26595.8	20326.3	26709.4	21182.2	19674.5	39613.1	39374.2	40508.6	26214.1	20237	18509.2	43782.4	17144.5	12891.2	10068.7	10792.5	10792.5	25914.1	14104.9	16852.4	17949.9	23873.1	17456	24017.6	20171	24017.6	14431.7	6830.89	12503.1	6391.83	7769.61	8978.55	3939.19	3628.82	8931.36	4282.78	NSP3
ISNEKQEI	32490.7	30136.7	33687	39244.5	31271.7	30867.3	35120.3	45697.1	37579	42066.5	41874.9	42216.1	41341.4	39170.7	39906.9	36935.3	43610.8	45205.8	43322.9	43322.9	28402.7	30683.5	26811.7	41763.1	32270.6	34319.1	44457.4	43828.4	42217.5	44390.1	37530.3	44390.1	37300.3	32523.7	20200	35480.4	31270.4	35129.8	27409.4	12993.7	40861.2	35129.8	40864.2	38840.2	47102.7	41503.7	44843.4	42851.6	41896.2	44651.2	42143.5	33016.5	40750.8	39877.6	41725.7	43089.7	41389.3	44119.1	38550.5	34848.1	41209.7	43778.1	42182.3	41614.8	42853	44637.2	40294.4	35318.8	43442.7	38583.1	42290.2	22502.6	27810.3	28096.1	19319.1	19517	43986.6	43464.3	44957.1	20122.1	16351.5	13705.3	45323.9	22336.7	22849.8	17409.4	20074.3	20074.3	30436.5	18232.3	22075.8	24324.4	30873.7	21817.4	28863.1	22960.3	28863.1	22232	9523.19	21762.2	5863.99	9453.69	7985.5	1411.11	2105.18	9063.46	14948.2	NSP3
IISNEKQEIL	30777.3	27585.3	31372.7	15436	2188.02	5356.62	15658.4	36837.1	13386.8	22469	34991.7	33155.1	36875	34344.3	35403.8	32109.4	39936.3	40766.2	36594.8	36594.8	25364.5	23544.7	15193.3	34263.8	25186.5	26692.1	40878.8	37961.5	33474.4	36586.1	23885.5	36586.1	24476.7	17830.7	13033.7	32452	33985	17268.5	19995.6	6311.22	35541.9	17268.5	41249	38632.4	45892.3	37627.4	43925.7	35966.7	31952.4	36150.1	35468.6	32868.6	34539.6	33373.9	40746.4	35659	39515.5	44377.6	38271.2	33322.7	39095.3	42197.8	40755.6	39896.6	41106.4	44734.3	35490.8	27503	33203.2	39401.9	41932.9	37115.1	30395.1	36638.7	34594.2	30999.5	44362.2	42823.8	44027.5	11615.1	6872.1	6934.39	45125.7	19958	20263.9	16727.8	17726	17726	29630.1	19698.4	28796	24153.9	29288.4	25426.9	29593.5	24716.8	29593.5	20322.1	17483.5	22612.2	9933.86	12361.1	11454.8	5781.59	5746.79	11370.9	11423.5	NSP3
ISNEKQEIL	21902.8	17820.2	23022.8	22459.1	5695.16	5536.1	14445.1	37109.9	20679.2	24210.2	35719.3	33884.4	34520.1	27071.1	27815.1	19983.3	36829.9	38778.1	33869.4	33869.4	13257.8	17643	8416.46	30173.9	12490.8	13352.1	38592.7	36057.1	31959.6	34242.6	18561.4	34242.6	22783.1	15156	8120.02	26748.8	14775.8	14254.8	5394.31	360.7	24514.9	14254.8	34078.2	29955	43892	35487.8	41293.2	22652.4	14576.7	21912.5	25320.4	20192.8	23788	14286.3	30632.1	26062.8	32652	40993.1	32528.3	21967.4	38209.2	40623.1	38949.2	37562.8	38977.1	43034.2	24655.3	20007.7	21896.9	32972.6	36238.6	24151.8	18609.6	27174.1	20854	17570.6	40225.6	38894.1	40442.9	4681.19	1270.72	1556.29	40999.8	5801.77	3724.33	1125.09	520.27	520.27	19168.6	3778.52	9123.28	5004.2	10679.1	8907.42	5966.78	5488.63	5966.78	3157.73	967.5	8228.27	569.74	916.9	835.33	94.22	168.47	559.83	630.29	NSP3
SNEKQEIL	37339.5	30803.3	38896.6	43048.7	35293.6	35530	40354.1	47387.9	42692	44416	44587	44639.1	43634.9	42741.4	43193.3	40691.3	45922.1	46105.3	44875.4	44875.4	37512.8	35540.4	30503.5	42563.3	38117.9	43967.1	45568.2	45085.2	43213.9	45825.8	41747.3	45825.8	38848.2	34870.8	20252.1	42074.3	30098.6	40866.9	35087.6	35994.3	42195.5	40866.9	41249.4	39349.5	47416.7	41783.1	44519.5	45200.4	43205.9	45631.9	43762.5	22438.2	36201.3	32308.4	40263	39622.5	36360.3	44227.1	38864.2	27610	42630.6	44546.5	42022	43233	43782.4	45081.8	46107.8	29571.1	39500.1	42178.7	44461.7	41062.4	40128.2	38935.3	39410	37169.8	47626.9	46553	47747.7	36049.3	35156.4	32146.9	45060.3	36394.2	39332.1	37052.5	38280.3	38280.3	30805	27142	37325.4	36415	36484.4	33123.5	37535.5	27537.8	37535.5	38117.9	35090.7	32248.3	28575.3	32904.6	30368.1	22814.9	24232.5	30951.6	34735.6	NSP3
ISNEKQEILGTV	26929.1	24407.7	28515.1	16240.2	6203.17	3416.88	5440.74	38750.8	17579.1	29616.3	36352.4	37415.9	36827.1	34655.2	36709.8	32852.3	37297.9	34494.7	37640.5	37640.5	15289.2	14273	11544.8	32585.3	26344.9	30545.4	37909.4	36474.2	28757.1	35295.1	4405.83	35295.1	35513.5	31361.9	27946.7	26159.7	33029.8	24899.6	19594.9	9526.17	37137.6	24899.6	31624.9	27310	41736.5	29431.6	35259.6	42356.1	41639.5	44197.9	42233.9	29483	35566.2	33169.8	29683.3	36466.7	28901.2	33801.6	23392.6	21321.5	30695.2	33236.3	31466.6	32550.5	31682.8	26548.4	39081.8	24965.9	37248.3	26373.7	30769.7	28887.7	27634.5	27832.6	28283.4	19751.8	35568.1	39390.9	40679	11215.8	11189	8708.16	37610.8	31815.8	18167.4	22236.2	28893.4	28893.4	33637.1	26992.4	25093	28471.3	32587.5	29686.5	34734.1	31705.5	34734.1	17928.4	13649.1	27268.3	7655.54	10064.9	12813.7	13563	12356.6	14102.9	19406.7	NSP3
SNEKQEILGTV	32469.9	24348.9	34830.8	30995.2	19808.2	14008.9	18688.9	44212.3	31018.7	37095.1	40509.9	41676.5	40516.9	36352.1	38920.2	34942.5	38523.4	36322.2	38672.1	38672.1	24355.5	20546.7	13679.4	37294.7	27880.2	39601.5	40523.9	39308.2	31718.5	40716.4	15049.3	40716.4	37660.8	34070.1	29741.5	24984	30296.9	34540.3	19194.7	40081.8	37109.1	34540.3	24016.8	21159.5	42607.5	28693.7	35410.3	43230.2	43051	44921.6	42481.4	22860.9	31333.7	27700.1	23807.8	30064.1	19573.9	25626.6	15044.4	12561.5	24758.3	27103.9	26908.1	27027.2	25023.8	19064.1	45806.5	20055.4	33734.8	17601	25643	35913	35436.3	26655.7	34230.4	22194.6	39982.6	40727	42777.5	37811.9	38468	35667.1	34008.9	43195.6	36169.2	41047.7	42408.4	42408.4	35542.7	33315.1	30108	33972.9	36361.5	34645.5	41048.2	35388.4	41048.2	34354.3	35805.6	31882.3	25677.4	32619.2	31005.3	38118.3	36441.8	36922.5	36746.7	NSP3
NEKQEILGTV	34315.7	26683.7	36474.6	29078.7	19688.8	12713.6	16835.7	44795.9	29384.5	37804.9	41294.5	42544	41518.5	34580.7	37394.1	34451.5	31794.4	27656.4	36258.6	36258.6	26801.8	23857.1	15643	39269.1	30395.4	40544.1	38642.4	39451	24374.2	38131.1	15422.6	38131.1	29974.1	25677.7	19081.2	16852.6	19155.1	22585.3	16811.6	41384.4	26368	22585.3	4395.12	2564.34	40317.5	25319.6	31494.2	35318.1	35298.6	39035.7	35255.8	7797.91	22797.7	14255.5	10726.6	4047.12	1444.41	3986.14	946.54	936.19	3903.89	4829.82	5990.65	6167.77	3869.87	1346.26	44242.4	7622.98	29401.1	1498.63	5203.25	30631.8	32783.7	14039.1	27825.7	15356.7	31913.3	34303.4	35316.9	39785.3	40806.4	37719.2	19707.6	44273.6	33016.9	40484	42153.6	42153.6	33993.1	39227.9	23717	29473.7	31782.7	30001	42495.2	40498.5	42495.2	30964.7	32137.2	29250	34525.4	35857.9	37801.3	37661.6	37966	33345.4	39190.6	NSP3
KQEILGTV	38820.5	30780	39197.8	10767.2	6469.76	3741.25	1790.97	39536.5	11283.6	25522.3	38606.5	39382.8	41756.4	33590.9	35720	28475.6	40047.5	39240.7	40817.4	40817.4	19953.2	12703.7	10520.5	33053	19602.3	28980.1	42122.6	41560.3	36733.6	43976.6	29545.9	43976.6	35876.5	29790.2	29434.8	3981.4	30369.1	16746.3	4804.44	37110.7	35170.5	16746.3	33945.7	31334.1	39009.6	18758.6	29719.3	42809.9	42347.4	44434.3	42759.5	11322.3	27637.2	24460.6	22312.8	20116.5	12660.2	20768.9	12083.1	7177.14	33565.1	36334.7	32533.6	32544.8	33821.4	29958.9	42968.6	8758.81	15115.5	12428.2	16140.2	35110.4	36884.1	25996.1	35522.3	8531.34	40109.5	40235.1	42736.8	36829.1	35822.2	34904.3	35321.1	37219.7	30105.1	35170.5	36046.5	36046.5	27195.2	26400.6	28229.3	32932.7	32959.8	29001.1	35849.7	27258	35849.7	28164	28207.3	23694	23367.6	28640.6	28618.3	31423.7	29079	30951.6	24749.4	NSP3
NEKQEILGTVSW	37772.6	27242.7	38750	40257.3	38351.2	33435	32779.5	47589.3	40945.7	45348.9	39929.8	40540.6	40266.5	24278.1	28363.7	22370.1	29299.8	36088.3	33578.2	33578.2	36445.8	23806.8	16544.2	37429.3	5327.38	13664.4	41817	41952.9	36889.7	38877.2	39059.4	38877.2	36383.1	34209.7	31419.3	30181.7	35465.5	16259.6	8540.76	21118.3	32212.7	16259.6	3267.8	3036.27	34652.2	26973.4	39388.3	30746.3	40383.4	42641.7	29260.2	20925.7	22442.5	32858.3	34950.8	17457.3	10998.7	25729.1	14678.9	6991.58	79.97	99.23	425.97	2490.51	81.32	15053.4	44999.9	7860.94	35413.7	16932.8	26326.1	39122	39233.5	29787.2	35887.4	27119.5	43143.8	43639.6	44973.6	15197	23286.3	9117.26	37876.2	47387.9	39769.8	40794.5	45439.7	45439.7	40491.9	43736	40585.8	38812.5	38379.9	42543	46287.3	45054.5	46287.3	38552.6	39737.1	33445.5	44460.3	39570.3	45517.5	41498.7	42781.7	39397.2	45456.9	NSP3
KQEILGTVSW	32246.2	22294.7	33259.3	23329.2	20177.5	10622.4	8699.12	43036.6	26359.8	33966.2	26425.7	24057.4	24726.1	4066.74	6649.02	2063.89	23395.7	33164.1	22623.7	22623.7	17277.3	6462.06	3325.52	20783.3	183.76	210.65	39730.7	38124.5	32822.8	34934.9	38934.5	34934.9	29618.5	25503.2	28681.2	9792.77	32209.9	433.27	175.27	1147.81	20033.7	433.27	6320.24	6884.31	15986.6	9085.75	28721.3	25427.8	36335.9	40705	23878	7143.05	10923.4	26063.7	32282.1	5451.34	1900.94	13565.3	6119.51	1024.3	28.36	33.75	169.9	848	26.2	9344.67	31100	759.87	14597.7	5757.93	13427.7	36534.6	33849.9	24591.7	32449.2	9767.06	41741.9	41144.2	42971.9	848.36	1244.12	252.25	38759.2	40834.2	19748.3	15230	30578.5	30578.5	30680.9	26893	33614.2	27042.4	28469.5	36583.7	37365.7	31824	37365.7	17915.6	18606.6	16396.3	28017.5	16178.1	31681.8	18402.6	21726.2	18443.1	30235	NSP3
KQEILGTVSWNL	34807.8	26898.2	35766.1	1236.05	696.39	5126.19	3325.44	27988.1	1032.06	6419.14	25955.3	21682.1	32793	14622.5	18145.8	11550.3	38151.8	35632	29303.3	29303.3	18508	12749.1	6934.99	15919.2	4408.02	6716.63	30419.1	29387.4	32147.3	34390.4	21171.6	34390.4	31572.3	25224.7	23010.5	11229.2	32337.4	10737	3328.97	25141	32654.5	10737	19613.3	16123.1	32347.5	12808.9	31838.8	37655.5	37216.1	40658.7	38350.8	6603.14	16194.6	17547.6	32693.1	3701.91	2895.65	21342.1	10738.3	1951.67	4738.42	4845.9	7670.47	12363.2	3910.74	17297.8	42065.6	3952.99	9068.37	17919	23875.1	40704.5	38234.8	34286	38241.8	23154.7	43550.9	43821.3	44874.4	22886.2	22566.8	15100	40119.9	37283.4	34372.6	34455.2	35290.6	35290.6	26105.4	24655.3	36370.5	31267	31264.3	29677.2	35239	26261.3	35239	33434.3	35648.6	24621.8	30918.8	31949.6	33237.7	31250.8	30822	33944.2	25107.6	NSP3
ILGTVSWNL	26677.1	21601.1	27072	16.02	8.89	84.08	61.83	2491.83	11.74	63.27	16785.6	10089.8	23163.2	2346.02	4249.64	2956.17	37115.9	36473.8	8003.14	8003.14	15511.7	8801.18	2466.81	8326.25	1080.53	560.38	19892.2	18275	29745	26058.3	6702.83	26058.3	27548.6	20952.2	8239.23	7432.96	23634	8338.33	7303.49	16371.7	28247	8338.33	26207	20104.7	37729.3	22929.8	36976.4	25912.4	23772.3	28481.8	29227.3	14560.3	16908.3	15644	30335.3	25533.3	22549.2	34394.5	27442.4	15678	29914.8	32134	30800	28292.6	30240.9	36510.9	29377.6	9442.65	12565.6	30402.7	34461.9	29010.8	25492.5	24981.6	23901.5	15875	35155.3	40503.3	38876	17776.3	10536	7311.32	34829.3	13791	12540.1	13041	15088.1	15088.1	14919.1	7381.43	21386	13943.7	11585.8	12625.9	17803.9	15647.7	17803.9	13956.4	11931.4	8566.77	9765.37	8549.92	12981.3	6777.95	5569.69	10503.1	2150.75	NSP3
LGTVSWNL	36579.3	29089.1	37839.7	4607.32	2342.87	12148.1	10330.7	34998.9	4370.32	13376.3	37110.7	36735.6	38023.2	22971.5	27035.1	23504.3	44829.3	45051	34425.8	34425.8	24861.6	22188.3	13771.9	31031.4	18127.9	32357.7	36234.2	36676.4	40897.4	39931.1	29729.6	39931.1	32754.3	28010.2	16407.8	30755.3	29502.7	31132	22813.2	24500.6	37080.6	31132	33219.3	30189.6	44215.6	32432.7	40169	34962.9	33475.9	38041.7	37577	27574.2	31398.2	31478.2	36183.7	38383.2	31770	40843	36880.5	25553.2	37816	40047.9	39739.7	38964.8	39414.3	43014.2	41505.5	22970.7	33004	37441.4	40789.2	21468	26261.8	23587.6	20523.4	18334.2	40040.1	42149	42850.2	20328.3	18874.9	13281.1	41888.1	29765.3	31581.2	25445.6	29349.3	29349.3	27200.5	26157.5	32563.1	28404.8	30576.2	30976.7	30127.6	28183.5	30127.6	26421.2	25952	21930.5	21452.5	23293.4	24770.6	11647.8	13434.7	21364	22926.8	NSP3
ILGTVSWNLREM	28081.2	21072.4	29568.3	3127.94	1717.73	7989.22	6598.42	29705.2	3847.16	8933.48	24553.4	20175.8	31382.9	24250.8	28930.3	25694.9	35514.7	30907.1	16854.6	16854.6	23915.7	14447.9	10539	12356.4	13743.3	20608.2	20104.9	17793.5	26055.2	25795.5	28043.9	25795.5	28347.4	24240.3	21424	30052.4	35563.5	11189.4	12402.3	12385.4	28651.2	11189.4	32087.8	29677.5	42414.8	31733.6	40057.5	29854.3	38029.4	39890.1	32893.2	35193.3	37000.1	35963.6	39746.6	38051.2	37699.1	42567.4	36787.7	33671.7	35403	37706.9	37025.3	39759.1	36574.2	41501	31434.9	24375.5	37476.3	39483.9	39899.2	39110.1	38752.5	37847.5	38653.7	33623.3	41884	41474	42874.4	22412.5	25240.5	19993.6	42629.2	24702.1	15421.5	10997.6	21863.3	21863.3	30047.2	30319.5	25846.6	24588.8	22610	31797.9	37129.6	33859.8	37129.6	14731.1	13016.3	10983.9	22799.9	12106.7	26608.2	8985.35	11160.2	12697	18638.7	NSP3
LGTVSWNLREM	28908.1	21603.9	30229.5	27918.2	20866.7	16587.6	16934.5	42539.8	31523.5	33720.2	31949.6	33159.7	32263.3	31496.2	33869.4	29051	32276.6	26526.3	27109.5	27109.5	21437.2	15429.2	11255.8	22616.4	21500.8	31771	31458.4	26997.4	22609	29999.1	26801.2	29999.1	24773.5	20165.7	25466.3	37441.4	33072	16590.8	12544.2	6977.52	28007.5	16590.8	34629.4	32265	42027	30946.9	38975.8	26686.6	34673.2	37818.4	30722.4	37209.2	37650.2	36325.7	40113.4	38820.5	38079.6	42735.9	38667.5	34513.1	37287.8	39076.3	39601.5	40161.2	37885.2	43127.5	30207.2	25615.2	39409.6	38958.1	39793.5	35024.7	34575.1	34382.2	34870.8	30646	39955.3	39624.2	41224.4	16577.5	18653.4	14567.9	42320.4	26207	13812.8	7891.79	17281	17281	31783.8	31288.3	25023.3	23734.8	24251.6	33254.2	34616.6	33208.6	34616.6	13045.2	11417.5	12589.4	18768.6	9169.89	23106.3	6758.84	10541	11088.4	20119.7	NSP3
VSWNLREM	30413.2	21093.7	31358.1	29982.2	29131.6	24368.1	19464.5	42116.6	34746.5	32429.5	30542.1	32549.4	30246.8	30314.6	34561.2	27986.9	36314.7	34143.8	25854.4	25854.4	15055.1	11538.9	11764.3	22288.2	16290.2	22066.9	32705.4	30196.8	27981.8	34150.9	31817.8	34150.9	18793.2	13656.5	14778.4	33899.1	21179.9	14669.1	2778.1	830.37	21544.6	14669.1	23585.5	21327	40814.8	23579.9	33454.9	20386.4	31551.5	35737.1	29133.8	23323.4	36684	35134	34944	35843.9	26182.4	37473.4	32781.6	20380.9	34851.9	37486	36911.3	39722.1	36307.2	41500.1	20743.8	14225.8	34706.6	33862.1	35289.4	21071.5	31911.6	22100.6	25995	14196.9	34677.8	32526.2	36027.4	5637.78	6789.11	6756.28	38575.6	13744.1	7131.32	925.89	3485.51	3485.51	24236.4	21768.1	12308.9	13425.9	13977	28064.2	20129.5	22013	20129.5	3583.6	1279.43	3584.18	3807.49	778.29	6379.33	169.56	545.93	1317.34	10487.9	NSP3
LGTVSWNLREML	28199.1	21974.7	29080.9	20367.7	11696.6	9941.27	10655	37067.4	27267.5	26448.6	32687.7	31858.8	33291	23269.7	26557.3	21018.5	39987.7	38355.4	30053.7	30053.7	19815.8	19807.2	11739.2	17291.5	14649.9	23005.3	26422.3	23570.2	30536.2	29904.1	16046.2	29904.1	27365.6	21956.2	16483.6	27730.1	34610.3	26118.7	19070.9	6971.18	34899.8	26118.7	35783.1	30671.3	36004.8	19675	31443.4	36861	36316.7	40527	38091.9	27601.4	33369.9	33463.6	35961.6	36298.2	31811.3	39387.4	34817.2	25880.5	35563.9	37471.4	37748.9	38502.6	36260.9	42044.2	39440.8	20154.6	33748.7	33807.1	39138.9	32729.2	30848	31225.8	31101.7	22244.6	38361.2	40156.4	40739.3	6227.99	6766.16	6874.71	39521.1	31857.4	27624.7	21468	28603.8	28603.8	30117.8	30713.1	32435.9	30382.9	32242.4	34629.4	37240.2	33805.7	37240.2	25412.9	23852.7	22394.5	20885.4	17079.1	25016.5	15899.3	17028.8	19611	24923.3	NSP3
VSWNLREML	23153.4	15335	23555.4	6872.32	3932.09	2614.29	1747.4	25196.9	10616.3	7710.16	26884.3	22535.3	22933	7722.68	11510.1	6791.68	33554.9	33874.5	16569.1	16569.1	4239.72	6985.83	2930.57	5323	1701.17	1613.19	16663	13005.8	22220.5	17986.5	4747.45	17986.5	9451.64	5641.01	10739	11510.6	15606	10926	1951.33	70.61	25021.4	10926	26488.1	18630.2	27822	9485.75	22241.4	20732.1	18467.8	25517.9	27263	9935.25	18602.2	16560.7	24142.7	19887.5	15478.3	31604.8	25107.3	10097.2	29633.6	32172.7	31958.6	30625.2	29508.8	38763.4	25111.4	4927.69	12106.8	22223.6	28808.1	18171.9	16142	17629.6	16568.9	6788.08	24655.9	26978.4	26990.4	856	330.34	621.84	28565.1	7624.13	5479.97	1357.73	1072.26	1072.26	18985.1	13519.3	9252.91	7050.07	10832.1	18208.5	11898.1	16533.3	11898.1	3949.31	1485.81	4034.74	1165.89	785.63	1848.25	251.15	372.95	991.63	1684.45	NSP3
VSWNLREMLA	13340.6	9106.91	16638.3	4825.65	5259.56	5145.19	2081.54	30139	9802	18451.2	11573.9	11604.8	11535.3	17912.1	19893.3	18472.6	41401	37590.8	13924.6	13924.6	465.7	4304.94	5395.54	6008.17	11724.7	14163.7	17424.2	13959.3	24841.7	15270.2	5002.41	15270.2	24429.1	20126.3	12962.1	12891.7	27022.5	18057.8	10448.9	6927.42	33606.9	18057.8	31048.2	23076.1	33108.8	14525.8	16456.4	31017.3	36649.8	40930.6	35470.5	23492.3	35255.4	33171.9	22950.6	33259.3	24080.9	24074.1	17353.7	19334.4	27263	29086.3	30041.3	32691.6	27089	23091.1	35237.9	11718.7	33986.1	19990.2	18483.2	26739.2	30147.8	23897.9	25116	13162.1	7471.02	16097.5	16288.8	2868.83	6357.14	1420.51	21830.9	31395.2	19960.2	15253.9	26678	26678	26519.7	26205.6	25172.3	22991.1	29184.6	26577.7	30163.8	31000.2	30163.8	16742.5	14547.7	18832.4	5664.99	5152.88	13093.5	8153.3	8365.53	12416.4	18211.8	NSP3
WNLREMLA	32653.1	22891.1	34973.5	38196.8	34004.9	32422.5	32700.1	46635.2	38624.4	43156.9	39677.4	41195.9	40352.8	35655.2	36894.9	36038	45566.8	44859.9	36154.4	36154.4	21836.8	28717.6	26032.7	35653.6	33770.6	45078.4	36833.9	37461.7	39991.6	40829.3	36262.9	40829.3	38749.2	34934.6	10828.5	35981.9	25499.7	37677.9	28019.3	43187.7	36288	37677.9	31188.3	26277.2	43817	27961.8	33261.8	39950.6	42758.5	45281.7	41443.1	26376.6	37379.1	32215.2	19759.2	40802.8	25681.3	28993.6	24078.3	18994.3	39393.4	40355.9	39840	41674.2	39592.5	34234.8	46677	23224.4	42765.9	33381.9	27050.3	37719.2	41304.3	32909.9	37410.2	32188	32427.1	35256.2	41131.7	38693.8	42256.3	34051.6	30775.3	44775	41015.7	39394.3	44782.3	44782.3	36096.5	41821.5	38033.1	38132.8	39181.7	37097.5	43515.1	41927.9	43515.1	38455.9	40540.6	32557.2	36880.5	35866.4	40931.1	38276.6	39499.7	40502.4	42800.2	NSP3
VSWNLREMLAHA	28397.5	18004.6	31598.6	6480.55	2459.48	3857.66	3237.51	34670.6	8172.46	23212.3	26182.1	28135.7	28450.7	30169.7	32392	29128.5	42212.9	37941.4	29801.8	29801.8	2507.87	11534.4	11003.2	13793.4	20184.7	31314.8	24109.3	21090.2	28928.4	29652.5	12748.3	29652.5	30000.4	25383.2	17807.9	26540	35394.9	16219	16034.9	21446.7	37808.2	16219	34869.6	29094.1	39097	23248.3	26418.6	38822.6	42035.6	44943.9	39996	32438.3	42351.1	39676.2	31908.1	39441.2	33022.3	34886.2	26699	27740.9	33291.7	35619.3	36231.1	37777.1	34330.9	32379.4	40413.6	22666.1	39785.3	32049.3	28277.3	36009.1	38433.1	33602.5	35590.4	24599.4	24212.3	27927.3	30064.1	11540.1	20132.6	10287.8	32866.8	40040.6	31835.7	27182.6	37081.8	37081.8	35608.9	38249.7	34226.3	35566.2	36930.8	37460.9	40346.7	39558.7	40346.7	27731.3	26655.2	27133.8	25310.5	20840.3	31090.6	26071.9	27610.3	27944.2	34089.2	NSP3
WNLREMLAHA	25559.3	13688.1	28371.1	1451.84	200.9	541.14	1460.2	28231.4	1396.8	15099.5	27653.7	31997.3	33418.3	33886.6	36624.1	35478.5	35457.4	28026.9	25699.1	25699.1	6432.07	14868	11517.5	22290.1	26309.6	35397.6	24257.4	22981.7	19993.2	27454.8	8465.41	27454.8	19444.9	14708.6	3660.01	19182.5	21239.1	5498.08	11742.7	33841.2	27975.1	5498.08	28222.9	20946.3	37505.5	17895.2	23241.5	31883	36684.7	40134.7	32751.5	20504.5	34294.9	25193.3	12314.2	31362.9	15735.8	19148.5	13666.4	11633.8	29640	31889.2	32892.1	32971.2	30418.1	21373.2	32751.8	13406.4	32180.7	22056	12917.8	34746.9	36776.6	28171.3	33271.2	22197.4	11404.3	12657	18957.8	26745	34188.2	22600.2	19930.2	39873.7	25693	31788.6	38907.6	38907.6	31111.8	37973	31208.2	33890.6	34300.9	33270.1	38589.8	37245.9	38589.8	20664.9	26811.7	26299.7	30411.8	27602.9	35371.6	33624.7	37207.2	32086.1	34000.8	NSP3
LREMLAHA	40752.1	34343.2	42213.8	20881.3	11946.5	16677	20692.9	44864.3	19998.2	36944.4	40272.1	43506.2	44566.7	42458.4	43909.1	42961.2	45438.8	43229.3	42873.4	42873.4	17271.3	30431.3	27968.4	37431.7	39326.5	45277.3	39061.1	39428.4	38789.8	43581.5	36907.3	43581.5	35155.3	30790	17138	37221.3	28744	26998.8	22892.1	44741.1	29749.6	26998.8	33941.6	28308.5	37049.7	10890.7	15274.7	42466.7	45213.2	46679.1	42958.4	36878.6	37631.5	28744.6	8262.8	41905.7	33456.3	33075.2	26920.7	26266.4	39798.7	42050.2	40151.2	42828	40902.3	34662	45781.2	26327.8	42887.8	35211.2	28467.6	40717.3	43145.7	39156.7	41394.2	36764.2	31908.1	33691	37681.6	42229.8	44853.1	41968.4	8537.34	45345.4	40119.9	40961.2	45620.5	45620.5	38871.4	43801.3	29586.2	30095	29548.7	32187.3	46157.7	44385.8	46157.7	36175.1	38064.8	32248.6	43037.5	40198.1	44789.1	40552	42486.9	39245.4	44029.9	NSP3
LREMLAHAEETR	38293.6	26311.6	38958.9	30101.2	23784.6	28618	30852.3	43415.9	30603.3	36758.2	25044.9	14111.9	26376.9	39663.7	41054.4	38843.2	45399.9	41814.2	35383.1	35383.1	25558.2	26678	22626.9	6157.7	26320.2	40045.8	10035.2	6036.45	31661.9	4997.22	37070.6	4997.22	40394.3	37755.1	33431.7	41832.3	40424.5	38398.6	31573.7	44966.3	38590.2	38398.6	30580.5	29343.9	34486.5	4602.04	15636.4	42332.8	46316.8	47399.2	42710.5	29284.9	39635.4	37263.6	31614	37796.8	28463.6	31680.8	28463.3	21765.5	29834	33075.9	28448.8	40334.9	30704.1	30421.4	46641.7	11962.8	41216.8	39551	33133.9	45783.7	45144.7	44741.6	45297.9	43731.3	42784.9	43719	44502.6	40500.2	43869.2	38071.8	28660.8	46671.5	43151.3	44502.1	47404.4	47404.4	40775.9	45920.6	37961.9	33234.5	33488.6	43011.9	47410	46521.2	47410	41232.4	41769.5	33808.6	46243.7	42828.9	47023.3	42069.7	42515.9	40843	44410.3	NSP3
MLAHAEETR	28995.1	20111.2	29399.5	12007.8	4342.18	6600.93	12491.3	33266.5	10595.3	19672.8	7076.05	894.4	5322.25	33868.6	34608.8	28633.2	33828	24631.3	13655.7	13655.7	18091.1	19675.6	8845.29	390.27	13539.5	20409.4	729.4	179.56	4699.92	34.57	12399.1	34.57	33461.8	29755.7	31815.8	38386.9	38875.1	19863	24584.8	35434.4	32800.4	19863	31579.5	26452.3	42620.4	24410.1	32362.2	22104.7	35857.5	39926.8	25890.5	40904.5	38711.9	32285	34761.9	36710.2	42611.2	41750.5	34405.3	40038	36269.2	37276.1	34236.3	42486	36489.2	38131.9	35878.8	18215.4	40307	41973.8	37478.3	42462.6	38843.6	43274.7	40300.9	42988.2	31072.1	36982.4	34679.2	31761.8	35824.9	25887.5	38236.1	38121.2	29365.5	28056.9	39555.3	39555.3	32048.3	38540.1	38790.3	30324.5	28334.9	38101.4	40215.1	39486.4	40215.1	24454.5	27349.9	22455	39983	27285.5	42333.2	27944.8	31009.3	24009.6	28017.2	NSP3
LAHAEETR	41741	35676.4	42848.8	40624.9	36392.2	37778.8	38836.1	46842.5	40445.1	44495.4	37441	33071.6	35141.2	46103.4	46453.9	44764.8	46464.9	44580.2	41136.2	41136.2	31709.6	34600.5	32016.4	18303.7	37820.1	45540.2	22786.1	14807.8	35264.6	11532.3	39963.1	11532.3	41731.5	39298	38714	46488.5	43954.7	39675.3	36468.7	40847.9	42357	39675.3	40830.2	38965.2	47666.7	41172.3	43976.1	39719.5	45119.8	46680.1	41585	45332.7	46510.2	44724.7	42930.1	46223.2	46306.8	46227.2	44009.4	43954.2	44943	45717.9	45067.6	47334.6	45481.5	46739.7	44414.1	37968.9	47144.5	46376.5	44707.8	41844.1	43728	43941.8	42083.4	43808.5	42087.9	42297.9	43512.3	36085.2	41055.2	33662.6	45723.3	44612.5	39266.2	33294.6	43890.1	43890.1	43313.6	45258.2	43154.5	40264.3	41394.2	45836.2	46453.9	45395	46453.9	34974.3	33921.4	35669.1	43481.7	34377	45097.4	32183.5	34744.6	32813.5	43835	NSP3
MLAHAEETRK	27245.3	20592.6	28507.4	20540.3	11525.2	17743.5	24053.3	40881.1	20242.9	29868.2	286.28	182.82	1273.05	38854.5	39785.8	37357.3	40151.6	34569.1	19275.5	19275.5	6717.79	14934.6	11434	8461.57	24521.8	29277.3	16472.2	8107.64	9928.16	368.3	25019.5	368.3	36563.1	33115.3	35091.1	38621.5	43687.8	20058	27644.7	31583.9	37628.2	20058	39053.9	35497	43223.2	26507.6	32303.1	32495.6	43033.8	44912.3	34611.8	40692.2	42850.7	41497.9	39459.9	41643.1	44413.2	43493.4	37353.2	40932.8	35643.6	37848.7	35347.1	41921.2	37044.1	39533.9	40281.7	22810.3	44799.2	41259.2	38727.3	42046.5	39041.2	42508.1	39612.7	41687.3	37921.3	38737	38461.8	24712.2	32613.2	16821.3	43250.4	44081.4	29381.4	29685.9	42638.4	42638.4	34567.6	40283.9	40421	33538.6	36947.7	42311.7	44739.7	43185.4	44739.7	28196.6	31317.5	33374.3	39224.6	24061.1	41006.4	28910.6	28335.2	28549.4	34642.1	NSP3
LAHAEETRK	32846.9	23849.1	34831.5	39834.9	35076.2	33141.5	34910	46927.2	40574.4	43701.5	8012.85	5834.5	3569.4	44196	44899.2	43158.3	43030	40580.5	30103.8	30103.8	3941.03	17122.2	19484.9	14842.8	32661.6	38290.7	28882.7	18686.1	16917.8	1447.96	33794	1447.96	39061.5	35486.6	39175.8	43311.2	42139.9	29239.6	23166.9	25413.7	37438.2	29239.6	40619.6	37400.1	45808.5	34221.5	36884.9	30138.3	42009.7	44849.2	35196	43091.1	45349.9	44055.6	42000.6	43546.6	45062.8	44193.1	40231.2	42252.2	42067.9	43154.5	42993.8	45903.8	42478.7	44187.4	39264.9	27792.3	46081.9	41554	39726	38925.2	38190.6	42092.5	38365.4	40701.9	36695.9	37551.4	38654.5	24681.5	31001.9	17866.8	44504.1	42357.9	25862.5	18731.5	37318.5	37318.5	38894.5	40540.6	37047.7	30274.3	34708.5	42829.4	43559.4	42794.2	43559.4	22206.1	21165.5	29251.3	34223.7	14984.8	37726.1	17566	17607.3	19363.7	31057.3	NSP3
AHAEETRK	43160.6	36024.7	44308	45796.6	44123.8	43627.8	44609.2	48524.2	45515	47273.2	36777.7	36713.3	34258.6	45605.7	46050	44328.2	47267.1	45990.2	42671.6	42671.6	28243.3	32633.3	33619.6	35510	40697.9	47515.3	41876.3	40358.1	40151.2	35084.2	46140.3	35084.2	43547.6	42281	43990.8	46285.8	42067.5	43398.5	34147.2	46604.9	31888.5	43398.5	42028.8	42654.1	46102.8	35837.7	38323.9	45819.4	47710	48204.5	44999.9	43100.4	38179.4	38924.4	38704.3	45441.2	44673.4	45000.4	42699.8	41904.4	41141.1	42689.2	40669.8	44479.5	41714.4	43509.9	47741	31710.6	46032.6	44419.9	43768.2	46752.9	46557	46467.4	46378.5	45381.8	47593.5	46278.3	47494.2	43197	45693.6	41205.2	42260.9	47889.5	45121.3	45157.4	48339.2	48339.2	43652.8	46685.1	41183.8	40352.8	39894.8	44476.6	48429.3	47105.2	48429.3	44377.1	44079	38577.2	46841	43001.7	47491.6	43745.9	43185.8	44463.2	47308.5	NSP3
MLAHAEETRKL	33261.1	29968.6	32943	1348.29	72.61	850.2	3907.44	26200.5	861.09	6062.37	15031.4	12920.2	24260.8	25884.7	28588	21600.6	33863.9	34102.5	29772.1	29772.1	24589.8	21312.5	11577.1	26835.4	14893	18024	31834.7	24612.2	25487.8	16334.5	12497.8	16334.5	18968.2	12702.3	14313.8	21950.2	17488.1	8559.54	7636.43	18198.7	7606.25	8559.54	34808.2	31206.2	40133.4	28052.4	36625.6	27511.6	23460.3	27463.5	29915.8	29523.2	1328.03	1937.55	11862.5	29399.8	34640.2	39895.3	32030.6	26934.3	32528.3	35618.9	33940.2	33206.8	33703.4	39894	34531	17851.1	23046.7	32896.7	37020.9	34665.8	28178	31815.4	32156.3	26224.6	38764.3	38460.1	39091.9	25863.7	22998.1	19246.9	33892.8	20068.6	22983.7	17110	21049.2	21049.2	26979	24659.3	19323.9	18739.8	15192.8	22664.9	32774.9	28138.4	32774.9	19414.2	17172.2	12783.4	23808.1	20157.9	26764.7	16112.1	18671.8	16413.3	12954.6	NSP3
LAHAEETRKL	36279	30254.7	36601.9	32766.4	14272.8	11195.9	22725.5	43535.3	32984.8	35159.1	33581.5	35273	33606.2	31264.7	33912.3	27961.8	33957.1	35728.9	36433.6	36433.6	20191	24121	16085.5	36768.6	23401.5	36721.7	41359.8	39407	28195.4	29041.3	21368.6	29041.3	20427.3	13870.6	20443.2	33035.1	17923.9	18990.2	8469.26	6156.57	9336.07	18990.2	36349.7	32041.7	41253	30659	36598.7	26057.8	21951.4	26534.6	29183.3	32416.2	2526.88	3441.71	14997.6	33367.4	35700.3	41679.6	35707.7	29251	33082.7	36011.1	34582.9	34916.1	34349.5	41228.9	28996.1	20676.1	28885.8	31502.3	36901.7	23494.6	20007.5	26565.9	22387.3	21486.2	37093.9	36604.7	39036.2	16494.3	13891.5	12518.8	36161	18749.7	8113.52	4292.29	3943.93	3943.93	29776.6	23968.3	13776.5	16305.7	14802.4	22099.2	25359.3	25929.2	25359.3	6560.34	2877.5	12320.5	10520.7	6727.83	11383.9	2303.16	3757.88	2705.34	8044.55	NSP3
AHAEETRKL	39078	31601	39717.4	32469.5	20541.2	16621.7	24579.4	43521.7	30098.9	34014.8	39054.3	39590.4	38372	25909.3	26753.7	15200.3	34059.4	34410.9	32053.8	32053.8	30523.3	17032.4	10049.9	37158.9	12269.4	32008.4	41124.6	40818.7	30860.7	40622.7	30904.5	40622.7	26426.3	20460.2	30337.9	26657.2	8034.81	29054.8	2480.75	34300.1	2850.66	29054.8	29444.1	27649.5	36502.6	25293.8	33133.6	30431.6	26163.7	31007.6	30625.5	18549.1	518.01	335.77	7221.69	20864.6	24226.4	34293.8	26859.5	18000.7	23046.9	25612.2	24169.3	24519.7	22384.6	32249.7	40396.1	10589.1	11171.2	22717.4	29364.2	35781.5	34130.2	30744	33613.4	23039.5	43526.4	40350.2	41135.7	38640.3	34921.3	35122.9	24790.7	24441.8	24452.9	17969.2	20140.2	20140.2	22165	27286.3	5236.97	4961.93	3116.62	10720.2	30658.3	25343.4	30658.3	18838.4	12796.3	3239.15	26049.9	25122.8	28694	13784	18272.6	14775.2	20985.1	NSP3
MLAHAEETRKLM	20062.5	17597.4	19946.3	3868.03	301.47	1705.38	5515.78	30779.3	3338.5	12411.7	23408.1	22193.1	32663	29447.9	31372.7	28158.8	31319.8	25530.6	17875.1	17875.1	20192.4	15796.4	9844.19	24703.7	18197.3	25862.3	28628.2	22632.8	19556.8	18726.6	12368	18726.6	15732.1	10962.4	7021.67	27392.8	28239.7	3938.6	5392.04	14867.2	18214	3938.6	31404.3	25464.1	40958.1	26194.8	36897.3	14964.7	23287.6	26821.8	19199.1	31638	17170.3	18482.8	30003.6	31836.1	36594	41180.3	31647.5	28122.9	29309.3	33270.8	30437.2	33418.7	31401.3	38185.6	32201.9	16389.4	32545.5	34526.5	35594.7	33591.6	28569.8	31881.9	31741.1	30053	34732.6	35062.9	37045.7	22658.5	22832	15183.6	40408.8	26543.8	16306.2	8355.12	16537.9	16537.9	23816.3	20499.4	25069.9	22213.8	23423.3	28646.8	30018.9	22597.8	30018.9	12868.2	12043	11423.8	24281.3	13554.9	25278	6127.13	10892.8	11269.5	20384	NSP3
LAHAEETRKLM	33372.8	27410	33469.4	37424.4	27053.2	24549.1	28985.4	45283.7	39133	40633.7	38596	40978.5	40270.4	38701.4	40810.4	37610.3	39211.8	37822.5	36089.9	36089.9	17780.6	22595.1	21251.5	37882.7	31642.1	41933.8	40959	38677.1	30028	37749.4	34557.9	37749.4	17870.5	13836.4	18486.8	39675.3	29247.2	18485.8	9478.78	5937.86	20464.4	18485.8	36150.1	32826.7	43280.8	30522	39661.1	19557.8	25990.2	30980.8	27999.6	37012.1	22086.3	25665.5	34486.2	38452.2	38983.8	43562.2	37717.5	32786.2	36169.6	38649.5	37251.5	39132.6	37445.9	42699.4	32490.3	25422.5	39524	38651.2	38576.4	28696.5	29591.3	30768.3	30050.7	27760.7	39225	35988.5	39766	18958.2	17152.8	13190.1	42179.1	28899.6	14126.4	5105.21	11008.4	11008.4	31405	24387.4	23452.2	22677.4	24164.1	32502.3	31266	25135.6	31266	10437.4	6067.03	15069.8	20547	8098.44	22670.2	3918.15	7497.58	6744.89	21522.9	NSP3
AHAEETRKLM	30779.6	20798.4	32172	35458.2	25000.5	22477.5	28808.1	45315	35530.8	37698.3	36231.5	37662.1	35864.5	30269.7	33137.1	26227.5	37016.1	32961.2	26217	26217	22509.4	13758.8	10158.2	35116.1	18887.5	39256	39490.7	37560.3	28189.6	37771.8	32049.7	37771.8	17801.2	12122.9	24286.5	33840.1	14731.9	21992.8	2122.29	19756.5	3532.44	21992.8	30905.5	29368.7	36292.7	20611.3	32065.6	30211.5	33208.6	36018.1	29895.7	27450.7	2520.49	3755.85	16179.7	27729.5	30374.7	37969.3	29138.9	21538.8	21215.9	24796.6	23272.7	26729.4	21554.6	33135	37854.1	12778.7	23902.3	26641.6	29981.6	38041.7	35070.6	33127.5	36556.4	28695.5	42681.4	39141.4	40997.1	29952.1	28769.2	27218.5	31536.5	30929.5	18583.1	12749.8	16841.3	16841.3	23799.8	18136.5	13991.5	12032.5	10089.8	19607.8	30560.3	19425.8	30560.3	15706.2	15002.5	7085.78	17848.8	12494.3	17606	6676.99	10370.4	14923.5	22363.5	NSP3
AEETRKLM	39207.2	32805.7	40749.4	45056.4	43024.9	40894.8	41972	48211.3	45144.7	47016.7	43877.2	45257.2	44647.8	44825.9	45441.7	44558	45137.4	43564.6	42919.8	42919.8	39232.2	36936.1	34877.2	43688.7	41501	46948	44844.8	44857.9	40666.7	45859.1	44145.8	45859.1	34507.1	29471.2	24994.6	40945.7	35709.2	35573.5	17821.8	40738.4	35797	35573.5	16039.4	15453.2	46072.9	36793.7	43169.9	41163.3	42551.8	44353.6	39330.4	8033.94	40726.5	36385.1	42460.3	10851	4171.6	21818.1	6730.52	875.59	5115.94	7292.68	8695.92	14428.5	6407.83	14997.3	45890.8	9293.35	37626.6	17349.9	22556.2	40755.6	41166	38383.2	40740.2	36600.3	46270.2	45247.9	46602.9	42012.9	42679.5	41608	43463.8	41648.5	38593.5	30760.7	37038.1	37038.1	31143.1	33018.3	39009.1	37856.1	38143.1	38317.6	41730.6	32430.2	41730.6	35157.6	32947.3	27636	37860.6	32611.8	38428.5	22133.9	29198.2	34602.8	41483	NSP3
AHAEETRKLMPV	28754.6	22122.6	30870	19780	12124.4	7756.43	9459.41	40645.1	17068.8	31345.3	34672.5	35618.9	33407.5	29883.4	32447.1	26958.2	37418.8	35237.5	34158.2	34158.2	16075.2	19348.4	14112.2	30178.5	22162.9	36842.7	34625.3	33260	27702.5	33869.7	13206.4	33869.7	26091	20136.3	13759.1	22463.9	15659.1	30802	13301.4	37259.6	22135.3	30802	32157.3	25419.5	37402.6	20471.5	29442.5	37480.3	36347.7	39999.9	36239	7197.28	9680.58	4078.63	7464.96	13204.3	4167.63	13660.7	4818.19	1307.88	13852.5	18562.4	19386.5	17880.1	16053.1	8511.05	43161.5	9093.91	28207	10240	11972.5	36719.3	32780.9	33636	35093.3	26518	32536	35415.6	36055.5	34632	36936.1	31553.5	25725	38473.4	32268.5	31918.9	36079.3	36079.3	29233.3	32218.6	26223.5	26431.2	24465.3	22138	36635.6	30813.6	36635.6	28562.3	27065.8	19231.7	29045.7	29166.9	32835.9	27068.4	31056	28319.8	32848.7	NSP3
AEETRKLMPV	31631.5	23147.4	33400.6	23129.6	17928.8	11076.8	10359.4	43700.5	22167.2	36253.1	35391.9	36980.9	34807.8	37121.2	37943.9	35426.4	37596.1	35683.3	36622.1	36622.1	22187.1	25580.1	18205.2	35788.5	28940.3	39356.8	39110.1	38264.2	29001.4	38969.5	20536.3	38969.5	29243.7	24061.3	13253	16568	24628.2	28062.1	14863.5	42059.7	34746.5	28062.1	23049.2	15361.7	40083.5	23073.1	32358.4	40506.8	39290	42108.4	38911.3	1854.12	30854.3	22302.4	26060.8	3273.5	648.59	3945.29	410.8	167.28	2941.91	5990	6868.46	5593.84	4917.68	816.54	46113.3	3429.7	24635.1	2273.62	3193.22	39638.8	38372	31662.3	36703.4	24619.9	36082.4	38533	39299.7	40414.9	41486.6	36312.3	32398.3	44037.1	38559.3	41439.9	41771.3	41771.3	29320.7	34189.3	36062.5	36793.3	37452	32991.9	41230.2	36435.5	41230.2	37978.4	40341.9	32114.6	35357.1	38145.2	38648.2	39417.3	40829.8	39566	39641.4	NSP3
AEETRKLMPVCV	34719.8	27207.3	36838.3	38212.1	32777	29050.7	32246.9	46728.6	37735.5	43846.9	38802.8	40629.3	40432.4	38919.7	40649.9	39879.3	41184.8	38851.6	41010	41010	13659.9	30542.8	27166.1	35674.8	34652.2	43495.3	37243.5	37437.4	33407.9	39081.4	23925	39081.4	36867.8	33469	19911.2	29673.7	31093.3	34697.6	28788.5	41055.2	40964.8	34697.6	29723.2	24529.5	34555.6	9664.99	21984.7	43638.6	43861.6	45596.8	42737.7	9535.36	39210.6	33205.7	32866.8	16849.5	6502.81	13096.3	2725.08	1749.46	8462.21	14372.9	11873.9	11750.5	13308.3	3978.43	46512.7	16455.7	39470.2	10488.6	17468.6	41395.6	41686	36215.8	38358.3	32250	41293.2	41967.9	43509.9	36556	41358.9	38238.5	30794.3	45753.5	41579.2	44240	45622	45622	36313.9	40321.4	24886.1	27007.6	33097	31225.4	45407.3	42308.5	45407.3	39878.4	39724.3	33587.3	39862.5	39756.1	42256.3	41082.4	41311.9	39752.6	44236.7	NSP3
RKLMPVCV	42363.9	36525.9	42794.6	37111.9	37089	35433.7	32311.2	47192.5	38272.1	42573.9	39353.3	41224.9	42064.3	38398.6	40115.1	37499	45830.3	45214.2	41751.8	41751.8	11289.8	24990.5	21212	33337.5	25706.6	38934.5	40881.5	40787.8	42182.3	43889.1	38321	43889.1	33910.4	27753.8	14948	25041.1	22611.2	33096.3	4062.91	40199	34476.1	33096.3	35085.3	30463.5	38576.8	12050.1	23472	42488.3	43477.9	45355.7	42991	22290.1	34311.6	26055.2	18576.8	34828.9	18737.9	25635.2	20906.4	11192.4	36441.1	38502.6	37934	38971.2	37214.4	34234.1	45839.7	11908.4	24096	22127.4	24728.8	37028.9	39849.1	32719.2	36753.5	18210.5	39963.1	39551.4	42040.6	39841.3	41929.3	38055.7	26459.8	42468.5	39674	37727.3	40274.3	40274.3	30868.4	38160	21920.1	21657.3	28121.4	24695.1	41281.1	39381.9	41281.1	36087.1	32454.1	22713.7	31554.9	32402.9	35703.4	28791	31341.5	32800.1	39703.6	NSP3
RKLMPVCVET	36661.7	29870.5	37640.9	208.2	173.55	1154.84	437.75	19780.2	231.98	4657.24	16301.5	13442.7	27187	31054.6	33614.9	30580.5	44713.5	41623.8	26621.1	26621.1	9146.21	9838.44	9766.85	13404.4	16032.3	18499.4	32534.6	29279.8	34366.2	31540.2	17259.1	31540.2	25017.6	20796.8	22143.5	13120.3	30373.4	9889.46	4015.49	36505	31296.8	9889.46	34642.5	30780.6	36924.1	9079.95	15306.1	36795.7	39338.5	42551.3	38235.2	26606.2	34121.7	24811.1	13992.1	28693.3	15680.4	19024.1	15103.3	13763.9	28433.8	30184	31710.6	31868.8	27339.2	22080.3	40099.9	9252.61	19692.8	23059.7	14770.4	40673.7	40687.3	37505.1	39669.3	26768.8	26441.7	28562.3	29483.6	29216.2	33103.5	22489.7	20908.9	39295.9	33413.7	32343.7	38660.8	38660.8	30427	34482.8	32843	29308.7	30456	32662.7	39143.6	35910.7	39143.6	31437.6	30652.3	25642.4	29279.2	27456.6	34381.8	31021.4	32407.8	31830.9	29217.8	NSP3
KLMPVCVET	34130.2	28857.7	35378.1	27.59	32.52	160.78	39.99	8182.29	24.81	1008.67	12129.3	7984.89	19978.5	26451.2	30307.7	23667.3	43350.2	40101.7	19701.2	19701.2	4613.96	5954.72	5913.5	7444.47	8205.78	6889.08	27368.2	23822.5	30143.6	27707.6	12205.7	27707.6	23750.4	17203.6	20643.5	8504.98	31313	6978.95	4898.4	31759.4	33658.2	6978.95	32698	29196.9	41429.7	22496.5	28784.5	31400.2	34293.4	39113.1	33703.1	24333.3	35800.1	25520.9	22914.9	27899.2	20414.5	24589.5	15233.6	17782.5	30525.3	32073.6	32915.6	29776.6	29499.9	23459.5	33283	13051.7	18947.7	29211.2	18887.3	38603.9	37772.6	34725.8	35659.8	24583.4	21929.4	26730.2	25823.1	27858.5	26560.2	18703.5	27631.8	27411.2	23579.7	17016	25736.6	25736.6	22956.1	22366.7	28497.2	24242.4	20681	24295.2	29013.6	27908.9	29013.6	21146.9	15979.3	12203.9	15874.5	15097.6	22584.3	13577.9	15731.9	18730.8	12709.2	NSP3
LMPVCVET	38474.3	35170.5	39988.2	5892.36	4386.47	8549.82	6006.16	26342.9	6623.46	21152.2	37158.5	37476.3	40818.3	35663.7	37447.1	35151.1	46042.5	43967.1	36791.3	36791.3	31813.7	29795.3	24879.1	35367.8	32992.3	42106.6	38188.1	37784.5	39566.4	39937.6	29666	39937.6	38887.3	35827.6	27403.2	37095.5	37560.7	25486.7	23710.4	43081.7	38549.3	25486.7	37049.3	33920.7	46795.9	38237.3	41218.6	36802	40664.4	43465.7	39462.9	36486.8	42689.2	38421.8	34605.4	41811.1	37675.5	39828.8	33205.3	34065.2	40213.8	42183.7	41309.7	41238.7	41355.8	40075.7	42057	29684.6	40088.7	42286.5	36991.2	38847.4	41106.4	35673.7	38679.6	33639.3	34232.3	39173.2	40169	40541.9	42455.2	37451.2	39895.3	23383.5	38306.1	33433.9	38345.4	38345.4	35084.6	38749.2	39453.6	38227	33441.1	37757.1	40894.3	38911.3	40894.3	31839.5	31737.4	24306.8	39205.5	37899.2	41195	30204.3	35478.2	32835.2	35552.3	NSP3
RKLMPVCVETK	37906.1	28436.5	39327.4	6790.87	8252.43	17150	10544.4	35981.5	9280.08	22117.6	602.19	334.96	1685.42	29678.8	30711.5	22550.2	44872.5	42012	29594.2	29594.2	4002.57	13993.8	13306.8	2410.45	13457.3	22854.2	25658	18885.3	27806.1	14064.2	38043.3	14064.2	39004.1	35724.3	36385.9	33440.4	41309.7	26869.7	16661.7	36935.7	39358.5	26869.7	38705.6	37622.9	33041.9	2807.08	13559.6	42324.5	46322.9	47426.4	43057.1	33822.1	42596	40716.4	36071.1	40987.8	33171.6	35115.7	32197.7	28948.4	35474.7	37143.7	36714.5	40988.2	35687.6	37225.3	43205	13483.6	37527.8	38451.8	34428.4	45336.1	45089.1	43861.6	44459.3	38563	42575.7	41192.3	43254.1	31731.2	37568.4	28356.6	38169.9	40987.8	39558.7	39589.1	45724.3	45724.3	34972.8	42681.8	38318.5	33788.5	33712.5	40757	46797.9	44336.3	46797.9	38134	38924.4	27652.2	42020.1	35029.2	44022.3	37173.8	36785.7	39134.7	40874	NSP3
KLMPVCVETK	30171.3	19418	31688.3	1207.7	1433.85	5579.88	2489.06	25144.6	1658.02	9474.48	26.68	19.17	52.82	22055.5	23838.2	16253	40535.8	35991.6	14665.3	14665.3	396.87	6002	4938.04	249.98	5003.5	6272.62	12968.8	6181.33	14273.4	2603.82	28527.7	2603.82	30164.8	25131	29247.2	22842.4	40780.8	12977.8	15659.1	29110.2	37811.9	12977.8	35310.4	32237.5	33779	8363.53	19779.8	37479.9	44037.1	45614.6	37978.8	28598.5	41480.8	40548	37476.3	37567.6	32562.1	33947.5	28398.4	28398.7	26936.4	29819.5	29525.7	33472.6	28264.1	30068	34457.1	10370.4	35725.1	33577.8	29863.7	43041.2	42120.3	40282.6	40539.3	33620	36667.3	36017.7	37192.3	20617.6	26067.1	15322.9	38133.2	36226.4	27987.8	31667.7	42004.7	42004.7	25328.6	35398.4	33980.9	27067.9	26028.2	35215	42927.7	39281	42927.7	26960.9	29218.7	21421.2	31382.6	18933.2	35984.6	27854	25678.5	29693.6	31025	NSP3
LMPVCVETK	26283.7	17259.3	28091.6	16194.1	8356.3	8927.3	12756.7	23992.2	15799.8	16966.2	2073.33	594.24	965.38	20321.2	20990.1	15255.9	39083.1	32381.5	13501.2	13501.2	4295.87	12661	6876.49	2737.31	11410.4	24003.9	11328.1	6904.97	11549.2	1050.77	25786.5	1050.77	36265.2	32127.8	30242.9	37045.7	40044.5	18873.9	20014.7	30904.8	34099.9	18873.9	35575.4	29388	40428.4	23427.1	30305.1	30604	41983.8	44255.3	34517.2	30614.6	42300.7	40414.9	37771.4	39865.9	40352.4	39578.8	33772.4	36167.3	37894.2	39624.7	38341.7	41141.1	39179.2	38516.3	33426.3	16472.2	41533.8	39866.8	34032.1	40191.2	41419.8	38260.5	38604.4	35185.7	35651.3	37994.8	38804.1	32200.2	34633.9	25326.7	39769.4	21884.3	25580.3	23052.4	37267.2	37267.2	27936.7	37358.1	31470.3	24824.2	17723.3	33271.5	40749.9	38175.7	40749.9	21204	19799.3	10240.5	35922.4	22690.6	38522.2	16867.8	20311.8	19357.2	31218.3	NSP3
MPVCVETK	39265.3	28568.5	40920	38096.1	35424.4	35184.6	35659	42543.5	38150.1	40645.1	25760	19796.7	22780.2	39698.9	39902.6	36182.9	41296.7	39298.5	33590.2	33590.2	23455.7	30674.2	24108	21075.9	30752.7	43392.4	23585	18199.2	22765.4	5571.98	32891.4	5571.98	18083	13569.5	27542	41541.4	39707.9	37009.3	33561.8	42077.9	35799	37009.3	23898.9	19669.7	45472.2	32169.9	36431.6	7798.42	23217.6	28550.6	13861.1	40346.3	40553.3	36593.6	33443.3	43058	40416.6	40116	37710.6	37117.9	36203.7	38352.9	35852.8	41751.4	37583.9	41194.6	43996.1	28279.7	45367.5	41189.2	40180.3	24440	25544.4	34718.7	25171.3	41061.1	7629.25	17327.2	13906.5	37036.1	41654.8	33958.2	38145.6	43032.8	39430.1	34807.1	43987	43987	38019.5	44441	41693.2	36609.4	36844.3	42846.5	44575.4	44098.1	44575.4	34177.9	35701.1	29185.9	44266.3	37844.2	45200.9	33912.6	38184.8	34967.1	44086.2	NSP3
RKLMPVCVETKA	38365.8	30141.6	39547.1	1670.37	1517.66	6935.9	4080	31696.5	2517.74	18883.7	11918.7	9428.15	21752.6	36160.2	37775.1	33921.1	45381.3	43286.9	35640.1	35640.1	12528.3	18920.5	19687.8	14101.2	24898.8	36078.2	32793.7	29790.8	35043.6	28586.8	28330.3	28586.8	10702.6	6252.5	24431.5	26779.2	34021.4	26818.6	7547.88	40635.9	36353.6	26818.6	36725.2	31096.6	37113.1	7544.04	14691.8	26964.7	32960.5	36578.9	29666	32380.1	38326.4	30754	15599	35720.4	22788.8	23083.6	20615.5	19057.9	34409.8	36566.3	35659.8	38012.5	35023.5	29014.3	45334.7	16477.2	29710.3	26953.6	18272.8	34426.5	30393.8	38264.6	33187.4	32761.4	4367.29	9690.74	7437.71	33918.5	39618.2	30510.1	23593.7	43080.8	39741	39268.7	43466.1	43466.1	35944.5	42418	37108.7	35151.1	36023.6	37544.9	43552.8	41950.6	43552.8	36834.7	38648.2	32579.7	40520	37793.1	42868.3	39865.1	40960.8	39220.3	40947.9	NSP3
KLMPVCVETKA	36383.5	30785.3	38216.6	140.88	203.74	1276.58	356.3	19138.3	191.02	5603.84	1279.8	703.51	4017.27	33084.8	35605.4	30852.3	44720.8	41957.9	30027	30027	7178.69	12108	12983.6	5800.07	16480.8	17751.7	30538.8	25589.2	32414.1	23254.3	22488.2	23254.3	17756.9	12254.8	26557	13889.4	39415.6	15484.9	16947	38797.4	39443.7	15484.9	37669.4	32860.1	42352.4	23343.6	30505.8	23934.6	31238.6	35102.4	30034.5	34278.2	40767.1	35197.5	27349	37250.3	32112.1	31427.4	23465.9	28314.9	34320.9	36518	35874.6	35502	34793.5	29820.5	41895.3	21955.2	33099.2	32845.5	27848.9	32187.6	30980.1	36863	31749.7	30787	3442.94	14037.9	9923.32	29931.7	32818.2	24215.7	34642.1	38999.8	37495.8	36516	41736.5	41736.5	34246	37769.4	40066.1	37847.9	37332.2	36749.9	41744.6	40542.8	41744.6	35267.6	36093.8	32088.9	33322	31522.8	38364.1	36960	36624.1	38165.8	32616	NSP3
LMPVCVETKA	29647.4	23282.8	31824.7	1966.42	290.18	841.08	1759.09	9373.73	2212.83	12356.9	16394	12256.9	19691	29342	30019.5	28345.6	41434.6	35969	26325.8	26325.8	16846.4	16903.5	11826.9	17381.7	25305.1	34975.4	28022.7	24964.8	25812.5	15194.1	9494.89	15194.1	12454.5	8571.59	20655.1	23996.6	34878.7	10358.3	15346.9	36593.6	31583.9	10358.3	31769.3	22881.7	42858.6	29266.5	32121.5	7168.52	14182	18111.2	13857.1	33888.1	36699.4	28866.2	16924.6	35685.3	32282.1	31613	24119.5	28643.7	33503.4	35655.9	34524.2	36066.1	34165.7	31433.2	37689.4	22873.3	37042.5	31554.5	24224.6	15781.4	16187.8	27062.6	17747.7	28350.5	82.9	3885.44	1117.8	29608.6	35662.1	22672.5	32294.4	21580.8	28858	29448.5	36910.1	36910.1	30360.6	36052.4	34865.5	33817	30680.9	33812.6	37477.1	35872.6	37477.1	24711.2	26749.9	23593.4	34332.4	30689.5	37192.7	31492.1	33230.5	29208.6	32433.7	NSP3
MPVCVETKA	35533.1	28389.8	36984.1	26119.6	21456.9	18468.4	18892.7	43910	29262.1	39916.4	35583.1	35374.3	35391.5	39766.4	42180	39964.8	33812.2	29432.3	25307.3	25307.3	26938.7	26705.4	24753.4	34937.2	29741.5	38889.9	30847	26701.3	15990.2	12044.2	2703.93	12044.2	2847.18	1251.28	12507.7	27635.7	22085.3	28746.8	16367.9	35680.3	21682.3	28746.8	15435.7	6576.97	43590.9	29138.5	30373.1	151.76	816.13	2000.57	1103.39	35314.2	26778.9	9839.5	2010.03	32822.1	25987.1	23355.7	17358.8	24045.2	30946.9	30871.7	30723.1	32121.9	28421.8	25984.8	39377.6	20410	37845.5	24739.8	18475.2	3910.11	3485.06	15024.4	4931.21	28638.8	5.73	269.53	41.11	32003.2	36556.4	23221.4	16534.2	40743.3	27627.1	17218.5	25939	25939	27083.7	36739.6	36120.3	28900.9	30256.3	34258.6	27197.6	33614.9	27197.6	19256.7	19297.8	20867.8	31644.4	26619.7	35337.2	21405.4	29610.5	21058.5	33041.9	NSP3
LMPVCVETKAIV	32459	29356.9	33429.6	2350.72	637.64	2160.43	3228.17	8134.71	2769.4	10604.4	31464.2	31006.3	38077.9	24333.3	25717.7	22139.2	40006.3	37780.4	30422	30422	27167	26051.3	19084.1	26599.5	23893.5	35401.8	33082.3	31007.3	32810.3	31135.3	10435.5	31135.3	15594.6	9630.54	17929.5	22804.3	33734.8	13595	16415.5	33970.3	34515.7	13595	34961.1	27771.8	42656.4	32061.8	37670.6	18040.4	18988.2	24001.3	23614.9	32282.1	33448.4	28759.6	27201.5	36480.1	36021.2	39158.4	31486	30604.6	34650	37431.3	35754.1	37014.5	36440.7	38312.7	39053.1	27024	35811	31667.7	34217.8	13990.6	14840.9	26945.7	14998.4	25643.2	4466.84	15889.8	11369.5	33413.3	35562.7	29184.9	39068.7	14953	30230.1	29876	36324.9	36324.9	30670.6	34271.5	33298.5	34038.4	29676.2	32321.6	39446.7	36217.4	39446.7	27432.6	25649.6	20718	32029.9	30522.6	35196.4	30167.7	31159.3	27367.9	27980.5	NSP3
MPVCVETKAIV	36260.5	32096.9	36936.1	22321.5	18874.3	19108.1	17145.4	41365.2	26476.7	34340.6	36845.4	38695.1	39743.6	37872.9	40876.6	38673.8	34018.5	34388.2	32579	32579	32896.7	30899.1	26714.6	35730.9	29956.3	39020.1	34654.1	31751.1	25323.4	25848.8	4857.55	25848.8	1809.49	835.35	11919.6	24787.2	26802.1	32161.5	27122.1	31494.8	31050.9	32161.5	27910.7	17178.5	44068.5	32636.9	37444.3	3078.82	3503.82	5226.27	7911.97	35057.2	26358.3	15478	14124.9	35797	32853.7	36626.8	29546.8	27995.1	33190.2	35126	34457.8	34651.1	33660	38422.3	41613	26518.2	37215.2	27449.8	33740.3	1801.23	2768.14	12158.1	2540.23	23860.2	168.4	2741.26	1194.47	30308.1	32510.3	25165.8	33305.4	39495	32136.5	26806.7	31530.6	31530.6	28368.6	35168.2	38449.7	34335.8	37523.8	35419.5	34323.5	34530.6	34323.5	27672.2	28025.1	26866.5	29713.8	27397.3	32262.2	27288.1	31138	28369.5	32388.5	NSP3
VCVETKAIV	40281.3	37819.7	40947	20247.7	15791.3	15418.6	13910.6	41511.8	22402.8	31231.9	42055.2	42945.8	43479.8	39360.2	41712.1	40320.5	42819.2	42250.4	40245.6	40245.6	27388.7	27924	23707	38921.4	32718.2	37566	41688.2	39667.1	36880.5	41270.4	17081	41270.4	32259.1	27829.6	32398	28679.1	33569.1	32430.6	20399.9	23003.6	35992.8	32430.6	37980	34632.4	47300.9	41677.4	44429	35931.7	32961.6	37948.8	38140.2	35482	39061.5	33315.5	35923.9	34899.8	37359.7	41342.3	32787.3	32072.2	39082.2	40983.4	40259.1	40076.5	40024.1	41377.7	38732	29188.7	38181.9	31951.3	35369.7	21633.4	28390.1	24244.2	24195.8	19545.1	30040.7	34867.4	34248.9	28057.2	27565.6	24432	43053.8	27158.2	25521.7	16359.4	17102.6	17102.6	33870.5	28115.6	31410.8	30818.6	33686.3	33620.4	29760.5	29468.6	29760.5	20242	12116.2	21067.4	13333.5	15460.7	16256.6	10950.7	14694.2	13737.4	17920.2	NSP3
VCVETKAIVSTI	32778.1	29086.6	34085.5	22852	14080.5	11577.7	17512.7	41660.2	26347.8	34303.8	34483.9	36155.2	36846.6	28553.1	30253.7	24956.5	30600	33240.9	38894.9	38894.9	2458.89	19212	11188.5	26966.4	18831.8	18501.6	36146.2	32664.4	25255.6	32654.9	7403.82	32654.9	31280.5	26659.8	21783.9	26905.2	35656.7	19853.5	21993.5	6301.53	39008.7	19853.5	36361.9	31047.5	43284.5	33380.4	39185.9	41010	40679.4	43525.9	42026.1	23778.2	36548.1	38124.1	39705.4	29383.6	20430.1	31299.5	19060	11385.6	25741.4	28529	27617.8	28688.1	26941.3	30807	37857.3	21793.8	39051.4	13491.1	28429.8	28311.9	29527.7	25728.6	25837.4	15943	38323.4	39597.7	41729.3	7881.63	10979.3	13390.6	43242.9	34306.8	25538.3	26559	32695.9	32695.9	35621.2	33953	26857.2	30487	36442.6	35331.4	40109.1	36710.2	40109.1	24452.4	17429.9	27380.1	18685.1	14586.3	24331	20513	21087.5	19061	30689.8	NSP3
VETKAIVSTI	31661.2	25000.5	32247.9	22524.1	8730.71	5549.36	11089.5	40332.8	23823.8	29412.5	29056.4	31942.7	31270.4	18500.4	21316.2	16538.8	14298.5	17627.3	33863.9	33863.9	513.24	11787.1	5427.27	22315.2	11200.9	8077.61	31377.5	28043.9	11904.7	22432.4	980.94	22432.4	21863	17227.2	16754.6	9158.88	27892.3	8873.57	6364.64	1687.43	31800.6	8873.57	12963.2	9020.41	38686.7	26404.8	32716.1	35688.8	34187.5	37439	35900.6	2987.04	17766	24289.4	28724.1	609.87	349.04	3535.92	1047.69	263.08	1477.37	2229.8	3831.08	2338.97	1737.39	4305.92	30564.9	2653.39	19998.8	363.9	3902.33	20276.9	22411.7	10523.2	17529.8	4980.43	30988.5	32674	35143.9	3020.55	4388.61	6622.6	33147.9	28463.3	12893.1	18882.4	24997	24997	31779	31904.7	16016.5	20662	28817.8	27744.8	36105.5	34566.8	36105.5	13669.9	7529.53	21519.9	8572.7	5824.34	13802.9	11073.6	10780.9	9330.73	21712.4	NSP3
TKAIVSTI	39475.8	34593.4	39737.6	38183.2	27662.1	24004.9	30666.6	45849.6	38762.2	41195	40509	42267.7	42391.4	33826.1	36598.3	30959	34596.8	37802.1	42145.8	42145.8	11462.5	27515.8	18657	36776.2	26220.4	32954.4	40710.2	39401.5	31726.7	39668.9	19107.1	39668.9	32027.5	25744.7	19283.6	25522.3	16517.4	26222.6	5061.59	19599.5	26190	26222.6	27722.6	23690.9	42780.3	28117.1	35752.9	41248.1	41649	43970.4	42013.8	25314.1	21484.8	14401	15547.8	33672.1	25181.6	31858.8	25837.1	17570.4	33649.8	35749	35593.9	35206.3	33758.9	37665.3	40744.2	17043.1	26116.2	20102.1	27381	21613.5	31375.8	15227.7	22004.2	8953.81	39358.9	37918.8	41852.3	21491	23586	26201.9	29590.3	37658	27695.9	29045.1	34240.4	34240.4	34546.3	37034.9	16581.1	23277.7	28535.8	25314.7	39137.2	36948.1	39137.2	23504.3	17306.1	21470.1	22531.4	21390.8	27385.4	21636.4	23604.7	19505.6	32471.7	NSP3
VETKAIVSTIQR	38022.4	26977.5	39298.9	38712.7	33358	30515.7	33492.6	45687.2	39710.9	42626.9	22072.7	14931.9	8184.94	40651.3	41690.9	38854.1	38247.2	30288.4	35385.4	35385.4	16607.3	27480.1	22495.6	2413.55	29245.3	39722.1	1795.51	822.94	8160.18	149.44	26750.5	149.44	39933.3	37566.8	34942.5	35811.8	41548.2	33500.5	30626.8	32832.7	40965.6	33500.5	29458.1	28824	44411.7	30703.8	37486	39863.3	45197.5	46682.1	41683.7	26609.9	40123.8	40505.1	40758.7	30844	21899.2	30814.3	20579.7	13974.4	26853.2	28780.1	27644.1	31074.1	27565.6	30026.7	42756.7	12317.3	42260.9	17150.8	30093	41576.5	42062.9	36776.9	40273.9	30408.9	43309.8	42877.1	44202.2	28385.5	34780.7	28682.2	41907.5	44454.5	37934.8	35547.3	44352.7	44352.7	40343.7	43697.2	39356.3	38371.2	40240.3	43702.9	46218.7	44575.9	46218.7	34245.6	34207.8	34040.2	38714.8	30368.8	41790.7	32285.6	33558.2	33200.7	41423.8	NSP3
TKAIVSTIQR	37287	24535.6	38647.4	37376.7	35190.7	31347.6	32074.6	45496.8	38835.6	42125.8	12649.6	6997.25	1879.63	42149.9	43116.3	41329.8	35805.6	28024.5	30458.3	30458.3	9363.49	23387.8	18043.8	846.81	25987.1	38839	2740.07	643.32	3198.61	26.47	21137.8	26.47	39305.7	36688.7	37581.5	44105.2	39301.4	32937.7	29903.2	35457	35776.1	32937.7	33921.1	30976.4	42165.4	18524	29468.3	32337.7	43711.4	45169.7	36722.9	41375	42487.4	38168.7	36437.5	41794.3	41884	42525.6	39010.8	37919.2	37349.6	38416.9	38754.2	43434.6	37453.2	40573.9	39005.8	17582.4	43589.5	42841	38578.5	42265.9	43331.9	43227	40719.1	43104.6	39380.2	39577.5	40392.2	29360.7	35499.3	24809.7	38370.8	44340.2	31581.2	28433.8	42027.9	42027.9	37926.2	43825.5	36955.7	29813	33239.5	43058.9	44695.6	44463.2	44695.6	27189.7	28610.9	30314	37155.3	23276.2	40612.6	25906.8	26712.3	24991.1	37285.4	NSP3
KAIVSTIQR	37016.5	25103.8	39185.1	33383.7	32499.8	26737.8	24342.8	42742.3	34845.5	36741.1	2581.32	1044.13	238.98	37746.5	38980	31464.2	38903.8	33625.1	26197.7	26197.7	662.7	13570.9	9989.68	36.41	11195.3	19516.2	4095.22	716.44	8174.14	230.3	27006.7	230.3	32944.4	27287.5	35413.3	39358.1	38427.7	26976	18691.4	18582.1	36311.2	26976	34690.1	32588.5	41138.9	19321.2	30590.7	30570.9	42067	44727.1	34664.6	37762.4	44850.7	39923.8	39723.8	38543.4	38331.3	40376.9	35901.4	35138.5	37280.9	38155.5	37815.2	43209.2	36995.3	40691.8	31789.3	13893	40044.9	40571.7	35878.5	40503.3	41141.1	42203.8	38586	39046.3	36374.9	34667.6	36176.3	17555.6	22931	12492.1	41227.1	37071	23858.1	13539.5	33580	33580	31470.7	38518.4	30724.7	20065.6	21810.6	38603.1	38759.2	39287.4	38759.2	17137.8	13355	14984.9	23575.6	8225.42	30589.4	9086.14	11167.6	11877.3	24769.5	NSP3
AIVSTIQR	42297	35534.2	43397.1	37137.6	36234.6	34345	32883.6	45649.7	38241.8	42092.5	14077.9	8600.67	5856.95	44891.4	45644.2	43343.6	43200.3	38784.8	35610.4	35610.4	23204.6	29307.1	28922.4	3562.49	32459.7	41191	15327.7	6447.4	21727.4	2887.57	39151.6	2887.57	41197.2	39341.4	41640	45438.8	45145.7	33711.8	36480.1	41054.4	43393.8	33711.8	41230.2	39842.2	47138.4	38210	43685.9	42650.9	47154.2	47937.7	43747.4	45053	47577	45880.4	46206.2	45860.6	45165.7	46165.2	43689.7	43301.4	41525.7	42867.4	42180.9	45750.5	42407.9	45075.9	43017.9	32197.4	46859.7	45882.4	44294.6	45538.7	46431.2	45640.3	44774.5	44849.7	45554.9	43650.4	46069.4	39659.8	42631.5	37503.9	46609.9	46184.2	39969.2	38114.6	46258.2	46258.2	42526.9	45699.1	44221.8	41086.4	40927.5	46678.1	47591.9	46558	47591.9	38021.9	38722.3	35236.4	41700.8	32897.4	44567.2	37580.2	38740.8	38814.6	43290.6	NSP3
TKAIVSTIQRK	40455.6	32671.5	41527.9	40173.8	39671	38017.4	37615.2	46396.1	41245.8	43767.2	2498.47	3195.08	906.54	44345	45036.9	42972.8	40044.5	35050.1	35563.1	35563.1	5984.11	24468.8	26603.3	13988.8	32433.4	40737.6	27074.3	15814	10756.9	1343.19	37846.7	1343.19	43212.5	41791.2	42229.8	44930.3	44410.8	35198.7	30807.3	37980.8	40432.4	35198.7	40753	39199.5	43705.7	25494.1	32955.2	43058	47757.5	48211.3	43859.7	43660.8	44746	43855.4	41884.9	45263.1	44444.4	44673.4	42030.1	41053.1	39347.4	41146.4	40661.8	44330.1	40145.1	42791.4	43731.3	25232.1	46081.4	42866.9	41832.8	46398.6	46393.6	45527.3	45330.7	43675	46324.9	44548.4	46015.6	30862.7	38464.7	27871.8	43137.3	47336.7	39899.2	40345.4	46719	46719	42286	45474.7	41398.3	38983	41262.3	46011.2	47683.2	46963.8	47683.2	38763	40547.2	38659.9	42406.6	31243	44267.8	39165.2	38149.3	40361.1	43311.7	NSP3
KAIVSTIQRK	36211.9	26224.6	37933.2	34334.6	33183.8	29449.2	28556.5	44560.9	35543.9	39049.7	112.31	268.64	78.06	40329.7	41470	36984.8	40941.7	37218.1	31143.4	31143.4	183.84	11854.2	12951.3	1940.24	19331.2	25275.2	28080.6	16296.4	14392.4	2654.71	36042.3	2654.71	36751.9	32520.5	39729.4	40179.4	44805.6	24919.8	25188.4	20820.9	41493.8	24919.8	41217.7	40502.9	42522.8	22049	31252.1	39652.1	46259.2	47137.4	40975.8	39467.2	46320.8	45194.6	44747.4	42997.5	41340.1	42660.1	38732.4	37936.5	35374.7	37466.6	38031	41840.9	36121.9	41091.7	37495.8	20432.1	44461.7	38931.1	37923.3	43762.5	43344.5	43152.2	41532.4	38815	42724.3	40316.6	42435.5	13716.7	21598	9410.41	45386.7	43591.9	27648.6	25620.2	40780.3	40780.3	35259.6	40543.7	37952.1	32701.2	35876.9	43038.9	44703.8	42829.8	44703.8	26721.3	26734.6	30536.2	29314.7	12312.5	34621.5	22199.6	20292.5	24907.4	34300.1	NSP3
AIVSTIQRK	36443.8	27364.7	37769.8	30441.8	27868.2	21831.1	22786.8	42861.8	30983.1	35901.4	118.49	144.01	34.56	40051.4	41730.2	36856.6	33161.9	25635.2	22867.3	22867.3	1015.62	15088.9	15213.3	4922.04	19911.8	26442	27869.7	14223.3	3828.06	686.89	31522.8	686.89	36979.2	33976.2	41246.7	40068.7	43450.6	25198.8	28671.3	29705.8	40673.7	25198.8	40369.9	38778.5	43460	27323.8	34531.4	40304	46417.7	47183.8	40298.3	42006.5	45916.2	44821.1	44967.8	42514.5	43714.2	44169.2	40655.2	41218.2	33958.5	36110.6	36011.5	40497.6	35031.8	39702.8	37272.9	24858.7	45317.5	41338.8	39694.2	45475.1	44380	44043.2	43416.8	42392.8	44570.1	41945.7	43665.1	32315	35466.3	29814.3	45238.6	42905.9	30147.1	28278.2	43101.3	43101.3	36407.6	41797.1	38040.5	31463.2	31974.8	43083.2	45610.2	44405	45610.2	27746.6	29039.4	27596.9	33628.4	16840.8	38794.5	30962.3	28359.7	31609.9	35015.6	NSP3
TKAIVSTIQRKY	18140.5	9789.7	20653	40090	37194.7	36127	36382.7	46874.4	41495.6	44918.2	19429.6	21440.9	16093.6	42981.6	44482.4	42201.9	27581.1	16264.5	8511.89	8511.89	21849.3	1504.69	4453.57	24021.5	17180.3	32625.9	31485	22823.8	19565.2	6271.67	36281.3	6271.67	42056.1	40492.4	39159.2	42542.6	39767.3	6791.24	619.91	7552.78	19282.8	6791.24	21030.1	21870.8	40006.8	26894.2	36880.5	28032.4	45036.4	46273.8	29877	41881.2	39734.2	38357.5	39312.5	41608.9	41818.3	42953.8	37374.6	36776.9	28063.6	29074	29096.3	38883.1	26770.5	40820.9	35893.6	15534.4	42946.8	39448.4	35955.8	44227.6	44925.5	42113.4	44146.3	39504.4	44444.9	43515.6	45324.8	10004.4	25588.4	8607.84	42621.4	45738.7	18396.4	17061	43047.3	43047.3	40537.5	43187.7	28437.7	22118.6	24569.1	43803.2	45666.5	44503.6	45666.5	20257.6	21131.1	22308.2	37106.3	7751.06	40533.6	15155	16044.4	19262.1	41005.5	NSP3
KAIVSTIQRKY	22874.3	12781.3	24998.4	38535.1	37856.5	35380.8	33699.8	46051.5	40290	43277.5	5074.76	9327.19	5510.29	40405.3	42767.8	37088.6	32512.5	23225.7	7062.97	7062.97	7438.59	529.1	3126.69	11799.6	6984.69	15536.9	37449.9	30156.9	24896.3	21562.6	42489.7	21562.6	38714.8	35918.8	40989.1	39921.6	43427.1	2368.28	1385	189.15	30424.4	2368.28	26898.2	26871.2	41515.8	29286.8	38835.6	14430.9	42521.4	45037.4	22804.3	41210.6	43978	45248.9	45772.3	41513.6	40725.7	43466.6	39439.5	37519.3	28480.2	31017.3	31280.2	39181.3	28769.8	42547.2	20669.4	16111.9	43286.9	38665.8	37760.4	40708.5	42208.3	39962.2	40231.6	32824.2	43231.7	41182.5	42736.8	1202.72	5398.81	663.84	46581.2	42915.7	7874.82	2786.77	32208.5	32208.5	38998.2	39345.3	27399.9	20323.2	26364.6	43902.4	42212.9	41269.1	42212.9	9673.25	6827.86	17478.1	24100.2	1332.36	30430.6	2152.89	3211.13	5735.42	32623.8	NSP3
AIVSTIQRKY	12090.4	6721.28	13998	31789.3	28176.5	24565.3	24760.7	43959.4	33728.2	38421.4	2667	5011.62	2440.05	41141.5	42677.2	39043.8	12032.4	3081.32	1268.25	1268.25	13311.4	301.47	1573.51	17889.8	9013.97	17519.3	36476.2	29395	7585.38	11584.5	35615.8	11584.5	35766.4	33193.8	39209.3	38005.9	42725.3	486.52	3045.35	2445.47	28254.6	486.52	27637.2	26965.8	41513.1	28564.2	38714.4	19096.7	43886.2	44881.2	20508.3	42439.1	44343	45133	45299.3	41373.7	41940.7	43333.3	38601	39359.3	18915.8	21894.7	20774.8	33911.2	19215.1	38027.7	19400	18202.4	43921.4	38839	36312.3	43031.9	43628.2	41197.7	42934.2	37833.6	43282.7	41090.4	43010.5	10659	23049.9	11395.9	46482	42990	6907.51	6843.98	39187.6	39187.6	37904.5	39130	25501.3	17696.5	24362.9	43465.2	44485.8	42695.2	44485.8	9917.96	13109.3	16460.7	29446	2707.3	35480.1	10718.6	10180.3	13762.7	34420.2	NSP3
VSTIQRKY	19690.5	8829.03	24000.5	43920.5	42499.3	42206.1	42246.7	47538.4	44200.8	45908.2	31801.3	35255.4	30924.8	44077.6	44838.1	42318.1	37925.4	31864.7	16371	16371	21633.1	4198.5	9797.23	33700.1	22632.8	34776.6	40249.5	37329.4	34222.6	35022.4	43759.2	35022.4	41321.8	39934.1	37645.3	43782.9	42544.9	18622.3	9705.12	2846.41	35138.5	18622.3	29377.2	29975.1	44803.6	36692.7	43073.3	33355.1	45882.9	46965.3	34291.6	42601.5	45556.9	46227.7	45447.1	45133	43954.7	45181.4	42082.5	41376.8	37796.8	39451	37307.2	44809.4	38334.6	45287.6	32717.8	29141.1	45969.4	43527.8	42576.6	38500.9	42890.1	40584.9	40036.2	36264.4	44671.5	43295.8	45635.3	7344.86	19297.4	9024.81	46861.8	41217.7	12421.8	6721.57	36644.7	36644.7	39097.9	37065.4	23448.9	17336.4	25839.6	42125.8	41177.2	40424.9	41177.2	11788.5	7612.1	16984.8	22773.8	1202.32	28529	1343.68	1597.94	7919.41	35365.9	NSP3
KAIVSTIQRKYK	32799	22012.6	35392.6	35919.2	34863.6	32768.1	30638.8	45591.4	37078.6	40561.6	396.46	492.86	77.69	41054.4	42123.5	38612.7	42791.9	37734.7	25695.7	25695.7	238.76	4334.43	9908.63	1142.56	20260	30038.4	24147.7	14885.7	19766.9	3328.18	37356.1	3328.18	38961.9	36493.5	38688	42398.7	45146.7	14945.3	13672.1	13269	40879.3	14945.3	37432.1	36564.7	43290.6	26248.5	34394.1	37729.3	46784.2	47805.1	39540.3	40893	46437.8	46090.9	45759.9	44096.7	42648.1	43848.8	41135.3	39098.3	36138.3	37800.4	37394.9	42526	36516.4	41857.2	38966.5	24161.5	45072.5	40938.6	39586.5	44795.9	45030.1	44323.4	43257.8	40520	44787.6	42292.9	44821.6	13574.2	26235.4	9921.39	45880.9	44071.9	27156.7	21446.7	42274.6	42274.6	37540.4	41751.8	37225.3	31563.1	35393	43199.4	45220.5	43121.4	45220.5	25949.2	26319.6	28244.9	32497	11589.5	38154.2	19304.5	19217.4	25068	36749.5	NSP3
AIVSTIQRKYK	33805.7	25271.1	35918.5	35864.1	34841.7	32631.6	31795.8	45199	37398.9	40599.4	314.73	399.78	90.27	43728.4	44471.8	41923.4	38815	27737	23043.2	23043.2	2272.81	7462.86	15417	3366.21	26903.8	36363.9	25165.3	14874.3	11609.3	2844.44	39380.6	2844.44	40820.1	39059.8	41362.9	44285	46443.8	13966.5	24840.6	29690.4	42506.7	13966.5	40886.8	40226.8	45209.2	34193	39311.2	42244.4	48058.2	48453.9	42162.2	44508.4	47360.8	47079.8	47091	45662	45549	45657.1	43244.8	42712.8	36291.1	38924.4	38105.1	43341.7	37973	42834.5	39453.6	31031.4	46906.9	44229.5	43516.5	46541.4	46562.6	45773.3	45641.3	44472.3	46858.2	45156.4	46521.8	30631.8	39421.1	31001.9	47067.5	46417.2	33395.2	34593.8	46491.1	46491.1	39824.5	44373.8	40520	35884.3	38176.1	45008.2	47604.3	46161.8	47604.3	33753.8	36705.4	34607.7	40681.2	22946.4	43765.8	35396.1	32683.5	37704.1	41736.5	NSP3
VSTIQRKYK	30230.8	18728	33659.7	41302.1	39741.4	38416.4	38247.2	46719	41255.6	43822.2	1846.71	2652.7	722.45	42396.9	42780.3	39883.6	44244.8	41559.9	30887.4	30887.4	224.07	12888.8	15023.4	718.24	26836.9	35842.8	12079.7	4995.92	17609.2	2082.64	36703.8	2082.64	36932.5	33962.9	36055.9	45124.7	42633.4	36102.8	31538.2	24548.9	41804.7	36102.8	41524.4	38852.4	44678.2	29375.6	35666.8	43593.3	47797.3	48359.7	44163.5	41965.2	47322.9	46024.1	44770.7	45343.5	44880.3	44223.8	40974.9	39218.6	40325.8	42884.1	41344.6	45295.9	42284.2	43570.2	41033.1	30480	46589.3	43025.4	41278	44389.1	45464.8	44529.6	43416.3	42567	43649.5	40408.8	43929.5	23311.3	32943	23877.7	44949.3	40724.3	29533.4	26459.2	42114.4	42114.4	36291.5	41207	31404.3	23127.1	30873	40366.8	45127.6	43224.2	45127.6	25385.4	22976	24930.3	32292.6	12729.8	36655	17405.4	15930.4	22914.4	35681.4	NSP3
IQRKYKGIKI	39610.5	34149.4	40621.4	29290.9	19703.7	14984.9	17567.9	43980.4	32014.7	33481.7	23373.1	33624.7	37392.8	24240.6	28401.8	24056.1	39580.9	41234.7	37562.8	37562.8	2462.91	13871.8	10698.9	23920.6	14563.4	18044.2	39069.9	36822.3	35686	41854.1	36096.1	41854.1	22022.3	16698.3	6773.41	9137.01	19772.5	4741.24	2218.25	20625.6	31427.4	4741.24	34999.3	28477.5	28987.6	7170.54	18807.2	44265.4	43304.7	45027.7	43939.9	20285.2	32058.3	32541.3	31497.6	26241.4	22303.4	28879	20079.1	11031.7	32417.6	35812.5	35235.2	33870.1	34035.1	31745.6	41329.8	15143.2	20388.2	16507.5	20734.8	33829.8	38701.4	22604.1	33436.4	6606.57	40654.8	36009.5	41831.4	28832.8	30163.5	31673.2	33196.3	36128.9	27323.5	31813	36380.8	36380.8	31278.2	36468.3	12036.6	17690	25240.2	22524.8	42206.5	39281.5	42206.5	25003.2	22898	20214.2	23879.5	22364.5	29007.1	29657.6	28570.7	26589.2	32007.4	NSP3
RKYKGIKI	44287.4	38960.6	44417	42101.1	41227.5	39883.6	37922.5	47828.9	43154.1	44807	39247.1	43000.7	43602.3	36128.2	39172.4	33432.5	43684.4	44576.3	43269.6	43269.6	9777.95	26103.2	23774.6	36901.3	23147.4	33845.9	44122.4	44069	42471.3	45731.2	43107.4	45731.2	33369.9	27238.5	15873	21540.4	21428.4	33653.8	3342.07	31068.7	33866.8	33653.8	38328.4	33581.1	32195.7	7806.19	20121	45118.3	44999.4	46658.9	45056.4	23437.7	30642.7	30585.4	27197.6	33870.5	21080.2	27542.9	27535.2	16470.5	39083.5	40521.7	40099.9	40384.3	38905.4	39016.3	46043.5	15261	19375.6	19543	25841	34617	40778.1	29622	36085.2	11446.5	43834.1	41514.4	44458.3	39687.7	39297.2	37881.5	31068	39596	38937.9	34001.2	38579.3	38579.3	33709.2	39441.6	15056.9	19751.3	28819	26070.2	43183.5	41218.2	43183.5	36284.5	28268.7	20844.3	30124.3	29152.7	34820.6	30275	30506.4	33337.5	36227.2	NSP3
IQRKYKGIKIQ	44627.5	40473.1	45237.6	41629.2	39481.7	36421.7	36351.3	47614.6	43510.8	44108.6	34451.9	40340.6	41236.5	41531.1	43498.1	40632.8	46240.2	45242.5	43373.6	43373.6	16841.1	24281	27186.7	33200.3	34200.4	42359.8	42921.2	41418	41496.1	43424.3	45886.9	43424.3	39442.5	36384.3	26763.8	35105.5	39191	22583.8	13500.7	40075.2	38666.7	22583.8	39424.5	37810.7	42318.1	22410.8	33531.4	45643.2	47476.2	48197.7	46062	37440.6	44094.7	43823.6	42149.5	39214.8	37020.1	40322.7	33841.9	29340.1	41792.1	42913.8	43192.4	44352.7	42145.4	42033.3	46084.9	24615.4	40422.3	35997.1	34915.3	43993.2	45875.5	40865.1	43924.3	27707.3	46852.6	44456.4	46883	40200.3	43497.7	40595.9	42434.5	45826.8	42480	41104.6	46695.2	46695.2	41461.1	45409.3	37462.9	37664.1	38695.1	39663.7	47834.6	46380.5	47834.6	40152.1	40277.8	36049.3	43676.9	38087.4	45127.6	43080.4	42860.9	42151.8	45682.8	NSP3
RKYKGIKIQ	47022.8	43132.6	47280.9	44312.8	43743.6	41591.8	40941.3	48933.9	45813.5	46819.7	33288.1	40640.3	40953.7	45324.4	46732.6	45293.9	47045.7	45382.7	44189.8	44189.8	15267.1	26467.8	32709.7	35379.6	36091	44579.2	44337.3	42923.6	41355.8	42435.9	47045.7	42435.9	38060.2	33508.1	34822.1	42546.7	37276.5	31324.2	2986.13	40384.7	29965.7	31324.2	37608.3	35332.2	39832.3	9635.23	20495.5	43101.8	46986.7	48099.2	44642.9	41278	43101.8	38967.4	32585	36486	32304.5	35341.4	32990.8	28054.8	39164.8	39680.9	41561.2	44569.6	38363.3	39806.9	46191.7	15057.3	35196	37498.2	27726.8	46670.5	47813.4	45291.5	47133.8	40491	45552.5	41967.4	44948.3	41913.9	44349.3	39784.5	35744.4	46411.6	40379.5	34431.4	44100.5	44100.5	42618.1	46682.6	29347.7	25913.5	29344.8	43246.2	47370.5	47083.8	47370.5	35102.4	30524.6	26562.5	43783.3	33516.5	45902.3	35858.7	39144.9	35069	45227.4	NSP3
KYKGIKIQ	47245.6	42845.6	47559	47053.8	46491.1	46193.7	46120.3	49017.6	47337.2	47424.9	39254.3	41186.5	43012.4	39440.8	41520.3	32184.2	47919	47191.4	43615	43615	5923.68	20863	22350.7	23840.8	26893	45522.9	40514.7	39108.9	44884.1	44908	47698.1	44908	43860.2	41561.7	39608.4	47123.1	45446.1	41793	37520.9	45822.4	44164.4	41793	43535.8	43346.4	46839.5	38568	43231.7	46867.3	48567.3	48827.1	46740.7	46230.7	47361.8	46885.6	45175	47226.2	45182.8	45685.7	44263.9	42430.9	45789.2	46523.3	46271.8	47719.3	46074.9	46653.3	47247.7	38411.9	46808	46823.7	44878.3	47716.7	48278.1	46814.6	47516.8	45399	47888.9	46745.3	47718.8	43208.7	46067.4	43402.7	45585.5	47545.1	45951	44428.1	48397.9	48397.9	43597.6	47996.8	39566.8	37012.9	35809.8	44156.3	48913.8	48346.6	48913.8	44233.3	42875.3	23299.9	47305.5	43365.2	48211.8	42309.8	43583.9	43830.7	48137.8	NSP3
KYKGIKIQEGVV	41077.1	35748.3	42076.6	35119.5	25359.3	27028	31359.2	45409.8	35923.9	38158.8	36436.3	38200.9	41051.7	16543.5	19407.9	6251.89	43676.9	43642.4	37561.9	37561.9	1806.3	12885.3	8398.54	18539.7	6333.11	31623.2	37296.3	35482.8	39907.8	41718.4	34207.8	41718.4	32888.5	28913.1	23342.3	34371.1	38374.1	30106.1	31697.6	38594.8	41213.2	30106.1	42794.2	39313.3	42877.1	29771.1	36211.1	45283.2	45810	46897.8	44765.8	40108.2	42478.7	40605.5	37676.3	43311.7	39170.7	40760	36772.2	33633.5	41479.4	43683.5	43201.7	43039.4	43121.9	42055.6	44978	33448.4	42060.6	38790.3	39993.4	43112.5	42454.3	41513.1	42079.3	35583.1	43468.5	41812.4	44804.6	35811.8	38080.8	34135	42072.9	41676.9	39653.8	41694.1	44840	44840	36920.5	43343.6	27062.3	28396.5	27801	29863.4	46293.8	44412.2	46293.8	36948.8	34790.9	15489.9	38517.6	37051.7	41612.5	36710.6	38166.2	36165.7	42914.7	NSP3
YKGIKIQEGVV	39148.7	35718.1	40079.1	31752.1	19075.3	18915.8	25495	44851.6	33409.7	37369.4	41001.5	43043.6	44171.6	40671.5	42728	39576.2	42552.2	41073.1	42217	42217	23082.6	24888.8	22039.7	39868.1	35571.9	43566.9	43660.4	42151.3	37168.2	43361.4	28764.2	43361.4	33645.8	28772.9	14010.3	33622.6	29689.4	26373.5	21119.7	39343.6	36060.2	26373.5	41180.3	36313.9	43280.8	29108.3	37196.3	43526.9	42830.3	45156	43731.7	36436.7	37200.8	31051.9	27940.6	39998.1	35720	39647.4	35209.7	28882.4	42076.1	43633.9	43128.4	43020.8	42912.9	42704	42120.3	29796.9	39067.8	34004.5	36895.7	38317.2	38649.5	37236.2	37278.5	32162.9	38639	38768.9	41859.1	35602	37785.3	31886.1	36993.6	40950.1	33993.5	36972	41323.5	41323.5	38281.2	40935.9	23752.2	30339.2	31295.1	30028.6	43935.2	42210.2	43935.2	31204.5	30539.8	31943.7	34206.3	33995.3	38105.6	35729.3	36894.5	32995.8	38908	NSP3
KGIKIQEGVV	38969	33508.5	39646.1	19753.7	9718.36	8713.82	10124.2	41487.5	23382.7	32140.7	33005.5	35343.7	37832.4	34100.7	36753.5	30366.5	42256.8	41926.6	40044	40044	3148.28	8736.76	6699.79	28700.5	20608.8	27039.2	41537.4	39217.8	36552.8	39849.5	17686.2	39849.5	25907.1	20341.5	21441.3	14161	38511.3	19393.9	19490	20587.9	40345.4	19393.9	42196.9	39928.5	42195.1	30313.6	36349.3	43034.2	41544.6	44140.6	43329.1	32979.8	38301.5	37722.4	35625.1	37732.6	32101	36552	33431	27937.6	37634.8	40006.3	40232.9	39837.4	38538	40362.4	41166.9	25767.8	32017.4	29797.6	33653.8	34156.1	31762.5	33626.9	32679.6	20166.8	36729.6	34939.5	38750	14666.4	15005.4	8779.88	41002.9	36546.5	28728.8	32196.7	34450.4	34450.4	36662.1	34768.7	31253.5	33280.9	38381.1	33978.8	37960.3	36880.9	37960.3	28286.5	27248.3	30680.2	16389.2	21529	22857.7	25787.7	25208	26443.5	29540.1	NSP3
KGIKIQEGVVDY	25011.4	16961.3	27447.4	37318.5	36401.7	35640.9	33919.6	46191.7	38234.4	43827.9	18190.2	17298.8	17977.1	40572.6	42627.8	38427.7	41044.6	34153.1	14772.6	14772.6	24706.1	1651.82	2965.14	25329.5	12250	27086.9	41325.8	38943.8	33757.4	34406.1	42773.3	34406.1	42656.4	40253.4	39772	39486.4	43840.2	6250.67	5491.36	14883.3	33409.7	6250.67	30950.6	32065.6	42678.1	33397	41257.9	32235.4	45725.8	47350	33554.9	42109.8	43531.6	44833.7	44781.8	43119.1	41146.4	44068.5	41608	39996.4	36678.8	36948.5	35984.2	42588.2	35455.9	44001.3	36659.7	23262.6	43871.5	42230.2	40679	45239.1	44786.6	44012.3	44738.2	39949.3	46039	45328.3	46702.3	14222.6	24244.5	9940.52	46659.4	45727.3	28634.1	23499.9	45127.1	45127.1	40978.5	41962.4	37992.3	34018.1	33452	45101.3	46408.1	44063.7	46408.1	29096	30190.2	25641.6	39711.8	18246.6	42436.8	24147.1	24356.8	29693.3	41857.2	NSP3
IQEGVVDY	22861.7	12285.7	27183.8	38204.2	36649.8	33561.8	30045.5	46261.2	39334.6	43053.8	36533.4	38115.4	37654.7	41636.8	43185.4	39983.4	41691.4	35730.1	15105.7	15105.7	38437.2	6230.28	11793.1	38552.2	24034.5	40660.5	42531.5	41732.4	36141.8	38876.4	45419.1	38876.4	43276.1	41133.5	41832.8	37763.7	40504.6	4112.71	760.96	36389.1	19869.2	4112.71	13968.3	23318.1	44650.2	36785.3	41630.1	24414	43397.1	45862.5	26185.5	34423.2	36536.2	39979.5	41752.3	36148.9	37188.7	40715.1	34388.2	32907.4	36540.1	36002.9	32759.3	41996.5	34283.4	42346.5	36372.9	10318.1	41011.3	37432.9	32955.2	44012.3	44608.7	38781	44224.2	33112.8	46309.3	45311.1	46303.3	40538.8	41908.4	38584.7	44878.8	44659.9	24773.5	17479.6	43141.9	43141.9	34516	34113.2	35588.1	30022.5	27344.3	42445.6	41880.8	35969.4	41880.8	21280.3	26916.9	19623.7	41809.7	21951.9	42840	22006.6	23841.1	27702.8	39146.9	NSP3
IQEGVVDYGARF	28815.6	18407.8	29786	27821.2	20345	11207.7	13093.3	40357.2	31213.9	33540.8	33773.1	32579.7	35246.3	10576.8	16031.6	12878.9	19367.5	12727.9	18357.5	18357.5	33787.8	12940.6	6330.03	23218.6	7650.41	20052.1	30314	27376.5	21818.8	26381.7	34605	26381.7	36732.4	33922.9	32108.3	27203.2	36473	974.32	198.55	4441.83	17090.6	974.32	18532.9	19290.5	34140.5	22860.9	36463.5	25311.1	40310.1	43763.4	28668.8	16602.7	20747.8	34240.4	38885.2	24177.5	26052.1	37081.8	26273.5	17655.4	7481.78	6374.63	9211.66	19563.7	4789.81	30579.1	28059.1	5286.61	31874.7	25578.4	29519.3	38280.8	38871.8	30711.8	38317.2	18734.7	43754	42828.9	44847.7	21080.4	18110.1	19070.5	42666.6	36833.1	13336.1	7819.71	27969.3	27969.3	26167.1	20990.1	32564.2	27998.1	21847.2	36531.4	36735.2	27061.4	36735.2	11755.9	19638.8	18880.4	32499.4	11817.3	33720.2	22606.8	22113.1	21516.7	25229.3	NSP3
QEGVVDYGARF	34299.7	25818.7	34836.8	37531.5	30690.5	20744.4	24836.3	44183.6	39707.5	39877.1	36625.3	38128.6	36197.4	22858.2	30069.3	26461.8	9179.32	4707.8	21085.5	21085.5	36588.8	20274	11782.8	33314.7	13553.3	24622.8	35416.4	31770.4	13432.8	27936.7	28806.3	27936.7	36434.3	33464.7	33636.7	35336.8	38286.1	6706.02	5229.49	6085.24	28545	6706.02	4513.33	7203.51	40188.6	30683.9	41093.9	24758.8	39763.8	42488.3	26708.9	11126	28904.3	37845.5	41825.6	7632.47	6887.36	25540.2	12300.1	4151.97	446.94	396.04	1065.56	3074.56	303.91	14530.9	32578.3	4423.65	38222.8	16034	24896.9	39330.8	39293.4	32902.1	37697.1	30006.2	44665.7	43829.8	45265.5	24548.6	18618.5	23828.2	43699.1	42379	19229.4	15191.1	33720.9	33720.9	35598.9	37075.4	37607.9	33709.2	32354.9	43205.4	43499.6	40935.1	43499.6	20890.6	27474.5	27653.7	35830.3	15794	36936.4	30200.4	29407.8	29311.2	31381.6	NSP3
QEGVVDYGARFY	1408.12	1456.91	2314.93	37298.7	35091.1	33892.1	32914.2	45192.6	38731.6	43847.4	22818.7	24780.5	19064.1	38673.8	41118.4	39903.9	31521.8	17281	5063.46	5063.46	33705.6	3333.41	7225.91	30516	23221.9	38444.7	34451.9	31832	22401.6	24568.8	39557.8	24568.8	41791.2	39417.7	38374.5	39484.7	41436.4	14999.1	10948.9	21462.9	31186.6	14999.1	6081.95	11644.7	42074.3	31396.8	40129.9	28104	42598.3	45431.4	23921.9	25712.4	36186.1	41698.1	43625.9	25039.2	24944.6	29416.4	14769.9	17887.1	542.7	549.65	850.86	13530.5	497.26	15847.8	40055.7	6055.42	43497.7	26981.9	26665.8	42892.9	42921.7	39863.3	42351.1	39112.7	44974.1	44894.9	46095.9	32184.8	37008.5	29255.1	44799.7	44111.4	26146.7	23915.2	43732.7	43732.7	34236.7	28379.7	36082.8	29750.5	34314.2	43431.8	43559.8	34461.9	43559.8	27901.9	30731.4	25532.2	38496.3	13729	40482.3	26248.5	24391.9	31753.9	38781.5	NSP3
VDYGARFY	5885.67	3464.95	8876.64	38965.2	38646.2	37421.2	35361.3	45478.1	40457.8	43501	28333.6	31628	28103.1	38902.5	40815.2	38698	39308.2	31402	6298.87	6298.87	28662.3	4869.49	7720	30175.2	18392.5	37246.7	34581.8	33777.1	32333.2	30398.4	41263.7	30398.4	39261.9	37176.2	38824.3	36361.5	39587.4	19851.6	7031.94	27161.2	33387.6	19851.6	7133.47	8997.99	43412.6	35437.5	40031	30600.7	42961.2	45414.2	28107.4	14835.4	42092.5	42992.3	41280.2	34993.2	17523.5	25911.3	21278.7	15145.5	16785.5	17113.5	14621.9	35393.4	16867	33909.7	41300.3	5775.83	42201	26378.6	25329.5	38698.5	41308.8	32552.2	39084.3	28707.6	42200.6	42655	44474.2	32774.9	37392.8	31757	42077.9	43212.5	26207.3	18893.1	41635	41635	30403.3	23710.1	30795.3	27817.2	28454.4	42602.9	39885.3	29547.5	39885.3	24700.2	27405.9	16128.3	36067.2	12049.3	39246.6	18755.6	18768.6	29536.3	38219.9	NSP3
VDYGARFYF	20157.9	8967.76	22048.1	23683.5	18501.2	11384.2	11560.4	37718.7	28227.8	25723.3	21582.6	17158.4	12941.2	1190.8	2915.13	1644.81	26726.2	21856.6	1198.55	1198.55	15036.3	3326.13	855.39	11598.8	524.05	3569.79	18590.1	16327.4	20662.4	10731.6	16959.2	10731.6	22960.8	19014.1	25176.2	11938.5	23714	6487.71	669.46	6373.88	23543.4	6487.71	2292.1	1887.5	30610.6	21097.1	29114.3	17983.9	29455.8	33822.1	17806.6	499.37	20225.8	26755.1	30701.8	8237.09	543.79	8379.39	6288.39	569.12	4823.3	4181.54	4520.9	8156.83	3562.22	19275	35028.4	280.15	23524.3	5409.51	12094.9	24319.7	25274.4	13863.1	23340	7711.99	27585.6	32084.4	32326.5	10455.9	6615.65	8525.07	29347.4	32795.4	13862	10857.1	23516	23516	20012.7	20287.4	19186.8	16369.2	16110.5	28092.2	25465.5	26413.1	25465.5	13710.8	12242.7	9572.98	12885.3	7084.25	17229.1	9115.98	9219.13	11054.6	18550.3	NSP3
VDYGARFYFY	3825.08	763.49	5983.91	30019.2	28199.7	24263.4	23263.6	41312.4	33440.4	32772.4	7769.2	7245.96	3872.3	1176.42	1777.17	398.12	27020.5	15225.5	85.64	85.64	6817.45	144.49	174.8	3091.94	107.04	11440	5814.21	6241.82	17881.5	4414.95	27746.9	4414.95	35437.5	33280.9	24526.3	21875.6	31861.9	7157.98	2440.73	12498	25719.1	7157.98	4634.92	3838.47	32648.5	20567.4	30009.5	19190.5	38679.6	42125.8	19224	4374.38	34191.9	37516.8	36966.1	27933	10851.3	20465.3	13538	7530.83	4047.07	3388.35	3824.37	20092.8	3314.74	20503.2	35880.4	841.92	37268	15420.8	16451.4	34444.8	36560.7	25351.4	33432.1	19064.7	34078.2	36547.3	39013.3	16214.4	23470.7	12861.8	36596.7	40689.6	19792.2	18671.2	40606.4	40606.4	28748.4	36413.9	18162.1	11373.6	4964.83	34630.5	41058.4	40251.2	41058.4	18547.7	17801.4	1541.86	28403.3	10822.8	34580.7	14753.4	14956	16591.7	35217.7	NSP3
YGARFYFY	7355.44	1383.11	10970.1	29857.6	26399.4	23551.6	22498.5	40228.6	33359.8	33055.1	22881.4	21386.2	15572.4	10438.5	11889.1	5847.2	35770.7	24939.5	332.65	332.65	13322.8	777.52	1085.76	9557.87	1455.42	25731.6	13742.9	11928.3	24354.7	15112.3	30145.8	15112.3	37067.4	33576.7	11579.2	31983.2	26541.2	6394.11	1568.7	8247.43	20662.4	6394.11	9069.64	8339.95	37255.5	24383.7	34084.4	8001.32	35010.3	40373.3	14090.8	27783.8	35171.2	34652.2	31048.2	38726.5	31918.2	35765.3	28761.1	25042.8	29261.4	30113.9	29166.6	38984.2	28854	37175	23937	11073.5	39074.2	36281.7	31381.6	26050.4	35502	25682.1	26323.6	21816.7	30740.7	34934.9	36786.1	14137.1	20439.9	8068.7	34889.2	32923.1	7563.58	2287.27	29175.1	29175.1	26533.4	30697.2	13488.8	7561.2	6392.32	31909.9	33609.1	32780.6	33609.1	4398.02	3352.69	2306.53	22199.4	2856.84	29212.4	618.58	1829.25	2644.42	28150.9	NSP3
VDYGARFYFYTS	26672.2	13961.5	31571.3	31673.2	26503	22055.2	22550.6	42145.8	33829.8	37083.8	30254.7	29096.7	28464.5	21733.3	26804.1	22845.6	42931.9	39427.9	12717.6	12717.6	5706.02	9886.99	8394.09	18729.8	11536.8	34280.8	21369.5	24842.2	36505.4	27958.5	30710.4	27958.5	36613	33965.2	21402.2	31387.3	35267.6	31009.3	23817.6	36163.4	39002.8	31009.3	26487.5	21130.2	42132.6	30725.1	32205.4	38939.1	43530.2	45214.6	38962.7	11985	42025.6	39599.4	33911.2	37788.6	18134.4	20756.3	19486.8	14629.8	29277.3	29404.3	28753.7	35222.3	29083.8	26869.4	44486.3	14170	42618.6	26974.3	25139.4	39130.4	40475.3	34480.6	37599.3	29753.1	31768	32669.7	36167.3	24555.5	33967	28106.2	35029.9	42896.2	39719.1	34294.5	41694.1	41694.1	38340.9	43368	38885.7	37677.1	34584.4	42638.9	44875.4	43640.5	44875.4	33561.8	31677	28641.9	38940.4	32512.8	42090.7	28486.4	35013.7	31618.4	43393.8	NSP3
YGARFYFYTS	25251.7	13620.5	28507.7	14984.9	7049.99	3672.39	5433.68	32665.5	18586.9	23010.8	25781.5	19452.9	20948.1	19162.8	21863	19903.6	39905.2	36690.3	16475.1	16475.1	1803	9234.61	4524.38	10167.4	12487.1	26927	13428	13169.6	25767.3	12491.6	6994.98	12491.6	21764.6	18929.7	5784.15	25588.9	22490.7	17358.8	12813.7	25497.4	29803.7	17358.8	24475.1	14958.4	39377.6	24134.1	24180.9	21882.9	32699.1	36605.8	29588.7	29346.4	35470.5	26078.9	17943.7	36514.1	25206.1	25737.8	21946.7	19999.3	32087.8	32683.9	35724.3	36947.2	31991.5	28237.8	31096.3	20296	36916.1	31599	24702.6	28521.3	32979.8	26967	25591.1	21982.6	6195.79	14195.7	15602.8	13523.7	21291.5	10914.7	21074.7	32932	20654.8	11432.7	22688.2	22688.2	32455.9	36944.9	30873.7	28444.5	27130	31623.6	33070.5	34512.3	33070.5	11409.5	8930.68	16766.8	23127.6	16014.8	30947.6	7624.3	18357.7	8332.46	30943.3	NSP3
YGARFYFYTSK	31215	13679.8	33958.2	29048.5	26487.8	22341.3	22568	40928	33102.8	33708.5	2960.01	1514.84	651.25	23272.5	27393.4	23115.6	41248.5	39237.3	13223	13223	973.13	11791.9	8093.36	1028.79	9377.08	28227.5	7305.63	5470.43	16720.2	1356.2	27931.2	1356.2	37068.6	33579.6	22956.6	35203.6	28354.5	25062.6	15058.7	31873.3	30447.4	25062.6	28479.3	20288.3	14186.3	167.34	1214.36	35983.8	43869.2	45580.1	40028.4	32079.8	36910.5	30905.5	20711	39598.1	34186	32209.2	32244.5	29458.4	33263.6	34784.5	36056.3	40481.8	34070.4	34193.4	38873.5	13143.1	39966.6	33285.9	31174.5	38139	41749.6	35813.3	37550.6	30270.4	32470.6	33287.4	35771.9	26008.5	34139.8	23058.7	10436.7	40207.7	30264.5	25614.7	38889	38889	32666.5	40620.5	23972.7	19582.8	18361.6	37122.4	41884	41872.7	41884	23798	21843.9	18055.9	36200.2	25120.7	39852.1	21262.8	26244.5	20018.8	35709.6	NSP3
YGARFYFYTSKT	31831.3	18715.5	34299.4	23921.7	15517.7	13346.9	16437.7	39599.4	28155.5	29193.5	20094.5	16086.9	15657.2	23952.5	28421.5	24207	42354.7	39039.5	16176.9	16176.9	11759.9	19651.4	12186.4	9118.64	15095.1	38513.8	16772.4	15528	28488	12022.7	16613.8	12022.7	37992.3	35460.9	24184.3	34424.7	33585.1	31377.5	24586.9	38682.1	35671.8	31377.5	33401	25778.7	27898	1386.38	6720.04	38003	43491.6	45249.9	40477	36875.3	39391.7	37463.7	30270.4	41761.8	36443.8	35431.3	32266.1	32273.1	34120.6	35535.8	37373	40123.8	34725	34129.8	41603.5	23582.2	43310.3	36465.5	34204.9	38602.7	40928.4	35549.6	38024	31617.8	32158.4	36242.9	38752.9	31899.2	37370.2	28104	23405.5	37728.5	34154.6	29577.5	38792.4	38792.4	34536.6	40536.2	31962.4	32445.3	27867.5	37326.2	42370.8	41011.8	42370.8	27749.3	27109.2	13437.8	34579.6	32214.5	39350.4	31144.5	34886.2	27575.7	37952.1	NSP3
FYFYTSKT	40493.2	31396.8	41328	35912.6	31116.8	30017.9	30573.2	45113.5	37310	37458.1	37871.7	40199.9	41758.6	21455	26854	16242.3	43307.5	41072.2	23140.4	23140.4	24874.8	24905	20909.4	32683.9	17074.5	44229.5	29575	31422.3	35278.3	37043.7	32429.9	37043.7	37585.1	34383.3	27489.6	42964	30530.9	34617.4	18051.8	40843.5	24058.2	34617.4	31304.9	26234	43355.8	33239.9	36414.6	33980.9	41700.4	44051.3	39159.7	41285.6	41297.2	38054.9	29035.3	43763.4	38713.1	39845.2	36409.9	34958.8	41581.4	42397.8	42820.6	44367	41707.6	41545.5	40483.6	32279.3	44533	39435.2	36066.1	37142.4	42748.8	34152.3	39836.2	34177.5	32111.8	36959.2	39059.4	42591.4	44601	41854.5	30666.6	36246	34179.7	19996.7	34879.1	34879.1	31749	42994.2	19086.8	19578.6	10558.7	29388	42438.2	42224.8	42438.2	21412.6	15124	859.3	39652.5	34287.5	42572	22118.8	32611.8	22211.9	39882.3	NSP3
FYFYTSKTT	38757.1	28177.7	39125.8	24217.8	17155.6	15680.3	17445.9	41346.4	24413.8	22452.5	34142.4	33531.4	36057.9	8711.93	11954.9	3283.54	38015	35344.1	11025.1	11025.1	10438.3	15950.4	9641.59	22376.6	4650.69	32322.7	16644.6	18437.1	25075	25322.9	13597	25322.9	30457.6	26529.4	22279	35228.4	15082.9	25210.5	5536.34	35463.9	10048	25210.5	22474.1	14852.6	39599.8	28500.6	29629.7	21294.1	29793	35311.9	30361.5	35540.4	32935.9	18019.4	10984.6	37245.1	30870	31492.1	26325.3	26760.3	37973.8	39296.3	40724.3	39762.1	37905.3	34972	31273.1	22996.4	36627.6	29458.4	23113.4	31280.2	37653.1	27483.7	34602.4	25263.8	18005.7	26861.6	25929.5	39778.4	40740.7	36759.4	14452.3	20222.3	24295.5	6208.34	15323.4	15323.4	27615.7	39223.3	5390	8178.12	2006.96	14773.9	32041.7	35214.3	32041.7	8138.32	2785.33	71.94	31309.3	25756.7	36734	7650.57	19646	7262.2	30394.1	NSP3
YFYTSKTT	41109.9	32872.2	41779	38412.3	34247.8	35094.1	35327.2	45721.3	38725.7	37933.2	35545.4	38132.8	40734	31464.2	35887.4	26841.5	45326.8	43923.3	24621.5	24621.5	23270.9	25743.9	25300.1	33437.2	22520.2	44823	34156.1	33773.8	38802.4	40037.1	38144.3	40037.1	34281.2	30477.1	21647.7	43120.5	29039.4	33331	19063.3	41362.5	26723.3	33331	31478.5	26487	45652.1	35910.7	38709.3	34532.8	40914.7	43307	38699.3	40254.3	42403.3	37121.6	29495.4	43641	38492.2	38810.4	33650.9	33341.4	41664.3	43208.3	43090.6	44333.5	42427.6	40855	40550.2	31255.9	43590.5	39260.2	32875.7	37294.3	43591.4	34224.8	39590.4	33169.8	34622.3	36488.4	39151.2	42755.3	44484.8	41236	34474.2	33572.4	36612.6	19492.5	32977.6	32977.6	30824	41566.2	26505.3	25021.4	15968.1	27870.6	42028.8	39567.7	42028.8	25434.6	17655.2	850.69	38693	33293.1	41802.9	18917.2	29421.1	24154.7	40625.3	NSP3
FYFYTSKTTV	29478.8	18261.8	30023.5	5005.93	2425.96	2948.76	3436.35	26636.4	5329.05	4987.93	25651	24981.6	29212.7	685.37	1192.33	132.01	26096.1	26555	3114.16	3114.16	7442.13	11858.6	2991.5	11308.3	375.95	14003.9	9849.94	9797.76	17515.5	16228.3	1858	16228.3	22582.6	16401.4	9447.86	18619.3	13787.4	11819.5	3425.25	21534.6	11991.3	11819.5	22299.3	13572.6	32583.2	18693.8	24740	22029.2	23255.8	29408.7	27625.9	26447.7	17662.3	12072.1	11540.8	29126.3	25186.2	29516.2	23259.9	19185.4	30576.2	33351.2	34179.3	32621	31881.2	33762.9	21509.4	16223	25490	18120.8	22264.8	15772.6	24113.2	13795.8	19523.6	9295.46	13077	25855.8	23579.9	30993.2	30653.4	24988.4	17933.2	10606.1	11042.1	2872.62	7794.28	7794.28	14736.7	23841.3	1999.87	3559.87	1358.12	5826.93	21602.3	23945.8	21602.3	3665.36	1229.94	36.43	16839.5	13313.7	23480.6	4128.18	9673.98	2922.43	13596.6	NSP3
YFYTSKTTV	29143	17934.8	29623.3	3570.87	1833.79	3370.51	3206.69	22780.9	2599.29	3327.1	24264.5	22799.9	27789	1853.34	3542.47	254.08	29443.8	29477.9	2884.64	2884.64	4071.98	11535.1	4528.74	11594.5	384.37	8527.1	12393.9	11656.5	20312.4	21558.8	3838.14	21558.8	15093.6	8563.06	3562.92	13615.1	6306.85	12730.1	1748.42	18599.6	10458.1	12730.1	18332	9271.65	35525	19810	25680.5	14778.7	15790.2	22585.8	22228.2	19777.4	17660.5	7882.82	8171.58	24908.7	23334	27656.7	19559.1	14529.6	31544.6	34122.8	34104	33048.7	32197.7	30982.5	16824.2	15213	20834	17381.5	18699.3	10925.1	20656.9	9138.69	14249.2	6341.54	11776.9	20041.7	18350.7	32262.2	29516.8	25827.6	14823	2759.86	7384.14	766.89	1453.94	1453.94	7159.53	14850.3	597.29	1130.15	438.57	1828.01	13331.3	14303.6	13331.3	1686.59	270.31	6.11	7149.55	5085.86	12740.5	607.47	2300.52	980.97	3939.66	NSP3
FYTSKTTV	38544.7	31228.1	39132.1	32703.3	25459.7	24074.1	25387.9	43066.9	31882.6	32417.2	39336.3	40232.9	42001.1	13894	13290.9	3110.59	41483.5	41799.3	29787.2	29787.2	25520.9	28988.5	21007.6	33815.5	12126.7	39610.9	34604.7	35153.7	37841.4	40881.5	28929.3	40881.5	31243.3	26184.9	10832.1	34143.1	21747	31769.7	18754.6	36550.4	29224.1	31769.7	34930	27265.7	43242.4	32348.6	38721.1	36830.3	37574.1	40946.6	38522.6	33293.1	33979.8	28701.7	26690.7	41453.4	38082.9	40843.9	35192.9	30809.6	41523.4	43625.4	42314.4	42565.1	43044	43041.7	38246.8	30730	40056.6	36409.5	37276.5	19870.5	33272.2	18530.5	25267	16724	33102.8	37114.7	38834.8	39592.5	39848.7	39238.2	36385.1	20477.5	26022.8	13631.6	19385.5	19385.5	17682.7	29771.1	8836.58	8671.96	3747.17	7881.12	32091.7	29398.2	32091.7	16993.4	7775.75	141.1	21519.2	22193.8	26881.3	9034.08	17337	13038	25079.1	NSP3
FYFYTSKTTVA	35477.4	24363.1	36434.8	20419.7	12588.6	12557.9	15030.9	39371.7	22260.9	20764.9	32139.3	33772.8	35771.5	8945.77	13706.5	4580.28	39401.9	35825.3	12579	12579	10621.6	18288.3	10783.5	21814.8	5733.62	35534.6	21031.9	21486.4	28095.5	26761.8	13181.7	26761.8	30279.2	25411.8	11519.7	34847.4	18558.6	23438.5	9187.27	36705	19183.1	23438.5	28041.8	20030.9	40229.9	27714.2	29746	27239.4	31894.3	37943.4	34361	37637.6	34547.8	22066.7	10996	36599.9	31602	31860.9	24445.8	26772.5	38516.3	39872.4	40547.2	40378.2	38770.1	34256.3	33342.1	24510.9	37711	29307.7	22888.4	30456.6	36784.9	29494.8	34343.6	26882.5	15313.6	24739.8	24295.7	39555.3	41023.3	36674.4	15917.9	27149.1	28153.6	12936	24425.1	24425.1	28289.2	38968.6	11812.2	12562.4	4759.94	15951.1	36018.5	36732.8	36018.5	14108.2	8596.02	608.5	34338.7	30270.4	38606.5	15795.5	28740	14336.7	33300	NSP3
YFYTSKTTVA	28516.3	15723.2	30230.1	10556	4091.58	6512.11	8650.78	36472.6	10321.8	14844.4	22068.1	24220.9	29466.7	13490.9	16650.7	7782.41	36982.8	32026.8	6057.78	6057.78	4520.12	10766.9	8443	18474.6	7517.97	33087.7	18869.2	17336.2	21785.3	22610	9449.9	22610	19686.2	13577.3	2658.3	29272.2	13000.1	11893.7	4531.92	34347.7	14636.6	11893.7	25400.5	16165	39707.9	24564.8	28316.2	19211.5	28288.6	34870	27507.8	32745.5	32810.7	18304.9	8077.61	34115.8	27921.3	25777.9	16429.3	21677.2	33542.6	36140.3	36421.7	36623.7	34647.4	24683.9	25132.3	19438	34492.1	25498.6	13084.4	28876.5	35081.9	25691	32434.8	23243.8	8674.78	14755.8	16699	36559.9	39592.9	31600.3	15384	17799.2	19804.2	6825.86	15632.5	15632.5	18397.6	32464.6	9093.42	9557.77	4418	9556.94	30235.7	29463.2	30235.7	6843.53	4469.59	208.46	25307.8	19905.8	31165.3	8084.95	18511.6	8379.84	24471.4	NSP3
FYTSKTTVA	33302.9	19721	33941.6	27889	14924.8	12166.5	19248.2	40907.2	23955.6	28428.8	36283.7	36604.2	37289	14145.7	13045.7	3818.26	37237.8	33417.6	16250.8	16250.8	9575.16	18984.5	11606.2	27796.5	10835.9	39208	23843.9	24801.7	26005.9	30551.7	16407.7	30551.7	22741.8	16355.2	5092.52	37847.9	11342.2	25662.7	8427.4	39276.8	12708.2	25662.7	29131	18261.4	40665.8	28012.7	30726.7	17922.5	24607.1	32568.4	24523.1	34710	34071.2	10183.8	6278.46	37151.3	33147.2	34128.3	24310.7	25607.2	40445.9	42330.9	42214.7	41224.9	41036.2	33460	30386.8	27206.5	38096.5	32947	24807.6	32008.1	36629.2	34240	34012.6	34492.1	13258.4	22216.2	22011.6	41658.9	42403.8	38615.2	16071.7	13707.5	19153	4898.71	11180.4	11180.4	15897.4	30118.1	3631.18	3190.77	859.49	3638.06	25367.6	24958.9	25367.6	5741.87	2110.66	42.67	24576	20733	30628.8	3479.15	12890.3	4664.3	21212.7	NSP3
YTSKTTVA	20821.8	17524.3	21274.5	30748	19950	14501	18790.3	43435.6	27184.4	40030.2	34841	35943.7	33395.9	39756.1	40436.3	36826.7	39188.5	33756.3	35500.4	35500.4	13430.4	19939.6	21929.1	36922.1	36131.3	40306.6	39710.1	37156.1	22197.9	29027.2	11330.1	29027.2	23045.2	16555.5	9693.47	38120.4	25119.6	19883	17881.9	19096.3	29448.8	19883	34704	28011.1	45871.5	35774.6	38918.1	28786.6	35729.3	38937.9	30991.8	37379.9	42525.6	29403.3	20462.4	39213.1	34686.8	37528.6	25420.6	28099.2	40733.6	43120.5	42167.2	40722.1	42199.7	37704.9	32719.2	30627.5	42846.5	39126.2	30346.8	34223	35364.7	36910.1	34311.2	34752.5	13627.4	22060.2	25814.2	27198.8	29834.7	20087.5	35088.4	26946.9	16943.5	7794.45	14779.6	14779.6	30879	24905	26645.4	22165	27425.2	25091	26557.3	22254.9	26557.3	10962.3	7487.36	13254.2	10324.9	8366.16	14828.7	3556.56	9541.34	9274.76	19783.8	NSP3
YFYTSKTTVASL	26046.2	20563.6	25868.7	9065.03	3494.39	3699.59	8032.99	30554	11099.7	6831.03	28742.5	28314	32872.2	3375.22	7305.94	908.19	26781.8	26509.6	7960.74	7960.74	5905.7	16236	5725.38	16962.2	1366.11	20182.1	18863.8	16896.1	16779.5	26521.4	6559.27	26521.4	12503.8	7728.95	1888.11	30349.7	14393	5791.04	4471.19	3901.32	16729.3	5791.04	24649.2	16274.2	38192.2	21208.1	31072.8	25044.7	25216.5	30960.3	29335.6	25276.9	23924.8	15740.4	24467.2	27979.9	26580.3	36032.1	27872.1	17903.3	32603	35070.2	35160.2	34827.4	33500.2	38071.3	21232.9	15943.5	24950	29806.9	29352.5	29567.9	32413.8	25076.7	30423	20312.2	30768.6	30851.3	33419.1	14070.6	13914	18047.1	32062.2	7976.35	9174.56	3516.27	5507.9	5507.9	17590.6	23942.9	9720.36	8739.22	2938.82	10185.4	25433.5	23487.7	25433.5	5171.42	3249.86	35.51	9429.57	6215.6	11537.7	2411.86	5257.35	3458.95	13179.5	NSP3
FYTSKTTVASL	27065.5	21928.2	26104	15431	3570.87	2993.18	7039.63	34887.4	16451.6	16822.2	35233.7	35346	35760.6	1985.17	2157.23	103.98	25633.5	26266.4	15863.9	15863.9	8516.4	19775.5	6671.58	23002.8	1596.09	27967.5	25400.8	23259.4	17141.5	29390.3	4620.4	29390.3	14405.9	8918.52	4094.06	35323.4	16360.7	7955.31	8419.29	3164.29	18510.2	7955.31	29662.1	22549.2	38909.2	23585.3	34352.5	26900	24516.2	30925.8	29780.8	28971.3	21696.7	14543.9	25722.5	31554.9	32245.8	40480.1	31664	21929.6	36927.3	39669.7	38362.1	37285.8	38184.8	41886.2	20303	23328.4	29960.2	34420.9	36215	29624	31762.8	29294.7	30354	23681.9	33662.2	33182.3	36096.1	13527.2	12371.2	16690.7	35807.9	8996.24	7444.07	2944.11	4154.26	4154.26	18945.3	21701.3	6596.21	5175.57	917.05	7418.18	24017.1	20604.2	24017.1	4670.51	2427.43	34.36	8059.89	5032.54	9854.21	2144.8	4590.01	2780.81	10337.9	NSP3
YTSKTTVASL	11866.9	9429.06	10858.7	2171.16	161.15	121.25	483.53	25014.1	2027.81	6893.77	25043	23458.8	22963.8	18717.1	19040.4	11095	4842.91	4760.56	18828.4	18828.4	1574.44	8358.11	2878	18912.5	7940.18	6621.45	24330.2	18548.5	2390.97	8707.13	66.15	8707.13	3087.89	1266.49	2106.21	21039.2	12266.3	1008.98	2072.03	130.78	15954.6	1008.98	28751.5	18585.1	38132.4	21208.5	35118.4	10748.1	7750.64	10950.9	13470.7	21176	21954.8	4834.74	22288.2	20304.3	24043.4	36022.4	25037.9	14222.6	29426.9	34010.7	32527.9	29756	31962.1	37766.5	8674.87	13475.6	18483.2	27678.5	29130	25659.3	18739.5	25419.2	22811.7	17264.7	21518.3	23638.4	25818.4	4596.92	1813.02	2191.19	36313.9	2748.21	1176.34	263.11	226.81	226.81	16491.3	6234.19	7282.5	6103.44	10044.4	11330.3	6818.77	6042.27	6818.77	770.08	424.09	2119.06	930.65	590	1281.87	217.24	581.61	467.9	900.58	NSP3
SKTTVASL	40424.5	35086.9	40698.8	38158.8	28885.2	25672.4	31392.4	46350.9	39481.7	41005.1	40381.7	42522.3	42318.1	39693.3	41364.7	36185.3	41030.4	40874.4	41715.3	41715.3	15283.6	25252.5	18882.2	36376.4	29647.1	40431.5	41547.7	40193.8	33029.8	42383.6	33908.2	42383.6	23428.6	15811.6	9288.22	36758.7	12521.8	21900.7	1855.27	22195.3	17518.6	21900.7	28476.5	24649.5	43569.7	24649.5	36215.4	40418.4	40447.3	42673.5	40870	24817.3	23701.9	8191.67	19562.7	31685.2	26271.8	35793.9	30345.8	16868.7	35650.2	38108	37002.8	37473.9	35505	40105.2	38794.5	14450	20479.3	31549.8	31658.8	36992.8	40429.3	31377.5	36368.2	25153	43876.8	39879.3	43844.5	29904.5	29984.2	32343.3	32985.8	28358.8	28002.7	20242.7	23464.9	23464.9	31791	34522.8	21291.3	20271.4	20831.2	24379.2	36655.4	33527.4	36655.4	20395	15780.8	11875	22666.6	20217.9	24775.4	9921.83	15913	15519.1	31774.8	NSP3
FYTSKTTVASLI	14856.1	12460.4	14302.5	18921.5	6440.71	5693.19	11204	36524	18904.5	24465.1	32615.7	33404.6	34247.1	923.74	865.15	163.27	30995.5	29726.4	10944.4	10944.4	15142.4	20320.3	9586.56	27263.6	2867.09	30174.2	26522.2	26561.9	22414.2	24675.1	2804.47	24675.1	27829	22095.1	10205.2	26863.3	25661.8	19648.6	11289.5	13389.4	24331.2	19648.6	32554.7	25459.4	34020.7	18076.2	28752.4	33598.6	34416.1	38549.7	35287.9	31818.9	20184.7	21615.1	25334.9	33578.6	32146.6	38476.8	30345.5	24976.7	29782.1	33772.4	32169.9	32702.2	31780.3	38075.1	33881.1	18851.4	33214.3	21665.9	31269	26960.3	27588.8	23038.5	26675.1	17258	34018.1	37528.6	38952.2	15151.6	16959.4	11205.1	33933.6	21677.9	17441.2	16043.2	23202.3	23202.3	20111.2	24338.9	9617.21	11815.6	7259.69	12704.1	33039.1	26868.3	33039.1	14789.6	12714.6	823.32	16225.3	13027.8	20421.5	13579.8	16014.6	14081.7	20357.1	NSP3
YTSKTTVASLI	9790.87	9056.89	9239.81	8389.46	1933.26	1407.95	3029.81	32258.8	8652.19	20731.2	28819	30115.5	29281.7	16726	17047.7	13382	19134.8	18213.8	21184.5	21184.5	10044	14121.2	8239.06	29260.5	12444.7	13086.9	33843.7	30671.6	13058.4	19142.5	256.04	19142.5	20716.4	14292	16780.6	17313.9	25418.4	11377	6393.56	465.8	23851.6	11377	32476.6	27120.3	35115	18314.6	29920.7	28582.4	27145	31707.5	30641.1	29119	16716.8	16787.3	24038.2	29164.4	29309	36585.2	27503.9	22184	27891.4	32499.8	32360.8	29355.3	30044.2	38281.6	27229.1	14596.1	28016.3	17730.8	28504.9	21712.9	17890.2	20250.1	17994.8	10864.5	27367.6	32849.8	34447.8	4447.6	2589.21	1646.97	33898.3	16961.8	5704.47	4913.9	6984.09	6984.09	24511.7	13822.6	14085	14766.2	23747.3	21143.2	21874.9	18994.3	21874.9	7008.77	4997.87	12083	2155.55	2370.9	3721.03	3976.36	4098.9	5614.16	4706.02	NSP3
SKTTVASLI	34343.2	24643.1	34746.5	30109.3	16534.9	10949.9	16148.8	45146.2	31896.4	35593.9	34917.6	36317.4	36779.3	26325.3	30493.6	24948.1	36275.4	34301.2	31046.2	31046.2	13653.5	14863	9243.3	34126.1	14295.5	30548.7	39418.6	37926.6	26955.3	34995.5	16653.4	34995.5	27086	21156.5	23236.5	10620.9	13193.4	19139.5	501.26	23395.4	13345	19139.5	24978.1	21058.8	28891.2	9393.93	19737	36749.9	36287.2	41068.2	38314.8	15291.5	5169.8	6001.16	10526.5	16651.6	17381.9	24029.8	15274	10133.8	12927.2	15034.5	18044.5	16586	11598.9	24007.5	41493.8	3910.23	12053.9	5364.11	14276.1	23906.9	28174.4	12805.3	23467.4	5155.11	36106.7	35262.7	38717.3	31060.3	30497.9	22382.7	19381.5	34093.6	13926.5	16389.9	20081	20081	26057.5	23708.1	2473.89	5678.86	13940.2	13113.3	28659.5	25071.2	28659.5	9670.74	7715.08	10430.3	9318.62	10999.1	14648.8	14406.1	13620	11317	14455.1	NSP3
KTTVASLI	25501	21512.2	25763.9	26181.3	18941.4	16203.2	17150.6	41861.8	26363.8	35859.8	26986	28788.8	29314	25502.1	26203.6	20320.8	37222.9	39151.2	37132.8	37132.8	4868.49	10387.8	10351.5	26131.7	15597.5	13162.2	40597.2	38233.2	32847.3	37487.6	19075.7	37487.6	30353.7	24169.1	31047.2	19378.6	34984.9	24067.8	17968	643.56	37439	24067.8	39247.9	37070.2	41783.5	28160.3	36864.6	42951	42952.8	45070	42463.9	28027.8	34248.9	38417.7	38171.2	37680.4	34712.3	39545	30973.4	26337	33475.9	37767.3	34178.2	34032.8	36552	40721.7	39457.4	19379.6	36825.1	25304.2	34818.7	26368	26766.7	23451.9	23488.5	9380.83	42559.6	41384.4	44033.7	4506.69	2746.01	2012.14	42243.1	23275.5	18793	19039	22398.9	22398.9	26230	17459.9	24080.3	23120.4	33668.4	29233.3	30043.9	23866.9	30043.9	19817.3	15096.4	19600.4	1567.02	3625.84	3290.9	5676.71	3620.2	14484.4	11090.8	NSP3
SKTTVASLINTL	30930.9	24895.3	31524.2	8050.13	751.86	503.49	2194.16	33845.2	9141.85	13867.6	30609.9	30726.7	28462.4	27392.5	31157.6	22144.4	19327.7	21343.4	32197	32197	12697.4	16807.6	6928.02	24238	11348.1	11972.2	34574.3	30592.4	13100.1	23219.6	1413.96	23219.6	20216	14552.9	20135	25794.1	20022	11779.8	3384.17	7103.44	22578	11779.8	33333.5	27807.9	37544.5	16435.5	31303.9	35772.7	34568.7	35165.9	35840.4	24912	14993.9	9123.97	21831.3	25198	22245.5	34340.6	28914.6	16299.9	28219.8	32476.6	31124.9	29889.3	28868	36665.3	34669.5	10443.7	16463.8	25570.9	30600	38033.5	34324.2	32779.1	35392.6	24112.2	40282.6	39132.1	41215	9375.05	8162.65	8494.59	34261.2	26616.2	16231.1	19061.4	22530.4	22530.4	29530.8	28284.9	20730.3	20714.1	23476.5	25884.4	32847.3	30601	32847.3	15559.8	17320.7	15339.3	15607.1	15018.5	19335	17551.4	18674.6	15793.7	15606.5	NSP3
KTTVASLINTL	28778.2	24260.3	28885.8	6218.96	990.25	779.8	1784.83	31922	7663.92	11337.1	24342.3	24558.7	23644.3	18481.4	21067.4	10282.7	27247.1	28744.9	33683	33683	3876.95	10650	4525.75	14680.8	4172.95	1630.16	35926.6	31885.7	18983.4	28002.7	4087.34	28002.7	17496	11084.7	27779.3	20478.2	32173.4	9790.55	10861	111.5	35470.1	9790.55	38954.7	34502.2	40868.2	24549.4	38305.2	38067.2	35359.4	37792.3	38224.1	27424.3	32239.6	30057.2	40161.2	28840	28428.5	39867.2	33108.5	22763.2	34604.3	38396.9	36640.7	34152.7	36949.7	41885.8	33763.6	18149.7	24866.7	31136	36601.5	37488.5	32713.6	34431	33905.7	21882.2	41515.4	39840.5	41518.5	1027.42	313.51	511.77	43458.6	19068	15895.1	11396.7	12968.1	12968.1	29363.3	20763.7	28093.7	24153.7	29256.1	30159.9	27624.7	25532	27624.7	16392.8	14583.9	16133.7	2886.67	4034.87	4732.42	6218.23	5222.25	10531.9	8815.48	NSP3
TTVASLINTL	23166.2	16486.8	22601.7	4247.48	385.49	171.96	579.23	27637.2	4731.8	8384.01	25269.8	23983.1	16927.3	18252.3	22034.5	13348.4	4851.93	5725.93	24262.4	24262.4	6793.29	11533.7	3406.18	19139.3	7597.21	6985	24735.5	18695.4	2365.37	7177.37	42.96	7177.37	13586.5	8276.66	17422.4	21341.1	20531.2	4783.59	9209.86	272.55	27099.2	4783.59	33119.2	24910.1	41294.1	28275.1	37251.5	21727.4	18936	19936.4	24462.4	24872.6	26098.7	16923.9	31020	25101.9	26374.3	38203.4	30172.3	20669.4	28208.2	32637.2	31105.4	29055.1	30586.4	37793.5	22873	14731.8	25674.6	29689.1	33122.4	26380	20688.8	24808.9	22252.3	17861	28873	33675.3	33652.8	3803.74	1405.56	1704.71	38234	11549.5	5371.31	4437.6	4411.36	4411.36	27511.3	20337.3	16901	15382.1	21632.7	23724.5	19813.2	23025.5	19813.2	4826.17	3738.91	9123.77	2903.4	2536.88	4163.84	3156.43	4074.84	2812.34	4347.77	NSP3
TVASLINTL	27542.9	18891	26776	1268.87	72.1	35.89	165.44	18240.6	813.15	2409.61	24415.6	20758.3	16157.5	10028.1	12359.1	4266.59	1291.88	1699.17	14170.2	14170.2	6661.33	9239.81	2038.76	16032.6	1742.29	861.15	18828.2	13734	976.13	3416.51	18.55	3416.51	4680.07	1843.16	9154.23	11260.9	6226.3	2043.91	2206.47	1245.98	14347.6	2043.91	21927.9	13102.1	38453.5	22303.8	34877.9	4335.65	3322.68	4603.19	7562.43	14363.3	15300.3	2490.08	16976.1	14829.1	19060	32053.1	23172.4	11684.9	24546.8	28848.7	27089.2	24003.9	26116.5	33697.2	14542.6	8732.04	12212	27337.8	27931.2	16979.3	11792.9	16467.1	12542.9	12425.7	18830.8	24905.8	22787.1	12986	5144.69	6724.33	29806.6	2961.81	947.17	445.12	265.66	265.66	18481	9397.08	4077.4	4535.36	5606.09	9716.57	6715.1	9729.83	6715.1	582.17	191.89	934.78	1451.29	1274.37	2427.98	362.36	919.79	321.44	446.16	NSP3
VASLINTL	33408.6	27132.7	34320.2	21420.7	6269.91	5152.71	10346.5	38997.3	22643.3	25533.1	36907.3	37377.5	36292.7	28148.8	30925.5	23499.4	32892.1	36580.5	36847.8	36847.8	24861.6	22239.5	14098.8	36312.3	16521.3	24851.7	38955.2	38517.2	27687.2	34873	13798.1	34873	16676.5	9744.05	13117.4	29619.2	17115.8	19444.9	8761.18	5099.69	27159.1	19444.9	27701.3	22368.9	44498.3	34099.6	40955.9	19623.7	15245.1	19012	24081.1	21725.5	28457.8	18243.6	29446.6	30266.1	28082.5	38828.5	31169.7	17320.9	36304.5	39462.1	36754.3	36538.6	37922.5	42061.5	25652.4	17032.1	26319	32762.8	35658.2	7158.45	12920.2	14173.4	8227.83	9606.5	31399.2	33264.7	35492	14702.1	9799.03	7124.99	40259.5	9513.2	7309.66	1425.53	995.78	995.78	22021.4	12380.7	19156.1	15327.3	19390.7	18872	8060.15	10134.6	8060.15	3289.8	1212.17	8073.07	5006.2	4929.93	6047.04	135.08	991.88	853.44	3537.34	NSP3
TVASLINTLNDL	32660.2	26033.8	32758.2	2127.19	545.5	663.22	1812.02	31105.4	3131.66	9607.22	33371.7	33948.6	32144.1	28852.1	32816.7	25851.6	18335.4	19253.4	31381.9	31381.9	22072.9	19495.3	9112.43	29924.2	16218.8	20957.6	34639.5	30221.3	11956.8	22135.6	782.53	22135.6	24519.4	19678.2	22424.8	30002.7	31761.8	14889.6	21072.4	17662.7	35129.4	14889.6	37824.2	32531.8	44078.1	33161.2	41091.2	33708.9	33836.8	34081.1	35037.5	32581.1	34136.8	29227	38132.8	34825.9	35371.2	42664.7	36279.4	29642.2	33265	37331	36265.6	35296.3	36124.6	41973.8	35522.3	24923.3	35640.1	38148.9	40221.6	36142.6	32874.3	34525.4	33710	29731.5	39093.6	40179	41659.4	20573.9	19653	14947.4	42918.9	29163.8	18683.1	20943.1	25249.5	25249.5	31804.1	28841.8	31518	30547.7	31381.6	32748.6	34894.9	31568.9	34894.9	16868.7	18866.5	20230.4	20698.7	18167.6	23616.7	19113.7	21139.6	16696.3	17986.6	NSP3
VASLINTLNDL	32775.9	27208.2	33219.7	1295.05	762.1	2531.59	1931.57	28727.2	2464.46	6811.25	33783	35440.9	35581.6	29127.2	33037.3	27877.5	36955.7	36484.4	33908.6	33908.6	22819.9	19279.4	12507.7	31967.2	18656.2	26514.5	39106.8	37338.3	30320.5	33665.1	14633.9	33665.1	27190.5	22091.3	25402.2	29075.9	32222.1	15580.5	16160	3938.73	34590.4	15580.5	38018.2	34526.1	44078.5	33086.6	41206.1	32393.8	28774.2	33429.6	35207	29926.2	32830.6	31085.2	39692	32599.1	34707.8	41764.5	35776.1	27158.8	35005.7	38441	36734.4	36235.8	37395.3	43209.7	34227.4	20935.9	31340.8	34916.8	38674.6	27573.3	25880.5	29811.4	25177.8	22311.8	39763.8	39144.9	40714.6	10237	6653.85	4218.99	43503.8	23969.6	14161.8	9208.17	8069.05	8069.05	30038.1	19628.6	30984.1	27056.2	30245.2	30792.6	22079.1	22337.2	22079.1	12433	10355.6	20231.3	10268.5	10117.4	11551.8	5031.07	6776.34	7933.22	7235.69	NSP3
ASLINTLNDL	25764.8	16892.8	26649.1	314.37	86.26	368.66	415.34	24466.4	308.99	3618.83	24861.9	25546	21219.1	23157.2	27265.1	20903.7	28178.3	25728.9	27767.3	27767.3	7075.67	8280.34	4674.26	23925.8	11640.5	14166.8	38282	34902.8	18247.9	32614.3	13368	32614.3	24021.3	18730	19676.9	18684.3	31428.8	6079.72	8474.03	920.8	32216.5	6079.72	38731.1	33918.2	41366.5	27722	38248.5	37519.3	35931.7	39024.8	38364.5	22147.3	32875	29626.2	37915.9	27905.2	26318.7	37405.4	29784.7	19710.1	25370.3	29700.4	29153.1	27786	27501.2	36817.9	30716.8	14396	26552.4	27450.1	33085.2	36369.8	34195.2	33554.6	34352.5	22150.9	41098.4	39543.7	41198.6	5590.22	3012.84	2400.27	42571.1	19848	13944.2	11687.6	10763.2	10763.2	27857.9	21286.5	28999.5	27740.9	28655.2	29270.3	25242.7	23754.3	25242.7	14414.5	13172	14832.4	4859.23	6597.14	6552.25	6304.4	6964.09	10309.8	11300.7	NSP3
LINTLNDL	33097.4	29691.7	34386.3	9451.74	4317.07	8052.65	8218.04	38414.8	10808.5	22629.1	36668.9	36643.5	39135.9	39092.8	41242.3	37750.6	41171.4	40407	37569.3	37569.3	32409.9	22761.5	18542.1	38005.1	30958.3	37529.4	42007.4	40843.5	35186.8	39639.7	32398	39639.7	28750.5	21772.6	19248	35998.6	34218.6	21678.6	20922.5	33265.8	37256.8	21678.6	38614.4	35016.7	46001.7	36525.5	42920.8	36402.4	36057.1	39632	36005.2	35188	39356.3	35511.9	40533.1	39681.3	38645.3	44006.6	39503.1	32269.6	40116	42427.2	40968.3	40782.6	41354	44565.2	37930.7	27802.5	38534.7	41984.2	42486.9	36507	34665.4	35227.2	35391.1	31713.7	42401.5	41639.5	43828.8	36683.2	36684	31857.4	45237.1	29705.2	27654	20790.3	26636.4	26636.4	27986.6	25023.8	37636.8	34811.9	33361.3	32412.7	32311.9	25758.7	32311.9	23501.7	25482.6	19977.2	25628.8	22725	28415.3	15099.9	20579	24941.1	21711.9	NSP3
LINTLNDLNETL	28220.4	25912.4	28525.3	568.66	30.11	506.24	2872.8	24112.9	461.37	6744.3	35083.8	31181.5	36825.9	32923.4	34983	30830.3	38781.9	38752.1	32137.5	32137.5	30612.2	24366.3	14880.2	30786	20355.8	24050.4	36242.9	34512.3	31957.2	32824.2	13789.5	32824.2	29743.8	24022	23221.9	26877.3	38068.1	13477.2	18676	28603.2	33795.1	13477.2	38185.2	34033.2	43093.9	31444.1	40270.8	31826.1	31243.3	35302.4	32174.8	32325.8	26638.7	27053.5	37973.4	33712.2	36892.9	42640.7	35989.3	31100.3	37296.7	39719.9	37531.9	37725.7	38409.4	42606.1	38108	22636.4	30161.8	38593.1	40381.7	38899.5	32618.5	37552.2	36023.6	33047.6	41007.8	42502.6	42596.9	28054.5	26136.5	20476.2	42750.7	31172.8	26354.3	24817.5	29766	29766	30142.6	22843.8	36912.9	32578.6	32245.8	30496.9	33914.5	27257.7	33914.5	25507.7	29780.5	28968.2	31592.8	28491	32840.9	26230.9	27564.4	24532.1	17523.7	NSP3
INTLNDLNETL	33015.5	28060.6	32975.1	330.76	33.25	570.62	1989.9	17655.6	263.58	3739.31	37796	34942.1	39955.7	28296.6	31400.6	25455.3	38475.9	39517.2	34088.8	34088.8	32737.7	26077.5	14267.6	32554	16753.7	19278.6	37818.1	37312.4	33559.3	36184.9	15321.9	36184.9	33951.2	28575.6	27834.1	24678	33577.5	15575.6	17704.6	25824.2	34121	15575.6	37502.2	34063.1	43485	32825.3	40501.1	35480.4	32947	37045.3	35899.8	23480.3	21612.3	23722.2	36034.8	30332.7	31812.3	41527.5	35557.7	26165.4	38014.1	39954.4	38221.6	36744.7	38791.5	42828	37452.4	18744.8	24670.8	35344.1	39939.8	36734	32123.6	33543.3	33917	27323.5	43261.6	43562.2	43471.8	24904.2	21480.8	19811.9	41101.5	25810.8	26925.9	23584.8	26448	26448	29663.4	20697.3	34625.3	29139.2	28845	27408.2	31880.9	26071.6	31880.9	26808.2	27645.9	26060.3	25408	26446.6	27495	21237.5	22595.1	23101.4	13281.8	NSP3
LNDLNETL	30946.6	22244.8	32748.3	7271.88	580.2	6372.84	14860.3	36974	5113.67	23399	42236.2	41021.1	42687.8	37222.1	38624	33101.3	43807.5	44519.9	39724.7	39724.7	39293.4	31837.5	24417.5	40592.8	29419.2	37250.3	42408.4	42665.2	40427.6	42706.3	31820.2	42706.3	33309	26485	24495.3	34464.6	29475.9	29455.2	26168.2	38444.7	36516.8	29455.2	35344.8	33291	45562.3	37365.4	42166.8	35885.5	30286.4	36630	33521.2	16310.5	22296.4	17400.9	33538.6	30276.6	30003	41751.4	33018.3	22397.4	39893.1	41692.7	37813.1	39515.9	40478.8	43337.5	42106.2	22412.2	33586.9	37585.1	40536.2	33902.7	28096.7	31641	29686.2	30384.9	43955.2	43710.9	44687.4	36817.2	35767.2	31995.3	41807.9	27246.2	33345.8	29530.8	29102.9	29102.9	18857.5	5882.74	36921.3	31971.4	30177.2	27426.6	18052.2	4492.48	18052.2	30079	31736.7	23681.2	28100.1	32203.7	29475.9	21246.7	24515.2	29285.8	23930.5	NSP3
INTLNDLNETLV	14240.4	13056.4	16574.3	5173.66	446.17	4310.81	8591.83	35478.5	4962.73	25440.7	37661.2	37863.1	37852.8	36485.6	38033.1	36480.1	42590	38775.2	34310.5	34310.5	29837.2	26656	20238.3	35328	32956.6	40911.6	37062.6	36299	32911.7	34009.3	11272.6	34009.3	40447.3	37546.9	33750.5	33760	39827.1	32663.4	32752.2	39458.7	41087.7	32663.4	41511.3	38389.4	44997	35447.8	40533.6	42191.9	42555	44909.9	41714.4	29625.9	36384.3	36379.6	39344.8	40342.8	39357.2	42747.9	35904.9	33395.2	37221.7	40105.2	37809	37392	39258.1	40353.3	45270.4	28387.9	42186.9	34534.3	39679.6	39817.2	36619.3	36552.8	36919.3	32470.6	42683.7	44423.2	44928.9	32877.2	35386.9	28162.2	42471.3	38604.4	37686.1	38840.7	41773.5	41773.5	31886.1	22235.2	39415.6	37673.4	38211.7	35905.6	38733.2	27841.9	38733.2	36773	38017.8	34919.1	30443.8	35137.8	34469.8	35597.4	35655.2	36838.3	34828.9	NSP3
LNDLNETLV	6555.37	4578.3	8425.12	16408.7	10097.8	8767.63	8964.27	31835	15306.3	30403.3	36827.5	35253.9	35536.2	33684.1	35642.8	31485	43770.6	41388.4	26639.3	26639.3	29168.5	20617.3	16535.1	36537	28408.5	37875	37084.2	36941.3	36681.6	35677.2	15511.2	35677.2	35698.8	29160.3	27800.7	26313.6	29424.6	40046.6	23574.8	31268.7	34097.7	40046.6	36114.1	31839.2	45491.9	37170.6	39183.8	34147.9	27653.1	36255.8	30396.7	11096.7	21594.8	17523.9	24554.2	27488.4	27449.2	34832.7	20418.2	17419.5	35980.7	39223.3	33787	33743.5	37902.8	33285.9	44089.5	17678.1	38283.2	21742.5	25798.5	25923.9	18693	24292.8	22095.8	22046.4	33197.8	39378.5	38516.8	35112.3	31734.3	25886.6	36537.8	25620.2	27049.4	24015.3	24154.5	24154.5	12764.3	1045.41	28309.4	22714.5	25450.3	18857.3	9168.1	1974.57	9168.1	25877.9	25763.9	20943.8	8284.46	16320.9	10846.9	16560.5	14835.2	24965.9	12874	NSP3
LNDLNETLVTM	18439.3	11559.2	20423.7	641.45	419.66	3532.33	2279.93	24328.9	968.75	4194.64	28523.4	30775	35413	30028	34407.9	29864.7	36408.3	29820.8	25039	25039	29283.9	21909.7	14433.7	30231.1	18182.5	17184.2	35960.8	33905.7	27395.2	36091.8	27091.9	36091.8	29280.5	23409.6	19935.8	26181	27753.5	2279.66	4183.35	14707.4	23312	2279.66	26483.2	22635.2	43278	33409.3	40648.2	20382.2	23301.2	29625.9	23338	18387.9	25328.9	21100.5	34107.7	29754.7	25408.8	37791.4	30988.5	20489.9	35204.8	37088.6	34456	36186.8	35409.9	39789.6	26635	15734.5	31191	33310.1	34478.7	33367.8	29388.4	29405.9	32184.2	24999.7	38967.4	40399.1	40091.3	24265.5	23330.4	18649.3	40196	28001.7	18047.5	10662	20205	20205	23448.1	9266.04	32977.3	27295.5	23979	29404.9	20422	9389.87	20422	15505.1	17800.8	17321.8	19691	14023.9	21836.8	14663.8	17242.7	16627.3	12505.1	NSP3
LNETLVTM	32152.5	21526.7	33728.6	5405.53	3285.57	11462	9012.9	36636.3	5868.88	18145	37706.9	39495.8	40285.2	35642.4	38820.5	34684.1	40715.1	37884.8	33208.9	33208.9	33157.2	27514.9	20952	37490.1	26438.3	34368.5	39371.2	38968.2	33165.1	40864.2	34105.8	40864.2	32463.6	26566.8	20097.8	34371.8	25182.4	13996.3	9191.45	27077.5	26907.8	13996.3	26053.8	22312.3	45442.2	36109.4	41737.9	26569.6	29478.5	34506.3	28618.9	21458.1	31303.2	24562.4	33056.9	35183.8	28410.4	40518.2	34056.4	20365	38921.8	40988.7	39141.1	40223.4	39695.5	42928.2	34059.4	19520.8	36982.4	37202.4	37779.2	29004.5	32840.5	24005.2	31022.7	23680.9	42033.3	41972.9	43031	33305.7	33456.7	29828.2	40671.9	30862.7	23962.6	13304.5	23941.9	23941.9	23724	20452.2	32080.5	27793.8	23773.3	30416.1	26200.2	18087.5	26200.2	16151.5	17194.5	13483.9	21578.4	18871.8	25349.2	11453	16679.9	16388	19162.8	NSP3
LNETLVTMPL	19379.6	11771	21615.8	13239.8	3802.34	2790.54	4683.01	35463.9	15646.2	19180	29086.3	28108.6	28709.5	21450.2	26711.5	23124.1	33494.4	31057.3	19933.6	19933.6	15182.4	15915.1	6049.4	23014.3	11632.2	22672.5	27269.2	25262.7	19928.6	20109.5	4071.4	20109.5	16565	11234.3	8034.2	16324.1	10895.2	8492.29	1454.72	17016.6	15009.6	8492.29	1544.48	999.92	35602.8	17985.9	28936.5	17934.4	18084.6	22591.9	19387.4	2286.55	9669.38	4674.61	12604.3	71.44	72.17	3466.82	993.18	98.11	3425.32	3657.24	6272.35	5497.9	2850.17	6007.14	36004.8	699.49	7447.85	1658.28	2938.82	26318.1	25929.5	15885	24793.9	11796.1	25231	30747.7	31915.1	18181.9	20436.1	13390.2	22842.1	26738.6	19502.7	15394.8	16713.7	16713.7	17916.1	14610.9	29210.5	23137.9	23326.9	24486.8	17711.3	11968.1	17711.3	13070.5	18474.2	12294.1	9662.16	11397.1	12734.9	13672.7	16531.9	15041.5	18411.4	NSP3
LNETLVTMPLGY	4365.78	852.69	6698.78	25504.1	23793.4	27794.7	25916.6	43466.6	30815	36490.4	9112.13	14781.2	19092.8	36315.9	39280.6	38369.5	29693.9	13020.7	779.15	779.15	28743.4	3015.48	5724.75	25522.3	16320.9	29259.9	29108.3	26112.8	17711.3	16898.8	34230	16898.8	39341	35784.3	29633.3	37617.7	34501.8	2148.93	5112.23	15271.7	26222.9	2148.93	2189.73	4214.88	38800.3	24997.3	35602.4	21946.9	40205.1	43500	25370.6	27464.9	35128.7	32810	36692.3	23021.5	17861	32600.9	20909.4	13080.3	9494.79	7308.47	7759.03	29206.7	6320.52	24294.4	36550	11646	38778.9	29379.8	28182.9	41067.7	41824.2	36544.1	40227.3	33572.4	42071.1	42721.1	43700.5	23658.6	34643.6	18490.2	39657.7	45021.3	26286.8	23983.9	44728.1	44728.1	35988.5	38709.3	37459.3	29983.5	30956.7	42541.2	44570.6	40434.6	44570.6	24225.9	31398.9	23246.5	38765.1	17465	41927.9	29479.8	30627.2	31072.1	41092.2	NSP3
LVTMPLGY	11890.2	5803.65	15303.1	31831.6	31039.2	29757.6	27044.1	44027.1	34539.6	39659.8	16914.5	22641.1	18125.8	41020.2	42868.3	41242.7	30585.1	16722.9	1652.05	1652.05	24605.2	2320.22	8974.75	28715.4	17656.2	32619.6	34317.6	29423.4	19975.3	22484.1	36714.5	22484.1	36038.8	32769.2	34948.6	41474.9	40152.1	4840.13	3780.48	4206.59	26257.6	4840.13	24837.7	25064.2	43351.6	31605.5	40216.4	14772.8	40660.5	43469.4	19589.6	41953.8	43546.6	43524	44158.7	43085.9	42983.5	44396.8	39745.3	40236.9	35487.8	37355.2	35506.9	42517.3	35961.2	43801.8	30308.1	21918.7	44911.8	41588.2	39498.8	37501.4	41251.6	38413.1	40253.4	36868.6	40541.4	40179.4	42268.7	25318.2	33168	21250.6	45541.1	41808.8	14146	5271.76	36409.9	36409.9	35628.6	37039.7	32824.2	22080.3	27642.9	43326.2	41693.2	39291.7	41693.2	11753.9	15448.7	12957.7	30777.3	3545	35336.4	8367.43	10401.8	17541.3	32747.6	NSP3
LVTMPLGYV	19349.7	15421.6	20222.8	580.49	186.59	74.58	81.71	12902.8	597.62	3804.24	16818.5	17589	18382.7	29132.2	32028.2	26655.2	14749.3	7192.3	13669	13669	2929.58	4256.36	4571.77	12918.8	13391.3	16435.2	19646.9	14104.1	4461.28	11013.8	32.86	11013.8	17621.2	10988.9	18565	12417.1	24219.6	10795.5	9892.66	3843.75	30290.4	10795.5	37119.5	30805.6	41784.4	28036.3	33533.5	29374.4	28427.3	31997.3	31263.6	27520.6	35568.9	30326.4	31708.5	32582.9	33388	36497.1	27045	25985.1	33285.9	36566.6	35961.2	34810.1	35435.2	39052.6	26727.1	17904.5	33228.3	25942.1	27879	14161.1	16736.8	19018.6	15464.9	11751	9534.94	19203.4	20983	20225.8	18724	14562.8	36559.9	14671.8	2620.64	3682.38	5190.54	5190.54	19466	10035.7	10594.5	12026.4	18684.3	18637.5	14896.4	14594.4	14896.4	2765.39	1340.68	7822.42	761.26	877.43	1901.69	3699.51	2911.01	3333.41	1876.16	NSP3
VTMPLGYV	18963.7	13611.3	20612	6013.83	4359.78	1922	1033.23	25082.1	6246.55	14253.4	21389	21637.6	18383.7	22351.9	25004.6	21408.4	28161.2	21382	21678.6	21678.6	3883.04	5218.41	5412.96	15957.2	11568.7	13181	24459.8	21333.3	14653.4	22202.2	1119.66	22202.2	24033.8	17575.2	20846.6	15659.4	25954.8	15267.6	11631.4	2660.55	32985.5	15267.6	30889.4	24619.1	41722.1	29193.2	34049.8	32738.7	34760.8	38644.1	35072.8	21524.3	35353.2	32231.9	31656.4	35576.2	29282	36383.1	26146.4	21467.1	31695.5	35452.4	34783.3	33078.8	34271.9	37189.5	29954	18296.2	36193.9	25820.6	30629.5	10120.9	17249	12234.9	11325.4	6356.87	21861.6	27411.8	31796.8	7875.84	6926.07	6021.84	36811.6	15274.5	7482.5	6287.84	9272.85	9272.85	19590.6	12907.6	12967.7	15089.7	23047.7	20188.8	19459.7	17940.4	19459.7	6512.04	3020.61	9326.59	491.07	958.35	1556.12	1907.66	1361.8	4672.99	3838.18	NSP3
LVTMPLGYVTH	31770	19640.7	34046.1	27171.7	22246.7	20544.3	18143.6	39790.9	30164.5	34612.5	18620.5	22814.7	17981.4	37914.3	39629	36739.9	40014.6	30660.7	19852	19852	22472.7	8057.88	14908	14170.3	21563.2	33854	25952.2	18556.3	24328.3	20729.8	26746.2	20729.8	36197.8	32765.3	33600.7	41466.4	40442.9	13487.6	12874	20584.8	32941.6	13487.6	32660.9	29278.5	45071.5	34691.3	39539.9	32079.8	42247.2	44603.4	36652.2	40575.7	44103.3	42036.5	40607.7	41956.5	41092.2	42556.8	37585.1	38057.3	39401.5	41375.9	40727.9	43473.7	40481.8	41807.9	35065.6	28258.6	43832.2	42110.3	37253.5	41882.6	43168.1	41343.2	41826	38533.4	36651.8	37993.6	39638	20914.8	30118.5	20939.7	43149.4	35625.9	31551.8	20088	40735.8	40735.8	40307	41741.5	40367.7	34810.1	31802.7	44196	44279.3	42213.4	44279.3	25632.2	27182	20885.4	37218.9	18314.4	40556.4	23299.7	26957.1	27577.8	39350.8	NSP3
VTMPLGYVTH	18760.9	7212.64	21698.5	23831.8	19144.9	15468.4	13399.4	35672.1	25091	29633.9	4811.21	5179.15	1246.19	28662.3	30874.4	26557.6	29268.7	19687.3	3695.59	3695.59	5203.64	1494.29	3019.14	2492.75	6212.64	12267	11266.3	5429.03	11622.8	4087.69	20509.4	4087.69	25043.8	20770	28308.5	35875.7	30969	3124.56	2228.11	1971.41	19776.3	3124.56	20941.8	17887.1	41043.7	24017.9	31748	17862	36634.4	40192.5	24845.2	33482.8	39709.2	35313.1	33836.4	34243	33159	36994.9	29185.9	28594.2	30503.8	31622.9	32170.9	36881.3	29712.6	34588.2	18683.9	12546.5	38122.9	36375.3	27075.5	37403.8	39283.6	34988.7	37857.3	29975.1	29910.3	30885	33258.6	4936.33	8406.9	4199.31	38606.5	23634	13469.4	3270.21	24910.9	24910.9	33620.4	36637.2	29520.6	19634.6	17497	39757.8	37426	37188.3	37426	7500.5	6544.88	7534.66	22337.7	3173.72	28738.7	3533.28	6590.72	6429.77	29088.5	NSP3
MPLGYVTH	39697.2	31105.7	41301.2	40656.1	39883.2	39759.1	37928.3	45097.9	41527.9	43084.1	34687.5	37686.9	36949.2	42176.4	43383.5	40431.1	41793.4	39930.7	29310.9	29310.9	35314.6	25831.5	27664.5	32618.2	31837.5	43121.9	32395.5	28554.9	33926.6	30954.6	42817.3	30954.6	10156.6	6588.44	18961.5	43502.4	34026.9	28662.3	16595	39896.6	26240.8	28662.3	14296.6	11581.5	46109.3	35370.4	40916.5	2405.52	17445.8	23737.6	9660.8	39825.4	40658.3	31772.1	29283	42163.1	37710.2	39873.7	36106.7	33113.9	39336.3	39622.5	39856.8	42860.4	38344.2	42296.6	41452.5	27769.4	43768.2	43091.1	37719.2	17012.4	27373	31859.5	22703.4	40343.2	8818.63	14729.8	13904.7	39225.4	42663.3	36760.2	38385.7	37341.5	38650.8	24854.4	40744.6	40744.6	36065.7	43953.8	41300.3	35418.3	30914.1	43128.4	43976.6	42790.9	43976.6	28883.7	27604.1	14254.6	43854.9	33582.9	44984.3	23612.6	35026.2	29831.1	43377.8	NSP3
LVTMPLGYVTHG	34846.2	27182.9	36669.7	29282.7	20401	17967.6	20768.2	42147.2	31916.4	38449.3	31986.3	34942.1	35947.2	36973.2	39636.2	36600.7	42082.5	38575.6	34460.4	34460.4	20253.6	19207.2	17900.8	28619.2	28541	38457.6	35806.3	32458	32810	33055.9	26896.8	33055.9	26929.1	21993.5	30261.2	40072.2	42171.8	24550.7	27292.2	31514.3	38884.8	24550.7	36400.5	32590.3	43989.4	33371.7	38085.4	25414.5	37901.6	40079.6	32612.9	41628.7	43141.9	42140.8	40470	43767.2	41723.9	42928.7	38448.5	38533.8	35532.7	38544.3	38563.9	41022.4	37742.4	40921.3	43417.3	32742.3	45037.9	39881	39900.9	32416.9	34795.8	38434.8	32566.3	37041.3	25231	32292.3	30842	16064.6	26205.3	15920.3	43597.1	42547.2	37453.2	35353.6	43874.9	43874.9	39972.6	42686	42130.8	40205.1	39594.2	44066.6	45695.6	43287.8	45695.6	36023.6	37922.5	33231.6	39837	32522.3	41755	37981.7	39731.6	38334.6	42383.2	NSP3
VTMPLGYVTHG	32568.1	22753.6	33794.7	29282.7	21490.1	17609.6	19171.7	41956.1	31849.5	37518.1	26590.9	27304	22554.3	28750.8	32392.4	30711.5	40086.9	37821.3	27497.7	27497.7	11522.5	12421.5	10559.3	20344.8	17640.1	25579	33701.6	28161.6	30400.7	27855.5	24126.8	27855.5	27031.3	22591.7	30122.4	33338.9	38961.5	17688.1	17919.4	11362.5	35011	17688.1	33940.2	30081.3	42655.5	30666.3	36900.5	28847.1	38063.1	40974.5	34426.9	37585.5	41427.4	39620.4	38775.2	41042.4	37122.8	40330.6	33472.3	31714	32218	36169.2	36875.3	38291.1	34328.3	37843	38372.4	26423.4	43181.2	35728.9	36322.6	32967.6	34190.8	33523.4	31727.4	27411.5	29488.7	33659.7	32849.8	4551.73	7681.02	3349.78	41744.2	37954.9	31996	24483.3	36636.3	36636.3	39261.5	40813.4	38021.5	35992	37015.3	41379.5	42815	41531.1	42815	29433.6	28199.1	28246.1	29217.5	18306.3	33744.6	24474.6	26176.7	28116.5	37551	NSP3
MPLGYVTHG	40570.4	35360.5	41810.6	31559.3	29854.7	27419.2	25420.9	46067.4	34928.2	40242.5	36303.7	37555.8	38607.3	34075.2	38133.2	34500	36504.2	36232.3	28343.1	28343.1	25874.3	27545.9	25178.9	33441.1	24037.7	33003	34639.9	31614.7	28576.9	27631.3	19223.6	27631.3	4684.43	2319.17	9598.7	29245.6	25417	25983.4	12893.5	31450.9	21531.3	25983.4	20323.6	11579.1	41381.3	27338	32966.2	360.84	4159.34	6348.41	3008.8	35157.2	28374.1	17263.6	13981.6	37943.9	31017.7	32266.8	26966.4	25953.9	28650.5	28711.4	31053.9	33794.3	26836.6	34215.6	42253.6	22039	40447.3	29209.2	28171.6	6321.81	8363.45	18158.5	7767.76	27456.6	187.91	3093.01	915.5	26180.7	30858.7	18634.8	26817.7	41332.1	32344.4	21327.3	31379.2	31379.2	31988	41099.7	37753.4	31295.1	33346.8	37119.5	36364.2	38730.7	36364.2	25635.8	25367	21951.9	37079.4	29348.3	39790.5	26901.7	34039.8	26961.8	37186.3	NSP3
VTMPLGYVTHGL	22416.3	16478.8	22297.1	3053.27	345.51	673.44	931.22	20675.2	2616.05	6624.97	23962.3	21200.3	18762.1	8017.88	10884.8	7592.11	24293.1	22389.9	18430.5	18430.5	7914.45	9192.74	3203.11	10673	3417.48	3224.19	19757.1	15142.2	11075.5	12148.8	246.51	12148.8	8937.45	4493.55	10700.9	21743.7	23411.6	8766.21	8447.02	393.14	28850.9	8766.21	27822.7	19409.2	37161.3	20995.8	32690.6	13722.5	13398.6	19435.5	20236.1	21294.1	24133.6	17274.6	27432	27866.6	27634.2	37619.7	29622	20464.4	28300.2	32299.3	32076.4	30297.6	30053	37158.5	28668.2	14314.3	26107.1	29294.7	34663.9	20449.2	19304.9	24655.1	18828	16603.2	15348.2	22349.8	21233.6	1527.08	742.93	1230.62	35749.8	10795.2	12208.1	4949.65	6343.74	6343.74	23710.1	21404.5	23807.8	20433.2	24326.2	25260.7	21804.9	23353.9	21804.9	10627.2	9070.03	9837.27	3300.25	3161.38	5388.71	3094.14	3563.53	7015.45	7177.76	NSP3
MPLGYVTHGL	24633.8	20237	24347.8	152.65	14.54	192.89	900.93	15720	88.48	1077.13	20138	17346.4	28764.8	16791.8	20156.8	15813.1	17211.8	19563.5	12637.2	12637.2	17682.5	12685.4	4448.61	16173.6	5762.17	7591.61	18159.9	13390	8786.63	8868.86	584.69	8868.86	85.76	34.28	1437.38	13913.6	9728.67	5916.25	9341.63	13966.2	14086.9	5916.25	15638.1	6217.69	36883.3	18237.9	29949.5	182.57	224.49	361.59	1111.8	17303.1	10096.7	1509.49	7544.13	23709.1	19940.1	31786.2	23394.4	13163.6	23704	26356.6	24884.2	24900.7	23698.1	32825.6	31219.7	9261.93	19060.6	24297.3	29739.3	1811.33	1982.34	9177.34	2245.12	17405.6	271.75	2218.22	884.45	17460.9	15363.7	10812.5	23963.9	19536.5	16836.6	9408.88	8888.36	8888.36	13845.1	22653.8	26182.1	21296.8	21852.6	20981.7	17407.3	20788.2	17407.3	10981.2	10757.9	5480.5	17104.8	14303.4	19510.2	9076.81	15810.2	10720.8	12300	NSP3
LGYVTHGL	36275	30295.9	37483.2	10246.6	1920.56	11139.9	15611.2	37744.8	8028.64	20284.3	34529.9	37700.8	38109.7	30170.6	33686.6	28481.5	42642.6	42317.2	33513.9	33513.9	18430.5	15665	11021	30811.6	18556.2	31752.8	36063.3	35828.4	35243.6	38416.4	23219.1	38416.4	26146.7	19208.2	8951.29	25497.4	17746.8	21997.8	8059.37	14313.6	30322.5	21997.8	31496.9	25752.5	42885	29633	35693	33560.8	31185.2	37335.8	36613.8	23161.9	32777.4	26328.4	29192.8	37496.6	27405.6	37258.4	33155.1	20192.4	38471.4	40948.8	40386.9	39114.8	40109.5	42626	36814.4	19874.8	27318.5	32600.2	34458.6	12661	26154.1	16073.5	16750.1	8939.77	34444.8	33155.4	36492.3	23742.2	22762.2	20669.8	37288.2	18006.3	25147.8	13189.9	14346.7	14346.7	25965.2	28290.1	24930.8	25478.1	24244.2	27157.6	27066.1	28134.8	27066.1	16413.9	11864.8	10163.8	12718.4	14560.5	17745.4	5345.56	10292.7	11183.8	17982.8	NSP3
MPLGYVTHGLNL	32732.3	23598.8	33157.2	13937.7	3811.86	12438.5	14977.2	37616	14068.5	22737.1	29947.5	32794	34070.4	3060.02	4041.12	545.18	29915.1	31041.5	14996	14996	17797.9	21399.4	10735	25039	2414.96	25799.9	29049.1	25336	21089.1	29613.7	15159.3	29613.7	259.64	89	2306.28	27010.8	14552.9	23007.6	10689.2	17621.6	18188.2	23007.6	23266.9	14260.8	35952.7	21074.7	31038.8	1628.31	1544.01	1999.85	5478.01	25340.1	15996.4	6775.6	17038.5	33372.1	29173.6	36604.7	32073.6	21792.9	30118.1	31620.2	31706.5	32421.5	29548.1	38741.2	39046.7	18021.3	29778.2	29209.6	33446.9	4103.91	6143.86	15235.9	5697.2	20993.9	3523.32	6896.31	5990.39	25689.6	24756.4	20690.6	29730.2	23923.7	27615.4	13933	15986.4	15986.4	18880.8	29713.2	24567.2	21154.9	9643.26	23478.8	27719.9	27768.2	27719.9	20451.6	17524.3	617.16	24899.8	22648.4	26760.6	13767.6	22242.4	19174	21306.3	NSP3
LGYVTHGLNL	30722.7	20849.7	31537.8	16720.4	9679.95	8405	9657.15	34526.5	22572.8	17404.3	22296.4	28145.4	27856.4	1648.89	2244.44	268.88	34513.4	33576	13089.5	13089.5	6196.06	7880.1	4457.23	19799.5	1758.55	19865.3	29147.4	27148.2	25528.1	32268.9	16663.5	32268.9	16384.8	11262.8	7479.99	18493	13351.2	7947.4	2732.61	3229.18	18920.3	7947.4	31154.6	24731.5	34666.5	19144.9	28233	29975.4	27309.4	32522.3	33728.2	20633.8	23368.8	22377.3	26251	31441.7	27650.1	35039.4	30014	20582.1	32726.3	34143.1	34717.9	33222.2	32563.5	38878.9	29847.6	13388.6	21756.1	22848.5	27436.7	14314.4	23228.7	13741.1	18443.3	5220.78	32029.2	28973.2	32362.6	11521.5	11182.6	8934.55	34558.6	10777.1	15531.3	5214.63	6372.01	6372.01	19520.8	23369.6	13154	12507.7	5106.04	16182.7	25512.3	25141.9	25512.3	10146.4	6842.65	212.49	5006.53	5558.61	8615.38	4351.63	6429.15	6887.36	7641.31	NSP3
YVTHGLNL	30069.9	23857.6	29980	18174.8	7690.74	4876.82	7392.38	34828.9	18185.1	21225.8	35933.2	37274.1	37222.1	16608.8	19593.4	6916.26	29975.1	27509.8	23898.7	23898.7	24771.9	23902.8	19368.9	35264.6	15126.8	33267.9	38077.9	35398.8	20887.7	35106.6	19237.1	35106.6	14419.3	8181.75	7945.59	34080.4	18431.9	17781.2	9686.86	10739.5	26358.9	17781.2	34237.8	29256.7	42975.6	29109.9	39613.1	28178	24987.6	29208.9	30111.9	28809.4	33232.3	22845.6	33928.4	34667.6	34969	42023.8	36793.3	27416.8	38193.1	41239.1	39759.1	39526.6	40048.4	44018.9	28356.6	23811.2	32348.9	38581.4	38427.7	28340.4	30332	28298.7	27743	24902.3	37704.9	35419.1	38118.3	33329.2	30256.9	29802.7	41637.3	7847.51	8171.31	1441.87	787.67	787.67	16196.9	11334.4	16280.7	12231.9	9761.25	15619	13021	11351.1	13021	5606.51	3761.18	1000.09	3099.4	3673.1	4354.46	1136.95	3497.72	5345.62	1597.85	NSP3
YVTHGLNLEEA	29979.3	23545.2	31890.5	11797.7	4089.24	1832.96	2444.06	36076.6	10337.9	30881.4	38464.3	38491.8	36819.6	38242.3	39980.8	36193.5	38847.8	31886.8	33152.9	33152.9	19349.2	23375.9	21173	36521.6	35875.7	43265.8	38094.4	36156.7	25001.1	30131.2	9505.58	30131.2	34363.6	31367	31492.8	37148.9	34742.7	31515	31931	37205.2	33491.1	31515	39653	36282.5	45021.3	36294.7	37348.8	36436.7	39075	41522.1	37789.4	39643.1	27808.5	20293.3	11456.3	40190.3	38129.9	38008.8	31056.3	34506	40082.6	41720.2	41036.6	41194.6	40601.1	36852.6	40134.3	33084.1	43392.8	38896.6	34362.1	40610.8	37791.4	40960.8	39031.5	39454.8	21066.5	34146.4	32520.2	32807.2	35852.1	29933.3	28253.7	39378.1	28803.8	28016.6	34313.1	34313.1	38533	37396.5	37641.7	35797.8	33364.2	35667.1	38262.1	37626.2	38262.1	27905.9	28615.5	30814.3	32869	28760.5	36819.2	31486.3	33829.8	30253.3	29228.2	NSP3
VTHGLNLEEA	23063.2	17352.2	24507.5	17828.2	5977.96	1948	4988.31	39416.8	16745.5	34048.3	29781.8	29226	26491	37275.3	38954.3	36610.6	36916.5	32587.1	31423	31423	2598.11	8484.3	7790.07	28156.7	29700	32167.1	34998.9	31333	23024.5	22559.4	3708.89	22559.4	30503.5	26972.3	30598	29412.9	32606.2	22313.8	23635.1	17570.4	34078.5	22313.8	39471.9	34757.4	43582.5	33403.9	32922	38667.1	40421.4	42822.4	38483.8	35881.2	28408.5	26671.9	15062.3	38116.7	35485.1	33832	25134	30322.5	36042.3	37852	37849.6	37600.6	36920.5	30054	37492.5	27220.9	41121.5	33490.4	27529.5	37501	35110.8	36541.8	35820.3	32429.5	15955.6	26193.7	24577.6	15502.3	19161.3	11564.3	29052.3	36066.8	18677.4	22336.5	29703.6	29703.6	37117.1	35326.5	30792.6	29132.9	33661.1	33585.8	36823.9	36906.5	36823.9	19339.4	17279.7	29718.3	14412.6	11601	20991.9	16677.4	17832	17503.2	24574.6	NSP3
HGLNLEEA	41760.4	36622.9	42710	40164.2	35975.6	32343	33920.7	47465.4	40369	45040.3	44496.8	44259.2	43315.9	42916.1	43864.9	41401.9	47114.9	46694.7	44675.3	44675.3	28479.6	31944.1	27500.6	41677.8	38955.2	46099.8	44114.8	43602.8	43686.3	44085.2	40463.4	44085.2	39186.4	36269.9	28863.1	39336.3	37255.5	40147.7	34074.8	45339.1	39802.6	40147.7	39591.2	36895.3	46275.3	39375.9	39435.6	39786.2	42297.5	44384.3	40543.2	39688.2	38105.1	34160.1	20680.8	43463.3	34870	36403.6	33862.8	31714	42422.1	43394.7	43232.6	43640	42496.1	39911.7	46043	34886.6	44213.7	41313.3	36587.2	36805.2	37490.1	38900.8	36167.7	37540	29315.6	36414.6	36624.9	38364.1	42077.9	35941	34517.5	44117.6	41699.5	40635	42671.2	42671.2	40987.8	43394.7	41786.7	41704.4	41187.4	40421.4	42280.1	42373.1	42280.1	39879.3	38606.9	36743.5	41696.8	40989.1	43783.3	35948.4	39695	38203	44096.2	NSP3
VTHGLNLEEAAR	31713.3	19026.6	33797.6	32718.2	27080.5	25813	28080.9	43576.3	32603.7	38614.8	13183.4	6329.89	3806.58	40901	41930.7	39370	39325.7	32630.9	29483.9	29483.9	12214.4	20954.7	15993.3	264.86	25170.4	34780.7	1523.01	344.77	10442.9	164.11	26812.8	164.11	37755.5	34395.6	37710.6	43155.9	41806.1	33026.6	37661.6	35331.8	40652.6	33026.6	38712.3	34995.1	44454	29241.5	36068.8	41135.3	46116.8	47279.9	41341	42863.2	44120.5	42466.7	39077.1	42902.2	43659.9	43276.1	39554.4	41086.8	40148.6	41541	40414.4	44588.4	40941.7	41061.9	42348.8	33142.9	45502.7	44202.7	40749.9	45390.1	45056.4	44679.7	44507.9	44128.6	40389.1	39774.1	41920.7	29697.1	36543.7	31386	41104.2	44103.3	36251.1	38541.3	45252.8	45252.8	40606	43678.8	41130	35530.8	37191.1	43486.4	45934.6	44679.2	45934.6	34748.7	35529.6	31370.4	38646.6	26971.1	41677.8	33877.8	32408.5	34887	38919.7	NSP3
HGLNLEEAAR	36561.9	26422.3	37798	31827.5	23775.6	29730.9	32807.9	43833.1	31591.4	38207.5	18408.4	9939.44	18913.3	41948.8	42731.7	39996	43435.1	37936.5	30824.3	30824.3	18530.3	23651.2	17611.3	1102.42	25156.6	38984.7	2747.91	869.64	22454.5	1312.96	32298.9	1312.96	37408.6	34312	33727.1	42536.1	42380.4	33256.1	34969	43237.7	38980.9	33256.1	36304.5	32924.2	45163.8	29344.2	37265.6	36774.9	44072.3	45648.2	37636.4	42650.4	43616.9	40111.2	34335	42341.4	41735.1	41353.1	39696.3	40389.1	41018	41269.5	40371.2	44811.4	40428.4	42166.3	43831.2	28396.9	44066.6	44106.2	40547.6	45034	43470.4	44555.6	43544.8	44294.6	37268	40166.8	40332.3	35658.6	41283.8	33737.7	39811.6	44397.8	39462.9	39620.8	45942	45942	40041.9	44987.7	42494.3	38307.7	39324	43892	46118.3	45407.3	46118.3	36228	38006.7	33951.2	43994.2	37341.5	45787.7	36551.6	38311.9	35445.5	43238.7	NSP3
GLNLEEAAR	35965.5	28674.7	37849.2	24737.1	16930.1	25007.6	28254.6	42027	23020.3	32318.2	12630.6	4784.89	14747.1	44249.6	44404	41837.8	45400.9	40935.5	29352.1	29352.1	24751.6	27224.7	22941.7	2322.48	30464.9	34955.4	8646.67	4392.46	28054.2	6132.77	39815.9	6132.77	39732	36399.7	39090.7	43324.4	44600	30368.1	35313.1	44669.5	41598.6	30368.1	38655.4	35569.2	46630.6	33367.4	40854.5	41624.7	45955.9	47323.9	41034.4	42937.9	45907.7	42762.2	43227.4	40349.3	43493	43834.1	39330.8	40769.8	39981.2	41768.6	39266.2	45582.1	41118.8	41164.7	44025.6	27146.2	43513.2	46391.1	42000.2	47532.8	46945	47591.4	46704.3	46950.6	45383.2	44919.6	45472.7	42335	44274.5	40890.3	44340.2	45265.5	40722.1	41865.4	47206.8	47206.8	40607.3	44409.3	45023.3	40534	40055.7	44399.2	46551	45479.1	46551	38860.8	40546.3	36390.2	44898.7	39069.5	46477.5	39371.2	41392.9	40146	40984.7	NSP3
LNLEEAAR	42906.4	34129.8	43907.2	41065.1	38384.9	40093.9	40408.8	46830.3	40781.7	44668.1	36527.9	34373.3	38203.4	45766.4	46251.7	45180.4	46802.5	45159.4	40153.8	40153.8	35966.3	35770.7	33075.2	17750.8	38595.2	46071.4	17002.2	14378.4	39857.3	22496.3	43686.8	22496.3	43864	42196.5	39249.6	46491.1	43788.6	42756.2	40526.1	46513.2	43543.4	42756.2	36620.9	36222.1	47877	39951	42955.6	44687.9	47329	48225.3	44659.9	42276.9	46216.2	44821.6	43027.7	46106.3	45104.2	45841.2	43436.1	42118.9	44303.2	44658.9	43793.3	47017.7	44389.6	45880.4	47677.5	33943.1	47129.7	46048.5	45137.9	45763.4	46567.6	44097.1	45197.5	44198.4	46242.7	45803.5	47177.2	43061.2	45724.8	42696.1	45554.9	47255.3	45332.7	44720.8	48020.7	48020.7	44675.3	46941.9	45106.2	43898.6	44635.7	46891.2	47978.1	47040	47978.1	43513.7	44613	39376.8	46413.2	42929.1	47388.9	44487.2	44831.8	44775.5	47133.8	NSP3
HGLNLEEAARY	18786.9	8552.97	22716.7	36306.1	34717.5	37729.3	36092.6	46133.8	37993.6	43612.2	28346.2	29416	30424.7	40747.7	42998.4	39049.2	38049.1	29604.7	5797.75	5797.75	28613.1	1189.19	4333.87	21215.2	13661.3	35840.1	27656.4	21548.6	30728	24561.4	42936.6	24561.4	41915.3	40540.1	38632.4	40750.3	42412.1	10644.5	6848.35	14647.8	26416	10644.5	24849	26132.6	42169.5	32034.4	40249.1	17162.9	42451.5	44920.6	22005.4	41028.2	39431.8	41907.5	41086.8	42917.1	41653.5	43693.9	40909.4	40276.9	36188.4	36181.4	34079.3	42622.8	34811.6	44165.4	38690.1	19678.2	44021.3	42500.2	41273.1	42172.7	42398.7	39835.3	41718	38369.1	42930.5	43542.4	44022.3	22711	30072.2	17456.3	44154.4	45903.8	25675.7	21543.9	44079.5	44079.5	40358.9	42480.5	36821.2	31140.1	31945.1	45371.4	45119.3	44356.5	45119.3	27025.7	29558.3	27230.6	40159.9	15868.3	42933.8	23714.5	25696.3	28609.3	42460.7	NSP3
GLNLEEAARY	6570.21	4980.27	9469.66	21788.6	16752.1	25030.3	25340.7	42167.7	22408.8	35196	9050.03	10897.5	16160.3	40005.1	41682.8	38674.2	33641.1	19199.3	1636.64	1636.64	31957.9	1081.44	3623.02	24976.7	17020.7	26310.5	35126	30500.5	24998.1	25481.5	43106.9	25481.5	41483.5	39133.4	39468.9	35573.5	42956.1	835.46	3001.97	17412.8	27126.2	835.46	24451.8	26033.8	41525.2	29657.3	39747.9	19827.3	42582.6	45366.5	20860.1	38607.3	41998.8	43553.7	44687.9	38118.8	40558.1	42266.4	35715.8	37064.6	24408	26727.1	21911.1	36543.7	24313.9	38584.3	32727	11085.8	41879.4	38595.2	35218.8	44444.9	44327.2	41835.5	44131.5	37904.5	45941.5	44680.2	45979.3	30098.9	33232.3	24168.3	46270.8	44727.1	21979.7	24249.5	44753.7	44753.7	38497.2	39384.4	36768.6	30529.9	32069.5	44817.2	45584.5	42841.9	45584.5	25382.1	31071.1	27111.8	41033.9	20662	43225.1	29990.7	29239.6	32305.6	38979.2	NSP3
LNLEEAARY	10220.5	2389.91	13983.3	38788.6	37747.3	34162.3	32373.4	46226.2	40198.1	42517.7	29525.4	30433.9	24696.7	35311.2	38729.4	33092.4	30701.5	18880.2	448.88	448.88	29968.9	973.17	2213.74	29874.1	8148.72	29166.9	33113.5	29418.6	25100.8	21015.1	40253.8	21015.1	42118.5	40286.9	39257.7	37460.5	36625.3	7697.32	754.85	5943.58	15813.8	7697.32	10114.6	11754.4	41039.7	31686.9	37846.3	9263.63	37894.2	42590.9	14593.1	32557.5	34582.9	39394.3	40221.6	38844.4	39069.9	41269.9	35235.6	35026.2	27604.7	25839.6	22817.4	38208.3	23615.6	39584	36035.6	7794.03	43145.2	33329.2	30665	36643.5	39900.4	29987.1	38367.4	27311.4	41568.8	42271	43366.1	17624.7	22905.2	12624.4	44180.2	41604.4	15517.9	6752.18	34753.6	34753.6	36547.7	36240.5	26686.3	19827.1	19012	41982	40040.1	39532.6	40040.1	12483.8	15136	12947.8	29442.5	5233.45	34523.1	11517.4	11231.1	16372.9	32983	NSP3
HGLNLEEAARYM	26320.7	18785.4	27718.1	19458.8	8180.42	15410.8	18063.1	39997.7	19645.8	31206.5	31285.6	33748.3	36114.1	35612.4	38943.8	33649.5	41389.8	34719	25952	25952	18360.4	11262	11436.1	26452.6	20174	39072.1	31407.7	26669.3	30130.8	31246	30150.4	31246	30013.7	24353.6	21441.1	34864.3	34003	19627.3	13243.3	22245.5	27525	19627.3	33738.1	30895.4	42220.2	27286.3	38035.5	27991.5	34535.4	38127.8	29375.3	35186.5	33422.3	30433.9	37358.5	37884.4	36178.2	41898	37555.4	31373.1	35630.9	38765.5	37789	39990.8	37884	42849.3	36934.1	22334.5	37911.4	39160.5	40470.4	37975.1	35579.6	34826.6	35971.3	31544	41155.8	41320.9	42687.4	21806.3	26064.2	18131.6	40506.8	32084	22315	18700.1	27775.7	27775.7	24247.4	20263	24618.3	23409.6	24235.1	30852	34778.4	24560.5	34778.4	20025.7	20333.8	14588.7	25024.1	15728	28489.5	13017.7	15196.9	16538.7	22269.8	NSP3
GLNLEEAARYM	29070.5	24364.2	31302.2	6522.97	1655.54	10162.9	13098.1	35967.5	6070.45	19713.8	27278.1	30280.5	36671.6	39119.4	41166.9	38650.3	42395.1	35821.1	23896.3	23896.3	23154.7	16148.6	15035.8	29887.6	26336.4	33074.5	39015.5	37205.6	32364.3	39955.3	36111.3	39955.3	33544.8	29614.3	27453.6	32215.2	39940.2	8352.78	12003.6	27860.6	33809.3	8352.78	37170.2	36006.4	44910.4	33114.6	41961.5	36451.3	39983.8	42098.4	36573.8	35284.1	39188.9	38769.7	43872.5	34269.3	36895.7	42366.6	34975.4	30360.2	34079.6	38267.1	36182.1	38405.6	36769.8	41808.8	37896.3	21076.5	35694.2	40189.9	39552.3	42946.8	41691.4	39436.1	41731.1	35358.2	45980.3	45060.3	46190.2	33280.5	34896.8	29433.2	44931.3	36639.1	20898.8	26736.6	35633.9	35633.9	29115.2	23989.3	32195.7	28620.2	31020.7	33830.2	39688.2	30348.4	39688.2	24834.7	29350.5	23314.8	28537.6	20079.9	32176.5	26636.4	23359.2	30230.4	20772.5	NSP3
LNLEEAARYM	19204.7	11946.7	20533	6470.95	1946.95	5987.21	7147.77	28910.2	6040.24	16727.3	29265.2	30589.7	34447	31511.9	35320.4	32064.6	38188.5	29509.8	15931.6	15931.6	20017.2	9859.65	8507.84	28496.6	20298.8	34098.4	32932	29483	23691.4	30698.8	22858.2	30698.8	27291.9	20368.3	19195.3	29599.3	29276	7458.42	4473.75	14231.8	22397.4	7458.42	29377.6	26840.7	43149.9	28774.8	37069.4	26208.5	29737.7	34075.6	26829.9	22069.8	28100.4	28944.7	37074.2	31420.3	29336.3	39301.9	31306.6	21343.4	29159.4	32907.4	31160.3	33402.4	30886.1	39356.3	32530	11897.3	33608.7	30111.3	32689.2	32906	30942.2	24492.4	32830.6	20017	40433.7	39778	42012	19864.5	22602.9	15678	40683.4	24107.5	14324.3	9872.67	17933	17933	16874.9	8432.78	20527.4	19257.8	21596.9	24818.6	25645.2	13233.8	25645.2	12833.3	15208.2	11180.7	12972.8	7505.7	17203	11006.5	10276.7	14550.8	9965.39	NSP3
LEEAARYM	33066.2	26017.8	34642.9	31166.7	24680.4	29273.8	30050.7	43822.2	31396.8	40229.9	40901	42654.6	43186.3	40726.1	42561.5	40261.7	44372.8	41541.9	35683.7	35683.7	37097.5	29447.6	26485	40337.1	36204.5	45168.7	42261.3	42287	38372.4	42778.9	40997.6	42778.9	32160.5	27213.8	24208.9	36837.9	33115.7	24790.4	7005.36	38288.6	27969.7	24790.4	1916.18	3427.03	45783.2	35330.3	40814.8	32629.1	35278.3	39821.9	31313	6527.49	31846.8	29095.4	37766.5	5400.09	2378.92	17559.6	5247.4	872.64	11675.6	12388.8	11997.3	17787.5	11535.2	19746.8	43616.9	6378.29	35299	8668.4	13803.2	36774.9	36821.5	24555.8	36430.4	25549.9	44031.8	43626.8	44719.8	40348	40527.4	39007.4	40362.4	37758.3	32799.3	26229.2	35199	35199	21264.8	22402	32864	30712.4	30039.4	33656.4	36825.5	24722.7	36825.5	28545.3	31314.1	18957.4	35123.3	27537.2	35612.4	25239.2	26255.3	32563.5	29917.1	NSP3
GLNLEEAARYMR	33206.1	23104.1	35947.6	25041.4	13979.4	25829.5	28075.5	43582	25148.7	35795.9	12358.8	5490.41	14392.7	40892.1	41087.7	40135.1	45423	40281.7	29050.4	29050.4	22558.9	26073.3	22778	340.24	27035.4	38655.4	4878.78	2196.47	31974.8	10012.7	39540.7	10012.7	41130	38917.2	34297.9	42814.6	44689.4	29055.1	32225.3	43536.8	41767.2	29055.1	36738	35271.9	45265.1	29023.7	38429.3	43002.6	46843.5	47833.5	43190	37042.1	44462.7	43836.9	43755.9	39566	38143.5	41480.3	35454	33760	33461.4	36270.7	33578.9	42162.2	35247.8	35513.5	45864	20589.7	44338.7	43566.9	41053.9	46614.9	45869.5	45237.6	44957.1	44042.3	46238.2	46136.3	46854.7	40025.8	43900.5	38750.4	43783.3	46190.7	38617.7	42915.2	47204.8	47204.8	37459.7	41829.2	42583.6	39011.7	40685.1	42775.7	47225.7	44174.5	47225.7	39611.4	42474.1	38096.5	44005.6	39857.7	45227.8	42600.2	41436.4	42636.1	42004.2	NSP3
LNLEEAARYMR	34429.9	21220.9	36402	29341	23538.9	29129.1	27914	43053.3	31432.9	38876	29236.5	21549.3	23513.2	38907.1	40688.7	39434.3	44784.2	41065.1	30596.4	30596.4	23416.9	25439.6	22046.7	967.38	26718.1	42490.6	2584.79	1270.19	31942.7	5937.48	38874.7	5937.48	40179.4	37790.6	34471.6	42879	41406.3	35766.8	28833.7	39910.4	38768	35766.8	30219.3	30196.4	44868.6	30214.4	37505.9	41855	44821.1	46418.2	41661.6	35663.3	41165.1	41095.7	40758.3	40272.6	36761.8	40309.2	34461.6	31938.5	37048.1	38406.9	35763.4	42626	37644.1	36857	45721.3	19598.7	44869.1	41747.8	40571.7	43904.3	43024	41094.8	42685.1	39821.5	45169.2	44791	45791.6	38199.7	41210.1	36616.9	42359.8	43399.4	38999.4	38386.1	43795.2	43795.2	34166.4	35162.1	40363.3	38113	38460.9	42195.5	44754.7	38787.7	44754.7	37639.7	39724.3	33388.4	39917.3	35633.2	41793	39057.7	38312.7	40132.5	38428.9	NSP3
LEEAARYMR	33371	16179.2	35422.5	40983.4	38335.9	35813.3	35558.1	45834.3	40409.6	43629.7	32711.5	23654	24467.7	40409.2	41690.9	39802.1	44676.8	38005.1	26972.3	26972.3	25403	25336.6	19072.2	4609.07	29627.8	41908.4	5311.38	4052.77	32247.6	7144.52	34057.1	7144.52	38621.1	35732.8	35227.6	41019.3	40679.9	39771.1	30649.7	46005.2	38434.3	39771.1	10662.6	10899.9	44446.8	25127.4	31967.9	39677.9	44496.8	46194.7	38787.3	23053.4	39858.6	34568.4	33700.5	25326.2	21330.5	24813.5	15581.8	16452.5	24695.4	25597	22774.5	37245.1	24023.4	19263.8	47425.4	5507.37	41043.3	34310.5	26171.3	45447.6	44960.5	42832.6	44555.6	43044.5	41234.2	42980.7	43920.5	42395.5	44451.6	40705.4	31447.9	46977.5	43702.9	44380.5	47302.4	47302.4	40871.8	44913.8	42910.1	38894.9	39506.9	43888.6	46518.2	44915.2	46518.2	41668.8	43046.3	37314.4	44997.5	41050.8	46371	42873.4	43392.4	42194.6	45419.1	NSP3
LEEAARYMRSL	34053.1	27479.2	35207	33182.7	23254.1	16126.8	21285.8	43749.7	34807.1	35687.2	36402.4	39637.5	38488	32406.7	35206.7	30546.7	30842	32096.5	36435.5	36435.5	23268.9	23859.9	16960.5	34643.2	23085.1	30502.8	37574.6	36691.1	26255	37600.6	25342.3	37600.6	13679.1	9674.93	8893.27	29029	20885.6	17074.1	6068.08	3263.29	25106.5	17074.1	11559.5	7487.28	40068.7	23628.9	34004.9	31879.9	31597.2	36062.9	32278	3774.76	23224.2	16994.9	27840.7	570.22	541.67	12898.9	2971.73	207.48	9082.01	11029.6	11712.5	11731.7	9279.18	15829.6	33159.4	4155.56	19683.3	9213.25	12718.7	30506.4	31434.6	26790.2	30150.1	20321	36143.4	33481	38010.4	11433.4	12440.5	14304.8	35479.7	22021.9	16564.6	5606.88	7045.34	7045.34	28475.3	29875	24228.3	23278	25694.9	29048.2	33070.2	30542.8	33070.2	10856.8	5818.74	15419.1	11564.7	7150.86	14183.2	2789.85	7410.32	5694.42	17048.1	NSP3
AARYMRSL	37660.8	32687.7	38631.1	37135.6	30758.3	25891.1	28185.3	45216.1	37239.8	39018.4	32665.8	37360.9	36341	38158.4	39067.4	33087.7	35716.2	37246.3	40473.5	40473.5	2265.32	15395.1	15509.3	26594.4	24843.3	29421.5	37546.1	34680.8	29951.4	40534	35513.9	40534	776.18	606.95	906.99	37427.2	12350.9	13989.8	8343.92	9711.95	29536	13989.8	30954.6	23860.7	43303.8	27051.5	36878.9	35487	38777.7	41496.1	36471	25688.5	41177.6	31487.7	32372.4	35833.8	26023.7	35871.1	28541.3	12913.5	34136.1	39368.2	37178.6	37179.1	38124.5	38157.9	28450.7	24501.9	33986.5	36409.1	33577.8	30557.3	37705.3	30757.3	29852.4	22668	36173.5	22873.5	34659	22039.7	24305.7	26291.7	39529.2	12952.5	14398.5	5349.91	6427.55	6427.55	26492.7	29098.2	14449.3	16937.1	17432.4	21650.2	29178.9	26206.5	29178.9	5864.63	2114.22	4640.29	7986.79	5995.64	11083	695.22	3305.82	3696.67	18351.7	NSP3
AARYMRSLKV	25851.6	18610.6	27073.7	14291.5	9794.57	7581.6	6681.4	38531.8	16853.5	23830.2	8326.7	17726.8	15181.1	28832.8	32709.3	30190.9	33854	31978	25831.2	25831.2	117.38	6435.2	6737.15	9231.11	13689	12623	29117.8	23551.8	20753.9	25100.8	9488.22	25100.8	4159.88	3178.22	2656.89	13959.6	8231.48	13241	6342.71	3122.09	29981.2	13241	34872.6	26252.5	11823.4	260.98	2122.2	37296.3	37992.8	41207	38208.3	19840.9	32135.4	23604.7	13573.8	33839.3	23953.8	27060.5	19765.4	13623.7	24056.9	27819.3	29359.5	29538.2	26012.7	24602.8	30095.7	12229.4	30503.5	16072.9	21280.7	17508.3	26558.7	19045.3	17323.9	8602.06	22478	13918.4	26389.7	13404.2	16441.6	12770.3	13474	20933.8	7956.26	6331.4	9885.5	9885.5	21904.2	23235.5	2307.15	4507.43	11854.9	13334.6	27827.2	28541.6	27827.2	6836.43	2029.13	9993.04	812.42	1386.59	3147.73	1762.34	1817.28	3214.85	8006.26	NSP3
RYMRSLKV	36455.6	26396.3	36563.5	30784	28560.5	26981.6	24862.4	42988.6	29778.5	30405.9	28000.5	30311.3	31955.1	1456.43	1414.38	202.81	40657.4	40319.2	26062	26062	1703.42	7252.94	6252.5	12238.6	756.22	15438.3	32355.9	30547.1	36215.4	40294.8	34033.9	40294.8	21209	15461.8	7180.01	18923.8	11245.8	27587	11258.4	23813.2	31032.8	27587	33612	28075.8	27575.1	4364.17	13361.6	41150	41812.4	43943.8	40571.3	22123.3	30256.3	28085.8	19241.1	38306.1	28352.7	32357.3	27085.7	17555.6	35024.7	37980.8	34732.9	37815.6	36327.7	35846.6	43086.9	17487.7	31348.7	25743.3	29702	29536	34241.1	26284.3	28461.8	10478.2	37585.9	34587.4	39056	31270.4	29159.7	27812.1	22653.1	26257.8	32239.9	25140.2	33892.8	33892.8	19440.7	33420.9	6975.56	10171.5	8771.9	12080.6	38448.5	35759.5	38448.5	28182	18840.8	610.43	14954.5	16832.2	25148.7	13544	15756.5	22816.9	29080	NSP3
AARYMRSLKVPA	34296.4	23416.7	35937.5	19747.9	10939.9	16266.8	18223.7	41774.4	19564.4	32718.2	22216.2	24446.5	27876.6	23552.1	25517	15382	42315.3	40386.9	32771.7	32771.7	338.56	10530.3	11221.9	9846.21	13098	29869.2	26096.1	23208.6	29962.8	32171.3	24912.8	32171.3	6188.29	5118.93	5954.46	31715	20586.3	11560.5	12339	31804.1	32211.7	11560.5	32889.3	24970.5	31580.8	3788.51	7648.25	36615.3	41302.1	43537.7	37429.3	30969.7	41249	31126.6	16135	35720	24868.1	24550.2	17149.5	16193.4	30965.4	34760.8	33722.4	35740.9	32800.1	21328.9	38667.9	23457.8	34550.8	31879.5	19858.7	38841.5	41112.6	39119.4	37993.2	32146.9	21143.7	8646.86	19560.1	28854	35954.6	29876.7	11071.4	37998.9	31709.9	27120.9	34505.2	34505.2	32570.2	39941.9	30703.1	29619.8	28215.2	30759.3	41026.9	38508.8	41026.9	23100.1	20679.4	18044.5	30593.4	25750.8	35620.5	20452.7	28816.2	22723.1	38689.7	NSP3
RYMRSLKVPA	30503.2	15802	31861.9	6018.26	2353.49	3381.06	3400.1	30951.3	5579.52	14122.9	7216.3	9455.32	13722.8	2914.98	3126.96	647.53	36385.1	34602.1	15014.5	15014.5	18.35	1142.03	1094.97	838.98	476.28	8766.12	12511.4	11083.1	23337.2	21815.5	11072.5	21815.5	3632.12	2465.36	1697.64	14654.6	14711	2925.82	2332.02	27125.3	18118.3	2925.82	24954.6	17616.5	24898	4461.28	9388.04	26936.7	31411.5	36559.1	28439.6	20531.4	26791.3	14443.4	5905.31	27388.4	12132.4	13425.4	8115.54	6764.32	24934.6	27810.9	28640.6	29867.3	25266.8	14833.5	32272.7	9707.43	15885.7	18659.4	8567.88	36698.2	35422.9	33373.6	34181.6	21652.8	10672	6889.22	11768.5	24021.5	26792.8	19394.5	11710.6	27874.2	27187	20724.7	30016.9	30016.9	18876.3	35675.2	19895.2	16071	9919.25	15641.6	34325.7	30840	34325.7	15585.7	14604.3	1243.18	25949.2	23719.6	32644.3	14515	24505.9	16135.7	33080.5	NSP3
YMRSLKVPA	27518.8	21096.9	28773.9	663.82	139.94	661.41	1043.13	25690.2	472.48	7511.79	14250.6	16857.3	27199.7	27395.2	31048.9	24394.2	34773.2	31260.2	15628.1	15628.1	118.9	4856.02	4977.04	5263.78	10662	11568.9	10765.2	8798.61	19037.7	20224.3	6695.15	20224.3	1434.1	737.16	70.46	11770.2	4900.2	674.03	252.74	26298.5	8688.78	674.03	14929	6200.69	33693.6	10499.6	17361.4	9977.04	16396.5	24552.3	16482.4	19294.9	30248.8	5833.87	942.86	22830.5	8612.21	8881.54	4887.02	4099.87	30478.4	34450	35691.4	31877.8	31764.5	13995.6	15817.1	9885.71	11787.9	22518	4628.56	26724.5	32287.7	23116.1	25925.6	18117.5	1138.15	1076.98	2087.9	30137.7	33958.2	26841.5	5587.56	17278.2	12263.7	3170.84	10110.2	10110.2	22924.1	32522.7	14965	13432.2	9224.12	12471.8	25601.9	26681.7	25601.9	3031.35	1936.86	1354.1	20081.5	10770.3	26363.5	3084.62	11598.1	4360.4	16892.2	NSP3
MRSLKVPA	39807.3	33296.4	40765.3	33066.2	26026.5	28136.6	30977.8	46221.7	33300	40679	35275.7	38167.4	39127.1	38771.8	40846.1	38989.3	45313.6	44269.7	39699.8	39699.8	4876.72	24358.1	22060	28671.6	32607.2	40186.8	32386	32470.6	37646.2	37316.5	32488.5	37316.5	21110.1	15386	2254.32	35006.1	5058.09	23123.9	11178.4	42652.7	14792.3	23123.9	26436.3	16658.6	29021.5	2525.49	5263.04	34690.5	40109.9	43031	37016.1	31919.5	27525.6	6559.7	275.34	35608.9	23416.2	22777.7	16934.9	14667.6	36123.8	38476.3	37300.7	39807.7	36866.2	24733.1	44511.8	19160.7	33727.5	31925.1	19385.3	38865	41004.7	37392.8	38373.7	35815.2	18720.1	17473.3	22983.9	39602	41980.6	36623.3	664.32	41693.6	38770.5	32622.7	40060.9	40060.9	36093.8	42688.7	18176	13698	15797.6	19166.3	42197.4	40760.9	42197.4	28904.9	26609.1	18121.6	39335.1	35986.2	42139	26540	34393	26835.7	42884.1	NSP3
RYMRSLKVPAT	40380.3	29532.1	41111.7	18890	13481.3	17810	17439	40852.3	18080.5	29373.4	25004.9	27350.2	30342.5	10868.5	11914.6	3452.89	43665.1	41924.3	30792	30792	780	7573.32	8728.83	7083.25	3915.36	28597	28020.5	25359.9	36662.9	38334.2	32109	38334.2	19779.6	16365.8	4888.87	34747.2	26149.8	19521.4	15424.8	39090.7	32143.8	19521.4	35485.4	29933	35671.8	4510.06	12706.7	38989.3	41358.4	44159.7	39039.9	32439.7	37382.3	29529.2	21616	38136.9	27076.9	30220	24275.8	20352.5	36662.9	39128.8	38981.7	39645.2	37552.2	32390.3	43419.6	23407.3	34510.8	35723.9	27776.6	42741	42709.5	41635.5	41791.6	36476.6	32072.9	27861.2	33429.6	35228.4	37347.2	33065.5	22973.7	38268.3	39501.8	36145	41809.3	41809.3	32485	43650.9	32741.2	27419.8	22548.7	29057.3	44201.7	42606.6	44201.7	33852.5	33438.6	7629.99	39880.1	37727.7	42865.1	32360.8	37743.6	35767.2	42079.3	NSP3
YMRSLKVPAT	33468.3	26475.8	34761.5	1823.96	609.71	2507.93	3120.37	31359.5	1264.81	11998.6	23092.1	29805.6	36674.8	32778.4	35318.8	32012.9	40886.8	36191.2	28249.8	28249.8	2459.74	14082.3	14538.9	17086	24724.3	31531.3	23620	20840.3	27691.7	32939.5	20772	32939.5	8661.93	5334.35	217.3	23929.2	12328.3	3206.13	4687.12	35503.1	20825.6	3206.13	27604.7	18372.5	34071.9	5055.25	10892.3	26535.5	32295.4	36968.4	31208.2	30209.8	33342.9	14276.8	5308.22	32697.3	22074.1	24093.4	17929.3	14154.9	34344.7	38311.9	38555.5	37840.5	36719.7	26433.2	29654.4	18817.6	26203.1	32316	18063.7	36344.2	38981.7	34579.2	35102.1	30230.8	12800.4	11055.5	15823.9	33494	38760.9	32295.4	7749.72	26580.6	24299.7	19709.7	30407.9	30407.9	29272.8	37803.7	18115.7	17091.9	15283.8	19978.7	38602.7	36862.6	38602.7	16344.9	15776.6	10899.3	31853.3	26127.5	36358.7	18595.3	26767.9	20770.9	29343.6	NSP3
MRSLKVPAT	40069.6	32540.2	41329.3	31997.3	24808.9	22697.3	24414.6	46144.2	32036.5	39203.3	36777.7	39160.5	39843.1	35235.2	37951.7	35509.3	43548.5	40626.2	38638.2	38638.2	8508.94	23023.8	22073.4	32460.4	28183.8	39928.9	33437.2	32500.1	33856.9	36134	27871.8	36134	25598.9	18976.7	2909.87	32693.8	2060.63	32658.8	7410.88	39838.3	9550.12	32658.8	28292.9	17224	25109.2	1424.22	2780.15	30390.2	35191.8	39958.3	35751	30346.1	20949.2	1928.04	356.36	34178.6	21962.1	24394	19651.8	15261.3	35739.4	38516.8	39578.8	39978.2	36463.9	25452.5	44909.9	15171.1	29570.2	29785	19072.6	39583.1	40986.9	38042.5	38618.6	35338.3	22267	26031.3	26546.4	40593.2	41659.4	36732.8	929.83	39361	31829.5	23647.9	32796.5	32796.5	31878.1	41208.4	4899.25	4250.93	4936.6	13223.3	39779.7	39638.4	39779.7	22728	14935.2	9504.45	33454.2	29845.3	38596.8	18955.9	26764.7	18232	34408.3	NSP3
RSLKVPAT	40543.2	32730.6	41863.6	35471.6	35427.9	32409.9	27026.6	46950.1	35856.3	41344.1	30701.5	33766.9	34149.8	40628.8	41864	39133	45851.1	45207.3	41917.1	41917.1	4276.11	11643	18277.8	25804.4	27072.5	29518.1	42448.8	39773.3	39798.7	42115.7	39458.7	42115.7	30399.4	24214.1	18929.1	34696.5	30473.5	28988.9	14969.9	15689.2	38832.3	28988.9	39302.3	35509.6	44571.5	23189.5	31660.5	41259.7	44234.8	46023.6	42264.1	31916.1	43909.6	38770.5	30185	41232.9	27867	35895.6	31149.2	21092.8	41834.1	43362.3	42455.7	43319.2	42592.3	40358.1	43914.3	26495.9	38734.9	38779.8	34266	40800.7	43004	40185.5	40040.1	30724.1	36611.4	33683.4	38955.6	12316.1	17663.4	8672.34	31085.5	38824.3	36108.2	29661.2	36248	36248	36374.5	38019.1	37651.9	33130.3	36299.4	36809.6	40272.1	38481.4	40272.1	32473.1	30274.6	27096.6	17661.7	16213.9	26920.3	17449.2	19726.5	29671.5	36172	NSP3
RYMRSLKVPATV	31403.7	20636.8	31111.4	844.2	810.42	3273.25	1984.89	27294.9	1445.76	10147.6	23086.1	23809.9	27112.7	259.53	238.83	34.11	33600.7	35924.7	20797.9	20797.9	925.41	3806	1754.28	4518.75	164.22	4781.21	23041	19477.6	28468.2	30961.7	10099.7	30961.7	16577.7	11687.5	5721.54	11062.8	22614.2	12380.9	8797.09	3640.27	28947.2	12380.9	32074	24377.6	24640.4	5986.56	13379	36788.1	35768	40522.6	36157.9	22604.9	23855.2	22241	16922.4	32093	24271	29548.1	21791.2	16403.6	29002	32449.9	32103.1	31480.5	30935.6	31350.4	37393.2	15007.7	25276.1	19827.5	25816.7	30335	28503.4	26769	28074.2	13548	27462.6	28819	32083.7	2984.78	3321.78	1921.37	23676.3	27380.4	23924	22119	28029.3	28029.3	22269.1	29456.2	16275.4	16780.6	13835.1	16509.3	35951.5	32501.5	35951.5	19960.4	15951.8	1524.08	5552.66	10208.7	10594.4	14386.9	14059.8	18080.5	20631.8	NSP3
YMRSLKVPATV	29680.4	24410.1	29685.6	68.66	128.74	1117.7	313.47	15268.6	105.57	2008.18	26679.7	30111.3	34973.5	15856.3	22140.6	16742.8	35025.4	36235.4	21815.3	21815.3	3797.7	13521.5	8026.38	16374.3	7483.48	9781.76	27216.5	23654.2	28145.4	33142.5	5531.13	33142.5	10945.4	7855.83	1462.13	8397.09	17810.4	3403.01	3890.44	3379.86	25703.2	3403.01	29318.8	19247.7	25197.7	5353.15	13045	32393.8	28909	35323.8	34257.8	25600	22973	15325.7	11085.4	28756.8	22745.2	29361.7	22529.4	15464.1	33595.3	36427.2	36343	35183.4	34711.9	33460.3	25704.6	18073.8	18345.5	21812.2	24825.1	19969	22265.5	19544.9	18682.7	10564.9	18364	19658.6	24455	5706.88	5045.19	3268.05	17193.9	19483.9	10720.9	8821.49	12401.5	12401.5	25734.7	24697.5	12865.5	14629.6	16510.8	16058	28695.8	29575.6	28695.8	9245.61	4964.72	7494.17	4106.18	5346.78	7165.89	6147.98	6455.21	8193.45	7272.51	NSP3
MRSLKVPATV	24129.9	18977.3	24069.7	3232.15	1775.01	1211.33	759.96	31032.4	4654.97	14272.7	22947.4	23093.8	25820.9	17377.8	21653	17432.9	29272.5	31555.2	23853.2	23853.2	2646.68	7082.79	3848.62	15214.6	6409.56	5196.78	24944.3	21143.7	18749.1	18568	279.77	18568	19203.7	12796.3	2732.67	7638.08	3812.39	11240.4	3452.89	536.38	11254.6	11240.4	27476.5	17215.1	5345.33	262.31	1347.47	27051.8	25343.1	31908.8	30782.3	19668.6	6805.14	2091.97	845.24	24856.2	19278.2	22359.9	16907.4	12255.2	24611.6	27408	28372	27473.3	25028.4	25687.4	29661.8	8069.66	19414.7	11364.1	17442	12459.4	13490.2	13292.3	10297.9	6170.91	10379.4	21942.4	20525	825.98	869.8	271.25	2728.47	24934.3	8065.29	6869.28	10024.8	10024.8	21331	21856.2	1072.13	2256.22	5467	6852.43	22293.5	25513.5	22293.5	7203.43	3610.92	7822.08	1612.21	2039.58	4022.06	3335.79	3362.02	3725.09	7577.66	NSP3
RSLKVPATV	27317.7	20125.8	28187.2	2425.86	2872.62	1391.88	337.15	29383	2871.53	10659	15839.9	16257.8	18113	7011.88	8705.81	4285.33	30905.8	34580.3	25370.9	25370.9	163.86	2056.35	1920.67	5563.54	762.27	95.12	32180.3	25956.7	24674.3	28845.6	3966.87	28845.6	8367.07	3947.9	16440.3	2118.67	18956.7	6985.07	1141.42	40.58	30158.2	6985.07	32736.2	25129.1	30097.6	9798.39	20541.6	33205	27172.3	34614.4	34110.2	13086	20658.6	17959	18597.6	20127.3	14989.2	23788.8	16262	8483.39	28859.6	31762.1	31957.6	27687.2	29325.5	33095.6	25647.4	7952.3	11320.4	10664.3	18973.6	13767.1	14094.4	14273.4	11834.3	2422.9	18049.6	18802.5	20641.7	293.88	124.8	88.12	28642.5	11429.8	4638.63	2383.19	2424.44	2424.44	20913.7	8950.9	6139.14	5866.46	17174.4	13538.6	11509	14530.5	11509	4361.15	725.53	5293.65	48.73	187.98	207.97	263.48	269.8	1005.37	905.44	NSP3
YMRSLKVPATVS	34043.5	27303.2	34623.4	997.4	1371.55	5589.25	3241.89	31978.3	1983.15	13998	25902.6	31328.7	37682.4	32314.3	36263.3	33144	42762.2	39712.7	29664.1	29664.1	4997.81	15210.9	16332.4	22712.7	25275.5	33836.4	30065.4	26658.9	32491	35514.3	20616.9	35514.3	17012.4	12623.3	5607	24083.7	30527.9	5931.38	9169.69	29549.4	28451.9	5931.38	32707.9	25543.6	37907.3	15397.5	22455.4	33828.7	39439.9	42656.9	37055.3	34938	36208.8	30627.8	23907.4	36715.7	31647.2	33448	26476.7	24588.5	35604.7	38638.2	38543	39009.6	37471	33917	34719	25109.2	33015.8	32612.9	26830.5	36902.5	37620.9	35157.9	36491.6	29018.7	27442.4	24749.7	31050.2	24126	28848.1	19841.3	27531.9	34338.3	26698.8	23489.8	34021.1	34021.1	32239.6	36602.7	30521	28940.6	28153.6	29074.6	40473.5	38122.9	40473.5	21529	22641.3	18993.5	25300.4	23302.2	29617.5	26622.6	28840.3	27622.3	30941.6	NSP3
MRSLKVPATVS	37250.7	31719.5	38272.9	22599.5	16047.9	17007	14962.3	43170.4	26470.6	35261.9	28976	32984.8	36614.5	35828	38227.4	35694.5	43789.5	42305.7	37814.8	37814.8	5753.75	17208	19483.9	29760.8	26635	33471.6	37964.8	35722	35491.2	37277.3	18499	37277.3	30857.7	25838.5	13956.7	30179.1	19693.5	17316.5	16352.4	18395.6	23473.5	17316.5	36417	30631.5	25686	4310.53	8535.13	38644.5	41045.9	43954.7	40631	36393	28539.2	17481.8	9015.92	37760.4	33047.3	34292.3	28512	26720.4	36912.5	39228.4	38908	39463.4	38004.2	34726.2	42838.2	22563.3	37864.3	29873.7	29116.8	34132	34572.5	33064.1	33574.9	26738	32414.8	33533.9	36669.3	12983.6	16525.8	9575.99	9565.73	40715.5	32001.8	30659.3	37338.3	37338.3	34766.4	38512.2	20218.8	17948.2	21777.6	27049.7	41750.9	40381.2	41750.9	30692.8	29787.9	27701.9	24262.4	22785.6	29584.9	29974.8	29181.8	29993.9	33745	NSP3
RSLKVPATVS	33205	24955.9	34330.9	17731.8	11657.1	12950.5	10924.4	42979.3	20696.5	32799.3	13446	18794.6	21117.6	32947.3	35189.1	30916.2	43222.3	41892.6	35205.1	35205.1	153.22	3997.76	7810.58	16542.8	17678.9	15266.6	39560.4	34781.1	32892.1	33470.1	22161.2	33470.1	19110.2	15217.5	22793.7	18457.4	37343.1	8693.85	9194.73	8148.36	36993.3	8693.85	38465.5	34884	41261.9	20304.1	27489	39225.4	42576.6	44993.6	39473.6	32861.9	41567	38422.7	36117.2	35971	28919	32947.3	22697	22280.7	33720.9	36773.4	36883.3	37448.7	35444.4	30989.5	38579.3	19229.8	34062.7	28095.8	23207.3	38454.3	37762.4	36412.3	37196.8	21579.1	33210.7	29006.4	34524.2	3770.18	6666.46	1803.86	39652.5	36260.9	26506.2	22408.8	30884.7	30884.7	32642.9	31480.2	33635.3	29434.2	35988.5	34576.2	37652.3	33860.6	37652.3	25651.8	25373.3	26595.8	8006.69	9292.74	13945.2	17980	16518.1	23534	26602.1	NSP3
LKVPATVS	45720.3	42488.8	46268.8	42474.5	38709.3	40788.3	41518.9	47958.4	42636.6	46099.3	42839.6	45149.6	46035.6	46298.3	47195	46519.2	47752.3	46629.6	45617.1	45617.1	27589.1	35165.9	35251.6	43492.5	43405.5	47591.4	45951.5	44892.9	42943.6	45745.6	45854.6	45745.6	40703.6	37814.4	34768.7	44560.4	39045.9	33359.1	9536.29	45612.6	30379.3	33359.1	37887.7	35568.9	47212.9	37308.4	38937.9	41791.6	45924.6	47339.2	43704.3	43760.6	43417.7	37150.9	29574.7	43305.6	39465.1	40415.8	37094.3	37150.5	43630.6	44059	44518	46006.7	43430.4	42790.5	46847	30138	43422.4	40572.2	33038.7	44441	46269.7	42879.9	45617.1	39623	43511.3	42120.8	44133.4	44697.1	46708.9	42902.2	37996.8	46257.8	43295.3	38861.7	44723.2	44723.2	43155	46438.8	41303.4	39091.1	38506.3	43543.4	47096.6	45941.5	47096.6	37669.4	39280.6	34965.6	45393.5	41019.3	46200.2	42196.9	44367	40538.8	46396.6	NSP3
MRSLKVPATVSV	33252.4	26963.8	34052.7	2330.28	1043.09	2838.29	2432.19	34348	3367.48	19572.2	27964.8	29668.6	32751.5	28606.5	31879.9	26362.9	37219.3	35292.5	32355.2	32355.2	5455.94	14581.4	9867.87	23109.8	14595.5	19867.5	32331.4	30791	26284.6	30523.6	7171.55	30523.6	23076.6	16228.6	4623	17517.2	6941	18410	2545.93	12108.2	13021.3	18410	31646.5	21992.8	14308.5	1130.32	4686.96	32359.4	33491.5	38343.8	35988.9	25208.3	13392.8	2827.35	1429.27	29120.9	24537.7	29060.2	23472.7	18192.5	32478.7	34748.4	35265.4	34059	32562.1	31238.3	39872.8	12166.5	25166.9	19051.5	21928.9	31586.3	32542.4	25884.9	31119.2	17661.5	24010.1	28516.3	28223.5	9375.35	10364.4	7985.58	4946.49	34677.8	20829.9	18975.6	25215.4	25215.4	24399	29482.3	3089.03	4552.32	7483.15	11714.9	32630.9	31608.8	32630.9	16574.5	12849.7	10891.4	9906.48	13148.7	16222.8	17287.9	18091.7	14898.1	24446.8	NSP3
RSLKVPATVSV	33499.8	26533.4	34227.8	872.32	563.35	1659.88	778.56	28837.8	1281.39	11901.6	21706	23098.6	23739.4	22335.7	25908.8	18293.6	36612.6	36096.1	35208.2	35208.2	1042.59	8069.4	7136.87	13236.8	6472.98	1952.64	36902.1	33316.5	26876.1	33953.4	5835.7	33953.4	18721.3	11519.9	19360.1	10123.4	29137	11890.5	2720.54	388.5	33056.9	11890.5	37943.1	33301.1	37657.6	15641.5	24474.3	39273	35321.9	39815.9	39271.3	25429.4	30035.8	22957.6	19938.1	29279.5	24054	30818.6	23908.7	17689.4	35284.8	37692.2	37706.5	36332.4	36166.5	36651.8	32801.1	13812.2	18796.6	19892.9	23244.3	27877.2	25653.5	27069.3	25679.1	10415.6	30404.6	27572.4	30414.5	1299.92	781.79	754.3	32419.4	23486.7	14070.1	9693.26	9769.6	9769.6	28895.8	19395.5	21546.2	20912.8	28094	25841	24267.6	25151.1	24267.6	14291.8	6957.77	15744.7	654.63	2001.65	1753.37	3973.61	3486.49	7475.14	7510	NSP3
LKVPATVSV	39857.7	34422.4	40390.4	19279.8	11249.4	4328.01	3915.57	40598.1	20106.2	25405.8	36861.8	39004.9	39187.6	33415.8	37419.2	31565.8	34591.9	32203	34982.2	34982.2	15030.9	21183.1	14067.7	36741.1	18304.9	26632.7	39599.8	37953.7	25162.5	35107.4	11762.5	35107.4	21030.1	13436.8	21281.2	10824.4	8941.99	11159.4	69.98	23108.1	7198.91	11159.4	22557.2	14230.3	36937.7	18703.7	21362.4	19579	19851.2	28977.6	28540.7	21075.4	13539.9	1123.01	1199.6	17528.6	15933.4	21155.6	16012.5	12261.4	34487.3	34636.9	36867	34352.1	32187.3	30816.6	32208.2	7353.37	9675.03	9962.38	9005.78	18301.3	28399.9	12830.2	24190.5	6143.2	15962.4	21205.6	19668	35039.4	32663	28488.6	10744.6	26686.6	10033.7	3563.3	4173.77	4173.77	27112.4	26195.1	3566.47	7463.34	7290.15	14533.7	17300.5	23360.8	17300.5	3101.15	1165.92	5537.84	7852.6	8119.32	14766.7	5172.77	9777.95	3130.82	11210	NSP3
VPATVSVSSPDA	36522.8	30977.8	38553	30487	20725.6	16330.3	19479.7	44752.8	30559	42695.2	35381.2	35965.1	34591.2	43594.3	44614.9	43730.8	42628.3	38687.6	39628.1	39628.1	16705.7	23421.7	24032.5	35051.2	38167	42887.8	40106.9	37841	27948.5	29748.6	15280.6	29748.6	3379.23	1579.31	25657.1	39782.8	36522	31168.7	32250.4	39010.4	39501.4	31168.7	35251.6	27212.6	46484	37220.5	39566	13726.8	19343.4	22973.5	17830.5	41990.2	41494.7	30371.1	20213.5	41469.1	38637.8	38463.4	30901.8	33891.7	37081	39632	38091.5	39291.7	38482.2	35985.8	43848.3	35516.2	43976.1	39685.2	34486.2	26093.9	22403.7	36281.7	22675.9	39937.6	291.46	2570.84	927.59	32325.1	36988.8	29010.8	35120.3	42605.7	39432.6	36065.3	40646.4	40646.4	38219.5	41336.1	44377.1	41300.3	42812.2	41812.4	42043.8	40445.5	42043.8	35620.8	37319.7	34844.4	39144	35655.6	40909.8	35616.2	39293.8	36998.5	41299.4	NSP3
ATVSVSSPDA	22783.1	16331.9	25591.4	7762.64	2241.29	598.87	986.85	37010.5	8491.93	31941	19257.5	17768.3	12006.1	40228.6	41733.8	38851.2	27634.2	16509.7	28520.6	28520.6	1251.04	3961.76	5474.27	17296.5	27236.2	26682.6	30007.9	25532.5	5453.41	7374.01	234.73	7374.01	15812.5	12025.7	28772.3	27469.4	34671	7315.59	12606.2	12870.7	33317.6	7315.59	38155.5	31968.6	43980.4	32352.8	34659.7	34018.5	36827.9	39664.6	32919.9	35553.1	42486.5	32884.6	27584.4	31474.7	29497	29089.4	17178.5	24917.9	24697.5	30245.5	31324.6	29286.2	28170.4	21221.4	30033.2	20721.1	38839	29416	17656.2	41263.7	37998.9	38778.5	39989.5	33117.1	12568.2	18828.4	18335.2	16604.1	19388	10089.6	35570.8	35171.6	17093.9	16504	21902.8	21902.8	36255	32774.9	37538	34834.2	39739.7	38513	32467.1	31480.2	32467.1	15076.2	17581	26822.7	16136	12453.3	21277.3	18488	23393.6	19254.2	26121	NSP3
TVSVSSPDA	29700.7	26299.9	30894.4	25052.8	16216.9	12699.7	13888.3	43014.2	21253.6	38921	32182	31831.3	28670.7	42743.3	43675	42004.2	39934.6	36115.3	32379.4	32379.4	3779.99	9754.6	15717.5	34436.2	35740.1	39047.1	38786.9	35767.6	22739	24560.5	7434.97	24560.5	27347.8	21456.9	31859.9	35799.3	33239.1	26165.7	20110.2	29805.3	32520.9	26165.7	38690.1	34946.3	47441.3	39756.1	40628	27029.5	32400.8	36685.6	29601.5	40093.5	42644.4	34733.3	25886.9	38589.3	38986.3	36029.4	24016.3	33358.8	35174.3	39499.2	38513.4	37601	37777.9	29405.2	42359.8	30785	43298.6	38213.3	26555.5	36762.2	32849.8	37884.8	34901.7	37107.1	14104.6	23371.1	22919.6	31589	33501.6	24869.7	35005.3	32852.6	28841.8	20177.1	26914.5	26914.5	37212	33059.1	36170.4	32907.1	35250.1	34862.5	35295.5	31807.5	35295.5	25927.8	21834.7	23863.2	25435.2	20269.8	30214.1	17847.7	22519.9	24183	26618.6	NSP3
VSVSSPDA	37869.6	32512.5	39701.5	41100.2	37592.8	35445.5	36013	47595	41116.2	46103.8	40757	42244.4	39546.3	45435.3	46317.3	45301.3	46872.9	45746.6	43766.8	43766.8	19206.3	25239.7	29688.5	42530.6	42582.2	45455	45726.8	45066.2	40507.7	43226.5	39740.6	43226.5	40391.3	37953.3	40396.1	42689.2	41190.5	35702.7	25325.9	31214.6	40195.5	35702.7	42441.4	40686.5	47804	42067.9	42916.1	42002.4	44984.3	46635.6	42155.4	41991.5	46002.7	44327.2	39512.5	44132.4	41365.2	41569.3	35756.4	38251.8	43022.1	44167.8	43611.2	44041.3	43484.5	42133.9	44407.9	35263.5	46442.3	40804.2	35783.9	39181.3	41331.6	39467.6	40732.3	36954.8	36704.6	38082.1	41080.6	30866.3	34071.9	24220.9	43769.1	38474.3	38347.9	29047.6	33928.1	33928.1	41413.1	38677.1	41970.6	40802.8	42714.6	42784.9	40979.4	37912.7	40979.4	35255.4	34300.5	33466.1	30430.3	26022.2	34463.4	24549.1	30273.6	32378	38817.1	NSP3
TVSVSSPDAVTA	30725.7	27380.4	32463.2	23196.3	11646.5	9724.14	13302.6	42581.3	21875.6	38861.7	34708.2	34171.9	32558.2	43146.1	44209.9	43059.9	41698.6	38996.9	39565.1	39565.1	12989.5	21557.2	20443.2	36069.2	37570.9	40688.2	39691.2	37075.8	27610.9	26323	5622.3	26323	33727.1	30269.4	34996.2	37642.5	39207.2	28378.1	30561	31935.8	39210.6	28378.1	41411.7	38104.7	46956.1	39654.7	41331.2	37270.9	40042.3	41545.9	37595.7	42407	42674.9	38628.6	34905.1	41769	41737.9	41325.8	32063.2	37819.3	37956.2	41114.8	39933.3	39873.2	39824.5	36878.2	43606.1	34220	44491.5	40168.6	35589.2	40452.9	35858.3	39568.6	38183.2	38046.2	25733.9	33980.2	33021.9	24462.7	26782.4	14298.2	40601.1	40448.6	33907.9	32276.6	37964.8	37964.8	40205.5	36741.1	40890.3	37727.3	40851.9	40804.6	40837.3	39100.4	40837.3	32368.9	32585	35318.4	30452.4	27852.5	33596	29733.8	31889.5	30238.6	34480.2	NSP3
VSVSSPDAVTA	32536.7	28529.3	34647.7	26932.3	17922.7	13953.7	15407.3	43609.8	27876.3	39727.3	34743.5	35953.5	33000.1	42191.4	43856.8	42112.5	43838.3	41865.4	40690.4	40690.4	14248.8	18025.2	21375.1	35887	36213.1	38418.5	42373.5	40447.7	32440.4	35154.1	16394.7	35154.1	35713.5	32388.2	39954.4	34809.3	38894.5	26317	21123.6	15544.3	37409.8	26317	41750.1	38816.3	46856.2	40118.6	41267.2	38349.6	39862.9	42854.4	40331	40982.5	42825.7	39381.9	35075.5	40503.3	39852.6	39696.8	31569.9	36652.2	39355.9	41775.3	40992.7	40701	40458.6	38404	39722.1	31661.2	43919	36745.1	31004.2	35587.7	35491.6	35640.1	36585.2	31162.7	28671.6	34474.2	33225.5	16939.6	16455.1	7583.82	40300	36112.5	30169.7	21669	25883.8	25883.8	40513.8	32961.2	38702.2	35523.9	39566.4	40064.8	35828.8	35915	35828.8	27461.4	22968.3	32364.7	19145.3	16980.5	23646.3	18395.4	22104.7	21553.7	28466.4	NSP3
SVSSPDAVTA	25590.6	22871.8	28030.5	13084.7	4159.93	2936.12	5396.47	38106.4	11406.4	31204.2	21395.5	19837.9	17761.2	41032.6	42123	39170.3	34342.1	30324.1	31500	31500	5014.01	9321.85	11526.6	27413.9	28887.4	27133.5	36326.9	31392.8	15386.3	15978.6	1353.62	15978.6	19471.5	13920.5	32040	27352	33475.5	14723.6	17816.6	20009.9	34339.5	14723.6	38816.7	34434	46209.7	37021.3	38114.2	30801	32682.8	35195.6	29706.8	37649.4	39623	32719.2	25730.2	35512.7	36233.1	33561.1	20212.5	30318.6	30290.4	33866.4	33208.6	32732	31967.2	25187.6	37046.9	23799.6	39743.2	32727.4	24419.6	36809.6	29010.8	35422.5	33672.8	31751.5	14491.5	22995.1	20757	16281.4	17474.1	6781.91	34839.1	31716.8	20303.9	20504.1	25799.1	25799.1	35069	27261.5	34199.7	29212.1	34884.3	33951.6	31510.2	28416.2	31510.2	19499.7	18099.1	26519.1	17380.8	14503.2	21486.6	15965.5	18109.3	17259.9	21352.2	NSP3
VSSPDAVTA	19079.2	17836.5	21747.9	18468.8	7594.33	4729.35	6594.14	38538.8	16611.8	33193.1	30514.7	28937.8	25125.8	38300.2	39372.5	35218.5	40297	38611	31284.3	31284.3	6183.94	9417.85	11506.5	30614.9	23704.5	24996.5	38353.7	35602	27822	24681.8	5739.45	24681.8	27541.1	20695.6	35074	26260.7	26829.3	19375.6	6039	4931.21	25408.8	19375.6	34358.8	28924	46211.7	38422.7	38453.5	14831.9	17627.7	24058	21060.6	33091.7	35005.3	23622	17140.8	33769.1	33755.6	32935.6	19489	28306.1	37238.6	39111.4	38939.6	37493.3	37938.5	30246.8	30294	22109.5	38632.4	26876.4	18949	23353.4	18879.4	25102.5	22120	20076.9	10161.9	22961.1	17177.2	9627.72	7073.99	2669.14	31029.4	18994.1	11610.2	2834.79	4605.28	4605.28	31945.8	13046.6	18568.2	15451.9	22134.1	22798.2	11356.4	13318.1	11356.4	6672.23	1991.15	15944.4	4010.59	3655.7	7200.32	1168.55	2850.6	2296.1	7903.84	NSP3
VSVSSPDAVTAY	3394.3	1740.14	4978.06	33858.8	27347.8	23722.2	25017.3	41858.2	34873.8	40700.1	15852.7	19718.9	9661.85	41270.4	42239.4	37731.4	19367.9	5684.45	3691.27	3691.27	22656.5	590.53	2523.36	25406.3	13567.8	28285.2	35969	29775	10323.6	12989.2	30816	12989.2	35006.8	31418.6	39647	40836	37847.5	341.71	801.23	132.02	19023.5	341.71	23262.6	20198.3	43627.3	33487.8	41137.5	9084.96	39059	42455.7	13472	41255.2	42010.6	40506.4	41598.1	40372.5	41923.9	43006.8	37585.9	39531.7	31270.4	32930.2	29383	39469.8	30828	41502.8	13637.3	17801.9	43033.8	38714	32127.8	40233.8	40882.4	38945.4	40958.1	34717.9	40448.6	39352.5	41261.9	8265.57	13005.5	3671.71	44709.7	21177.1	5053.61	623.43	20725.3	20725.3	34848.5	30049.8	25575.4	15656.4	15331	41137.5	36302.1	32929.5	36302.1	3628.39	3706.4	5611.73	24723.7	1486.44	28092.5	1299.26	3435.49	2670.67	27854.3	NSP3
SVSSPDAVTAY	5444.98	2998.86	6655	30893.8	23822.2	18714.8	21688	38480.9	31023	37733.4	5840.94	8520.83	2254.76	40925.8	41886.7	34966.7	6370.91	1098.1	1274.19	1274.19	19322.9	482.12	2369.62	22837.9	13514.8	22468.8	34245.2	25702.4	3717.85	5899.18	23850.6	5899.18	28472.8	22896	38783.6	39308.2	36382.7	287.4	1107.84	1181.84	16690.9	287.4	21436.2	20747.6	44140.6	35311.2	41873.6	2801.71	32812.5	37204.8	3752.76	39591.7	41718	39425.4	41313.7	38180.7	41235.6	42385	34777.7	37674.7	26900.3	29618.5	24822.1	35821.8	26933.8	39387.4	12782.8	15879.7	41447.6	40251.2	33172.7	41478.1	39542	40119	40445.1	37174.2	38073.8	38040.5	39184.7	11725.2	15731.1	5940.05	43925.2	18998	4873.76	1558.38	25599.2	25599.2	31263.3	27480.7	24332.3	15169.6	14504.6	40134.7	36184.9	30858.7	36184.9	4939.86	4887.71	3913.87	27233.8	2642.3	29576.9	2488.52	4249.55	4493.16	25973.9	NSP3
VSSPDAVTAY	556.71	547.56	935.02	32549	24107.2	20137.8	24022.6	39695	32996.2	38292.8	8573.54	10603.8	3168.06	37326.2	38457.2	30961	15833.2	6580.67	1130.19	1130.19	14045.9	134.76	723.16	21554.2	7872.6	16990.5	34850.4	27401.4	8233.8	7367.31	27237.7	7367.31	29883.4	23744.3	39329.5	37852	32870.1	142.53	223.99	30.9	10463.6	142.53	18167.4	16501	42044.2	32909.9	39970.9	1531.98	26784.4	34342.1	2954.61	37677.9	37890.9	36885.8	39006.2	36350.5	40150.8	41312.4	32884.3	36484.9	26487	27854.6	23796	35311.6	24514.4	39056	6551.61	10955	39979.1	34650.8	27461.1	35382.3	33562.9	34325.4	34956.5	28733.4	36687.1	35727	36855.4	1439.65	1832.03	249.48	43641.5	13534.8	1174.1	136.86	11102	11102	27474.5	19120.1	14843.1	5785.03	7411.6	35684.9	27054.1	23110.1	27054.1	891.95	713.79	2401.34	13375.2	276.46	17646.6	139.41	353.22	443.3	16115.4	NSP3
SVSSPDAVTAYN	15691.3	9702.5	18419.5	30542.8	19940.7	17632.5	21882.9	41850.9	31474.7	41048.6	22191.9	21114.4	19165	41695.4	42341.4	40358.5	27755.9	10186.1	15662.3	15662.3	16285.4	4267.05	8851.41	25339.6	27367.3	36062.9	33462.5	29016.2	14298	14900.5	18405.4	14900.5	29656.7	22609.5	37285.4	41865.8	42774.3	4645.06	11768.2	22115.2	33749	4645.06	33241.6	31695.8	45359.2	37354.4	40219	24091.3	38151.3	40537.1	20824.5	42391.4	42951.9	41124.2	42974.2	42521.9	42967.7	44251.5	38423.1	39750.5	32494.9	35927	31770	38801.6	34049.8	39350.4	33471.2	30253.3	45224.9	41504.1	39528.8	42321.3	34768.3	42530.6	38716	41480.3	35766.1	39583.1	40143.8	18983.6	30046.8	11962.5	44099	35226.1	22636.7	19536.9	41348.2	41348.2	36501	33074.5	36411.5	31442.1	30670.9	43570.7	43056.6	38038	43056.6	21166.4	25011.9	19162.5	35863.3	19524.6	38825.1	22546.2	25530.9	23726.3	38211.7	NSP3
VSSPDAVTAYN	12988.8	8017.97	16996.2	36383.5	30441.8	27724.1	30974.4	43068.7	37494.1	42932.9	29590.7	29711.3	26344.1	41338.3	42525.6	40584	39417.3	31328.3	21021.9	21021.9	18038.3	5187	10029.5	30240.9	28514.5	38209.6	39253	37295.5	29460.6	28047.8	31612.3	28047.8	32954.4	24976.5	39891.8	42481.4	43430	8500.93	9386.72	4941.89	32227.7	8500.93	33298.5	33099.5	45914.2	39670.6	41300.8	22942.2	36064.9	39439	21548.1	41903	42564.2	42584	44138.2	43680.2	43336.6	44446.3	39862.9	40434.1	37901.2	39793.1	36431.6	41299.9	38217.1	42412.1	33552.8	30943.9	46169.2	41376.8	39637.5	38913.4	31225.8	40324.9	35197.9	38601.4	35713.1	40045.3	39999.9	8453.24	14059.8	2521.56	45365.6	34132	21151.5	10799.1	38078.8	38078.8	35455.9	28960.7	34400.5	27780.2	29891.2	43450.2	40809.5	34334.3	40809.5	18767.8	18959.4	19260.9	29571.8	8842.51	32924.9	9086.34	12323	15895.5	36982.1	NSP3
AVTAYNGY	23858.3	12416	27806.7	37955.4	34775.8	32484.3	31512.2	45781.2	37956.6	43065	23786.4	27458.1	19379.8	42957	44085.2	41443.1	32809.7	18475.8	11307.9	11307.9	23073.9	1539.39	5085.91	27033.9	21229	35188	38578.5	34208.2	21476.9	27512.8	39448.4	27512.8	38422.7	35611.6	39766.4	43242.4	42324.9	7490.93	6074.59	13990.3	30585.1	7490.93	29074.9	28785.4	45371.4	35898.7	43141.9	24565.3	43752.1	45566.3	28862.7	41463.8	45416.6	44547.4	45130.6	42330	43064.5	44752.3	39154.6	39731.6	32727	35408.7	31448.2	40709.8	33697.2	41413.1	35666.8	22333.3	45100.3	43465.2	39149.9	41581.4	44541.6	41883.1	42738.2	40502.9	44100	42331.8	44677.3	30341.8	36035.6	28825.9	47153.7	42395.5	21743.2	11227.5	39150.4	39150.4	37914.3	39558.3	37357.3	30527.9	30002.7	45142.3	44274	41484.8	44274	15473.5	19269.2	15361	37565.2	10040.2	40905.8	14558.2	18178	20977.6	39034	NSP3
AVTAYNGYL	23927.9	17711.7	24063.7	3286.56	276.92	227.33	980.33	23224.7	2910.94	8069.13	19306.2	16675.4	17674.5	26207	29496.7	21235.9	18839.8	11209.4	15190.8	15190.8	3005.29	2905.53	2082.87	14355.4	8081.37	8854.1	30363.9	23472.5	7634.37	15127.6	1105.94	15127.6	8241.46	4135.6	22230.1	18375.3	23549	8031.77	4456.46	2045.44	24613	8031.77	36457.6	32118.8	39819.8	23570	34115	28698	25219.5	30088.8	28449.8	21679.5	26701.1	20281.7	35501.2	19908.6	29539.8	37142.4	27134.4	20933.4	24901.5	29556.7	26100.9	26566.5	27075.8	36186.1	28766.4	10244.4	18062.3	28879.9	30137.4	36832.7	29504.3	32406	34000.1	22665.4	36698.2	33069.1	36471	20636.5	14767.7	14324.6	39943.6	5768.78	3660.89	2913.15	1509.41	1509.41	14435.9	6800.5	11068.9	8226.76	11138.5	15296.4	12027.1	9273.36	12027.1	3521.22	3529.54	3171.15	1540.27	1556.49	2406.57	2539.88	2549.07	3960.01	502.94	NSP3
AVTAYNGYLTS	33076.2	27191.7	35210.5	21317.1	17099.8	12906.1	10193.9	41242.3	27052.9	35415.6	21924.4	25898.1	22040	37952.1	41158	39639.2	43439.3	38868.4	31667.4	31667.4	10216	14021.6	17757.7	28870.2	27855.2	32578	39738.4	37304.3	30586.4	31728.8	28014.2	31728.8	36670.1	33692.5	37802.5	35433.3	38762.2	21760.8	13721.9	25322	37961.9	21760.8	40297.9	37241.4	45624.5	35349.8	38172.8	39037.8	43471.3	45636.8	41930.7	40745.5	44745	41653.5	40310.1	40941.7	38662.5	38235.2	33598.9	36544.1	35172.4	37838.1	38114.6	38899.1	36320.2	36825.1	41298.5	29209.9	43467.6	37050.1	30714.8	41063.7	43719.9	38431.4	42222.9	31400.9	37059.8	36239.4	37834.8	25713.3	29797.2	17835.7	40503.8	39718.2	31273.8	20979.4	28897.1	28897.1	39277.2	38497.2	39216.1	37783.7	38377	42644	41405	40368.1	41405	26771.9	25442	31005.6	26956.8	20622.5	32184.8	22893.3	27286.9	26638.7	31705.5	NSP3
AYNGYLTS	41369.6	32308	42768.7	38311.4	35999.4	33787.4	32587.8	46822.2	39790.1	42827.5	36785.7	38632.8	38010	27398.5	28378.4	18014.1	45260.6	43341.2	33582.5	33582.5	16537	16909	17824.1	30710.4	19255	43450.6	39869.4	39108.9	39178.8	42040.6	40877.1	42040.6	38863.4	36304.1	36798.1	43157.3	37886.8	35050.4	21825.4	39747.9	35196.4	35050.4	37780	35107.8	45958.9	36256.6	39372.9	38766.8	44514.2	46090.9	41588.7	41876.3	44120	41749.6	37959.5	43492.5	40270.8	40179	36393.8	36685.9	38924.4	40906.3	39830.1	42885	39784.1	38974.9	44484.8	34038.4	45233.7	40832	37494.9	38986.8	43776.2	38486.3	41583.2	36477.3	38558.9	39200	41414.4	37910.6	41134.9	33315.8	39943.6	41974.7	37325.7	25306.7	36079.3	36079.3	36609	43291.1	37245.5	33394.5	24913.8	38342.9	43774.8	43346.4	43774.8	30715.4	29827.2	6469.34	37130	29885	40661.8	25850.2	32480.1	30534.8	39640.1	NSP3
AVTAYNGYLTSS	32694.5	25636	35307	29371.2	19308.2	12735.2	15419.6	43425.7	29783.4	39907.8	31246.7	33075.6	32617.8	32525.8	33291.3	24199.7	41325.3	36441.8	35680.7	35680.7	14729.2	15299.8	15389.1	27318.8	21375.8	40002.9	37081.4	34691.6	29442.2	31657.1	29467.7	31657.1	37866.3	35257.7	35328.8	42268.2	41679.2	26160.6	28338.5	38238.5	40055.7	26160.6	40719.5	37235	45855.6	35403.8	38129.1	42772.4	46239.7	47285	43345.9	42744.7	45654.1	43404.1	42154.9	43308	42860.9	42983.1	38133.6	39933.3	34822.5	38537.2	37581.9	40207.3	37228.5	38924.8	43933.8	35126.8	45623.5	41985.1	39380.2	44987.2	45764.4	43408.3	45218.6	41540.1	41325.8	41093.1	43693.4	30927.9	36739.9	28660.5	42171.4	42643.5	37058.2	35879.6	41616.6	41616.6	38901.2	41234.2	40995.4	38390.7	35788.1	42516.8	45622.5	42849.8	45622.5	34527.6	35784.7	25162.3	38341.3	32990.5	41131.7	38015.4	39214.8	36529.1	39941	NSP3
AYNGYLTSS	40270	24800.3	41400.1	31234.6	19988.5	14108.7	18461.6	43274.7	27671.9	32917.4	30590.1	30202.7	28033.9	15581.3	14546.4	4250.83	38930.7	33913	22702.2	22702.2	2762.25	5685.43	5054.48	12853	4462.06	34660.9	26224.1	24341.8	27252.7	32511	30746	32511	32035.1	27260.1	31904.7	39551.4	31769.3	27431.4	16061.6	41197.2	27953.6	27431.4	34349.9	31882.3	43079.4	30588.7	31746	37516.8	43652.3	45449.6	38674.6	37048.5	41616.6	34901.7	28149.4	41022.4	36096.5	35496.6	29853.4	31796.8	33633.5	37230.2	37146.9	37526.2	35265	29986.8	41068.2	28285.9	42826.6	37605.1	27514.3	44897.3	44276.4	43394.3	44206	40410.9	35589.6	35702.3	37351.6	40150.8	40673.7	36998.1	30268.1	35775.3	33720.6	25822.8	38947.1	38947.1	30309.4	41874.5	21776.4	18711	10173	27030.1	42658.3	39992.5	42658.3	24204.4	20433.7	1131.45	38027.7	34629.4	41874.5	23891.4	32165.7	24098.8	37176.6	NSP3
YNGYLTSS	38114.2	28380	39868.9	40251.2	35230.7	30446.8	32762.8	47052.3	39670.1	45076.4	42765.5	43334.7	43465.2	38977.5	40211.6	35658.6	45049.1	43859.2	40100.4	40100.4	28963.5	28590.8	24799	38866.3	33789.6	45707	41441.3	41346.4	39221.6	42160.4	39509.1	42160.4	40166.8	37327.4	25117.4	44639.6	35753.7	36444.6	31457.4	46139.8	38546.8	36444.6	35268.4	30970.4	46645.8	36232.3	39181.3	42293.4	46084.9	47259.9	42432.2	36762.6	44168.7	37129.6	32214.8	44600.5	36795.7	40936.4	37040.1	30617.5	40964.8	42872	42303.9	44105.2	41750.9	42308	45566.3	33157.6	46366	43068.7	39895.7	43829.8	44936.2	42571.6	43164.8	42523.7	40711.1	41290.9	44146.8	42948.6	45224.9	41010.9	39216.9	44159.7	38958.5	37332.2	44341.1	44341.1	39686.5	43824.1	40381.2	39088.1	36594.8	40445.5	45089.6	43252.7	45089.6	33774.6	38062.7	24861.9	41225.8	38081.7	43539.6	37440.6	40755.6	39063.6	43980.9	NSP3
AYNGYLTSSSK	37375.5	21791.9	39276.8	36996.5	34244.8	31069.7	31843.7	44367.5	37610.3	37207.6	1759.18	3167.48	1855.03	23908.7	25548.5	12323	41292.7	39398.1	21622.6	21622.6	696.04	6491.71	7520.9	1070.95	6508.31	32424.3	12210.9	7262.28	20989.8	8942.28	37829.5	8942.28	35659.8	32834.9	35878.1	41843.7	40638.1	27608.2	21042.4	32679.6	34586.7	27608.2	36360.3	34933.4	40835.1	22053.6	29489.3	40892.6	46854.7	47717.7	41256.1	39354.2	44377.6	43045.4	39641.4	43461.5	40655.2	40181.2	37522.9	35604.3	35022.8	37889.7	35943.3	42005.6	36575.7	39162.6	40778.1	22394	44188.3	39450.1	35827.2	43770.1	44322.4	41258.3	42998.4	38026.5	43279.4	39105.1	43249	33320.2	38697.6	30076.1	39413.4	42282.4	36257.4	32005	43176	43176	32655.6	43282.2	36181.8	30399.4	23764.3	40473.1	46007.2	44864.3	46007.2	32559.6	31505.4	10866.5	39272.6	27522.3	42271.4	30678.9	32688.8	33004.8	41741.5	NSP3
YNGYLTSSSK	26424	12380.6	28966	31051.6	26530.8	21888.3	23498.4	42950.5	33025.5	36987.7	1142.2	1680.43	927.76	34459.7	36370.1	32520.5	37125.2	32933.1	16094.2	16094.2	1346.06	7394.46	8368.61	6500.71	18373	32027.8	13324.8	7424.04	10559.7	840.8	25911.6	840.8	29293.4	25562.9	26824.1	36326.9	32399	16038.4	11082.6	23456.2	29301	16038.4	29830.5	24349.1	38448	15958	23051.2	33048	43471.8	44854.5	37195.9	33515	41053.5	35933.2	29262.1	39278.9	35796.3	37206.8	33260.4	29059.5	33033.3	35401.8	34724.7	40172.9	34105.1	36721.3	33281.6	12658.4	41792.1	34650.4	30560	36658.6	39508.7	34396.4	36855	30780.6	33171.6	28407.3	33674.6	26110.8	33319.1	21235.2	34469	35780.4	22067.2	16164.3	33755.6	33755.6	30024.1	37139.6	31692.4	25553.2	28706.7	37805.8	40540.1	39459.5	40540.1	19069.3	17949.1	15557.4	28158.8	13374	32920.2	15558.4	19326.2	17468.6	32489.6	NSP3
NGYLTSSSK	34372.2	23113.4	36494.3	34624.1	31595.2	26671.6	27003.5	44455.5	36089.9	39503.1	1973.56	2371.41	1147.54	35427.1	37157.3	31821.3	37645.3	35777.7	21137.5	21137.5	676.46	8010.16	9684.56	6547.36	16940.4	30017.3	10620.6	5729.65	10056.9	618	25442	618	27515.5	22340.1	22818.4	37613.2	25611.4	20652.4	11268.7	26762.7	26329.2	20652.4	25157.1	20623.8	41622.4	21647.2	26937.2	25959.3	40501.6	43101.3	31910.2	34457.1	41050.4	34713.8	25921.1	40009.8	35551.2	36652.2	32664.8	28947.2	34327.6	36301.3	37014.1	40658.7	34737.1	35904.5	34878.7	19074.6	41215	35209.3	30634.1	31221.7	36856.6	29426.5	31009.9	29729.3	27724.1	24116.8	29473.7	29540.8	33323.8	25296	28866.8	32745.8	25982.9	14899.6	31433.2	31433.2	29354.4	37447.1	27482.8	21710.5	24391.1	35695.7	39365.3	39080.9	39365.3	18604.6	14052.2	11053.6	29897	15047.7	34178.2	11384	16428.8	14246.4	31463.5	NSP3
AYNGYLTSSSKT	40287.8	30145.5	41917.5	38994.4	33252.1	31355.4	34090.3	46098.9	38055.3	41105.9	15868.9	19286.7	17833.4	30202.7	30734.4	20382.5	44465.1	42011.5	34184.5	34184.5	7895.2	17361	16814.4	10785	16748.6	42193.7	29428.8	24153.2	33756.3	26779.2	38360.4	26779.2	40185.1	38299.8	36538.6	44797.8	42240.8	36722.5	32287.7	42709.5	40580.9	36722.5	41132.6	39259.8	44955.6	31833.7	36533	44635.7	47161.3	47825.3	44275.5	42459.3	44920.1	43316.8	41261.4	45426	43044.9	43335.2	39832.7	38588.5	36763	40193.3	39411.3	42059.3	39273.8	40431.9	45841.7	34298.6	46349.4	43006.3	40656.5	45904.8	45504.2	44830.3	45468.2	43296.2	44298.9	43905.7	45596.3	40327.1	43438.4	38526.3	41889.4	44766.3	43161.1	41540.5	46318.3	46318.3	38075.5	45244	40657.4	37857.3	34017	41271.7	47402.8	45788.7	47402.8	41117.9	40981.6	22148.8	44812.3	40697.9	45962.4	40916.9	43008.2	41455.2	45457.9	NSP3
YNGYLTSSSKT	37980	27386	39627.7	38774.7	34262.3	32003.9	34236	45997.2	39596.4	41057.1	20291.6	24022.3	22361.6	25775.1	28523.7	16080.9	44593.7	42900.8	29685.2	29685.2	18704.5	22938.7	22689.9	26021.7	23714.2	44230.4	34659.3	30147.1	32765.3	21125.2	35070.9	21125.2	38709.8	36344.6	32811.1	43189.6	38370.3	34270.1	28803.5	40935.9	37262.4	34270.1	38764.3	35980.3	44745	31301.2	36314.7	41940.7	44655.5	46074.9	43067.3	40209	42620.4	39469.8	36430.4	44069.9	40734.9	42076.6	38431.4	35655.6	39967.4	42174.6	41155.8	43015.1	41195	42264.1	43678.3	30470.8	45734.7	40535.8	38506.3	42735.9	43266.7	40949.7	42970.5	39779.3	40316.2	41166.9	42912.9	39464.2	42876.7	36962.4	39202.1	42683.7	40106	35636.7	43278.5	43278.5	37169.8	43160.6	39626.8	37745.3	32309	39690.7	45713.4	43751.6	45713.4	36968.1	37099.1	12609.8	40734.9	34927.4	43067.8	36828.7	39455.7	38087.8	43220.9	NSP3
NGYLTSSSKT	39203.8	31142.4	40949.2	33601.1	26078.3	24764.4	27144.7	45730.8	35019	41599.4	20495	25124.7	22445.2	31175.5	32892.1	28091.9	44132.9	42664.3	33787.4	33787.4	12496.6	19147.2	20163.5	28055.1	29172.3	42629.2	32818.5	29857.6	31084.2	19407.5	21772.1	19407.5	32593.5	29330.9	27247.4	38258.4	30004	30974.8	24357.3	40167.7	33107.8	30974.8	36803.2	32426.4	45434.8	32836.3	36926.5	37933.2	40745.5	42722.5	39816.3	40630.2	40167.7	35191.8	26918.6	43209.7	39054.7	39185.5	34371.8	34052	35875.3	38448.9	39214.4	40037.5	37356.4	38401.1	42844.2	31288	43221.4	38180.7	33941.6	32220.4	36920.5	31819.2	33296.7	30644.1	28904	30756.3	33913.7	35331.1	40355	31768	32799	38064.8	36934.4	33398.5	37568.9	37568.9	36107.1	41884	37267.2	36656.6	36198.6	39519.8	41750.5	41223.1	41750.5	31689	32486.8	19460.1	36699	33238.8	39234.3	31864.3	36012.2	31330.3	40501.6	NSP3
YLTSSSKT	40469.6	37619.3	41452.1	28284.6	18331.3	27207.9	28955.3	44363.2	24529.5	40164.2	40554.2	42754.8	44769.2	40891.7	42847.9	39482.2	46595.8	45015	41872.7	41872.7	36087.5	33760.3	34388.2	42490.6	40193.3	46382	44357.9	43543.4	40622.7	44426.6	41207.9	44426.6	36827.5	33746.5	30430	42885.5	42297	29683.6	27346.9	43987.5	38262.6	29683.6	41973.8	40085.2	47592.4	39086	43383.9	41737.4	44768.7	46262.8	42401.5	43771	44683.1	42600.2	41160.2	44414.1	43397.6	44567.2	39568.6	39732	42584	44948.3	44066.1	44577.3	44476.2	44252.4	43217.6	37494.5	45819.4	44602.4	41639.5	43455.3	44251.5	42924.5	43636.7	42375.8	41875.4	42360.2	44230.4	43574	45490.9	41465.1	44339.2	39237.7	38519.2	31717.5	41618.8	41618.8	37693.8	39952.3	41796.6	39439.5	39355.1	39825	44325.8	40657.9	44325.8	34570.2	35479.3	27069.3	41018.4	36537	42602.5	33810.1	37764.9	38245.2	37401.3	NSP3
YNGYLTSSSKTP	39305.3	29794.3	40613.9	29517.8	18708.3	25742.2	30819	45501.2	29306.8	41925.7	28272.7	32154.2	32091.7	37695.1	39836.2	35442.5	45475.6	44207	37503.1	37503.1	24902.8	27161.7	26205.3	30408.2	35200.9	44778.9	38093.2	34743.8	36397.3	27243.3	36877.8	27243.3	40617.8	38758.4	34088.5	39054.7	41068.6	33999	32102.8	43503.3	40835.1	33999	40244.7	37793.9	45395	33687.4	37936.9	43243.3	45971.8	47220.6	43790.4	40811.7	43775.3	41802.5	37066.2	42990.5	40967.8	41731.5	35053.5	36112.5	39274.2	41718.9	40788.3	41145.1	41043.7	40419.7	44552.2	34369.9	45365.1	39033.2	37014.5	42208.8	42462.6	39708.8	41481.2	37314.4	41403.2	42831.2	44235.7	39689	43278.5	35370.1	40494.6	43691.5	41086.8	40080.4	45307.2	45307.2	40453.4	43240.5	43256	41889.4	41532.9	42660.6	46358.4	44539.7	46358.4	40100.8	41202.1	33844.8	43241.9	38601.9	44629	41219.5	42655	40931.9	43709.5	NSP3
NGYLTSSSKTP	43861.1	39352.9	44840.9	38055.7	31589.7	34388.6	36361.5	47010.1	38419.8	44622.7	35356.7	38439.3	37539.6	39706.6	41599.9	36152.4	46530.8	46216.2	43240.5	43240.5	25148.4	30986.1	31466.9	37460.5	36962.4	45677.3	42222.9	40380.8	41084.2	37022.5	38483.8	37022.5	41010.9	38495.1	36694.7	39361.9	39305.7	38566.4	34344.7	44009.9	41520.7	38566.4	40729.2	38342.1	47067.5	39121.6	42074.7	42883.2	44371.8	45482	43584.4	43449.7	43231.2	41828.3	35861.4	44201.7	41932	40230.3	36184.5	38443.9	40056.2	42372.6	42705.8	42645.8	41607.5	40833.3	45869.5	38687.2	45775.3	39537.7	36694.7	33531.7	37909	32256.3	35261.2	30708.5	37147.7	39078.8	41221.7	38404.4	42716.9	35947.6	38350.4	43506.2	43070.1	41243.6	44274	44274	42884.6	44171.6	43429	43708.1	43970.9	43472.3	45078.4	44495.9	45078.4	41332.1	41356.7	38087.8	43260.2	40855.4	43957.1	41181.6	42841	40646.9	44898.7	NSP3
YLTSSSKTP	39129.6	36340.6	39462.1	15804.8	5971.04	10918.9	15896	41933.4	13296.3	33854.3	38053.2	39033.6	42392.3	39064	41066.8	38594.3	43595.2	41953.4	38857.5	38857.5	25598.9	28932.8	28093.7	40758.7	35331.1	38855.8	43592.9	41552.2	36925.7	40456.9	28503.4	40456.9	32066	28211.6	25649.3	28423.9	33879.6	17833	13911.2	39043.3	30887.7	17833	38236.5	35293.6	46160.7	37755.1	40989.1	33898.7	35372.4	39858.6	35127.1	39495	39015.9	31743.2	24881	35792.8	36671.6	35079.6	21366.1	31831.3	38031	41893.5	40656.5	39356.3	40975.8	34358.4	38716	30041.7	38428.1	32923.8	23747.6	36788.1	36666.1	34916.8	36505.8	30982.1	27878.7	33102.4	34101.8	39187.2	40949.7	32107.3	33417.3	30240.2	31432.5	21423.5	28676.3	28676.3	36717.3	33870.5	36995.3	34501.8	33817.4	31953.4	37595.7	34173.4	37595.7	26067.6	25676.6	22367.4	34896.4	30687.5	37224.9	26863.9	32360.1	30251.4	29769.2	NSP3
LTSSSKTP	37053.3	33597.1	38626.5	42954.2	38714.8	37631.5	40226	47814.9	42850.7	46305.8	37561.5	38888.2	36952.8	46078.9	46293.8	45400.4	46142.3	44872.5	43672.2	43672.2	20224.7	26203.3	31905.4	39788.8	42419.8	44819.1	44108.6	42193.7	36659	38590.6	39440.8	38590.6	36778.1	33188.4	36806.4	44248.1	43322.9	32717.1	32462.9	31400.9	42114.4	32717.1	43363.8	40967	48034.8	42424.4	44309.5	43671.2	46697.8	47476.7	43093.4	44485.3	47047.2	45438.8	43718	45192.1	44721.3	44787.1	38068.1	41492.4	42759.9	45104.7	44370.4	44824	44555.6	43864	44592.8	39564.7	47281.4	43475.1	40808.6	41180.7	42296.6	41224.9	40540.6	38792.4	42317.2	42646.3	44147.2	28501.2	32691.3	23576.3	45440.2	42991.4	38725.2	34156.4	42030.6	42030.6	41699	40600.3	43786.7	41227.5	43979.9	44008	45295.4	41363.3	45295.4	35647.8	35159.8	34173	36463.9	26845.3	38692.2	27162	32011.9	35053.8	43428.1	NSP3
YLTSSSKTPEEH	25943.3	14333.6	28465.5	32402.2	25626	31859.9	33624.7	45132.5	31843.7	41535.6	31937.5	34158.6	36087.9	44872	45399.9	44287.4	45120.8	39937.6	26551.8	26551.8	35264.6	20246.6	25123.7	30565.6	36394.2	44441.5	37152.5	32368.2	35233.7	30490.6	43751.1	30490.6	39388.7	37209.2	36475	45211.7	44222.8	17036.7	16959.8	32787.3	31941.7	17036.7	38367.4	36288.4	46672	37834.4	43412.6	33789.9	43946.6	46238.2	37241.4	45329.2	44768.7	42310.3	42425.8	43678.8	44802.2	45449.1	41019.3	41328.5	41010	43390.5	42071.6	45027.7	42451.1	44443.4	37639.7	31508.8	45657.1	45596.8	40482.7	46283.8	45764.9	45485	46330.4	44598.1	44133.4	43010.5	44223.8	32439.7	37627.8	24235.1	45485	41988.3	29043.5	21000.1	41692.2	41692.2	40831.6	41509.5	41460.6	34899.4	33967.4	44851.6	45489.9	42892	45489.9	26605	28491	24636.4	42085.2	23464.9	43633	23630.2	28934.3	28590.5	40034.1	NSP3
LTSSSKTPEEH	27787.8	16533.7	30846.7	43780.5	41542.8	40965.2	41730.2	47812.8	43781.9	46795.9	28095.8	31405	25387.9	47240	47509.6	46384.5	44757.1	39866.8	34580.3	34580.3	24624.2	14870.9	23670.4	23265.9	38953	43442.2	35232.2	29184.9	32144.8	25937.6	43616.4	25937.6	38336.3	35079.3	40830.2	47083.3	45481	23903.3	24326.8	23358.5	38266.3	23903.3	40947.5	40126.4	47813.4	41112.6	44978	39669.7	46517.2	47421.3	40618.3	46598.8	46929.2	45668.4	45318.9	45848.2	46628.6	47135.3	44314.3	44728.5	44011.8	45303.3	44410.8	46723.6	44749.3	46598.8	40324.9	37580.2	46955.1	46914	44049.4	46811.6	46652.8	46858.2	47012.6	45830.3	45761.9	43799	44872.5	25817.2	33292	20184.9	47506	44552.7	33818.8	26717	43492	43492	43818.4	43944.2	43185.8	37867.2	40937.3	46941.4	46622.5	44821.1	46622.5	31844.4	32321.3	33605.8	41070.8	19458.2	42951	26750.8	28371.1	31596.9	43554.7	NSP3
SSSKTPEEH	19815.3	10241.6	24297.3	43548.1	40159.4	37309.6	39319.3	47586.8	43700.1	46150.3	25008.1	24365.5	14988.4	46427.2	46839.9	44426.6	42577.6	36276.2	26147.8	26147.8	20746.9	6358.03	11797.4	25511.2	29329.3	39167.3	38401.1	33289.2	29886.3	22198.6	41707.2	22198.6	37420.4	34968.6	41373.2	44100.9	39796.9	17576.1	6783.82	13064.6	24583.7	17576.1	34682.6	34366.6	46703.8	40064	43445.5	24360.7	40706.7	43085	28510.2	43098.1	44325.3	39064.5	40138.6	41501	43944.2	44735.8	40576.1	41244.5	38753.8	40520.8	39300.6	44063.7	38270.4	42972.4	29617.9	26225.5	44130.1	44416.5	38013.7	45155.5	44317.1	44830.3	44769.7	42992.8	43454.4	40838.6	42523.7	23176	26881.3	10846.7	44259.2	38201.3	16706.3	5930.03	30384.6	30384.6	40947	36503	32058	22104.2	28096.1	43396.2	40122.9	37560.7	40122.9	13384.2	11184.4	19293.2	30814.3	7480.89	35116.1	4312.31	8305.82	8623.12	33702.3	NSP3
SSKTPEEH	40199.4	28470.7	41528.8	46654.8	44906	43652.8	45106.2	48844.5	46765.5	47824.7	39497.1	40928.4	37146.9	47879.6	48084.1	47065	47136.8	45127.1	43474.2	43474.2	23215.4	24356.5	31304.2	34375.5	42076.1	46177.2	41893.5	39051.4	41587.3	41302.6	46365.5	41302.6	42495.2	40340.2	39717	46977.5	45252.8	32842.3	25519.2	37038.5	41944.3	32842.3	40975.4	40685.6	48439.8	44274	46328.3	44119.1	47484.9	48168	44383.8	44974.6	47558.5	46573.6	45675.8	45912.2	45757	46564.1	43525.4	42659.7	44346.9	45797.6	45053.5	46993.8	45076.4	46392.6	41405.5	38008.8	46560	46795.4	44402.1	46568.1	47152.1	45940	46509.2	44682.6	47161.3	44660.3	46825.8	36018.5	39721.3	33005.1	47165.4	44434.8	36246.8	29017.4	44355.5	44355.5	44400.2	44491.5	40311.4	37749.8	40591.1	45675.4	46640.2	45140.3	46640.2	31183.6	29262.7	31484.6	41138.9	25287.5	42537.5	21944.3	25505.2	29097.3	44885.6	NSP3
LTSSSKTPEEHF	17342.2	13033.4	17271.8	36347.3	25790.2	19943.3	28459.6	44419.4	36413.9	40514.7	32833.1	33315.8	31404.3	27192.9	28904.6	21537.4	29421.5	28316.5	24531.1	24531.1	22796	12481.9	6468.15	28100.1	12387.3	19971.6	35287.1	31406.4	23697.8	26333.8	27137.3	26333.8	24792	19963.6	27670.5	39664.1	38358.7	2805.2	4911.88	440.28	28334.5	2805.2	33588	29129.7	42373.5	32385.7	42210.2	24256.6	39807.7	42671.6	24695.1	36802.8	38788.6	39890.5	43919.5	39730.7	41921.6	45306.7	40146.8	35010.6	32582.5	36555.6	34781.1	36233.5	34428.4	44069.9	29885	24530.8	41993.8	38547.6	41310.6	39050.5	36208	37071.4	37540	31709.9	43238.2	42057	43870.6	2835.62	1340.24	1310.84	46677.6	34418.3	13214.9	6973.45	24532.7	24532.7	31780	27581.1	32352.8	24959.7	30720.4	39439.9	38649.5	32168.1	38649.5	14558.2	17525.6	15616.9	23630.7	5198.13	24846.5	6455.01	8537.99	13994.4	29130	NSP3
SSSKTPEEHF	16552.8	11816	17499.8	39246.6	27171.1	20285	31365.3	45352.8	38929.9	41297.2	36042.3	34988.3	29919.4	20035.9	23083.9	15326.2	31429.5	31606.5	26830.2	26830.2	20455.1	11680.4	5120.59	31996.3	10857.2	21966.4	40749.9	37904.1	27719	30976.7	31509.5	30976.7	32118.8	28821.9	32899.6	36159.4	38861.7	3833.99	3621.25	573.61	25626	3833.99	35205.5	32330.7	41978.8	35320	43051.9	24226.4	38929.4	41861.8	23843.6	33375.4	31937.2	39884.9	43490.6	37685.7	38932.8	44286.9	38641.6	31847.8	27104.2	31422	27831.4	30295.6	28907.8	42735	26251.6	19036.5	40647.3	34779.2	40710.7	37542.8	33090.2	34562	34757	27353.4	45008.2	43699.6	44934.2	1838.38	620.04	377.16	46059.5	33514.3	8635.35	6300.58	20755.4	20755.4	32485	18495.4	28892.7	21526.2	28561.7	36460.4	33970.7	26777.1	33970.7	13456.2	14355.8	20832.1	18124.2	5830.02	18861.8	4500.55	4438.13	8971.84	23546.5	NSP3
SSKTPEEHF	27574.2	18150.9	28868.4	40847.5	30007.5	20706.8	31182.5	45829.8	41140.7	40267.8	36220.2	36538.6	32291.2	20916.2	23723.5	11931.4	27992.3	27171.1	25757	25757	8741.11	8819.87	3824.54	26195.4	5889.81	15759.2	38607.7	34078.9	25727.2	30475.4	29473.1	30475.4	26595	21131.4	28189.3	36388.7	33295.6	1667.64	793.96	214.4	25087.2	1667.64	32650.6	29326.1	42484.6	36183.3	42313.5	19531	34748	37868	20920.2	27204.7	35356.7	39196.1	42487.4	35570.8	35847	42302.1	35708.1	26121.3	29068.6	33444.4	31718.8	31728.8	31470	42288.3	17918.5	16180.2	36236.6	33629.5	38265	33760.3	31955.8	30960	30299.5	21359.2	43409.8	40831.1	42438.7	1829.21	787.48	1551.36	45456.5	23770.5	3340.27	1733.3	9050.03	9050.03	30052.4	20506.1	18889.2	14444.6	19791.8	30174.9	29465.1	26225.2	29465.1	5177.19	3542.35	9730.35	12342.9	2029.72	12431.5	949.46	1171.04	2271.21	17678.7	NSP3
SSSKTPEEHFI	23064.1	19328.3	24195.8	31438.7	18247.2	16228.6	23394.9	43376.9	31017.7	38972.8	36183.7	34748.7	30219	30932.9	31260.6	25638.8	40841.3	42062.9	37838.9	37838.9	11931.2	18806	14006.8	33862.8	23401	29929.4	41101.5	38838.2	34813.1	36689.1	15767.9	36689.1	36176.3	32911.3	34976.9	28050.6	38068.1	30037.1	24247.4	5656.66	38880.2	30037.1	41980.2	40270.8	44429.5	36616.2	41106.4	42931	41706.3	43969	41898.9	35697.6	28607.5	35253.2	38635.7	37932.4	39870.7	42620	36120.7	34033.2	35106.6	38784.4	37010.9	35529.6	37363.3	41656.2	41961.1	27788.4	39644	32506.1	40555.1	33659.7	25400.2	32274.1	28141.2	23809.6	44156.8	43684.9	44678.2	6356.31	3692.27	2525.49	42293.4	31901.9	23919.6	24713.3	27926.7	27926.7	36233.5	25211.6	28331.8	26739.2	36693.9	31715.8	35007.6	31867.1	35007.6	27689	22272.8	30409.5	7852.35	11925.7	10779.4	13731.9	9604.42	18807	18410.8	NSP3
SSKTPEEHFI	21823.5	17008.9	23108.9	27434.3	11794.9	9578.57	17613	42022.4	26560.2	35195.2	33200.7	31591.4	28215.9	31500.3	32367.8	27324.5	38029.4	39495.8	35855.6	35855.6	1410.51	11148.5	7200.86	24814.8	21970	27609.4	35932.1	31055.3	30355	29695.2	6856.43	29695.2	31194.7	26951.8	25504.9	23674.2	35413	20959.9	18310.4	5407.69	36835.9	20959.9	41496.1	38700.1	43051	34192.3	38163.7	41145.1	39689.9	41884.4	40399.1	31269	23047.7	30047.5	33713.2	35496.6	36291.5	39074.6	32372	28689.6	31190.3	35607.8	34017.7	32287	33813	38169.5	37929.9	22050.2	35129.8	26210.7	36262.5	30141.6	21111.2	27844	22790.8	18084.6	40276.9	39578.8	41571.5	4993.22	3277.12	2774.05	40014.1	28443.6	18148.3	21757.1	23047.9	23047.9	33443.3	22099.9	21625.2	22990.9	32498.7	27304.7	30738.4	29616	30738.4	21267.1	14846.2	26652.6	5860.31	9135.92	8075.86	8671.5	6177.65	12308.8	14241.5	NSP3
KTPEEHFI	31687.3	26842.7	32373.4	23904.6	16211.8	13615.6	15090.9	28690.6	21988	29090	37679.6	36157.1	35222.6	20308.7	18667.9	10997	39098.7	40374.2	39375.9	39375.9	17786.9	20524.1	14556.8	32001.5	17704.9	25634.9	42245.3	40843	37770.2	40539.3	24751.8	40539.3	38402.7	34470.1	37375.9	28378.1	40411.4	35836.2	35708.4	11629	43131.7	35836.2	43579.7	42139.9	45400.4	39226.7	42831.2	44852.1	43865.8	45757	44247.7	31846.1	36795.7	40145.5	41748.2	40531.8	40095.6	42791.4	38189.8	35011.4	41058.4	43549	40563.4	40205.1	43125.6	44148.7	42406.1	31649.6	40821.4	36120.3	42752.5	31450.6	26961.8	31051.2	26944.8	20104.3	45685.2	44286.9	45804.5	11478.2	5854.99	8566.4	45021.3	4948.96	28961	31513.9	31534.7	31534.7	26248.5	18814.7	25081.3	27095.1	28402.4	26031.3	33028	25102.7	33028	31153.2	21647.9	20120.8	7995.18	16576.3	10962.2	13569.7	8504.61	18420.7	15881.9	NSP3
SSKTPEEHFIET	27817.2	23266.7	31622.5	35396.5	27537.2	18673.2	24481.5	42987.2	35724.7	41784.4	35764.1	37232.6	32026.8	40946.1	42079.3	40212.9	43663.7	40928.4	41561.7	41561.7	2432.72	21325.9	19456.3	28372	36680.8	42396.9	36828.7	34657.1	32396.9	35596.6	26238.2	35596.6	22702.7	14271.7	21285.3	41217.3	37177	31697.6	30800	34355.1	41577.4	31697.6	39133	35081.5	46537.9	38028.5	40505.5	32484	34626.8	36100	30886.1	37637.2	43097.6	36858.2	35761.4	42326.8	38614	39617	34919.8	33618.9	38635.7	40909.4	39230.5	41610.2	40152.9	37456.4	42964	34931.9	44617.8	41453.9	37586.3	39000.3	31375.1	41134	35919.6	38964.4	22193.6	28676.6	27898	27405	32082.3	26622.3	40206.4	38879.8	34623.8	34173.4	39840	39840	37429.7	33622.6	36122.7	35025.4	36994.1	37098.7	41807.5	36105.5	41807.5	31874.3	30129.5	33300.3	26932.6	25169.1	31695.8	26946.3	26761.2	28598.8	35627.8	NSP3
KTPEEHFIET	24111.4	20925.9	27634.2	17141.1	9977.8	3701.07	4389.6	24419.1	16529.2	27091.9	30392.5	29533.4	25519.2	32135.4	32834.1	28725.3	40747.2	35485.8	37644.9	37644.9	7155.89	15921.5	12194.7	23620.2	29069.3	33828	36280.1	33980.6	26769.6	31345.6	13192.1	31345.6	9875.87	4192.87	29415.7	36314.7	38352.5	30723.7	32146.6	27189.7	41176.3	30723.7	38088.7	33979.8	46059	37606.3	40145.5	29195.3	31744.2	34152	27754.4	33257.8	42203.8	34825.1	32025.8	38762.6	35677.5	37200	30607	32153.9	39094.5	40843	38845.7	40688.2	39881	36063.3	41803.8	30422.4	41765.9	40452.9	34792.7	36467.9	29389	40420.6	32738	37940.6	14115.2	17802.5	15837.5	24580.2	22812.2	21722.3	39149.5	14105.6	30752.7	31852.6	35744	35744	31013.6	26632.4	32346.8	31604.1	31044.9	33005.8	36437.9	30388.5	36437.9	30871	24807.9	26512.2	18471.2	21059.5	24067.8	22556.7	20927.5	25748.3	23664.8	NSP3
TPEEHFIET	33330.2	26266.7	35945.3	34078.9	34620.8	30259.9	25381	43114.4	33498.7	40837.3	40098.7	40243	37147.7	43139.1	44438.1	42604.8	41635.9	39189.8	35008.8	35008.8	33676.4	33896.1	35992.4	40056.6	38148.9	43192.4	38481.8	36905.7	30873.7	35188	24972.7	35188	5198.29	1511.45	12340.8	39033.6	24893.1	39700.2	29992	42630.6	30899.4	39700.2	23271.7	15393.8	47314.2	40119.9	42179.6	2557.86	3857.25	7016.58	3583.45	33797.2	34642.5	11834.5	11721.9	35379.6	31543.6	33996.4	24856.2	27190.3	38550.9	39959.6	37567.2	39056.4	38518.4	32287.4	44207.5	31925.8	41216.4	40322.7	33097.4	15562.3	10141.3	31122.6	12714.3	39723	1164.17	7594.33	3694.91	42175.9	43208.7	41114.4	27430.8	36889.3	34674.7	22939.7	29738.3	29738.3	26764.4	27917.3	39309.5	33532.4	32560.7	32929.8	29918.4	24660.2	29918.4	28920.3	26132.6	22898	34292.3	31600	35726.6	18431.1	29342.9	27063.5	29707.8	NSP3
PEEHFIET	45154.5	40901	46097.9	45773.3	45882.9	45094.4	44134.3	48627.2	45994.2	47808.7	46396.1	46918.6	46289.3	46579.7	47122.1	47074.7	48324.1	47803.5	46326.3	46326.3	43074.3	43661.3	43218.6	46354.4	46043	48415.7	46677	46780.7	46486.5	47432.1	46532.3	47432.1	35965.5	29735.7	36087.5	45264.1	44062.3	45968.9	43497.2	48336.6	45716.4	45968.9	32120.8	33358.8	48771.6	44877.4	46410.1	38768	39896.1	41828.3	37013.3	35580	45821.9	42072.5	40785.6	42454.7	31590.4	33138.2	24794.7	27617.5	40004.2	40885	36950.1	42222	40189	29541.7	48577.3	36455.2	47134.3	41234.7	37486.8	39269.1	36556	44027.1	37572.1	44650.7	32135.1	38438.5	38779.4	46520.2	47338.2	46212.2	44129.1	47576.5	46570.6	46082.4	47382.3	47382.3	42160	45214.2	47370	45746.1	45878.9	45196.5	46827.3	44945.9	46827.3	45955.9	46215.7	43969	46782.7	46122.3	47270.7	44978	46666.4	46649.8	46980.6	NSP3
KTPEEHFIETI	26951.8	22414.7	27707	9333.25	4908.9	2432.11	2816.66	15405.6	9272.85	15798.1	33526.3	32010.5	30090.4	6376.63	5592.64	2600.86	28916.2	32822.4	36885.3	36885.3	12052	18705.7	8954.87	22311.3	5349.21	6178.92	38836.1	37347.2	30420.4	36993.3	9416.73	36993.3	25064.2	16801.5	29335.9	14456.8	35315.8	27034.2	22519.2	3928.47	40448.6	27034.2	31003.6	27906.8	40768.4	30521.6	37503.1	35467.8	29340.4	32651.3	33546.2	5787.53	26487.5	29473.1	34815.7	4505.18	3753.34	12641.3	3275.74	2352.09	11964.3	15569.9	10667.5	12450.3	13582.9	12867.9	39984.3	9428.66	31321.2	5749.83	21558.6	20137.6	11397.1	26140.5	15827.9	15501	31872.6	35954.2	37381.9	5353.5	1231.15	4124.48	40957.2	7162.56	25290.5	26599.8	29495.1	29495.1	29731.5	21925.3	22970.7	25322	25258	26256.4	32862.6	28575.9	32862.6	25981.5	17654.6	18423.1	11221.9	15232.8	13170	14467.8	11124.6	14682.3	14453.7	NSP3
TPEEHFIETI	30999.9	23566.9	31935.4	29998.8	25407.1	21398	21717.5	41753.2	30074.8	37337.5	38897	39029.4	37396.9	28281.9	31604.8	28391	34864.7	37634.8	35098.6	35098.6	33415.8	32140.7	26412.3	39479.6	25190	32247.9	40960.3	40429.3	31792	36369.8	17784	36369.8	3802.55	1282.86	12209.9	18197.9	24630.8	33291	24281.3	32395.5	34855.7	33291	17373	13325.3	44431.4	34998.9	38271.7	12363.5	5209.84	7014.84	10103	4812.66	16119.8	13149.5	22019.7	2942.07	4215.61	11805.6	2029.61	2379.3	3722.88	5398.52	3682.54	4135.6	4472.5	4418.43	43323.4	10726.9	33673.2	3224.99	16707	3372.99	1230.67	14038.6	2081.61	18529.1	6486.79	16030	12979.5	32756.4	31378.2	29563.1	33260.4	32968.3	31515	30366.8	30082	30082	22541.8	20491	35944.5	32747.9	33590.5	29202.3	29640.6	21559	29640.6	31117.5	27108.6	25471.8	28143	29313.4	28766.1	22067.2	26324.1	26984.2	22949.9	NSP3
PEEHFIETI	40364.6	32568.1	41387.5	41697.7	37786.1	33443.3	34687.1	47439.2	42054.7	44847.2	45325.8	45142.3	44912.3	28319.8	31237.6	32243.8	43564.6	44977.5	42946.8	42946.8	40527.4	36646.7	33175.9	44702.9	32342.6	40812.1	45594.4	46063.9	43906.7	44983.8	40811.7	44983.8	42925.4	40477.9	39990.8	23015.8	39418.6	40792.7	32512.8	45507.2	43791.4	40792.7	21267.6	21046	46272.8	42602.9	44079	43766.8	42248.1	44113.3	42832.6	9256.61	23375.2	32650.3	38901.7	8216.62	8937.16	17968.4	6566.45	6446.63	14838.1	16457.4	10071.7	12527.4	14687.5	13403.8	48349.7	17977.5	37288.6	7964.01	25873.2	38530.5	33550.6	28001.1	33393.1	24643.6	45721.8	47177.7	46936.3	42841.4	42050.2	40686.5	42259.1	46240.2	44645.9	45724.8	46285.8	46285.8	39613.1	41784.4	43000.7	42741.4	43186.8	41096.6	46263.7	43535.3	46263.7	44443	44636.2	41903.4	44275.5	44754.7	45052	44250.1	44173.5	44306.6	44334.4	NSP3
TPEEHFIETISL	35212.7	27463.8	36257.8	31001.9	26773.4	24774.1	25845.2	41897.6	33366	33683.7	36222.9	36895.7	36046.5	24404.5	30662	23181.5	36738.4	37466.2	31072.4	31072.4	31095.3	28198.8	19481.6	36521.6	15923.5	32492.4	36550	36096.1	29073	33812.6	21093.9	33812.6	1367.77	313.44	7491.09	30588.7	10251.6	29353.4	7570.54	31049.6	8041.6	29353.4	17414.1	9753.65	38825.1	28383.7	33967	4589.96	2020.08	2998.92	5275.58	21286.9	1411.89	635.26	6496.13	23661.7	16445.3	29906.1	19885.3	12264.3	24157.3	23319.6	23533.5	25256.9	21188.8	25370.3	42367.6	16883.1	19029.1	25258.8	32150.4	12319.1	7941.9	22153.5	12224.2	21649.5	14710.4	18008.7	14840.7	35904.1	34885.8	33112.1	24575.5	29210.2	34381.5	23779.2	23952.2	23952.2	20735.9	21782.8	30022.2	24181.1	19707.6	24312.3	27374.2	18157.2	27374.2	28758.6	23809.6	13014.2	31833.7	31775.5	32432	18533.7	28608.4	24434.4	25070.4	NSP3
PEEHFIETISL	40699.2	33858	41768.1	39404.5	35095.2	32716.1	34889.2	46545.4	41462.8	40974.9	42572	43132.6	42638.9	30488.3	35094.1	32466.1	43063.6	41581.9	38408.1	38408.1	38105.9	34786.3	29630.1	41989.7	27928.8	41420.2	41049.1	42250.8	38565.9	41863.6	33933.9	41863.6	39267.4	35793.2	30426.7	35204	19835.9	33859.8	23077.9	42955.2	23100.3	33859.8	10967.4	6402.01	42759	35495.4	40165.9	37342.7	36341.8	39848.7	38470.1	16270	8202.23	5615.25	16501.1	7360.61	4964.56	23823.3	14967.8	5044.1	17013.8	15433.7	18472.2	19000.5	13822.8	20621.3	47231.8	16108.1	30547.4	22851	30801.3	38768	38664.6	30692.2	37387.6	28658	44390.6	44751.3	45035.4	42270.5	41851.8	40116.4	33925.8	44777.5	44142.9	42631.1	44080.4	44080.4	39380.2	43356.3	40128.6	37978.4	34592.7	38803.7	44793.4	43660.4	44793.4	42613.5	41034.4	34236.3	44422.3	44353.1	45199.5	42087	43462.4	40576.6	45158.9	NSP3
HFIETISL	38175.3	28372	38086.2	22381.2	14963.1	15737.9	16483.6	39447.1	22733.9	18116.1	34432.9	35056.9	36847	13439.2	19088.2	3585.39	32990.1	31049.2	16494	16494	20788.5	21285.3	10817.9	26904	4123.49	27556.6	24675.4	22662.7	23479.3	31698.2	22177.8	31698.2	22590.2	15555	7284.64	32797.2	9495.3	20307.8	5795.18	29297.9	10484.9	20307.8	20135.8	15626.7	41105.5	29096.3	35904.1	17774.2	17403	22776.5	23845.7	27107.1	4185.52	1624.93	9342.75	29698.4	26608.5	37738.3	31890.2	20540.3	36894.1	37979.6	37172.2	38371.2	36516.4	40541.9	32583.6	16481	23169.7	34108.4	33758.2	27804.3	32686.3	22765.1	29722.5	17908.8	36766.6	36469.8	37573.3	35471.6	33557.5	33386.9	28253.4	14538.2	26637.3	8959.72	12368.8	12368.8	17080.8	30451.7	16640.6	13214	3990.63	16058.2	28610	26848.5	28610	14014	9355.09	39.16	27098.3	24174.3	29970.2	7453.9	17051.1	11915.6	20327	NSP3
PEEHFIETISLA	38652.4	28702.7	40611.2	32953	23371.4	24039	27633.7	45790.7	34192.7	39510.8	40057	41009.1	42163.6	31588.7	36013.8	34213	40822.3	33695.4	31669.1	31669.1	28143	29584.3	23597.8	35187.6	31440	45509.1	29677.2	29860.2	30816.6	34135	18836.1	34135	41422.9	39673.6	33769.5	38038.8	33047.3	35949.6	34011.9	45478.1	35356.7	35949.6	23648.4	19050.9	44857.9	34291.6	35008.4	40042.7	42697.5	44996	41414	30989.2	30583.1	26322.1	11926.5	34383.3	23290.1	20902.4	10323.1	21086.4	23418.2	22642.3	24101.2	27977.2	20797.2	6610.07	46741.8	26355.5	42616.3	20927.3	18630.6	41256.6	42489.7	35228.8	40992.7	36689.9	37776.7	41408.6	42063.4	42950.5	44729	40777.7	25653.5	46639.7	43137.7	44522.8	46578.7	46578.7	41438.6	46078.9	41144.7	40723	39615.2	42269.6	47164.4	46191.7	47164.4	41011.3	42476.3	34351.4	45946	44766.8	46894.2	45219	45973.3	43519.3	45566.8	NSP3
HFIETISLA	31362.2	15403.3	33073	5043.06	1847.07	1410.56	1634.35	32087.8	4014.62	10145.6	24923.6	23970.9	25401.6	12481.1	17925.3	7605.34	17238	7247.68	5104.49	5104.49	3339.22	5317.53	2943.82	13700.4	4392.88	27722	8892.88	6607.71	6096.25	9771.29	1340.66	9771.29	27022.8	21185.6	17170.7	22881.9	17776.7	14728.1	8719.38	32482.6	15504.3	14728.1	20305	13205.7	38505.9	22538.9	25223.3	15462.1	23173.5	31724	24322	31985.2	28376	15163.9	6646.22	31493.8	27792.6	27084.5	17325.2	24172.8	30383.2	31507.5	33423.1	33018	29449.2	20777.2	26969.3	14642.4	35185.3	23811.9	13253.1	28405.8	33529.9	24794.7	31240	25735.2	8281.87	18197.7	17047.6	33657.8	35305.1	27790.2	10921.9	25126.9	14341.4	10427.7	22392.1	22392.1	20647	34384.4	6142.2	9968.84	6458.64	18261.2	31896.1	33710	31896.1	6884.16	5458.6	687.37	23799.3	18899	31487.3	13680.9	19831.8	10556.8	21711.9	NSP3
FIETISLA	23152.1	19985	25385.7	4752.43	2303.91	3122.7	1992.14	34482.8	4538.06	27037.4	36616.2	37791.4	39041.2	36410.7	39408.3	35499.3	38562.6	32388.5	30392.5	30392.5	28590.2	28456.8	25257.7	36597.9	32794.4	44217.1	36096.9	34758.1	26884	34565	13759.2	34565	32459	27023.7	22658.2	35661.3	35375.8	26310.7	25666.6	41145.1	35806.7	26310.7	35227.2	29989	45562.8	34600.2	38815.5	31209.5	35651.7	40404.8	32061.8	39089.8	42039.7	35376.6	27701.3	40950.6	37231.8	37353.2	30707.1	33041.6	38893.7	40851.4	40133.8	40478.3	39945.4	37785.3	36562.3	30347.4	43803.2	37980.4	30846.7	32293.3	36839.9	32822.4	34066.4	33967.7	13550	27910.4	31518.3	40313.6	42244.9	38183.6	34447.8	37055.3	22634	20276	30138.7	30138.7	30237.3	25722.7	32883.6	34126.1	33491.1	33798.7	33121	24815.9	33121	18881.2	22753.3	22367.7	28583.3	23927.1	33271.5	28220.1	29777.3	28848.4	25220.6	NSP3
HFIETISLAGSY	2197.65	1300.46	3771.41	30577.2	25264.6	22422.7	23623.6	42742.3	32576.5	35454.4	12084	16572	10512.6	21754	27840.1	13406.8	2277.05	190.8	112.54	112.54	15878	110.5	524.82	16446	946.59	22205.4	16244.4	9026.08	1467.76	1794.36	17387.3	1794.36	33262.2	29556.4	30580.1	38819.7	34385.6	559.47	1442.46	539.88	9846.53	559.47	7697.15	8711.46	35495.1	22070.3	34121	5248.02	35647.1	39690.3	10172.4	37113.9	37017.7	37369.4	36844.7	34981.5	34560.9	36800.8	28328.4	30131.5	19006.5	16531.5	16973.6	34225.6	14848.9	34041.3	17957.3	11127.2	41894.4	32487.1	27157	37700.8	40833.8	35554.2	39099.1	34506.3	34725	35977.6	37920.9	9781.97	19125.7	9972.08	38921	40412.7	7692.24	4600.15	34405.3	34405.3	31038.5	36149.7	21174.2	12503.5	8057.53	38339.6	41474.5	36080.1	41474.5	5686.11	7669.72	533.23	32939.8	3630.12	37035.7	9717.94	14156.5	9025.49	35574.2	NSP3
FIETISLAGSY	641.8	971.91	1134.08	27182.3	23670.1	18524	18355.1	40265.2	30196.4	35207.8	15210.7	17884	11428.5	36965.2	40100.8	34836.8	2426.59	189.57	264.21	264.21	26629.2	342.47	1823.07	24987.3	10591.5	23649.4	26461.5	18652.6	1484.63	2611.41	18224.3	2611.41	32938.8	29633.9	31147.8	38730.3	35729.3	222.51	922.07	203.14	14299.2	222.51	5132.4	8366.52	38266.7	26245.1	36391	1632.49	28289.2	35654.4	4840.65	33669.5	39009.1	37551	39297.6	32126	29794.7	33829.8	23869.5	25963.5	14015	10821.5	12686	32074.3	9395.25	33131.4	9738.67	8637.31	42246.7	29898.6	24125.7	35548.9	38396.5	34386.3	37359.7	32398.7	32277.3	34456.3	36832.7	11173.2	17948.2	9267.14	41986.5	39135.1	2749.49	710.93	22882.2	22882.2	30699.8	25688.2	27228.8	18063.5	19536.7	40150.8	35528.5	27572.7	35528.5	2105.16	3125.67	7437.15	27071.7	1570.91	32227.7	4507.03	8201.34	4234.03	28013.9	NSP3
IETISLAGSY	2004.29	1213.34	2845.7	30689.5	27231.5	20855.8	21263.5	43386.3	32794.7	37255.1	4140.75	7350.82	1964.91	32855.8	35828.4	30749	791.12	47.38	158.7	158.7	10285.1	33.71	272.86	15117	5044.54	10549.1	22568.2	14777.9	481.35	1060.63	14160.5	1060.63	29996.8	27202.3	33327.3	31130.6	32085.8	78.87	123.12	29.35	9899.2	78.87	193.93	799.13	32094.8	20604.8	30292	5918.88	33853.2	37999.7	9504.25	17659	31242.7	35030.3	34850.4	10723.8	9836	14627.1	6474.31	6222.74	597.66	338.69	911.71	10212.6	261.74	12064.4	11184.2	591.46	35456.3	9144.03	6025.62	33491.1	36289.6	27393.7	34880.9	23153.7	34522	33556.4	37075.4	2611.66	6249.86	2013.03	37802.5	37833.2	2334.07	848.11	25523.9	25523.9	32758.9	34181.6	22804.3	13827.4	17900.6	40454.7	38795.3	36618.5	38795.3	2011.49	2524.67	6622.17	21137.3	554.29	27012	2375.96	3787.48	2948.89	28039.3	NSP3
TISLAGSY	10775.3	6051.3	13753	37602.2	32239.6	32292.6	33607.6	45551.5	37437.8	42762.2	20716.6	27047.3	21274.7	43037.5	44075.7	40958.1	19703.5	6497.89	4251.71	4251.71	26686.6	740.48	4749.86	31672.5	20069.1	34227.8	35721.6	30641.7	11213.8	17719.7	33795.8	17719.7	32794.4	28558	34066.4	43014.7	37344.3	2777.98	2818.46	5631.13	18913.1	2777.98	18363.2	19567.8	44219.9	34790.1	42035.6	11921.9	38966.1	41273.5	12936	41599	43295.3	41161.6	42361.6	41902.6	42300.2	43999.9	38212.9	38496.3	32569.5	35326.5	32314.3	41009.1	33490.4	42740	27892.3	24675.4	44308	42433.2	38073.4	40373.8	41847.7	37538.8	40882.8	37537.2	41939.8	39413.9	42736.8	24854.4	32508.6	24946.8	45535.2	39890.1	14270	6161.43	36890.5	36890.5	33794	37234.2	33669.9	25329.7	25523.7	42843.3	42586.8	37632.7	42586.8	10876.1	13523.2	8769.34	35913.8	6428.66	39059.8	8706.09	14150.4	15426.7	38605.6	NSP3
FIETISLAGSYK	6445.93	4666.42	9545.37	26262.7	19969.7	20154.6	23153.4	39811.2	27093.4	33789.9	1012.01	520.15	468.36	40421	40965.6	39244.1	21081.6	4968.16	5965.36	5965.36	11556.7	5438.68	9361.67	7312.35	25728.3	37423.6	10383.3	4647.28	3010.46	95.88	22187.8	95.88	35493.5	32249	34617.4	42308.5	42103	5956.26	11636.9	14663	31577.8	5956.26	24125.2	24331	42356.6	26142.5	32078.1	20501.2	41912.5	44286.5	25460.5	36946.5	42948.6	41400.1	41408.6	41539.2	40359.4	41098.4	34093.3	35210.8	29620.4	31760	27601.1	39603.7	30651	35969.4	28858.4	16636.1	45193.1	38180.7	34229.3	41944.7	42175	41401.4	40897.4	41087.2	36991.7	38604.4	40139.9	29835.6	39160.1	28610.9	42598.8	42970.5	19291.1	15044.4	40473.1	40473.1	30546.1	32582.5	36292.7	29108	31160.3	41956.1	42198.8	35027.7	42198.8	15660.6	20731.4	20528.5	36638.7	14283.3	39452.3	23327.9	26198.2	22339.6	34069.7	NSP3
IETISLAGSYK	19517.4	10973.2	23390.1	34288.6	31853.3	30334.6	30668.3	44134.8	34518.6	39505.7	301.75	356.76	238.95	41096.6	42028.3	39646.1	27441.5	10901.5	11141.7	11141.7	5491.72	2015.67	7847.42	6652.33	23939.3	35836.9	12149.3	6117.53	1920.92	69.58	24099.1	69.58	38670.4	36693.9	39989	40381.7	42425.8	6621.1	5306.55	6123.15	31786.5	6621.1	7629.91	14592.1	41903.4	26450.3	31875.4	32158.4	44771.6	46120.3	33673.5	27335.1	41984.2	43101.8	41898.9	30479.7	26921.8	29684.3	19859.1	21886.9	14252.1	12248.7	12994.1	32388.2	10609.7	25977.2	36182.5	5350.89	43484	26821.2	21809.6	42165	43502.4	39689.9	41451.6	37423.2	43301.4	41852.7	43852.6	23425.8	33649.1	24109.8	42026.1	44777	26352.1	21489.7	43916.2	43916.2	37644.1	41305.2	38716.5	34021.8	35819.1	44389.6	45516	43396.2	45516	24193.2	27338.6	27342.8	39011.2	13215.1	41760.9	26757.7	26938.1	28378.4	40470	NSP3
TISLAGSYK	20442.1	12954.1	21538.5	27991.5	19443.7	17951.1	23594.7	41458.8	27025.4	34992.5	49.53	40.04	14.38	37971	38352.9	34336.5	31439.7	21929.8	10790.5	10790.5	249.06	6640.61	6480.48	1121.89	19040.2	27461.1	4464.56	832.13	826.25	14.95	14785.4	14.95	28656.1	24705	35572.7	41462.8	38521.8	19782.5	24019.2	25839.3	33167.6	19782.5	36173.9	32811.8	44196.5	26364.3	31870.5	31950	43099.9	45073	32096.9	39701.5	44500.2	40809	41222.6	40924.9	43718	43326.7	36432.8	37584.7	34330.2	38564.3	34604.3	40341.9	37344.3	37381.5	35285.6	20901.5	44109.1	41596.8	37277.3	42375.8	41727.5	41683.7	40558.1	41380.4	37649.4	36058.7	39094.5	30684.2	35187.6	26968.8	41717.5	36945.6	21551.1	19516.8	37682	37682	27165.3	33086.3	34234.1	21119	24587.4	37099.1	41840.1	36716.5	41840.1	16736	20889.5	15892	29666	11904.4	34269.7	20340.8	19007.3	21487.6	29602.8	NSP3
ISLAGSYK	29881.8	18518.2	33093.8	36404	35415.2	34271.2	31815.1	45572.2	36948.5	41318.6	2456.76	2514.91	1043.72	40099.9	40896.5	38234.8	44969.7	42109.3	28218	28218	1808.41	11702.4	17271.8	5308.91	26269.5	35927	22464.7	13961.7	23491.8	6347.79	38126.6	6347.79	38955.6	35559.2	39616.1	42366.6	42623.2	30217.3	22123.1	19747.9	39766.4	30217.3	38871.8	36902.5	44874.4	30406.9	35784.3	40322.3	45758.9	47317.2	40769.8	40356.3	45468.2	44933.7	44014.2	44608.7	42584.9	44184	39364.8	38164.1	39543.3	42426.7	40667.5	44558.5	41921.6	43421.5	41060.2	26490.1	45556.4	40771.1	39716.5	41562.6	43396.2	41136.2	40983.4	37426	43586.2	41198.1	44280.2	18882.8	24985.7	13065.1	44848.2	41041.9	32328.6	24404	40865.6	40865.6	34623.8	38890.3	37282.6	32709.3	36782.5	42931.9	43874.4	41337.9	43874.4	29117.1	27709.1	24007.2	30882	15550.3	35982.7	18178.4	19387.2	28491.6	36844.7	NSP3
TISLAGSYKDW	31452.3	23853.7	31880.2	36780.9	30034.2	30022.5	34213.4	45537.2	37212.4	42238.9	12753	13899.7	10177.1	21145.1	25184.1	20145.9	17955	30887.4	24986.7	24986.7	26268.1	18249.7	13391	28967.5	4436.92	10946.7	36469.4	32523.3	26089.6	17293.7	34431.7	17293.7	36592.4	34677.8	36757.4	36929.3	41694.5	17786.9	21071.1	1121.67	35999	17786.9	36806.4	35228	40151.2	36886.9	43299.1	33657.8	43844.5	45313.1	32802.2	40583.6	35531.6	43534.4	45334.2	43518.9	43997.5	45731.2	41494.2	39002.4	20010.1	26004.2	22760.2	32243	24617.2	43408.3	39976.1	27680.3	43616.4	39696.8	43569.3	38342.5	37101.9	36509.3	34309.4	31749.7	45191.6	44719.3	45643.2	91.57	598.71	68.99	46819.7	43314.5	29899.9	26741.2	40157.3	40157.3	37991.9	39091.5	39778.4	35477	38583.1	43502.4	44230	41926.6	44230	29029.3	30732.1	28504.6	35802.4	21686.1	38001	29814.7	29581.7	30609.6	37922.9	NSP3
ISLAGSYKDW	25560.4	16554	27243.6	30429	22736.8	24731.5	26521.4	43363.8	31933.4	37116.3	28748.4	25413.2	24847.9	4254.42	7544.94	5200.04	24648.1	36383.1	17232.6	17232.6	25211.6	10924.3	5951.11	24439.2	509.35	1277.3	36866.6	34434.7	34306.4	30180.4	36089.9	30180.4	37525	34872.6	34139.4	27062.3	39670.1	13357.9	9940.95	25.57	31757.6	13357.9	32051	30703.5	31553.8	28606.5	39495	24618.3	40317	42975.1	26541.5	35278.3	24867	40067	43169.9	40080.9	38767.6	43574	38326.8	33554.2	12149.2	15622.9	16088.4	25110.9	13660.3	39919	34259.7	16755.5	40082.6	30604	40297.4	29549.7	27885	28512.6	24196	17897.9	41981.1	43125.6	43754	8.49	14.18	4.29	45610.7	38579.7	20745.1	12503.1	30488.3	30488.3	34591.6	34472.8	32615.7	27039.5	30622.2	40392.2	38660.8	38750.8	38660.8	20205	17416.1	19920.7	22766.9	8180.96	27126.8	11218.6	11030.2	14890.9	31372.1	NSP3
LAGSYKDW	39536.5	33374.3	40805	42781.7	40081.8	41988.3	42499.8	47667.2	43221.8	45874.4	42128	42916.6	43431.4	37462.5	38915.6	36290	38209.6	44454.5	40407.4	40407.4	39826.2	31391.8	27245	42656.4	20208.7	34374.1	44718.8	44274	42911.5	44081.9	45028.6	44081.9	41588.7	39361.9	36260.5	42035.2	43312.2	34575.5	29756	11017.2	40414.9	34575.5	39024.3	37481.2	43006.8	40201.2	44428.1	37030.1	44566.2	46468.4	37795.5	43347.3	39592.1	44993.1	44733.4	45474.2	45059.3	46347.9	43437	41730.6	29980.9	34180.1	31710.9	38026.5	33006.6	44736.8	42656	33742.4	46077.9	41796.6	44996.5	31927.8	35618.2	35069	30434.6	32436.5	44840	45158.4	46370	6476.27	12225.9	3505.33	46811.1	42447.4	33715.8	25586.2	39775.4	39775.4	41180.3	42922.2	38373.2	36631.2	39242	43234	45505.2	44058.5	45505.2	30453.3	25886.6	30117.8	38954.3	26048.7	40687.8	19769.3	23784.6	26676.8	42273.7	NSP3
ISLAGSYKDWSY	2436.35	1182.63	3629.1	26136.8	22203	26048.2	21123.6	42640.3	26410.9	35004.2	11581.6	9784.41	5476.65	25936.2	29958.6	24726.9	32119.1	20937	468.7	468.7	18189.8	233.94	1061.25	14181.2	2150.33	7631.06	26945.7	21261.8	23998.9	15369.2	37249.1	15369.2	38303.6	34660.5	31041.2	35359.4	36973.7	1898.7	1135.94	98.53	23946	1898.7	16394.7	15146.6	38322.2	25895.6	37035.3	6541.27	37012.9	41625.1	12557.3	37442.6	35953.5	38257.6	40297	38876.8	39347.4	41278	36178.2	35867.6	26450.6	28149.7	26210.5	37576.2	26475.8	39163.5	25395.6	14812	40862.5	37581.1	34200.8	38118.8	37721.6	36235	37166.2	29570.2	39554.4	41108.2	41497.9	517.59	2018	205.5	43668.4	39094.9	13402.9	2572.99	30630.5	30630.5	35866	33997.9	29897.3	17245.1	21295.9	41201.2	37648.2	37028.1	37648.2	11350.3	9502.81	10924.6	25091.9	2551.91	31235.2	2163.61	3643.93	7697.74	31728.8	NSP3
LAGSYKDWSY	2604.64	1299.04	3554.18	31734.6	28336.7	28259.2	25993.5	44168.7	33486.8	38879.3	21681.2	17591.7	15559.9	32154.2	34815.3	30708.1	27085.4	21390.8	1519.58	1519.58	22251.8	532.83	1012.02	19964.5	5598.69	17551.8	26554.1	21746.7	22697.8	9142.15	31368	9142.15	33870.8	29413.8	23262.4	36226	33516.1	2141.09	1562.04	1787.89	18917	2141.09	14828.5	12610	39752.6	26424.6	36944.4	972.33	23349.9	32206.1	2824.84	38669.2	35043.2	35951.5	35788.9	38394	38713.1	40290.4	34539.6	34564.6	24609.2	25687.1	22752.8	36380	23604.2	38538.4	22797.2	15581.7	40100.4	36688.3	32594.2	31120.5	30787	33023.3	29590.3	31728.5	29126.9	36884.9	36480.9	2368.54	7506.75	717.97	41928.9	38362.1	6549.84	2254.54	27966.3	27966.3	33889.9	32713.9	23783.1	10372.7	15860.1	38190.6	35532.3	35268.8	35532.3	5169.47	5073.05	10811.4	28328.7	2535.13	33166.6	1290.12	2485.4	3092.47	29718.7	NSP3
AGSYKDWSY	8485.95	2783.43	10451.9	37891.8	34110.6	30493.9	30230.4	45710	38279.9	42076.6	22840.6	16447.7	12291.3	33062.3	35712.3	25994.1	36204.5	31488.4	1646.27	1646.27	14511.4	191.14	562.66	16758	2801.95	13546.2	31775.2	26053.5	29702	20072.1	38749.2	20072.1	36968.8	33040.5	26771.1	35858.7	32806.1	4038.54	1289.92	4715.14	22389	4038.54	16965.9	16724.5	40940.8	31728.8	40379.5	6493.04	33205.7	40144.7	8550.1	34221.1	37249.1	36362.7	38236.9	36693.9	36051.2	39093.6	33783	31493.1	25326.7	26616.2	25367.8	36571	23828.2	38039.6	29758.3	13381.3	37450.8	38878.9	33654.9	41504.1	38914.7	38618.6	38347.1	33363.8	40901	41109.9	40662.7	10051.2	14988.4	4417.91	42957	35119.1	13274.6	5656.84	33229.8	33229.8	32371.7	29824.3	24461.1	10490.4	14430.3	36253.5	36253.8	34524.6	36253.8	11542.2	9359.24	8465.32	28096.1	5375.09	33303.6	1373.7	3072.99	6366.09	30476.7	NSP3
LAGSYKDWSYSG	30732.7	19359.3	33821.4	37849.2	30439.2	30842	33710	46720	39040.4	42750.2	36978.8	38076.3	39895.7	16802	20510.3	12916.2	43971.4	42092	30260.2	30260.2	14891.2	16149.5	9931.17	26611.1	11252.2	35239.8	33459.6	32807.9	38192.2	35853.6	36772.2	35853.6	38143.5	35644.4	26517.1	41281.5	41428.8	28419.6	28516.6	33617.8	38581	28419.6	35929	32453.4	42793.7	32849.1	36550.4	33718.7	43129.3	45445.7	36382.4	42429.5	43221.4	42020.6	39305.7	44519.5	42198.8	43224.2	39821.1	38400.7	35278.7	38483.4	37922.9	41213.7	37526.2	41028.2	44187.9	34230.8	45489.9	41247.6	41539.6	41564.4	41000.2	41519.4	40340.2	38879.8	39174.1	41787.1	42928.2	18286.3	27242.4	13072.9	42311.7	44098.1	36973.2	33892.5	43528.8	43528.8	40698.8	43798.5	39244.5	35646.3	32528.3	41310.1	45722.8	43771	45722.8	32625.6	32615	27610.9	42187.3	32447.4	43499.1	32088.5	35420.2	31501.7	44449.7	NSP3
AGSYKDWSYSG	38889	28498.7	40874.4	38761.7	33743.9	32690.6	34317.6	47321.3	40366.4	42941.7	37201.2	36937.3	37766.5	19558.7	22425.1	10981.8	45222	43831.2	36896.5	36896.5	9927.94	14668.5	8379.03	23946.3	9369.27	32855.5	36980.4	35833.8	40133.4	40249.1	39165.6	40249.1	41958.3	40254.7	32738.4	40597.2	42662	33466.8	29718.7	36080.9	42426.3	33466.8	39886.6	37490.1	43297.2	34890.4	37851.2	42842.8	46669	47697.6	43106.9	41658.9	43461.9	43288.8	41404.6	44085.7	39204.6	41363.3	37969.3	34777.3	35336	38490.9	38280.3	40376	37229.8	38842.3	45996.2	33731.9	44917.7	40892.1	40739.8	45225.4	44059	43698.2	43638.6	38662.5	45098.8	45077.4	46141.3	20557.6	27442.1	16335.4	42834.9	44932.2	42727.1	40564.7	45993.2	45993.2	42057	44627.5	39885.8	37276.9	34423.2	39895.7	47083.8	45763.4	47083.8	40635.4	39862.5	27916.1	42888.8	39281	44350.7	39275.9	41091.2	39570.3	45868.5	NSP3
YKDWSYSG	38503	30822.6	40104.3	41875.8	39590	38288.2	38400.7	47563.1	42202.4	45701.1	43667	43897.7	45023.8	30181.1	32832.4	27189.4	45658.1	44886.6	40468.7	40468.7	28496	29168.2	22648	37870.4	25430	42533.8	40352.4	40757	41982	44158.2	43682.6	44158.2	39756.9	35331.1	25751.7	41167.8	33679	35589.6	17623	44932.7	28703.6	35589.6	31451.2	29132.9	43244.3	29009.6	34811.2	38695.1	43672.2	45935.1	40207.3	35238.7	30368.8	23373.4	19143.5	38915.9	31385	37116.7	31184.6	27630.7	39172.8	39919.9	38707.2	41441.8	38706	39617.8	45927.1	25071.5	41821.5	36758.2	34767.2	42614	43102.7	39802.6	42132.6	38014.6	41129.1	41161.1	43513.2	41026.9	43172.3	38742	30630.5	44661.3	41549.1	37650.6	44096.2	44096.2	35602.4	39834.9	38611.5	33712.2	31897.1	37052.5	43895.8	38376.6	43895.8	36616.9	38827.6	27688.4	44088.1	40090	45146.7	37454.4	40527.9	39171.1	43897.7	NSP3
YKDWSYSGQS	31770.7	21283.5	34749.9	34469.4	30910.5	26891	26603.6	45030.1	36091	42241.7	38447.2	40582.7	40699.2	39561.7	41518.5	40992.2	44927.4	41849.1	32476.2	32476.2	28012	20972.1	22125.3	38528.4	35436.3	44858.9	39738.9	38040.5	36746.7	37607.1	34177.5	37607.1	35637.8	32186.6	31097.3	33601.5	33804.6	34263	10298	44126.7	26276	34263	31855.4	28088.8	37973.4	18134	19906.2	37959.9	43100.9	45472.7	39085.2	22206.8	33366.7	26395.4	20306.7	33600.3	22790.8	22592.4	18851.4	20373.4	31454.3	31733.6	31294.1	36132.4	29832.1	27710.6	46079.4	13398.1	37734.2	25978.1	19106	41371.4	42227.1	37112.3	41595.8	35671.8	34011.1	34630.5	38069.3	40339.7	42582.2	36843.1	21329.8	44234.8	38925.2	37496.6	42698.9	42698.9	35275.3	37048.1	37681.2	34198.9	32551.9	38273.7	43334.2	36191.6	43334.2	35046.7	38823.4	31164.7	40452.1	37345.9	42480.5	40245.6	40331	40035.3	39912.1	NSP3
KDWSYSGQS	40383	32265.4	42151.3	38152.2	37411.5	34447.4	31772.4	46648.3	38997.7	43777.7	36675.2	37854.5	38456.8	41551.8	42971.4	40821.8	45945	44286.5	36969.7	36969.7	23585.3	18406.6	20966.5	36140.3	34032.8	40777.2	42326.8	40450.8	40240.8	40633.2	40048.8	40633.2	39829.3	37032.1	38731.6	30170.3	42914.3	39170.7	27523.8	44439.1	44018.9	39170.7	35773	35450.1	45269.9	30674.2	32964.1	43277	46001.2	47045.7	42693.8	11551.7	44618.3	43087.4	38680.9	31715.8	12319.1	13277.5	11219.3	11440.2	28452.5	29428.8	27832	34770.5	27737	20212.2	48038.9	9271.55	42699.8	23512.4	14265.6	44526.7	43765.3	41244	43491.6	36870.6	39452.7	39580.5	42453.4	40027.1	41061.5	38285.3	38274.1	46964.3	45460.9	45081.3	47323.9	47323.9	39704.5	44110.9	44352.7	43689.7	44336.3	44717.4	47073.2	45326.3	47073.2	44523.3	44361.8	40049.7	43478.4	42780.8	45187.2	44845.8	45010.6	45487.9	45118.3	NSP3
KDWSYSGQSTQL	28607.5	25266.2	28811.3	28301.5	17326.9	13914.5	18438.1	41932.9	30322.8	32663.7	31702.4	33785.6	34970.5	12723.1	11557.8	1032.46	38799.9	39028.6	29734.8	29734.8	18036.5	15759.2	9049.35	26247.6	5163.32	26707.4	36968.1	34807.4	30649.7	36044.2	23420.7	36044.2	27856.1	22276.1	23130.9	22557.5	31006.6	22247.2	15691.6	10202.7	32904.9	22247.2	36363.5	30426	39670.6	24596.2	35684.1	39407	38683	42136.7	39596.4	3094.85	32022.3	32947.7	37884	21617.7	5439.38	25481.5	20841.8	3748.71	27147.3	30046.2	26902.3	28092.2	28025.7	36896.9	39213.5	5985.01	30583.5	23002.8	32275.2	36830.3	36454.1	32890.7	37111.9	24750	42618.1	40328	43188.6	22401.8	21404	17934.6	41033.9	28381.2	26971.4	17376.4	20991	20991	26572.8	30141	29263.3	26022.8	20603.1	28956.6	36190.8	32254.6	36190.8	22895.1	20172.5	5135.29	21199.4	17316.7	22413	15349.7	21295.7	17862.3	24808.1	NSP3
WSYSGQSTQL	16560.9	12425.4	15620.1	10931.3	2276.6	1132.16	3180.6	33904.9	13411.2	16814	23699.9	27344.5	25938.2	6758.18	5706.08	826.3	18640.5	19157.6	11825	11825	7423.88	6305.35	3558.26	22554	4271.35	9693.68	28699.9	24071.5	9260.02	17165.1	1243.26	17165.1	6912.52	3055.59	9614.08	15047.2	9730.77	1477.45	532.31	42.61	11319.6	1477.45	29090	20855.2	31427.4	13229.3	27189.4	13048.3	8757.77	12700.7	19422.4	16446	13475.3	7435.21	19936.4	17014.6	21118.3	33423.1	25194.7	13865.9	29596.1	31648.2	32062.8	30687.2	28936.2	38216.2	13948.1	7591.37	11787.6	20507.2	24562.2	14480.2	15780.8	15450.4	17914.2	6864.89	25385.7	25059.6	28104.6	3666.91	1693.02	1174.42	30651.7	4775.16	1764.04	275.41	119.26	119.26	13893.6	9008.12	7904.09	5967.68	4222.19	11812.7	6896.38	9361.77	6896.38	1228.2	592.74	294.15	671.88	460.46	804.71	331.04	771.79	598.43	672.28	NSP3
YSGQSTQL	25057.7	17181.2	26598.7	34237.8	21885.3	19148.7	25303.7	41933.8	32964.1	36054.8	41361.6	41495.6	40912	27534	27233.8	12385.4	39644.8	40224.7	35471.2	35471.2	29499.9	26874.7	21043.5	40209	23554.4	38193.9	43285	41576.9	33779.7	41597.2	28857.1	41597.2	24633.8	17444.6	16352	38124.9	26008.8	25445.6	16373.3	6081.1	31034.5	25445.6	38215	33517.9	44649.7	33811.9	42568.8	35197.9	30166.1	35227.6	34857.9	29423.7	33600.7	24997.5	36411.9	38031.4	37705.3	43187.2	38066	29795.3	41653	43697.2	41899.4	41830.5	42401.5	45545.1	31354.8	27835.9	36479.3	39970.9	41957.9	29762.1	29016.2	30864.7	29808.5	25722.7	41919.3	40045.3	42804.4	26643.6	19904.9	19034.2	43328.1	8029.68	10684.6	3364.42	1644.71	1644.71	19504.5	9428.35	19954.8	17883	19377.3	19812.1	11224.3	8313.56	11224.3	8828.84	5144.13	3586.74	3125.3	5262.81	3041.6	653.15	1758.31	4773.4	3224.15	NSP3
WSYSGQSTQLGI	13065	10565	13500.3	10324.6	5196.04	3465.25	3608.07	35149.6	14691	23464.6	24823.4	29221.9	28303.9	14063.3	14710.7	5554.16	28028.7	29090.7	19408.6	19408.6	10388.7	10571	8212.18	24460.3	8446.66	12801.8	33067.7	30709.8	20101	26681.1	1849.41	26681.1	23427.1	17386.6	21418.9	11110.2	23099.6	10205.1	5731.01	274.31	26187.5	10205.1	34639.1	28034.8	31877.8	17025.1	27807	31864	31074.8	36091.4	34972.4	25491.7	23933.3	25376.3	28135.1	28898.7	30054	35739.8	28696.1	24098.8	28184.4	31303.9	32645.3	30594.7	29660.5	37598.1	29533.1	15248.3	29440.2	19054.6	27171.1	13947.3	17125.4	16062.7	16236.5	6148.38	29619.8	32141	34965.6	3259.44	2766.31	1272.3	33764	22309.4	10346.2	5476.17	6853.39	6853.39	24746.2	18741	20157.6	20280.6	27536.1	25512.9	23683.7	22451.3	23683.7	9670.64	5617.2	11683.9	2869.48	3413	4504.06	5171.42	6325.1	5863.74	6604.14	NSP3
YSGQSTQLGI	8323.82	5958.59	8349.61	9213.15	3908.88	3340.63	3788.42	33691	9936	22602.4	27624.7	28700.5	26216.4	16949.2	18358.5	14373.2	30932.5	31334.1	20102.3	20102.3	8898.95	9255.41	7448.66	28730.9	11832.2	15837.5	37876.2	34471.3	24105.9	30646.7	4063.22	30646.7	24259	18774.9	22636	10764	28407	11983.9	10536.9	558.25	30282.8	11983.9	37343.1	31845.4	36666.1	21953.3	32959.8	32575.1	30989.5	35323.4	33626.5	25497.7	23552.6	24827.2	30381.6	32686	31220.7	37331.8	28693	23930	25923.1	31259.9	30118.5	27391	28938.1	37055.8	29754.4	16600.3	32335.3	20691.8	30374	19821.1	13239.6	19290.9	16294.2	9915.17	31053.9	33485.3	35916.9	4511.47	2813.37	1036.16	38127.4	16639.7	7750.47	7126.15	8323.01	8323.01	21732.6	10059.3	17421.8	15792.1	25569.5	20157.6	17784	15112.4	17784	9451.33	7563	14015.3	996.92	2248.5	1821.79	3232.43	2942.61	7137.56	4822.57	NSP3
GQSTQLGI	38139	31400.2	38783.6	24609	17269	15466.6	14845.5	45453.5	24913	38162.5	39459.9	39980.4	41242.7	37598.5	39423.3	36855	42974.7	43289.2	40962.5	40962.5	28191.4	21004.8	20695.1	39270.8	28829.3	36052	44796.3	44338.7	39770.3	45455.5	38689.3	45455.5	39150.4	35809.8	31335.4	5874.73	32842	15002.1	7781.98	36992.8	35695.3	15002.1	38813.4	37568.4	39563.4	18611.2	33801.3	44516.6	44286.9	45818.9	44331.6	20135	27076.3	30277.6	34949.7	23731.9	22413.2	30793.3	20046.1	15964.4	27588.5	31406	30829	28766.7	28941.8	34184.9	44854.1	9126.64	20328.9	18314	25728.9	36699	36094.9	31334.1	35688	13817.9	45386.7	44527.2	46205.7	37220.9	37180.2	32224.6	40876.6	43166.7	34510.8	39011.7	40823.6	40823.6	33262.2	32757.5	35975.6	36544.9	39606.2	31650.3	41179.8	36155.5	41179.8	33805.3	36211.1	32800.4	30598.3	32899.6	33861.7	35224.2	33632.7	37372.2	31920.9	NSP3
YSGQSTQLGIEF	10486.6	6457.73	10804	32730.2	26851.1	21454.1	21859.5	42453.4	34931.2	38935.3	37542.8	37261.6	35526.2	11991	13865.3	8062.77	31990.1	28551.2	17209.9	17209.9	31135	16741.6	9401.36	35359.7	10028.7	23842.9	38397.3	37062.2	29765.3	33608.7	31525.2	33608.7	31669.1	27437.6	28904.6	35817.9	33900.2	4718.46	2492.53	428.06	21900.2	4718.46	24485.5	21068.8	36298.2	26768.2	38621.9	14228.1	34358.8	38400.7	20662.9	31616	31915.1	35261.6	40014.6	32525.8	33775	41108.2	33006.6	27310.2	27850.4	30575.2	29900.3	32690.6	27892.3	39375.5	21650.7	16242.3	37983.7	34088.8	36940.9	36149.7	34230	33112.1	34839.8	26172.8	41930.2	42183.7	43473.7	5035.75	2231.53	1880.16	43633.9	27010.2	6626.4	1333.96	9753.33	9753.33	25854.4	16235	28358.5	19988.2	21201.9	33453.8	25571.2	20018.5	25571.2	6479.43	8144.92	10909.6	16792.2	4188.74	17251.1	2378.2	4266.73	6036.65	17943.9	NSP3
GQSTQLGIEF	23767.7	13740.9	24278.9	20917.5	11446.3	4843.75	5600.99	42221.6	22617.6	31831.6	30357	28706.1	27064.9	13311	17658.3	13344.5	27898.6	23024.5	16715.5	16715.5	26348.1	4853.35	3080.95	29085.3	5230.79	13326.6	39887.9	37472.7	25684.6	33280.2	35208.2	33280.2	30745	27021.6	27710.3	11144.7	28559.5	51.14	45.96	818.77	10782	51.14	13233.5	14716.5	23051.4	8631.43	28838.7	21711.7	36784.1	39973.9	23636.9	11446	13540.7	20578.6	33743.9	5277.41	7543.96	23893	13280.1	5316.5	8799.08	9096.27	10106.2	12718.4	6310.4	21634.5	27450.7	1185.37	10140.2	15450.7	15734.8	40042.7	38634.9	32236.8	38275	18115.6	44034.2	42499.3	44170.2	5869.01	2392.67	2292.77	39404.1	38621.9	7195.1	7133.71	20599.3	20599.3	26593.2	20135.2	31044.5	22043.5	21949.3	31441	30482	25278.8	30482	9639.19	15715.9	18006.1	17029.7	6359.48	18345.7	6917.76	8579.2	12274.2	18862.6	NSP3
STQLGIEF	19719.1	11998.4	20834.4	36985.2	33284.8	26774.8	27115.9	44143.4	37109.5	39049.7	35836.9	34069.3	27055.3	20447.8	23183.2	14633.2	31237.6	27746.6	23799.8	23799.8	20293.1	15846.7	10852.9	32326.2	10842.3	18448	38466.8	36109.8	26611.1	33512.1	33723.5	33512.1	27055	20846.1	28583	36825.1	30957.3	8605.97	4116.45	1924.06	26187.2	8605.97	21407.5	19381.5	43414.9	32890	42186.9	23596.2	36527.1	38667.9	21465	25703.8	36209.2	36894.1	42238.9	35357.8	32230.8	42357.5	34597.9	22259.5	30299.5	34390.4	30379.3	32928.4	32462.9	39641	27306.4	16954.7	38964.4	36838.3	39280.2	34715.7	34962.9	29674.3	32142	24031.2	43474.2	41817.4	43881.1	15648.7	7509.68	11438.5	44056.6	26816.9	10149.4	3138.28	14539.2	14539.2	21767.4	14802.2	31280.9	23279	24161.5	33426.7	25611.9	18373.2	25611.9	10964.7	10094.1	6741.6	13810.1	3913.45	14481.4	1076.05	2378.74	8353.41	18372	NSP3
GQSTQLGIEFL	29928.4	24410.6	30729.1	10477	2194.07	1846.03	3360.71	38709.3	10962.1	24010.1	36503.4	35679.9	32491	29541.1	32723.8	25495.5	39999.9	38058.6	36197	36197	20171	17674.9	12561.1	29676.6	18948.3	32139.3	39375.9	37843.4	31832.3	37642.5	23264.1	37642.5	36854.2	33131.8	28360	13679.4	34231.9	6865.64	4136.01	18907.6	31152.5	6865.64	32777	33525.2	36658.2	18074.4	34564.6	40179.9	41089.9	43612.7	40847	16536.9	19668	24004.1	37209.2	12509.3	17696.9	32428.5	22507.7	11778.3	29120.6	31118.5	29299.8	28840	28095.5	34876.4	42233.9	7547.72	11396.4	27486.3	29848.5	43017.5	40310.1	38875.6	41789.4	27895.9	46265.7	45278.3	46537.9	20066.9	16390.1	16767.8	41003.3	38510.1	27926.1	31738.4	34992.1	34992.1	32846.2	30076.5	34215.6	33332.8	32772	31481.6	38668.3	34207.1	38668.3	29126.6	32908.5	29100.1	25936.2	26922.4	26965	27555.1	27162	29909.3	23348.1	NSP3
STQLGIEFL	11714.8	7207.1	11999.5	5881.53	1156.24	512.25	1050.04	24951.9	4462.3	10122.5	28556.8	23290.3	14864.5	12940.2	13485.2	4108	19551.7	16297.8	21621.2	21621.2	2358.85	9858.79	2890.14	11699	3829.38	5179.71	22251.1	18677	9823.02	14685.3	776.3	14685.3	21034	13545.2	19532.2	20019.6	21522.2	13434.4	10388.5	713.01	31518.3	13434.4	34309	27243	40730.1	27246.5	36208.4	29471.8	23605.4	26586.9	26314.4	16635.2	23498.2	17867.3	32560.7	23270.7	25743.9	37026.1	26795.7	16611.1	28362.2	33615.6	30268.4	27798	31322.5	35939.1	30070.3	12659.6	24611.6	29729.6	34962.2	30905.8	19005	29152.1	25040.9	21049	36446.2	37702.8	39090.7	9060.02	2374.34	4937.45	37334.7	6929.52	5906.53	4666.52	3507.76	3507.76	20192.4	5303.91	12983.8	9033.3	14017.2	15930.3	11052.3	8600.02	11052.3	6500.63	3945.38	4446.58	1582.25	2524.34	2047.81	972.93	945.88	2439.52	1110.09	NSP3
GQSTQLGIEFLK	24966.2	12932.8	27273.3	25163.9	15863.5	14812.9	17338.9	43277.5	26776.3	33968.8	2851.25	745.78	472.09	31969.3	34707.4	32153.2	42079.8	38491.3	20239.4	20239.4	8829.6	11667.9	11053.6	4247.8	14875.6	29824.3	20382.9	15861.3	22921.3	3142.97	34805.2	3142.97	42336.4	40478.8	35024.3	27416.5	40976.3	20762.4	12994.8	35044.4	36702.2	20762.4	34275.6	33975.4	29818.5	4654.17	15446.4	41469.1	45785.2	47306	41930.2	28053.9	35224.6	38110.1	39090.7	29720.9	28590.8	33879.3	28712.3	21943.1	28304.8	29811.8	27716.3	34790.1	28214	31499.6	45009.1	7000.28	33884.8	33560	32761.8	45563.3	45166.7	42899.4	44099	36973.2	45792.1	45047.1	46265.2	25643.5	34927	20967.1	39184.3	46025.1	37318.1	40121.7	45720.8	45720.8	36232.7	40395.6	40688.2	37328.6	38439.3	40604.2	45938	43233	45938	37313.6	40818.3	36133.6	40192.5	33307.9	42111.6	39309.1	38026.5	39344	39890.1	NSP3
STQLGIEFLK	10669.8	4360.07	12645.8	18693.4	11611.8	8823.3	9037.41	38096.9	21115.6	24406.4	129.93	25.6	8.09	22016.6	25863.7	21171.6	34880.9	27721.7	7744.1	7744.1	511.1	7891.53	5103.94	430.47	6082.41	13681.1	4581.82	1677.49	4736.98	29.04	13728.8	29.04	36390.6	32575.8	32291.6	21011.9	39034.9	21337	19019.4	18563	35497.7	21337	28944	27677.3	25583.4	2704.23	9523.81	35982.7	43324.8	44850.7	37309.6	26187.5	32512.5	35103.2	32860.8	31853	26136.8	30078.1	27429	25299.6	23217.6	23194.8	23279.5	31429.8	21190	24653.2	39686	3421.62	35780.8	28572.2	27679.7	41050.8	38528	37110.7	37148.1	31500	38609.8	38926.5	40885.9	13309.3	16943.3	9278.78	31892.3	37332.2	27064	31221.4	37920.5	37920.5	28003.6	30272	34791.6	27905.9	32285.6	36277	39472.3	35997.5	39472.3	28126.5	29846.9	27272.8	21859.2	15845.4	24178.8	22122.2	19501.6	25335.2	25612.8	NSP3
STQLGIEFLKR	25978.4	13443.7	28575	32100	28016.6	25137.5	24696.2	43176	33551	36333.2	6660.9	1865.29	435.87	35638.2	37808.6	33999.7	41061.9	35089.1	25138.3	25138.3	10021.6	21948.1	18020.3	367.51	18136.7	33731.1	3056.68	1187.79	15463.8	681.9	31554.5	681.9	41698.1	39275.9	38826.8	37847.5	43751.1	36445.4	35268.8	34761.9	43114.9	36445.4	37352	36264.1	40691.3	16915.8	28964.7	43904.3	46900.3	47839.7	43599	38537.2	42569.8	43065.9	41343.7	42874.4	40048.4	42311.7	39872	37762.8	35865.3	37971	36976	42450.2	37120.3	39492.4	44036.1	18075.6	44657	41549.1	41094.4	45641.3	44769.7	43666.5	43834.1	41320.9	46056	44580.2	46048.5	29306.5	33425.6	27000.3	41919.8	43631.1	39484.3	40791.8	45221.5	45221.5	38688.4	39573.7	42275.5	38500.5	40133.8	42379.9	45461.9	43015.1	45461.9	39386.6	40152.1	35092.2	37564.8	32350.3	39316.3	36213.5	34048.7	38568	38750.4	NSP3
LGIEFLKR	41313.3	31323.6	43015.6	39273.8	38304.4	36348.9	33912.3	44999.9	40485.3	41859.5	32185.5	28147.8	26451.5	41113	42813.2	40338	45758.9	43761.6	34657.5	34657.5	26555	31009.6	26540.9	7819.2	29246.9	42883.2	13620.6	9164.63	36035.6	17466.5	41634.1	17466.5	43697.7	41888.5	37646.2	43358.1	43272.4	38642	34833.1	41054.4	43061.7	38642	35486.6	35402.2	45648.2	34488.8	39524.5	42469.9	46728.6	47667.2	44619.3	41869.5	46067.4	45355.7	41947.5	46085.4	42604.3	44662.8	42495.2	40901	43044	43350.6	43459.6	46417.7	43128.4	45013.5	45000.9	33149.3	46034.6	44656	43511.3	40791.8	45002.3	40910.7	42048.8	38795.3	43617.9	44082.3	45574.1	36907.3	41230.7	35666.4	43464.7	45813.5	40913.4	38066	46235.2	46235.2	42439.1	45296.9	39732.4	39127.9	39396.4	45621	46389	46286.8	46389	37510.4	36262.1	33767.6	41687.8	33862.4	44519	35690.3	36436.7	36906.9	44286.9	NSP3
LGIEFLKRGDK	39643.1	31388	41739.7	40173.4	38457.2	35441.7	35072.8	46230.7	41590	43644.8	17155.4	19225.7	15002.3	42815.9	44159.7	41813.8	45317	42756.7	36130.1	36130.1	10950.2	21130.4	22556.7	14952.7	32393.4	42492.4	30503.8	25240.5	31522.5	20223.8	41467.8	20223.8	43064.5	41570.7	35895.6	43009.1	44377.6	36246	32535.7	40946.6	43501.9	36246	35929.7	35242.9	43574.4	28225	33456	44390.6	47834.6	48451.8	45189.7	37289	46174.7	45629.4	43493.4	40790.9	36373.7	36900.1	33395.2	28557.4	36530.7	38608.9	38145.2	43567.4	37817.2	38882.7	45252.8	20157	45446.1	40342.3	36545.3	45110.6	46099.3	43354.4	44407.4	41641.3	45449.6	43817	46466.9	33652.4	41037.5	33940.2	42934.7	46782.2	40586.2	41666.1	47086.4	47086.4	42704.5	46260.7	42051.1	41411.3	41708.1	46023.6	47695	47289.1	47695	39319.7	40282.6	38870.9	43951.8	35676.4	45606.7	39434.8	38676.3	39902.6	44661.8	NSP3
IEFLKRGDK	40410.9	31118.8	42186	41673.8	39694.2	37863.1	38120	47077.2	41763.6	43836.4	21876	25815.6	22703.1	43604.6	44733.9	42667.5	44749.3	42057	32185.2	32185.2	12058.4	18135.6	21118.1	18851.2	33217.2	43263.9	26433.2	24332.3	33108.8	20971.2	40093.9	20971.2	40104.3	37715.9	31498.6	40920.4	37949.6	33336.8	16787.8	43385.3	38044.2	33336.8	18519.5	19301.1	42113.4	21715.2	27133.8	42774.8	46789.3	47646.6	44048.9	23121.1	43770.6	41439.9	36371.7	27851	19486.8	21380	16854.1	10793.1	25195	26944.5	27957.5	37529.1	25607.5	24061.1	46843	6875.15	40365.9	30585.4	18906.4	45056.4	46253.8	41084.6	44616.9	39201.2	42137.6	41670.6	44152.5	42040.6	45441.7	41762.7	32606.2	46833.9	42745.1	42218.4	46701.8	46701.8	42323.1	46285.3	39095.3	38719.8	38665.4	44573	47376.7	46385.5	47376.7	39499.7	39599.8	35752.9	45376.4	39804.7	46350.4	40206.8	41661.2	38918.5	45667.4	NSP3
IEFLKRGDKSV	39685.2	35452.4	40901.9	28251	15583	23634.8	26859.5	44233.3	27654	36567	40030.2	42423.1	43112.1	37641.3	39892.2	37856.1	42917.1	42791.9	40542.3	40542.3	24913.6	29450.8	24645.2	38885.2	32725.6	39644	39649.6	39726.8	38438.1	42487.8	34022.5	42487.8	32546.6	28695.2	13201	21696.7	26250.8	23955.6	13614.9	40047.5	37063.8	23955.6	18737.9	11355.1	42529.7	30280.5	34821.4	41053.5	40679.4	42876.2	41930.7	7073.91	34154.2	31235.6	29086.6	5405.3	1691.96	5347.3	2166.79	634.18	18179.6	19504.1	23285.3	21498.5	18012.2	12840.1	44664.2	9862.21	27514.9	2334.8	6546.51	32971.2	37179.4	21453.4	33474.4	14657.8	36941.6	37456.4	38934.1	39813.8	39759.5	39515.9	31829.5	39976.1	41142	39581.4	41692.7	41692.7	36632.8	40864.2	33940.5	37019.7	38948	33932.5	44182.6	42555	44182.6	37598.1	34714.9	29657	38689.7	38657.5	40842.2	37497.8	39760.4	35839.3	41183.8	NSP3
FLKRGDKSV	34638	34574.7	34663.5	945.52	90.8	529.84	2009.18	26900	497.29	7257.02	35551.2	39622.1	44078.1	35872.2	36642.3	31758.3	28541.6	29346.1	35934.8	35934.8	12499.2	23774.6	14944.5	34323.9	24555.8	25668.8	37083.8	34548.5	26604.4	40334.9	14093.1	40334.9	11233.7	6564.67	185.97	13050	17874.9	3293.82	5998.95	28467.6	28208.8	3293.82	36776.6	26996.2	42149	26373.2	37402.6	31664.3	28138.7	34686.4	33981.7	32368.5	36551.2	23286.5	21470.1	35173.2	30736	36465.9	24931.4	17266.6	37887.7	42441	41395.2	39045.9	41178.1	36514.1	19231.7	28756.8	27669.8	31315.1	28481.8	27250.6	31483.6	27826.9	24156.3	21748.8	18875.3	21219.8	25388.7	36980.4	37199.6	37067	33014.4	11127.6	6509.85	7726.02	11549.8	11549.8	20886.5	23371.6	7296.78	12763.9	14866.4	8099.4	29830.1	25880.2	29830.1	4763.55	1731.63	4255.44	17104.3	12205.3	21062.9	5373.81	10210.6	5920.6	9822.16	NSP3
LKRGDKSV	45671.4	43780	45937.5	42363.9	36447.4	41333.8	43005.4	47922.1	41555.8	45913.2	45440.2	47007	47842.8	46650.3	47086.9	46291.3	46858.7	46911.5	47234.4	47234.4	32816.7	38709.8	37256.8	45127.6	44795.9	47297.8	46438.3	46283.8	45106.2	48056.1	45386.7	48056.1	34128.3	29558	20188	42156.3	35785.4	36533	20267	45490.4	39163.1	36533	43155	40790.1	46461.4	35567.3	39834.4	46587.7	47409.5	48217.5	46402.6	42932.9	44621.2	41066.4	33927.3	44973.1	41502.8	42601.1	38139.4	34501.5	44108.6	46203.7	45676.3	45398	45696.1	44000.9	46671.5	38227.4	43418.7	40923.1	38558.9	41774.9	44925.5	40580.1	43059.9	36402.4	44625.1	41517.6	45018.9	45109.1	46147.3	45259.2	40947	44397.3	44371.8	42396.5	45641.8	45641.8	41066.8	45212.7	34713.4	38368.2	40167.3	37976.7	47167.5	45111.5	47167.5	40809.5	38312.2	33318.7	43599.9	42521.9	44636.2	42387.3	44451.6	41918.9	46384.5	NSP3
IEFLKRGDKSVY	22434.3	12736.5	26181	39766	32928.8	35404.9	36814	46838.4	40235.1	43997.5	31889.5	37204.4	36315.9	38933.7	41275.7	38402.7	37102.3	29664.7	11240.8	11240.8	32670.4	5717.45	9131.77	33475.5	20928.6	39861.6	32150.4	30392.5	29526.4	32661.6	41610.2	32661.6	35618.2	32268.2	23164.2	35803.2	32840.5	2532	344.97	30999.9	20841.2	2532	896.34	1776.47	39489.8	26045.9	35667.9	23467.4	40532.2	44275.9	26014.4	18173.9	37280.2	37904.5	35857.1	16656.1	14006.6	18974	10054.2	6020.34	4470.51	3644.33	5914.14	25115.8	3015.22	23760.7	36020.4	3219.38	36942.9	14776.3	12504.9	39288.3	42741	34627.9	40462.1	29767	41975.2	40577.4	42876.2	35579.6	40994.4	34084.4	38142.7	44480	27422.2	23687	42825.2	42825.2	38555.5	43719.9	31454.3	26873.5	24699.9	40758.3	45691.2	44413.2	45691.2	21313.9	24287.3	17144.9	44168.7	26834.3	45232.7	29733.5	33837.1	26593.2	43413.5	NSP3
FLKRGDKSVY	9094.5	7817.6	10727.6	21244.4	7784.51	15849.6	25135.3	42607.5	19415.7	33827.6	10049.4	21299.6	29120.3	36043	38103.5	34303.8	17688.5	8958.07	2638.13	2638.13	16982.9	1092.12	3598.21	26479.5	16624.6	28290.1	33998.2	27193.8	14100.5	23318.6	37164.6	23318.6	20576.1	15175.7	6587.58	34864.7	32345.8	16.25	71.63	7511.63	6692.76	16.25	18087.3	13295.8	38122.9	22997.6	35260.8	4191.73	31243	37858.6	8538.08	38997.3	39022.2	35197.5	34161.2	36909.3	37854.5	40367.7	31293.4	29382.6	29025.9	33162.3	30878	38953.5	30827	40105.2	4432.7	16483.5	36299	37487.2	27417.4	39400.2	41574.7	38781.5	39809.4	34976.6	34932.7	30462.2	35169	25897.8	33973.6	25505.7	40450.3	31932	2632.52	1232.99	26412.8	26412.8	29984.2	35706.1	16437.9	11232	9254.42	30412.5	41376.8	37592.8	41376.8	1729.66	3319.98	3361.58	36066.1	5120.2	38596.4	5139.18	11627.9	5636.98	30923.5	NSP3
LKRGDKSVY	39491.1	29329	40964.3	46514.2	45178.4	43728.9	44782.8	48969.4	47009.5	47585.2	38258	44010.4	43280.3	44849.7	45929.6	43437.9	38836.9	34215.2	28779.2	28779.2	21307.7	7977.72	14256.9	39299.7	31019.3	43765.3	42273.7	40917.4	35424.1	42480	47303.4	42480	31903.3	25910.2	30544.8	42991.9	35366.6	2529.05	23.23	23072.1	4709.33	2529.05	18662.1	19807	39213.1	24882.6	35571.9	20277.7	41631.4	45009.1	28766.4	42737.7	40456	35703.4	33716.2	38584.3	39255.5	39930.2	34005.6	33612.7	35545.8	36624.1	37909.8	43225.6	34374.1	42143.5	33736.2	19193.7	37415.9	39224.6	28782.9	43781	46118.8	41365.6	45347.4	37184.7	43737.9	37854.1	42324.5	36544.5	41448.5	37034.5	40036.7	44158.7	17155.6	7516.83	36365.4	36365.4	40867.4	44260.1	18265.7	11864.5	10131.7	40103.9	45015	44408.3	45015	7225.91	9146.8	7515.45	43060.3	17361.6	44333.9	18143.4	27587.3	14776	42644	NSP3
KRGDKSVY	41797.5	34931.6	43210.1	46641.7	45850.6	45900.8	46090.9	48921.7	46894.2	47840.8	38845.7	42160.4	42325.4	44769.2	45729.2	43120.9	44954.1	42474.9	36616.2	36616.2	22520.9	11519	22969.5	38703.5	30202.3	43955.2	44632.8	44050.4	42564.2	45528.8	47822.1	45528.8	40960.3	38082.9	36876.2	45654.1	40879.3	19615.5	5296.4	37229.4	27902.2	19615.5	37658	37457.6	32408.5	10773.2	27220.6	42156.3	47735.3	48490.6	42075.2	43158.3	43158.3	42656	41707.6	44562.8	42941.7	43777.2	41430.6	38700.1	41487.5	42923.1	41450.7	46156.2	42008.8	45102.3	44124.3	25878.5	43386.3	44552.7	41299	47433.1	47755.9	46762.5	47334.6	44862.3	47970.9	46021.6	47646	39172.4	44013.7	39925.5	41570.2	45823.9	37187.9	32592.4	46529.3	46529.3	40759.2	45371.4	20716	13245.6	15302.5	39203.8	47802	46359.5	47802	32961.6	31807.5	17891.3	45361.1	30499.2	46561.5	32307	34151.6	34919.5	45621	NSP3
FLKRGDKSVYY	3523.81	3781.91	5232.21	15090.4	9339.31	15368	18571.2	35974.1	14228.4	24928.4	7101.36	11110.7	16970.1	31289.4	34702.5	28611.5	25421.1	10124.9	402.8	402.8	17161.4	1703.2	4202.54	17751.5	9869.14	23115.1	25623	19042	16527.9	17109.8	38076.3	17109.8	34441.4	30163.8	8285.45	36985.7	32965.9	162.07	803.45	11630.1	11482.3	162.07	20960.1	17307.2	21100.5	7846.49	25992.4	11179	38009.6	42413.9	16818.7	36964.4	36624.1	35899	35020.5	38533	40125.6	41937.9	34924.4	32634.4	31483.9	33748.3	32084.4	40452.9	32311.5	41938.4	12553.5	14604.5	39841.3	39876.3	32675.4	40744.6	42495.6	39898.7	40322.7	37140.4	40053.6	37881.5	41040.6	28070	34912.3	26636.4	36150.4	35585.4	3521.03	3917.39	34044.6	34044.6	27773.9	27713.6	5096.93	2021.3	1556.12	27968.1	40497.2	36840.3	40497.2	4207.18	5579.64	5088.12	32075.7	4504.21	36178.6	7252.31	6772.16	7984.72	19698.4	NSP3
LKRGDKSVYY	26099.5	12677.9	29063.3	42207.9	38440.6	38105.6	39640.5	47701.7	43065	44792.9	25020.5	31394.5	30960.3	38410.2	41179.8	37384.8	38912.2	30975.4	9130.79	9130.79	9079.55	1869.07	5383.24	28132.9	14997.6	39683	35675.2	32606.8	29926.2	31230.5	44636.7	31230.5	36831.9	32374.5	25890	40222.1	33025.1	1800.51	57.47	24676.2	9449.8	1800.51	20964	20211.8	19611.6	4977.2	19237.5	24450.8	44151.1	46353.9	29226.3	38601.4	35084.2	36841.9	35066	39398.9	39780.2	39881.9	34616.6	32717.1	29178.3	30515.7	31019.3	40595	28413.8	40182.5	36003.3	9743.73	38135.7	37971	29442.5	44193.6	45539.2	41295.8	44491.1	36759.4	44424.2	40426.2	43908.1	34045.3	39251.3	30339.2	36172.7	44252.9	15411.1	14045.5	41296.3	41296.3	35200.6	42209.3	7728.2	2808.66	2959.66	34014.8	45197.5	44367.5	45197.5	9855.17	12056.9	8863.3	40383	13004.9	43137.3	18364.2	20060	15140.3	39771.6	NSP3
KRGDKSVYY	29229.5	16456.9	31396.2	38841.5	36696.6	36104.7	35632.8	46768	40188.6	42374	17654.6	23717.5	20655.7	30881.4	35507.3	25815	39705.4	33942.8	5794.3	5794.3	12582.8	1201.79	3830.09	22322	3928.38	28137.2	37416.3	34281.2	32924.5	31258.9	44293.7	31258.9	40044	35901	33555.3	38124.1	28628.5	16039.2	399.81	23886.2	11888.7	16039.2	27823.3	26309.9	9392.92	1284.91	10268.4	27857.9	44623.6	46830.8	31434.2	33362.4	30044.2	33016.5	34488.8	36456.4	36234.6	38177.4	34841	29570.8	29496.7	30179.8	30030	39269.6	27729.8	38726.9	38285.8	5931.44	35196.4	35978.4	30726.7	46032.6	45975.8	44471.8	45269.4	40305.3	46186.7	43543.4	45627.9	32905.3	34673.2	25695.7	33249.9	40972.3	14719.2	13425.9	41085.5	41085.5	24755.3	35462.4	1044.42	206.49	405.73	19927.8	43590.5	40933.7	43590.5	13462.4	7392.06	2262.34	31916.1	7707.07	37113.1	7637.1	6701.39	7714.58	31332.7	NSP3
RGDKSVYY	14266	5149.42	17953	41598.1	41547.3	41083.2	39202.5	45832.8	41339.2	44513.7	26572.8	28044.8	26620.6	41158.5	41718.4	35949.2	44117.6	40909.8	16861.9	16861.9	21353.4	2634.02	8131.36	27822	16761.3	35570.4	40772.8	38205.9	39273.4	38576.4	45535.7	38576.4	38610.6	33341.1	36278.2	40031.9	40252.5	18516.8	5723.15	20952	27723.2	18516.8	31983.9	32262.2	39067.4	25659.3	37484	30318.9	43016.1	45799.6	26610.2	32814.3	40010.7	41957.9	42910.1	41893.5	39267.9	43481.2	39604.5	34894.5	38304.4	39595.1	36100.4	42992.3	38599.4	44173	38333.8	22513.6	42035.6	42605.2	40062.2	42839.6	40966.1	43129.8	42147.2	38414.4	45575.6	44261.1	46126.8	29354	30770	21779.7	43189.6	38164.6	23339.3	15191.5	40278.2	40278.2	23339.5	12390	20839.8	12695.2	14114.9	36264.1	35734.7	19065.6	35734.7	23709.4	21527.3	11632.9	29232.7	9088.11	33533.2	7945.59	7431.03	20453.3	33225.1	NSP3
KSVYYTSNPT	29714.8	24765.5	32018.8	10932.8	5981.39	4548.33	4290.29	37793.1	13554.1	26160.6	11765.5	12901.9	17602.4	36631.2	38313.9	34935.7	38996.5	34440.3	28903.7	28903.7	531.2	2755.89	5614.04	12548.5	19783	15550	31820.9	26944	18806.2	19297.6	7497.17	19297.6	18596.5	14076.5	29412.9	26981.3	32132.7	8372.87	6272.96	8464.59	30820.3	8372.87	36928.5	31218	43446.9	28715.1	31975.2	35658.6	39791.8	42581.3	37217.3	34151.6	41923.9	35531.9	31191	36152.4	31273.1	32894.9	24209.7	25731.3	31357.1	34401.6	35798.2	34961.1	33078.8	30994.2	34645.9	20946.3	36226	30629.8	22172.5	40653.9	40263.4	37271.7	40194.2	27956.9	24058.5	23213.3	25947.2	8045.08	11256.5	4754.44	35625.9	31257.9	24256.9	15437.2	22079.3	22079.3	34284.9	33937.2	36593.2	32986.9	36018.5	37395.7	35745.2	32303.1	35745.2	19443.7	17433.3	19019.2	13377.1	10574.1	20346.5	13684.9	20060.6	17972.8	28832.5	NSP3
VYYTSNPT	41675.1	34022.2	42678.6	34789	31217.3	29674	27903.8	45086.2	36264.4	39216.1	34336.1	36081.3	37841.4	22774.5	26749.9	14920.4	44806	43337	31505.4	31505.4	12831.2	15866.3	18740.6	27975.4	14239.8	40792.7	35231.8	34433.6	36450.9	38125.3	29332.5	38125.3	33314	29412.2	32582.5	42182.8	31197	30898.8	16909.8	38297.3	28336.7	30898.8	33974.3	31285	45577.6	35718.9	38665.4	37268	41642.7	44247.2	38937	38495.9	41319.5	37631.9	31292.1	43170.4	38575.1	37973.8	34175.6	32573	40763.6	42266.4	42507.2	43001.7	41260.6	40380.8	43372.2	30555.7	42942.6	40024.5	32593.5	38122.5	42181.4	35035.6	39740.2	32623.5	33803.5	35547.7	37735.1	39724.7	41947	38564.7	36269.5	33789.6	39930.7	27198.2	35362.4	35362.4	33576	42406.6	32829.9	30843	18877.1	34268.6	42124.8	40908.5	42124.8	32887.8	26152.9	1659.42	40246	36037.2	42389.1	25266.2	35293.2	30465.2	41644.9	NSP3
KSVYYTSNPTT	37483.6	32713.9	39292.1	27303.2	22890.9	19566.7	18747.5	43673.6	31160	36664.9	27452.8	30117.2	30803	24464.8	28179.5	14169.4	43808	40952.3	35701.1	35701.1	2707.86	9622.31	14159.1	19763.3	12345.4	30533.5	37348.4	34848.1	31277.2	34514.9	23203.8	34514.9	34073.7	30695.8	37495.8	35929	38805	25746.4	19008.3	13119.8	36793.3	25746.4	40786.1	38280.3	44474.2	33040.1	35565.4	41995.6	43970.4	45647.7	43213.4	39341.4	43264.4	41636.8	38385.3	41570.7	37411.5	39408.7	34271.5	34414.2	38678.8	40690	40820.9	41277.1	39413	39396	42857.2	29274.4	41937.9	37030.1	33314.7	41922.5	42357.5	40038.4	41944.7	31532.7	37643.3	37917.2	39985.1	10162.6	13553	7184.21	39134.7	37481.9	34419.5	29165	34060.1	34060.1	38178.6	39217.3	38271.7	36239.4	33165.8	39012.1	42351.5	40563.8	42351.5	32528.3	30724.4	15330.1	20378.7	19958.6	27722.6	26140.2	29728	30903.4	35325.3	NSP3
VYYTSNPTT	41734.7	31252.1	42237.1	28336.7	25696.3	24419.3	23238.2	40229	28919.3	26831.4	29651.9	29608	31856.1	7288.97	9554.67	1882.93	44219.9	42785.4	18744.4	18744.4	2512.35	7618.52	7746.11	16297.1	2830.38	29065.8	26938.1	25909	36040.3	35314.2	27519.4	35314.2	32635.4	27225.6	32984.1	35239	23284.8	33371	8822.73	32561.4	20399.7	33371	31284.3	29061.7	42925.4	32324.8	31548.7	30746.7	35324.9	39653.4	35497.4	34769.8	34052.7	30008.5	21130.9	39646.1	34959.2	34113.6	31422	29956	41028.6	41035.7	41890.8	42163.1	39914.3	37187.9	40406.6	24814.6	37377.1	31244.7	25697.4	31853.7	36105.1	29182.1	35212.4	23663	29781.5	32329.3	31655.8	36670.1	35894.4	34052.7	24843.6	21894.3	35706.1	16000.7	24851.4	24851.4	26487.5	38525.9	15313.2	14452.9	5186.61	21244.8	37151.7	36836.7	37151.7	24740.9	13141.3	178.44	32651.3	29642.2	37051.7	12852.5	23515.2	16854.3	32218.6	NSP3
YYTSNPTT	41158.9	31684.5	41677.8	40067	37103.9	35308.9	34719.8	46521.8	40358.1	41566.2	41661.6	42574.8	42899.9	26777.4	27783.8	14996.5	46010.7	45008.6	31039.5	31039.5	25403.3	28872.4	26526.6	38565.1	26285.7	45717.4	40029.7	40285.7	41803.8	43198.9	40338.4	43198.9	37548.9	34228.6	33498.4	42883.2	35064.5	38368.2	26665.8	42906.4	31589.7	38368.2	37041.3	34249.7	45717.9	37117.1	40060.1	36536.6	40882	43479.8	38053.6	42650.4	40762.7	36128.6	32403.2	43570.2	40539.3	41724.3	36971.7	37546.1	44149.6	44819.6	44057.5	45161.8	44090	43624.5	43672.2	34966.3	44825.9	41942.5	38343.4	39909.1	41865.8	36394.2	41484.4	36637.6	39126.2	40975.4	41554	42412.1	43612.2	40218.6	37462.9	35688.8	38554.7	25310	35492.3	35492.3	28608.1	40849.2	30228.5	25415.9	12891.9	28135.1	41479.9	39236.9	41479.9	29836.9	25744.4	1456.24	40127.7	37086.2	42410.7	23764.3	32740.1	29342.6	40466.5	NSP3
KSVYYTSNPTTF	24479.4	15664.7	25082.6	28090.7	22707.3	16663.7	18108.5	41188.3	32077.1	31721.9	20226.7	23961	22388.2	436.88	453.11	28.89	22441.6	19345.7	11802.5	11802.5	9085.45	3384.94	1630.88	15950.6	339.13	1149.33	31499.6	27749.3	16325.7	22378.3	28436.2	22378.3	23877	19695	25907.6	30277.6	29816.3	613.68	350.6	15.53	17062.1	613.68	23777.4	20509.2	33842.3	22023.3	36341.4	19561.2	36930.5	40843.9	22692.6	27382.5	30519	36157.9	38892.4	33589.1	31754.5	39117.3	33005.8	25419.8	25960.4	28428.8	26644.8	30444.1	26932.9	37987.8	18790.7	12452.6	33837.9	28721.6	31085.2	34112.5	36317.4	28785.4	34545.9	16689.1	40260.8	38621.5	41386.2	277.55	116.84	96.56	42045.2	22519.7	6117.46	1674.69	12689.8	12689.8	24128.6	22990.1	22863.9	15281.3	6170.64	26722.1	31934.7	27221.2	31934.7	6989.68	6642.91	591.62	9425.39	1301.77	12441.3	1910.35	3032.76	5606.51	19893.3	NSP3
VYYTSNPTTF	30096	17936.9	30415.5	31002.9	24605.2	22406.9	24434.9	39419.8	32694.5	23152.9	21524.8	23749.9	24997.8	12.09	16.27	4.05	28330.9	28588.6	1029.13	1029.13	9681.42	3250.35	1234.67	12465.4	26.47	5493.09	24706.1	22134.6	26900.3	28944	34272.6	28944	23832.8	18394.6	21304.9	31935.4	18272.5	3526.83	170.21	5005.61	4271.63	3526.83	13763.1	13050	27405.9	20896.3	33308.2	10240.9	28728.5	35014.8	13978	25205.9	17403.5	26393.7	32584.6	30853.3	28199.1	34517.5	32308.4	21931.5	24401.4	25591.7	26261.3	29860.5	23428.8	37754.7	20267.9	10035.5	28952.8	23103.4	28645.6	22968.3	28495	16226.5	27891.1	10221.5	38352.1	37595.7	37844.2	12672.7	10123.2	8967.67	36327.7	11372	12833.6	1699.7	10146.4	10146.4	11834.2	27126.8	6184.14	3285.25	261.76	12095.7	29802.7	26580.9	29802.7	6210.96	3258.56	10.32	29918.4	10719.5	31617.8	3148.18	8054.92	4953.46	23172.7	NSP3
YYTSNPTTF	22799.9	10363.4	21800	25754.5	19230.9	14697	17059.9	36011.1	25058.2	18920.7	34111.4	32573.7	32180.7	19.36	14.03	2.88	18481.4	20352.2	372.39	372.39	21765.8	9085.25	2171.35	21392.9	27.99	8664.93	22847.8	20961.7	21832.8	24692.7	28597.9	24692.7	17596.1	12164.2	13317.1	31827.8	9414.69	5602.75	197.92	7850.99	774.64	5602.75	8203.38	5959.68	23478.8	19511.3	34238.2	1149	11173.1	19273.2	2697.86	25174.5	7289.36	7549.1	20644.1	24586.9	26194.6	34728.1	28728.8	22050.7	25369.5	26869.7	24745.4	27802.8	23674.5	36947.7	9407.77	13450.9	26931.1	21933.6	27221.5	21445.3	23005.1	19631.2	23439.7	14660.4	32567	34705.9	33313.3	18843.2	13222.7	9235.01	29335.6	4705.51	3696.07	226.86	1652.02	1652.02	2096.18	10382	1583.89	317.26	23.75	2504.32	10773.5	9119.53	10773.5	1053.32	546.48	3.54	19149.3	4626.4	20270.9	378.16	1874.23	932.76	8089.33	NSP3
YTSNPTTF	11413.6	8823.4	11467.1	32797.6	23673.2	17112.4	22329.4	39889.2	31852.3	35673.7	33312.2	33788.5	30309.7	5558.61	4797.12	732.74	15300.8	14704.8	17791.3	17791.3	23267.7	15455.7	9474.06	34237.8	5275.07	15591.9	37327.4	33938	15824.6	24971.9	20448	24971.9	20838.7	14252.8	22061.9	36341.4	27148.8	3642.08	1082.41	120.25	14105.6	3642.08	25911	20276.4	39774.6	28962.2	40935.1	8426.76	25065	31080.5	11469.1	28084.9	30331.7	27881.1	37791.9	33888.4	36373.7	42591.9	35353.2	26643.9	33270.1	36614.2	34242.3	34834.9	34539.9	43580.6	11188.7	18461	36923.3	33460.3	37167	23903	24529.5	24453.2	24776.2	18523.1	38091.9	38041.7	39626.4	8462.49	3247.5	2977.26	43212.9	9454.1	968.02	110.42	930.32	930.32	14032.7	3760.04	13299.2	5809.87	6505.42	19027.4	11540.3	6236.89	11540.3	994.28	694.87	641.84	4457.33	409.94	4557.64	90.44	295.23	812.02	3906.98	NSP3
VYYTSNPTTFH	22611.5	11337.8	25244.6	38666.7	36195.8	34367.3	34497.8	44371.8	39766.8	37497.4	12240.2	16576.3	10600.7	408.93	732.85	54.77	40012	33847.8	6465.91	6465.91	7684.42	2461.68	6026.67	3669.41	670.48	25923.6	13125.9	9993.36	24551.8	19126.1	39805.1	19126.1	37091.4	33837.5	34562.4	43170.9	36429.2	20872.8	5393.2	16348.1	21846.9	20872.8	30276.3	29788.9	39355.9	30885	38171.6	30714.8	42223.9	44617.4	33407.1	38114.2	36547.3	40609.5	41146.4	40646.9	39249.6	42135.8	38868.8	36595.9	37171	38235.2	37604.6	41780.3	36637.2	43018.4	36073.9	21300.3	41760.9	39399.4	36829.1	37853.2	41235.1	33769.8	40215.1	28380.6	43858.7	41679.2	44001.8	26476.4	27862.1	22668.8	41845.5	31319.2	25786.8	13970.1	34596.4	34596.4	30334.3	37769.8	22485.6	17031.7	4872.44	32382.9	42707.7	39504.8	42707.7	22578.5	18884.5	465.63	35754.8	12517	38599.8	17579.3	19528.2	22732.7	36478.9	NSP3
YYTSNPTTFH	8113.26	3319.05	9955.15	34523.9	27195	22814.9	26194	42986.8	34596.8	36694.7	9820.57	11939.2	6771.06	721.25	530.06	54.25	28272.7	12106.7	2088.35	2088.35	13829.8	2825.73	4242.52	7684.09	1730.9	33481.3	8759	5390.81	6038.61	2318.39	22719.4	2318.39	30166.1	25763.1	29137	42495.6	33175.9	10057.6	5912.99	8926.72	13982.4	10057.6	26744.1	24239	38183.6	27138.2	36080.5	18309.7	36387.9	40515.6	21806.1	39133	29915.5	31866.4	36395.7	36792.5	38673.8	42356.1	36196.2	34268.9	32796.2	34391.1	33095.9	39466.3	32584.6	40196.4	24454.2	17475	41048.2	37204.8	33574.9	38308.5	39656.8	37258.4	40328.4	35787.3	37435.8	37335.4	40034.5	23306	27668	15250.7	40523.9	26134.8	8123.1	3936.68	22693.3	22693.3	19157.8	28835.3	15628.2	7328.99	1426.04	21083.4	35591.6	30830.6	35591.6	6839.76	8118.62	91.13	24949.5	3596.38	29813.7	6620.52	8710.15	9208.57	25136.7	NSP3
YTSNPTTFH	2183.24	1295.81	3185.35	28673.5	21229.7	13282.7	15923.4	40561.2	29067.4	36149.7	3466.9	5121.03	1817.24	39819.8	40642.9	33457.1	15197.7	2835.07	1772.5	1772.5	6413.1	1422.39	3882.83	6157.77	13669.9	26000	9568.42	3891.83	1541.22	392.26	11130.6	392.26	25180	18398.8	34601.7	41435	33542.6	4229.41	2594.51	1530.37	15519.4	4229.41	27294.3	23082.9	41857.7	27618.7	35505.4	7539.8	30029	36322.6	12467.9	40307	41821.5	32165.3	36904.1	32639.7	39642.7	42584.5	33270.1	35103.2	35309.7	37193.9	36018.5	41660.7	35591.2	40198.6	13255	15057.6	39665.4	40638.5	30545.1	40816.6	40632.4	40561.2	41961.1	39440.8	29875.4	30518	34488.8	17398.2	20879.1	8548.43	41436.4	22026.8	1329.3	313.12	8405.27	8405.27	27161.4	15892	12015.6	3965.07	8327.6	30979.4	23881.6	20062.5	23881.6	1006.5	746.96	2123.44	10025.4	360.56	15418	603.53	910.66	1252.46	9423.56	NSP3
VYYTSNPTTFHL	16543.8	11866.9	16370.1	14619.6	3554.29	3105.01	6706.24	28647.1	15740.6	12929.5	23436.2	21877	22463	52.31	128.68	12.89	35154.1	32199.1	5260.53	5260.53	7797.15	7568.9	2115.14	6655.36	119.18	13707.2	16479.9	15585.2	21726	21794.5	4882.05	21794.5	25843.5	19497	21675.8	28133.5	24474.3	16891.3	6856.87	1356.3	21666.4	16891.3	29301.7	25596.1	33502.4	19625.7	29760.2	30016	29228.5	35297.4	31926.1	25617.2	18294.4	22124.5	32412.7	32148.7	30351	37413.5	32825.6	23433.7	31706.5	33095.9	32779.8	32226	31394.5	39212.2	33315.1	14038	27593.9	27383	33845.6	28879.9	27127.1	23115.9	29278.9	15321.5	37611.2	38613.1	38970.7	3810.91	1991.07	1282.23	35840.1	13557.1	13286.8	8563.25	12954.9	12954.9	17120.9	14353.5	11377.9	8508.76	1841.67	14540.3	24566.2	20846.1	24566.2	13529.5	9519.17	149.03	4647.17	5421.34	6648.3	5538.98	4427.43	7621.58	9428.46	NSP3
YYTSNPTTFHL	13322.7	8474.3	12893.4	8270.85	1864.06	1476.38	2479.68	24867.5	10170.7	9633.25	29951.7	26337	25582.3	105.89	110.53	8.98	31180.2	28307.6	3296.07	3296.07	14655.9	12115.4	2874.32	13449.7	197.44	16815.6	18354.1	16607.5	18781.8	20639.9	2750.7	20639.9	21429.8	14985.6	17855.8	24967.6	21769.1	11063.1	6328.8	417.18	15816.2	11063.1	27776	22266	31658.8	19052.6	31505.1	19517.2	16930.1	23832.3	23366.8	24150.8	9483.19	10306.8	25969.1	27095.7	28426.7	38365.4	31606.1	20850.2	32084.4	34548.2	32942.7	30922.8	31994.6	40123.4	22988.7	14610.6	25174.8	27503.6	33971.4	25234.8	20989.4	24118.4	25465.5	17756.7	32981.6	36099.2	35524.2	3574.77	1463.75	722.78	32796.2	8503.42	4158.76	1834.79	2066.01	2066.01	10651.3	6918.88	6253.51	3089.09	427.41	6857.77	10988.8	11251.2	10988.8	4771.91	3400.25	50.78	1210.74	1344.69	1899.49	1391.4	1080.56	2652.3	1733.92	NSP3
YTSNPTTFHL	3773.82	2577.69	3624.66	679.94	64.48	47.8	141.07	12798.2	781.78	2545.82	18408.2	14696.7	12559.9	5327.84	6622.82	3324.83	11075.3	7114.74	5507.96	5507.96	5810.75	5872.88	1979.77	11353.2	2360.3	6162.77	17120.4	11469.1	2862.63	3700.91	31.62	3700.91	11497.2	5995.77	14995	14778.8	20518.8	2450.66	2439.99	64.02	16655.4	2450.66	30066.4	22714.7	32290.9	16204.2	30805.6	11156.5	9624.18	13725.9	14352.1	19518.9	12829	8604.2	25199.9	20472.2	24591.1	36159.8	26211.9	17019.4	25144.3	29140.8	28166.1	25309.2	26083.4	36309.6	12761.7	8367.88	18602	22171.8	28465.2	20899.2	12539.1	21108	18624.1	12593.9	21621	29611.5	26828.2	1331.3	447.64	169.92	32644.3	3299.53	424.76	333.12	271.9	271.9	10477.2	1195.72	4727.2	2328.17	6951.67	7950.41	3327.32	2936.88	3327.32	742.66	518.27	2372.23	172.35	157.72	270.89	233.33	159.87	435.88	166.76	NSP3
YTSNPTTFHLDG	15405.1	12303.3	16685.1	19322	6700.22	5923.36	10397.3	37245.1	21777.3	30247.5	33369.6	33840.8	33410	30869.7	32662	29019.6	39289.6	34959.2	29797.9	29797.9	17604.3	18413.2	14130.5	30959	25493.6	37894.6	35548.1	32780.9	25699.1	25639.1	8861.86	25639.1	27738.5	23301.7	28757.7	38888.2	38255.9	26701.3	27847.3	17199.3	36199	26701.3	36434.3	31061.3	42475.9	29868.2	37150.9	23822.7	36103.2	37788.2	28646.2	39119.4	37340.7	33833.1	36725.2	40944.4	39796.5	42314.4	36851	36172.7	34767.5	37330.6	36555.2	38644.9	36277.4	40379	39358.5	30247.1	43490.6	39036.6	40372.1	36345.8	32045.5	37505.9	33999.3	35395.3	27729.8	34563.9	34909.6	16739.9	19944.2	9552.08	41949.7	32864.7	23482.7	21863.3	28128.4	28128.4	29327	22883.2	32041	27533.7	31839.5	34315.3	34621.1	28857.7	34621.1	24090.2	23890.4	24206.8	19082.7	17155.2	21916.6	20821.3	20267.9	22334.5	21494.5	NSP3
TTFHLDGEV	13049.8	9872.99	13216.4	4933.13	1463.27	549.1	788.61	27922.2	6322.57	16253.4	26607	24119.5	21506.4	28274.8	32566.3	27610.9	9897.16	4855.13	11710.4	11710.4	6717.5	4500.8	2386.21	18315	10687	9189.55	18518.8	13956.5	2343	3264.24	11.82	3264.24	25444.5	20706.1	28956.9	11454.6	21508.3	15030.6	8527.47	1857.72	28355.1	15030.6	31891.6	23313.8	40503.8	29471.8	30519.7	20617.3	20111.9	26850.2	25709.1	23927.6	28683.1	22617.8	22575.3	26651.4	28050	32348.6	23783.1	23599.5	30417.8	32298.2	32419.7	31407	29966	35022.4	28683.4	13428.5	32860.8	22938.2	27907.1	14697.7	12497.1	14296.2	15238.7	10042.8	10797.9	24041	21985.7	12190.3	10079.7	9705.75	28801	17846.3	4066.78	3726.14	6198.48	6198.48	24579.7	14358	11971.2	13457.8	21725.5	23479.3	17307	19925.6	17307	3332.97	893.55	9197.01	1695.44	1620.98	3707.88	2318.86	2707.8	1676.03	3514.71	NSP3
TFHLDGEV	33208.9	27491.7	34475.3	31943.4	24610.6	22980.2	24293.1	44326.7	33764	38732	40346.3	40850.1	41659.4	31892.3	34345.4	26299.7	41828.3	40050.5	30128.2	30128.2	27207.9	23922.5	17100.9	38087	25184.9	42021.1	38746.2	38196.8	33104.6	37500.6	13542.7	37500.6	34179.7	30634.1	26435.5	34896	32557.5	35418.7	29853.1	33942.4	35663.3	35418.7	35963.6	31451.9	45862.1	37474.7	40310.9	39681.7	41196.8	43274.7	39897.8	37582.7	38838.2	35785.8	34102.9	40303.5	39525.8	41089.5	34758.9	33446.6	38542.2	41080.2	39236	39922.9	40301.3	40307.4	43684.4	31349.7	42929.6	37771	38826.4	31760	33633.8	26893.3	31896.1	26905.2	37893	39794.8	41517.2	35023.9	37219.3	35351.3	40742	34617	34594.6	33294.2	37833.6	37833.6	26076.7	35700.7	30663.3	32063.2	27135	27092.8	40743.7	36673.2	40743.7	31366.3	26844.7	4874.24	30594.7	28618	34889.6	27987.2	30022.5	29066.4	35726.2	NSP3
TTFHLDGEVI	18060.8	13703.8	17937.5	13089.8	4545.97	2766.58	4760.46	35137.4	17065.1	24196.8	29582.3	28819.7	26589.8	12320.9	14499.8	7492.71	15790.9	17641.6	22061	22061	10349.3	10381.2	5739.64	25874.6	8862.43	8234.59	29173.9	25973.9	9684.98	12101.2	170.57	12101.2	26434.9	21733.8	23509.8	12103.4	26118.4	10249.3	8559.36	1107.11	27671.9	10249.3	32507.2	24608.7	38672.9	29361	32231.9	27204.1	25207	30585.4	30618.9	25380.5	22222.4	24336.2	26936.7	26586.3	27970.9	34042.4	24300.5	20831.9	26124.7	29800.5	28466.7	26880.5	27936.7	34317.2	32275.2	14326.4	30894.4	20231.9	27477.4	15486.9	12234	13637.3	14658	7511.95	23390.3	33113.9	32904.2	4112.13	2667.35	1972.69	35033.4	24562.7	11082.6	10118.8	12448.2	12448.2	26581.4	22537.2	22173	21532.7	24628.4	24008.5	26486.7	27497	26486.7	10014.5	7787.12	9154.42	7465.77	6167.1	10315.7	7605.02	8247.43	5805.22	11103.6	NSP3
TFHLDGEVI	35964.7	24474.3	36361.9	28573.2	16271.4	16975.6	23918.8	42951.9	26429.7	30694.2	38572.6	36539	38708.9	4311.51	4338.51	894.57	35993.9	37911.9	18845.5	18845.5	18727	23234.7	11171.7	34733.3	3874.02	25236.2	36228.4	33426.3	31517.7	35757.2	17260.8	35757.2	25533.1	20741.7	18397.2	25495.5	21117.9	20877.7	8315.17	30524.6	20325.6	20877.7	27220	20170.3	42994.2	34354.7	38234	22310.1	22259.5	27976.6	25904	30697.8	15148.3	14798	23562.6	26910.2	32290.9	36794.5	27396.4	23872.3	29013.3	32694.8	30542.1	30985.1	31036.5	34611	37280.5	21517.1	31801.3	24120.2	30633.5	22994.4	20480.8	17499.4	21589.9	15078.5	33761.8	38242.7	36411.1	34846.6	31997.7	31516	34536.2	17976.1	24152.9	14407.6	17269	17269	18617.9	28262.3	17647	15303.3	9449.49	12094.2	29581	26439.2	29581	15346.1	11252.5	464.9	29446.6	27723.8	31833.3	11953.3	19008.3	12510.3	23038.5	NSP3
FHLDGEVI	39282.7	32605.4	39888.8	34480.2	31171.1	29139.5	30126	45192.6	34948.9	38993.1	43988.9	44625.6	44824	26704.8	29466	20030.2	43218.1	44435.7	37157.3	37157.3	38312.7	35458.6	30405	42703.5	24227.2	42573.4	43480.3	44491.1	42204.7	44247.2	37092.2	44247.2	34375.2	29841.1	28206.7	31202.5	17789	33179.5	8485.22	38468.4	10350.6	33179.5	28185.7	25757	40170.7	32651	36171.6	31487.3	25960.4	32694.5	32429.2	28384.9	934.92	1045.11	3426.99	31274.5	29523.2	37063.4	31657.1	25161.7	38829.7	38961	36590	38393.6	37132	41086.4	42173.2	23844.9	28270.9	22771.3	31589.7	22776.5	23311.3	20908.2	24459.5	18574.8	37560.3	40134.3	39071.2	40675	40159	37573.3	24238.8	34413.5	31042.2	24389	26408.3	26408.3	25390.3	30415.1	21505.9	20118.9	13321.8	15606	28904.3	27285.5	28904.3	26169.9	23257.1	12281.5	34748.7	35272.2	36447.4	26384.6	31496.9	25274.2	31751.1	NSP3
TTFHLDGEVITF	6591.79	7631.64	7162.94	18504.8	14475.9	11783.8	11173.7	30908.1	20067.3	26446.9	26416	26945.4	21401.5	4146.36	9336.38	3921.46	10029	7361.25	8670.84	8670.84	22025.4	8723.25	3252.71	19447.7	1915.25	2044.88	23429.3	20961	8739.4	9681.94	9516.08	9681.94	31489.4	28643.4	28524.7	29068.6	27184.1	2747.29	2612.82	115.38	13466.1	2747.29	18968	15519.7	34717.9	27707	36055.1	12164.2	29788.2	34497.8	16148.8	26580.3	8865.69	19183.7	28579	32658	32111.5	38673.8	32378.3	26297.4	27737.9	29602.5	27367.3	29030.3	27254.5	38236.5	26094.7	12685.1	37050.9	31006.6	35476.6	29641.6	28029.3	25120.4	26670.4	16704.5	37816	40768.9	41066.8	1208.02	372.61	896.8	38544.7	30314	10173.4	5204.94	20474	20474	21415.8	6459.76	26787.9	20062.5	16246.7	30862	29783.1	12636.8	29783.1	9801.14	7772.64	10716	19087.4	4398.35	21165.2	6806.76	7638.91	6194.39	15801.9	NSP3
TFHLDGEVITF	19390.3	16717.9	20361.9	14614.1	14939.8	19726.3	15286.3	25617.7	15861.6	25762	34425.8	33592.7	34919.5	759.22	1633.02	159.09	33954.5	30666.3	8753.7	8753.7	32163.2	22293.5	10740.6	31607.5	916.54	19031.3	33906.8	31591.4	31950.3	35812.1	38018.7	35812.1	33173.8	30203.3	26291.7	34672.5	26123.5	11607.9	3773.57	24303.3	7979.54	11607.9	17070.3	16754.4	36687.5	31490.4	39056.8	14715.2	27910.7	33590.5	15640.3	30137.4	2943.5	9159.48	22359.4	32603	33638.2	40270.4	34757.4	28712.6	30018.3	32309.8	29377.2	32692.7	29953	39582.7	34202.3	17459.3	34566.8	33130.7	37331.4	34972.4	31836.8	29090.7	33481	25770.6	42191	42278.7	42629.7	27691.7	22390.2	24080.9	36745.1	31408.7	27109.8	16197	30273	30273	8740.45	8239.59	29639.7	22186.6	9718.46	25784.3	28301.8	13226.9	28301.8	22325.3	24260	1640.15	36603.9	26917.2	36952.1	21358.9	25542.7	23635.8	18508	NSP3
FHLDGEVITF	6360.44	8859.56	7336.76	2066.44	1976.49	4993.87	2552.35	9691.69	2345.13	9146.31	30539.8	31340.5	33822.9	1392.83	3099.34	873.44	27764.6	25516.2	6884.53	6884.53	35884.7	18459.6	9392.01	32783.4	1406.49	12664.7	32821.3	31763.5	28026.9	31976.6	30225.5	31976.6	26277.5	19329.3	20717.3	23028.7	10780.3	5406.11	183.38	13715.4	420.88	5406.11	7729.12	7917.19	21500.3	18144.8	27631	4439.42	11319.7	17580.1	5059.46	17379.1	93.88	341.23	5024.44	18047.7	18828.2	31952.4	27289.3	15579.1	26831.1	25614.7	24347	24509.3	21969	36555.2	22018.8	5652.07	13860.1	17085.4	25860.3	23706.3	18433.9	17534.9	25664.6	12924	34200.8	34795.8	34607.3	23401	16823.1	15086.3	17975.4	20253.4	10468.4	2591.48	8179.72	8179.72	8392.45	860.88	11995.2	6767.62	1650.84	12365.7	8040.46	1801.4	8040.46	7401.02	8610.54	1938.5	22995.6	12063.6	23498.9	7179.78	11446.8	8501.39	3280.49	NSP3
HLDGEVITF	5341.75	7454.55	5935.74	3138.14	2994.84	6137.01	2395.5	9771.81	2645.91	8440.72	24296.8	23282.8	27481.9	8256.72	10884.9	2882.73	20841.8	19095.1	8024.47	8024.47	34989.8	14176.9	11717	33349.4	2551.31	2789.55	37731	35192.9	24684.7	31200.8	30605.3	31200.8	23776.1	15075.2	19790.3	18143	21421.2	3770.71	776.14	7686.83	6278.06	3770.71	14990	14588.4	33174.8	26014.7	39132.1	1139.31	5772.96	11142.3	1023.8	17185.2	7199.38	5051.31	27270.1	16589.7	25979.2	38020.3	30093	20718	30626.2	31401.3	25748.9	28711	28933.1	39052.6	19941.8	7502.85	19609.5	29755.7	32688.1	31925.1	19496.3	27806.4	30024.4	21470.6	37639.7	39399.8	38292.8	22108.5	9657.77	10216.9	37410.2	14512.5	8794.14	1717.62	6230.14	6230.14	5533.11	266.55	23773.8	13647.6	8260.74	17553.5	5341.17	586.17	5341.17	8305.55	8122.22	4451.98	18886.5	7241.8	16625.3	4890.98	8093.62	9543.1	1093.23	NSP3
LDGEVITF	29693	26370	31333	30516.7	29910.3	32221.4	30923.5	39371.2	30181.7	39784.9	41984.2	42271	42113	28150.9	30085.9	25593.3	40391.3	40687.3	35833.5	35833.5	42410.2	32981.2	27689	42785.8	23634	34218.2	44433.8	44447.8	41249	43562.2	44446.3	43562.2	39559.1	36322.2	35959.7	35390	39457.8	29169.5	21262.8	33282.3	36920.5	29169.5	16274.5	14867.2	45651.6	41502.3	45110.6	31252.8	38617.3	42092.5	28492.9	7930.22	34347.3	38641.1	43578.7	34430.2	15060.9	35720.4	27327.7	9945.14	29711.3	31484.6	25069.9	31219.3	30140	40623.1	43091.6	15698.9	42368	30578.2	38945.4	35392.3	32502.6	29410.6	32864.7	28087.9	45005.7	45791.6	46416.7	34281.2	30465.5	29732.8	45859.6	40057	36008.3	28220.1	39669.3	39669.3	25434.9	12841.6	41570.2	37890.9	34782.6	39630.2	33393.8	16828.2	33393.8	34500	36665.3	29567.6	39877.6	32965.9	39890.1	29505.6	31144.8	36286.8	30094	NSP3
HLDGEVITFDNL	19429.6	19422.6	21197.5	2268.17	1093.71	4004.21	4618.1	16474.2	1620.19	11301.3	33813.7	33802	37164.2	30136.1	32963	27440.6	38750	36793.7	30416.1	30416.1	32029.6	25013.5	18230.4	32909.2	23357.2	31544	37446.3	34569.9	30881.7	34838.3	20697.1	34838.3	31422.3	25413.5	24257.9	28215.9	34849.6	21151.9	18679.2	35447.1	32979.1	21151.9	19634.6	17559	42992.8	30116.2	38614.8	33108.8	29931	33817	31240.6	9448.98	21543.9	17282.9	32503.7	3000.74	2787.53	18877.1	12435.4	2877.03	17533.9	16887.8	18722.5	19436.1	14514.8	25236.2	41422.5	8736.86	29062.7	13891	22389.7	39100	33429.2	34592.3	37268.8	30381.3	40302.6	41064.2	41744.2	36342.6	34037.6	32368.9	39356.8	29547.1	35205.1	32060.1	32751.8	32751.8	23287.8	7397.9	39717	34940.2	31406.4	31247.7	28847.1	10877.5	28847.1	33353	33915.9	26553.8	33224.8	34043.5	33114.2	32021.9	32037.5	33157.9	13132.2	NSP3
LDGEVITFDNL	37008.9	31552.5	38340.4	34829.7	26570.5	21032.6	24279.4	44351.2	36313.1	39650	42770.6	42843.3	41694.1	33018.3	36017.7	32826.3	42897.1	42097.5	39516.8	39516.8	38262.6	34367.3	25694.1	41249	30668	41644.9	41219.5	41893.1	39124.5	40620.9	34933.4	40620.9	39721.7	37043.7	32170.9	31910.9	38625.7	31495.9	20967.8	41928.9	39497.1	31495.9	19072.2	18085	45048.6	36241.7	41515.4	38912.6	39576.2	42105.2	39788.4	6622.17	31614.7	33885.9	39337.6	3624.86	3452.49	18873	11268.1	2976.07	20625.8	20126.5	20977.1	20873.7	18185.7	27732.2	47053.8	9719.1	33030.8	12446	21539	37016.1	35091.4	30190.6	35066.8	25725.5	43016.6	44223.8	45264.6	38511.3	37469.8	34834.6	43068.2	45418.6	43235.4	43514.2	44013.2	44013.2	38555.5	40072.2	43963.7	43512.3	42128.9	43075.2	44315.7	41649.9	44315.7	41992	43577.8	40255.6	41951.6	42044.2	42858.1	43258.8	43228.4	42507.6	43193.8	NSP3
GEVITFDNL	37299.9	27623.8	38391.5	26815.1	19427.7	9247.01	10302.9	43502.4	28789.1	36154.4	40567.8	39675.7	38253.4	28224.1	33677.5	27223.2	37278.9	35499.7	32119.8	32119.8	34148.3	26396	15760.2	38124.9	22802.4	36152	40826.7	40330.1	29576.6	36096.1	28734.7	36096.1	34598.3	30978.1	30897.8	17499.8	30982.8	16749.7	6048.68	39175.8	31256.9	16749.7	6832.51	6335.99	40195.5	28093.1	34808.6	33013.7	32093.7	35099	32888.9	824.41	17986.6	18761.7	29688.8	16.13	45.29	1718.01	584.83	100.81	2182.44	1602.61	2937.84	2716.6	1215.98	3620.27	44645.4	690.91	12403.7	1446.27	3159.26	37604.6	35552.7	27638.7	35772.3	19800.1	40517.8	42096.6	41809.7	39211.8	37706.1	35341.4	35377.3	44259.2	37363.3	37506.7	37938.5	37938.5	34542.6	37143.7	39619.5	37390.8	33812.2	37089.8	38947.6	36757.8	38947.6	34368.8	36597.9	32553.6	38895.3	38663.7	40249.1	38379.9	39474.5	35363.9	38381.6	NSP3
LDGEVITFDNLK	30569.2	17979.2	33452.3	31967.9	26607.3	25002.7	26063.7	43094.8	34178.6	38452.6	5748.9	2046.43	925.48	39439	40822.3	38973.7	40486.2	32729.5	23900.2	23900.2	13749	22140.6	16844.6	9733.93	29137.3	37258.8	17957.1	11993	12154.4	291.76	28263.2	291.76	43285.9	41407.7	37630.7	39972.6	43996.1	33443.7	33492.2	37390.8	42115.7	33443.7	34120.2	32139.6	44340.6	30247.8	34565.7	39122.8	44773.6	46589.8	40701.9	23552.4	41326.2	41576.5	42700.3	32275.5	27060.2	36610.2	29574	20829.7	30267.1	31143.4	29410.3	36567.8	30013	33104.2	44674.4	17001.3	43373.6	32470.3	35995.1	43212	42051.5	41129.5	41381.3	38422.7	42501.2	44241.9	45245.9	32983	38889.9	30755.3	44041.8	47341.8	39133	40861.6	46615.5	46615.5	40569.5	43979.4	44110	41097.9	42424.9	45800.6	46608.9	45395	46608.9	37779.6	41178.1	40105.6	43333.7	33726	44865.7	40218.2	39225	40217.7	42780.3	NSP3
GEVITFDNLK	29810.1	16376.6	31845.4	29574.3	25116.8	20959	21625.4	43353.9	30948.3	37434.5	1301.98	407.8	103.28	38704.7	41001.5	38389	34333.9	24409.3	19511.5	19511.5	6195.73	15911.8	11428.4	7325.74	23827.4	33265.8	13834.9	8425.48	3966.52	42.31	18866.5	42.31	41025.5	39328.7	38016.6	31731.5	42632.9	26004	22180.6	35172	38639	26004	23427.6	23823.8	40492.8	17614.8	23273.7	37915.1	43865.8	45561.3	39068.7	13336.4	37890.9	37434.2	39371.7	4393.88	3947.22	14443.9	9013.78	4537.81	7702.24	7810.49	10166.3	18049	6523.82	8805.47	43626.8	1761.68	35559.6	15147.8	14205.5	44415.6	42786.8	39321	42246.3	36142.2	42125.8	43619.8	44258.7	31252.5	37039.7	27901	39290	47280.4	36299.8	39419.8	46157.7	46157.7	37386.4	43817	41862.2	38635.7	40255.2	44328.2	46021.1	44841.4	46021.1	35971.7	39281.9	39383.2	41009.5	29462.9	43354.4	38745.8	38222.8	38552.6	40862.5	NSP3
VITFDNLK	36368.2	29318.5	38466.8	36680.4	35697.6	34663.9	33448	45446.1	37606.3	42523.7	13267.1	7786.45	6029.99	43675	44575.9	43236.3	44757.1	41400.1	31008.9	31008.9	19744.7	23503.2	22850.3	17931.1	32413.8	40523.9	29690.4	22108.8	26211.3	4844.95	39231.8	4844.95	44059.9	42388.6	43120.9	45062.8	46192.7	37443.5	38690.9	40403.5	43873	37443.5	41720.7	41347.3	47067.1	38396.9	41359.3	43625.9	47570.3	48333	43722.3	44039.9	47185.8	46756.4	46066.4	46707.8	46459.4	46460.9	44316.7	43937.1	42490.6	43551.4	41884	46113.3	42988.2	45390.1	45375.4	31909.9	47739.9	45275.3	45181.9	46252.7	45708.5	45423.5	44866.2	44275.5	45876.9	45404.3	46721	36814.8	42079.8	35184.2	47014.6	46350.4	40906.3	39674.4	47308	47308	41761.3	44342.1	44671.9	41817	42427.2	46385	47612	46233.2	47612	39677.4	40706.7	37992.8	43754	34205.2	45281.7	37772.6	37113.9	41602.6	43958.5	NSP3
GEVITFDNLKT	39709.2	33604.4	41586.9	37297.9	33831.3	32320.6	32026.1	46575.7	38791.5	44423.2	23869.7	18268.3	10787.1	44171.6	45641.3	44715.5	43753.5	38835.2	38182.3	38182.3	31904.4	33730	31366.6	30313.3	39120.7	45459.9	36109.8	34123.2	30367.8	14093.3	24735.5	14093.3	44674.4	43475.6	41030.4	38675	44592.3	39176.2	34536.2	45408.8	44217.1	39176.2	35274.1	34809.3	45601.8	32574.8	36207.2	43960.4	46303.3	47189.9	44173.5	25128.3	43436.1	42796	43065.9	18436.5	7330.81	11599.9	7407.59	9722.56	21903	19664.8	24871	28897.1	17440.1	10938.1	47506.5	11165.9	42388.6	17885.5	13473	45263.6	45222.5	42653.2	44441.5	40558.6	44614.9	46306.3	46327.9	41224.4	44178.8	38869.2	42765	48611.4	45128.6	46067.9	47997.4	47997.4	43801.3	46083.9	46559	45576.1	45469.2	46947	47998.9	46886.1	47998.9	44736.8	46280.3	45276.8	46382.5	42763.6	47105.2	46942.4	46187.7	46428.2	46184.2	NSP3
VITFDNLKT	35091.1	32130.2	36010.3	23563.3	17033.4	17555.8	16588.5	41996.5	23715	36220.9	34944.4	33238.1	34396	42707.2	44138.6	43696.3	45217.1	43417.7	34003	34003	27026.9	21567.5	24776	37381.5	35942.6	39171.6	41807	39515.1	35027.7	34424.7	25575.1	34424.7	38424.3	35480.1	40849.2	39631.1	41646.3	36218.2	32750.4	35437.1	41075.2	36218.2	43262.5	41280.7	47270.2	40599	42569.8	39834.9	41848.2	44096.7	40233.4	44580.7	44078.5	43383	43159.7	44240.5	44802.2	45138.4	40573.1	42994.2	42753.9	44310	43005.4	44266.3	43685.9	43737.9	44056.6	35076.2	46004.2	43763.4	41792.5	42865.1	39826.2	42656	42043.3	41626.9	38082.5	41999.7	41434.1	35089.1	36787.3	28256.5	44308.5	40734	35243.2	31584.2	38727.8	38727.8	39502.2	35507.7	42107.5	39847.4	40331	42246.3	40645.1	38133.2	40645.1	35273	35694.9	36043.4	30731.4	27220.6	34649.2	32547.3	31764.5	36575	29142.3	NSP3
ITFDNLKT	35578.1	31952.4	36975.2	33391.6	29342.9	23697.5	22999.3	44883.2	35592	40207.3	36009.1	38629	36136.4	42818.7	44896.8	42979.3	42999.3	40979.8	38655.4	38655.4	21628	25418.9	26941.6	37808.6	37120.3	40700.6	41379.9	39772.9	32235.7	36541.8	28790.4	36541.8	42074.3	40376.9	38896.6	40431.1	41021.5	33743.5	27668.3	17995.2	41157.6	33743.5	40641.6	38060.2	47152.7	41296.7	41667.5	41129.1	44476.6	46336.9	43289.2	41259.7	45541.1	44997.9	42709.5	44397.8	41584.6	43078.5	39312.9	39906.5	43691.5	44244.8	44508.9	45307.2	43887.2	44241	40141.6	34153.1	46511.7	41696.8	39726	35772.3	40969.6	35598.1	37863.5	31978.3	38545.5	41257.4	42494.7	23123.4	27313.8	22125.5	42959.8	39071.6	28701.1	20104.3	32030.3	32030.3	39976.5	37270.5	33460.7	34690.9	37818.1	41080.2	40548.9	40206	40548.9	23233.2	15865.2	29874.1	18851	12820.5	26621.1	15002.3	17097.4	19088.2	28567.6	NSP3
GEVITFDNLKTL	34181.9	27504.8	34452.6	16884.2	7274.71	4926.41	6984.47	39487.3	20952	26061.1	31050.6	28488.9	24418	32292.3	36116.4	31257.5	19734	19226.1	33813.3	33813.3	21055.6	25495	16609.8	30094.7	21028.3	24154.5	33783.4	32031.6	16408.9	21958.1	5233.91	21958.1	34254.9	31006.3	26065.9	22362.8	33869.7	19895.2	12137	5417.94	35291.3	19895.2	19690.5	16097	39890.5	25836.2	34424.3	36676.8	35718.9	38010.8	37433.7	5639.67	28126.2	27710.9	35922.4	165.47	199.58	5959.1	3167.58	309.01	4517.73	4398.26	8094.23	7675.86	3822.39	12036	36565.9	3366.86	17921.4	5098.14	10211.6	37122.4	36015.4	30945.3	35516.6	22603.6	41383.5	42953.8	43236.3	14579.7	11676.2	18279.6	38791.9	32329	19527	21678.6	23542.9	23542.9	34442.9	33633.8	26423.1	27460.8	29820.8	34403.4	37535.5	36736.8	37535.5	20935.4	15340.9	24872.4	14840.2	12988.8	18009.6	16796.4	15568.9	14975.4	16949.5	NSP3
VITFDNLKTL	30442.2	26546.9	30364.2	3353.67	1110.71	1560.27	2164.9	26235.4	4418.81	6145.12	26953	27582.9	27054.7	20548.3	25811.9	18231.2	19855.9	20848.2	24490.5	24490.5	11674	16294.8	8350.97	25879.6	8588.21	8162.39	33560.4	29881.5	12557.5	23885.5	3776.96	23885.5	20569.9	14332.6	19543.4	22560.9	26676.5	7425.81	7887.18	290.76	27766.4	7425.81	36166.1	31458.1	42175	29729.3	38920.2	27993.3	24111.4	27542.3	30978.8	28008.1	29753.8	28213.7	36570.6	30577.8	33298.2	40013.3	34514.2	26487.8	34893.4	37224.9	36461.9	34739.7	35685.3	41851.8	20774.3	18262.4	25322.6	31914.4	34850.4	24239.3	23450.4	24856	25170.2	14901.4	36224.4	37207.2	36497.5	3875.53	2043	5342.67	40731.4	8829.89	5250.92	3138.99	2875.32	2875.32	27243.8	19603.4	9679.74	12842	15249.1	24198.7	21415.6	21782.3	21415.6	4431.5	1196.45	7474.66	3014.31	1884.83	4509.67	1799.2	2063.55	1553.23	3627.84	NSP3
ITFDNLKTL	28088.5	22351.2	27681.2	1652.41	618.94	284.26	260.56	18852	2015.41	3233.02	24230.4	25630.5	20368.6	7861.96	12196.1	3973.14	8601.6	8649.29	15586.4	15586.4	3712.54	9858.58	3321.09	16195.1	1677.38	768.67	24866.2	21325	5311.95	13719.5	762.95	13719.5	17188	11052.7	16846.8	15304	9298.27	3925.5	701.57	15.75	15556.1	3925.5	25969.4	18440.5	37399.7	23143.4	33500.5	9935.79	7808.8	12280.9	19444.5	15580.3	22541.4	11808.5	24070.4	19078.8	21683	32800.4	27150.6	14794	32026.1	33591.3	34110.2	31169.7	31700.7	39498.8	6783.6	9771.08	14817	21180.3	25611.9	8107.12	12406.4	12243.7	10437.4	4643.15	22688.2	27339.8	25735.5	1065.81	280.73	1035.64	32071.2	1006.01	289.67	47.96	22.9	22.9	20324.7	9452.77	460.46	1152.93	1824.91	8113.35	3488.27	11858	3488.27	129.74	13.11	502.74	157.08	88.46	312.5	27.49	60.54	31.32	112.45	NSP3
VITFDNLKTLL	20474.6	16340	21579.1	9116.77	3720.06	4267.42	4425.66	23131.6	12227.6	14202.9	28420.8	28601	30382.9	17362.3	19199.5	7792.68	36550.4	35317.7	20326.5	20326.5	20335.5	18448.8	12833.3	21610.4	9081.22	22481.5	30692.8	28702.4	26614.5	30224.2	11768.7	30224.2	26638.4	19318.5	20484.6	32002.5	34406.4	23038.2	20891.1	4208.5	36258.9	23038.2	37626.6	34046.1	42051.1	28495	37786.1	38587.2	34917.6	38758.4	37356.1	27226.2	29934.6	31614.7	41131.3	34721.3	36897.7	42746	36753.5	29355.6	37469.4	40628.4	37025.3	38313.9	39552.7	43249	36417.4	22463.9	35508.9	37152.9	40392.6	34593.4	30920.2	33122.4	33762.9	25177.5	42741.9	42409.3	43745.9	10311.6	9402.38	12110.2	43080.8	22066.2	21091.6	17363.3	19318.5	19318.5	5236.06	4408.26	25876	22633.2	20301.7	22247	25585	8763.27	25585	20726.9	14267	9048.17	12100.2	8537.71	14281.8	13134.2	11598.4	15068	9366.73	NSP3
ITFDNLKTLL	6212.71	5407.58	6899.97	1507.77	340.31	238.46	323.38	16583.1	2760.19	3935.83	17026	16321.2	16021.7	6613	9326.99	3256.48	17260.6	13316.8	7674.28	7674.28	3570.06	6982.35	2583.86	7506.02	2477.5	3772.27	16324.8	13034.4	7102.67	8503.05	390.63	8503.05	19665.2	12017.9	12060.2	16311.9	21499.9	6412.34	4796.5	63.56	25921.1	6412.34	31798.9	24780.5	34583.3	16870.7	28209.4	27937.3	21677.9	28244.6	28503.4	15430.2	20818.2	20343	32161.5	23085.1	24920.9	35849.7	27555.4	17499.1	29340.1	32813.2	29803.7	30670.6	31470.7	38359.1	18777.9	8517.97	22768.1	24020.8	30915.8	18178.4	18312.2	19822.2	20022.2	9768.01	30095.7	34185.6	33967.7	1138.76	564.81	1061.38	36019.3	6663.28	2107.99	1522.74	1396.68	1396.68	1513.09	610.34	6196.53	6115.14	7701.23	11622.6	9102.87	1949.79	9102.87	2533.32	597.11	2346.68	794.41	500.06	1146.41	781.29	707.56	721.35	702.29	NSP3
FDNLKTLL	26024	17601	27911.9	32294.7	22432.1	22065	25801	40393.4	31361.2	35654	39404.5	40042.7	39720.8	30705.5	32309.4	23228.9	41284.2	41002.9	30002	30002	35831.9	31427.4	23915.2	37676.7	26526	41594.9	39370	40444.2	36887.3	40515.6	34035.1	40515.6	29402.7	22353.6	5539.64	33349.4	24399	34973.5	26578.3	38791.9	37098.3	34973.5	24540.1	17024	44400.6	32867.2	40368.1	38308.9	35384.2	38807.9	35857.1	1196.26	29401.7	24119.5	34836.4	20519.6	2862.9	26173	15326.2	984	30726.4	35372	29362.6	29947.2	34472.8	37038.9	43854	9796.48	35800.5	23587.3	31481.9	32127.1	30822.6	25940.7	29818.2	26508.8	40246.4	41199.9	44083.3	38855	38438.9	36817.9	40651.7	30137.4	30805	28196	27505.1	27505.1	5323.92	4071.18	31181.9	26682.9	24116.6	21234	19168.6	4699.71	19168.6	28370.8	31269	12827.6	23740.9	26578.8	23996.6	23122.1	21557	29049.8	17678.5	NSP3
ITFDNLKTLLSL	20449.8	13927.9	20902.8	1892.1	1151.13	826.42	433.63	23904.1	4956.3	5253.14	21201.4	23827.4	20114.1	13768.8	20043.5	12383.7	24888.8	23429.9	18165.2	18165.2	7870.9	14015.4	8091.25	17678.5	5530.6	3978	27810.9	25780.7	14018.1	24009.1	3197.33	24009.1	23269.9	17420.3	12593.9	21980.7	22838.4	6099.94	5785.09	86.9	29273.5	6099.94	31678.7	23495.3	37334.2	21977.6	31808.9	30671.3	27221.8	32826.7	33859.1	16568	28572.5	24256.9	32983.3	31091.9	22626.6	36036.8	30562.9	15926.3	33641.8	36034.8	34183.8	34345.8	34913.4	39924.6	23165.4	15871.1	27643.2	28450	32230.8	25116.8	26415.1	24270.2	26769	13232.9	33953	36254.6	36685.1	1504.01	1090.33	1692.05	38113.8	13923.5	6373.46	2753.5	3530.3	3530.3	14577.8	16873.2	15943.4	16129.5	17149.5	23638.4	20156.3	21509	20156.3	5964.39	2313.25	8772.66	1932.03	1314.32	3352.61	2475.12	2413.53	2285.93	2799.71	NSP3
FDNLKTLLSL	18113.6	11722	19992.4	8470.64	5304.37	3108.51	2252.88	32884.3	13169.6	13780.2	32645.7	33651.3	32519.5	16741	22626.6	17350.7	29945.9	27924.6	20228.9	20228.9	22158.3	19981.3	10584.4	28614	10836.2	24906.8	31056.3	31218	23233	30019.9	15202.3	30019.9	18834.1	13158.8	2672.12	15496.9	12229.6	11019.4	4947.72	14208.7	23391.1	11019.4	20086	9779.75	34750.6	17137.2	29698.8	28216.2	25477.6	29319.8	28196.6	1218.82	17680.8	8830.18	16705.7	9752.81	980.03	14646.9	9012.9	705.99	20376	24094.7	21385.5	18360	22007.1	27132.4	33844.8	3177.64	17997.5	11505.5	17333.6	24737.9	25290.8	17349.6	25149.2	12790.3	26912.2	31178.8	33172.3	20142.8	19176	14196.1	30154	25093.2	14627.1	11030.6	11574.3	11574.3	20650.2	18859	23070.1	21263.7	20506.3	21537.1	18691.2	19659.9	18691.2	11133.6	13510.7	12219.6	5168.07	7828.09	9038.39	10113.2	12302.9	12853.3	14262.6	NSP3
FDNLKTLLSLR	29017.7	16862.1	31389	25788.5	19370.4	20019	19411.1	41638.2	28963.2	29103.6	13492.3	14746.1	21543.4	36026.7	38956.8	35618.9	40977.2	33230.2	28417.5	28417.5	23980.2	28599.1	20380.5	829.54	26367.2	40033.2	720.79	619.85	19397	3175.92	32163.2	3175.92	37585.1	33573.5	15805.3	36009.5	33383.3	31688.3	29030.6	40638.9	39423.3	31688.3	33003.3	26201.7	42553.2	24304.4	36323.4	40901	41697.7	43781.5	40439.4	15460.4	38209.6	31646.5	35756	35654.8	17041.3	35047.4	29724.1	12607.2	36190.8	38390.3	34688.2	39007.4	37536.8	39053.5	42328.6	18658.6	40072.2	34387.4	36705.4	39290	40386	36791.7	39220.3	34564.6	40654.3	40651.7	43544.8	38308.5	40570	36418.2	40123.4	43431.4	37913.1	39589.1	42933.3	42933.3	34810.4	39190.2	38256.3	37763.7	36258.6	38784.8	42260	39765.1	42260	35355.9	38563.9	31292.7	34635.4	35758.3	38098.5	38612.3	38931.1	38120.8	39635.8	NSP3
LKTLLSLR	42035.2	32739.8	42686.9	39937.2	36549.2	37504.7	38672.1	46428.2	40379.5	42079.3	24708.8	25193.3	33776.4	43036.1	43959.9	42716.5	46105.8	42814.6	37347.2	37347.2	20371.4	30174.6	25712.7	1525.15	33446.2	45064.2	4222.37	2478.93	34107.3	18344.3	43363.8	18344.3	42966.3	40851.4	33217.9	44793.4	39854.3	38570.6	25691.8	45689.7	37601	38570.6	34272.6	32789.4	42191.4	18671.5	29478.8	44561.4	47893.1	48481.2	45515	41174	42326.8	41962.4	36737.6	44748.9	42004.2	42884.1	40189	37703.6	41196.8	42620.9	41704.4	46484.5	41847.3	42862.3	46404.6	23862.5	44461.2	42787.2	40638.5	45732.7	46966.8	44104.3	45439.7	41488.9	45336.6	43829.3	46179.7	42242.6	46107.3	42796	38231.1	47484.9	42824.3	44012.3	48351.3	48351.3	42684.1	47321.9	38281.2	37570.9	39436.5	45074.9	48293.8	47548.2	48293.8	40981.2	42252.2	35792.4	46733.6	40881.5	47804.6	43838.3	44106.2	42794.6	46774.6	NSP3
LKTLLSLREV	27999.3	23151.1	29253.2	4766.7	4054.22	1817.77	715.52	31641.7	6055.36	15031.2	27767.3	28756.1	27704.6	33105.6	36137.2	33217.9	36329.6	34927.4	32360.8	32360.8	1746.02	13004.8	10995.8	21084.3	21231.3	20757.9	32811.4	29432.6	25160.4	32468.2	3413.59	32468.2	29752.8	24963.8	20608	17104.3	23751	21004.4	4449.18	4401.25	24779.2	21004.4	32810.3	28258.9	35678.7	14468.1	21160	37585.9	37288.6	40868.2	39473.2	26281.4	24191.3	18955.3	14730.3	31876.1	24101.2	30099.6	24692.7	17676	29972.8	32829.9	34212.3	32994.4	30611.6	32746.9	35649.8	11360.5	28219.2	17118.5	22141.5	25809.1	26953	21840.1	23579.7	12781.7	25812.2	33404.3	33625.8	5480.44	7698.9	7654.88	24624.2	34254.1	17282.3	17195.8	23450.1	23450.1	30111.3	29206.7	17874.1	23175	27013.1	25543.8	32454.1	32237.8	32454.1	15928	11231.1	20546.1	3552.75	4856.44	8022.65	9258.22	8074.55	11157.2	19367.5	NSP3
KTLLSLREV	27807.3	21061.3	29115.5	817.83	1565.44	368.27	56.26	22078.4	874.55	5922.65	14967.9	15535	12525	18283.5	20573.4	11619.9	28152.4	28605.6	26250.2	26250.2	51.52	2543.51	2797.01	4706.73	2534.66	532.15	29901.2	23817.3	20721.5	28844.6	3223	28844.6	16966.6	11063.6	21058.5	6101.73	24677.8	13572.2	6657.01	138.22	34096.2	13572.2	36184.9	29947.5	37161.3	17974.8	26635.3	38333.4	35231.8	38849.1	37597.7	17337.4	34944	32065.6	31080.5	29500.2	20065.4	27420.4	18852.8	13167.3	26977.8	31590.7	32201.2	27958.1	30013.4	31295.1	27779	13899.4	25968.8	18194.3	23914.2	24888.5	23707.5	22627.9	21015.3	7690.74	24906.3	26458.9	28554.6	925.12	633.65	1175.28	34242.3	14778.2	5241.78	4624.05	5173.38	5173.38	22688.7	14843.6	6282.94	8710.52	18505.2	15970.3	17689.2	21530.8	17689.2	5657.09	1105.74	5964.13	59.28	256.19	355.65	521	268.49	1777.28	2873.18	NSP3
TLLSLREV	35331.4	30631.5	36204.1	2332.96	2708.44	6953.1	2926.23	31033.8	1995.36	9879.08	32242.7	33436.4	37347.2	35830.3	38948	35496.2	39805.1	39082.2	33667.3	33667.3	20053.9	23191.8	19227.6	29929.7	23362.8	29387.1	34828.9	33088.4	34138.3	40826.7	21490.6	40826.7	29891.8	24964.8	9354.18	17077.8	29081.8	23485.7	20973.7	28208.2	37283.8	23485.7	33572.4	28485.8	44479	31715.4	38806.6	41458.3	40870.9	42780.3	41629.2	27884.1	38343.4	34045	30816.6	40470.4	31657.8	36858.2	30454	23526.4	35547.7	39713.1	37927.4	37598.9	38807.9	39101.3	38917.6	26268.9	34590.4	34346.2	35978.8	27138.8	32960.9	21707.7	25154.4	17032.1	33468.6	36251.5	38685.9	28824	30404.3	31126.9	37542	30297.6	26988.9	25582	31881.6	31881.6	27059.1	29346.4	24509.6	28958.1	30919.2	26029	36123.5	33074.1	36123.5	24323.1	17358.2	18094.4	13096.9	17328.2	19738.3	15478	15677.9	22102.1	20285.9	NSP3
KTLLSLREVRTI	35322.6	29024	36141.8	9585.11	7826.31	11272.6	6567.44	38600.6	13101.8	23676.8	24282.6	23363	24996.5	19684.1	22289.4	15953	38510.5	40943.9	35642.8	35642.8	1817.08	12744.6	12806.4	3298.68	7876.86	3456.74	26833.7	19913.5	35841.2	29821.8	22487.3	29821.8	30310	25789.3	19509.8	19385.5	37893.4	23523.1	19304.7	881.64	39557.4	23523.1	39270	35545	38320.1	24336.8	34359.9	43056.1	42675.4	45131.1	43530.6	31162.7	37784.1	38995.6	40643.8	37984.5	33118.5	38591.4	31542.2	25615.2	31463.2	36736	36257	34805.9	35756	39243.7	41045.5	26503	37140.4	28374.1	35804	35972.1	32907.8	32052.8	32658.8	15025.5	42473.6	40716.4	43687.8	709.8	810.55	1422.14	42470.4	35456.3	30246.1	25250.4	28910.6	28910.6	34431.7	34579.2	30688.2	32203.7	37214.9	33380.4	39301.4	37789	39301.4	29432.9	23365.8	23859.1	7748.46	10668.1	13689	16577.7	14156.1	23775.1	27573	NSP3
TLLSLREVRTI	35745.9	31993.9	36644.3	2019.01	2209.26	8824.25	5064.55	31525.9	2853.59	9513.71	28649	29491.9	34740.4	21054	26449.7	20621.1	38264.2	40727	32557.2	32557.2	16470.6	23860.2	18492.6	15849.8	9133.36	7823.6	26138.5	18899.4	35260.8	31208.9	21736.8	31208.9	28087.6	23468.2	11219.6	12092	33031.6	18795.2	19104	5942.23	37306.8	18795.2	37432.5	32560.7	40347.2	27197.9	36773.4	41734.7	40278.2	42643	42290.6	30371.1	31096.6	32083.7	34764.1	37583.9	32294.4	37905.7	32446.4	24801.2	32235	37285.4	36005.2	34884.3	35624.7	39154.6	40138.6	25307.5	32041.3	30574.5	37035.3	27200.2	28236.3	23092.8	24372.9	13613.8	38591.4	38360.8	40706.7	4229.41	3666.04	5239.8	38528.8	34165.7	31820.9	29479.5	32949.8	32949.8	35295.9	36059.4	30036.1	32710.4	35152.6	30461.9	40783.4	38637.4	40783.4	30475.1	24395.8	25546	18959.6	20141.1	22834	21125.9	19050.1	23863.5	26747	NSP3
LLSLREVRTI	30408.2	28639.1	31014.3	1883.01	494.02	3854.2	4694.27	29954.3	1592.36	8202.58	26196.6	28846.5	35272.2	20282.3	23722.2	20162.4	35372	38533	32375.5	32375.5	10944.3	20356.7	15990.5	28534.8	13304.1	7795.55	37839.3	36179.4	32055.9	37594.5	18094.6	37594.5	23345.1	17468.2	1824.13	10354.2	24752.6	9138.49	11932.9	1110.04	33956.3	9138.49	36615.3	30995.5	39087.7	26600.7	34971.3	37601	35562.7	39082.6	38621.1	26539.2	30470.5	31135	32999.8	35522.3	32373.1	37219.7	28125	22470	30251.1	35570	35569.2	33422.7	34145.3	37519.7	35789.7	22892.1	30939.2	24973.8	32261.2	20391.3	20720.9	21005.5	17911.1	9713.63	33697.6	34819.9	37618.1	625.52	760.36	898.62	39883.2	25178.6	22694.3	19520.6	23275.5	23275.5	29858.2	28386.1	18611.4	23013.8	29306.5	21413.8	35312.3	31875.7	35312.3	19554	13257.1	19045.1	8353.68	8800.13	12737.1	10440.9	10239.5	13193.7	18811.5	NSP3
LSLREVRTI	30689.5	25358	30567.9	16562.7	13346.5	8343.83	5050.87	37498.6	18598.2	20954.2	30555.7	32825.6	31486	9503.22	12799.9	9264.23	29142	35957	34833.8	34833.8	3870.5	14400.5	11334.4	27389.6	4743.18	2303.34	38841.5	36616.2	28946.2	37679.2	15619.3	37679.2	23001.6	16088.4	12149.4	10348.3	16673.2	11654	3234.77	40.57	27602.6	11654	31805.4	24068.6	35768.4	23635.6	30678.2	30141.9	24711.4	31353.7	33585.1	20160.5	26195.7	25210.5	28021.8	31712	25592.5	33976.9	26168.2	16406.2	29623.7	33453.1	34639.9	31926.5	31357.1	38214.6	28470.7	17793.1	29383	18018	27605.6	5387.19	9595.59	9815.79	5318.1	2272.2	26851.7	31387	33739.5	160.21	84.98	140.34	36452.5	15346.1	8297.83	2653.71	2326.83	2326.83	28981.7	20733.2	7273.45	11180.5	21006.2	18720.9	18602	24137.5	18602	5996.29	1172.26	9272.46	603.62	854.17	1368.6	558.03	856.97	1376.39	3623.06	NSP3
TLLSLREVRTIK	35061.8	27209.4	36413.1	12102	12066.6	22031.1	17364.6	40735.4	16843.7	27527.7	408.76	557.85	1084.41	36214.3	38262.6	35256.6	43576.8	40906.3	26987.4	26987.4	1847.03	20327	20595	2846.29	21347.8	30314.6	17062.5	7521.3	21596	5608.69	35185.7	5608.69	33359.8	29873.4	23429.3	31689	40881.1	25830.1	30931.2	32342.3	40078.3	25830.1	37451.2	33511.8	41775.3	23411.6	33131.1	42925.4	45704.5	46846	43482.6	38283.7	41505.5	40813.4	40654.8	42996.5	40414.4	42543.5	37270.9	35131.7	35728.9	39715.2	38108	40828.5	38866.7	40073.1	42427.2	27691.1	42873.9	38852	40081.3	41770.8	41503.2	38727.8	40076.5	33191	43318.7	39298.9	43517	25111.4	28180.8	26258.4	42153.1	43609.8	38225.7	40163.8	45158.9	45158.9	35461.3	42429	39306.6	36520	38412.3	40234.2	46388.1	44263	46388.1	36317.4	36930.1	31553.2	39692.9	31336.5	41215	37113.9	35895.9	38079.6	40701.4	NSP3
LLSLREVRTIK	34546.3	27967.5	36565.9	18310.4	12414.1	23732.5	23169.7	42342.8	20117.1	31387	674.96	1085.99	3474.86	38868.4	39867.7	37249.1	44227.1	41568.4	29435.8	29435.8	1595.87	19199.1	20939.9	4033.17	28364.9	31640	20895.1	11225.2	24335.7	7482.5	37929.5	7482.5	32723.1	29145.2	18370.4	34375.5	40061.8	22639.1	26994.5	22436	40456.4	22639.1	38245.6	35394.9	42846.1	24608.4	34723.2	42160.9	45386.2	46925.7	43130.2	39501.8	42869.2	42771.5	40856.3	42692.4	41903	43019.8	37174.2	36237.8	39269.1	42657.8	41250.8	43260.2	41986.1	41621.1	41948.4	29967.6	43537.7	39029.4	39653.8	38936.2	40181.2	38530.5	38151.3	30976.1	42704	37341.5	43102.7	16114.5	18531.9	18897.6	43541.5	42534.7	36755.1	37619.3	44072.3	44072.3	36597.9	41162	37733	34673.6	37197.1	38324.3	46126.8	43563.2	46126.8	34538.8	34116.5	31685.6	36534.6	26630.1	39203.8	34146.8	32924.9	35072.8	37945.1	NSP3
LSLREVRTIK	27687.5	17310	30543.8	29853.7	24809.7	25796.6	24952.2	43670.3	31402.3	36095.3	301.7	1149.58	349.93	35760.3	37337.1	34264.5	40480.5	37223.3	26261.3	26261.3	78.38	9145.72	10766.7	775.52	21018.5	24290.5	13012.8	4846.73	13829.4	1496.5	31374.4	1496.5	23479.8	20011	21067.4	34246	37342.7	15527.3	20791.4	9704.7	36756.3	15527.3	35185.7	29806.9	38661.2	15496.6	25796	37734.2	44298	46092.4	39244.9	36859.8	42589.1	41482.6	39138.9	40587.5	38577.6	40202.1	33622.6	31593.8	34943.7	38270.4	37882.3	41128.2	37408.2	38268.8	35849.7	21242.5	42014.7	35260.8	34472	34504.5	36221.3	34626.8	33923.6	24706.9	36711.3	29342.9	37077.8	5353.96	8442.27	5907.1	40885.5	39857.7	25746.4	25614.1	37852.4	37852.4	32906.7	37759.6	31653.7	24657.2	31607.8	38048.3	42492	40001.6	42492	20622.9	22127.9	24597	21885.5	9720.78	27646.5	19153	17533.8	22051.7	33035.8	NSP3
LREVRTIK	42627.8	36196.6	44075.2	42390.5	41031.3	42247.2	42242.2	47758	42851.2	44563.3	11914.7	23876.7	31528.6	44546	44937.1	43297.6	46689.2	45152.6	41582.3	41582.3	4749.55	27870	30989.8	14913.3	36597.1	43906.7	30063.1	23376.7	37298.7	32373.1	44890	32373.1	36471.4	33388	26983.3	45537.7	37856.1	33678.6	30240.2	44491.5	38634	33678.6	38974.5	35679.5	36597.5	3542.43	11562.7	45728.8	48087.3	48564.7	45894.3	42661.5	44196	40863.8	33370.3	45266.5	42913.3	42129.4	39833.6	37099.9	43804.7	45395	44095.7	47007.5	44715.5	43684.9	45372.4	30130.8	44718.8	44108.1	41446.2	46430.2	47031.9	45808	45847.2	44734.3	44495.4	41341.4	45001.8	42134.4	46344.9	43926.7	30365.5	46288.3	41371.4	42081.6	47638.3	47638.3	40982	46194.7	31725	25820	29997.1	40365.5	48087.3	46708.4	48087.3	37353.2	38253	29331.8	45597.3	37220.9	46705.3	39306.1	39515.5	39185.1	45784.2	NSP3
LLSLREVRTIKV	29296.3	27354	31422	7320.74	2294.41	9969.38	12305.1	36565.1	5782.4	20129.8	11789.8	15572.7	27008.5	38090.7	39259.8	37729.8	44210.3	42836.3	35021.6	35021.6	11537.7	25619.7	23702.4	20449.4	32499.4	35336	33862.4	28675.3	35355.5	26874.1	23198.5	26874.1	32091.3	27408.5	12484.3	30036.8	33410.4	27162.9	30882.7	30329.4	40809	27162.9	40620.9	36513.7	40062.7	18522.1	28788.8	44005.6	44832.2	46399.6	44189.8	35749	40873.1	37411.5	33375	42774.8	41230.7	41445.8	35970.2	34629.4	38997.7	41908.9	41225.3	42087.9	41615.6	40529.6	44147.2	31782	43031	37395.7	38989.7	38967.4	39120.7	37230.2	35925.5	32448.5	39212.7	38812.1	42488.8	21860.2	26901.7	23983.6	36032.5	39763	36590.8	38293.2	43313.1	43313.1	33135.3	35148.8	29562.2	31483.2	34187.1	29621.7	44530.6	39809.9	44530.6	35749	34001.2	31446.5	29794.7	30095.7	35769.9	33133.9	32527.2	35630.9	34735.6	NSP3
LSLREVRTIKV	25458	24061.6	27477.1	11735.4	6054.05	13012	9339.92	39692	13490.8	25247.3	11879.8	20771.4	17068.6	34113.9	36701.4	33186.3	41840.9	41680.5	37694.2	37694.2	3771.98	22238.8	20177.5	15508.3	25341	25615	34019.9	28171.6	33133.2	28097.7	21422.3	28097.7	28685	24117.6	11854.4	25774.8	29884.7	26095.3	25560.7	5919.32	39129.2	26095.3	40201.2	35825.7	39566.4	19105.2	28037.2	43133.5	42827.1	45012.1	43911	33316.5	39027.7	35893.6	31242.7	41239.6	38880.6	39952.7	34405.3	31474.4	38847.8	41645.4	41064.2	41544.6	41192.8	41090.8	41608	28499.4	41525.7	32711.5	37456.4	27396.1	29349.9	29355.3	26252.2	19374.8	36488	35166.7	40242.5	4554.34	5145.75	5132.74	33890.2	35930.5	30079	25355.2	32022.6	32022.6	33787	28303.6	25780.7	27789.9	32417.6	27896.2	38837.7	34376.6	38837.7	29469.2	20896.3	29098.2	8119.32	10726.5	15101	15935.4	12613.6	21729.3	24768.2	NSP3
LREVRTIKV	33201	27059.7	34817.2	36930.8	32125	30916.2	32634	45667.9	36605.1	40249.5	39773.7	41602.6	41987	35078.9	37927.9	34442.2	44413.6	43043.1	38515.1	38515.1	20210.9	29617.9	27203.2	38586.8	27581.7	38444.3	40979.4	41746	39200.4	42651.8	33891	42651.8	32976.9	24920.3	8520	28605.6	7088.62	39676.6	17491.9	40558.6	27088.4	39676.6	38603.9	30536.5	27663.9	5275.18	12130.9	42238.5	41308.8	44499.7	42787.2	28912.1	24672.7	9451.03	5402.96	37356.8	34454.5	36619.7	32318.8	25628.3	40291.3	42327.7	41278.4	41995.1	41202.6	38927.3	45950.5	22080.8	35219.2	28056	32482.6	33703.1	37040.1	33781.2	32334.6	27722	33350.4	35339.4	38415.2	42925.4	42859.5	40667.5	10704.8	37285.4	32481.2	29856.6	36316.3	36316.3	25076.9	30095	2965.33	4361.44	8924.5	7609.22	38672.1	32972.3	38672.1	28816.9	22023.5	14977.6	22689.4	24249.2	29475	21694.3	22612.9	24266	25949.4	NSP3
REVRTIKV	39600.7	33055.5	40504.6	38737	36311.2	31137	28589.2	46865.3	39018	42889.2	40798	42291.6	42333.2	37973	39060.7	35276.8	42287.4	41607.1	41941.1	41941.1	26966.4	28496.9	23768.4	38823.9	29139.8	40048.4	43564.6	43681.1	38199.3	43627.3	38219.1	43627.3	35021.6	30017.6	22560.2	14426.7	29127.5	32835.9	10686.9	41446.7	37981.7	32835.9	19620.5	16429.7	41110.8	21930.3	31090.6	42481.4	41947.5	43988.5	41771.7	2445.04	34306.4	31036.1	28265	5400.27	234.7	1728.52	947.92	187.58	13955.5	15528	16892.4	18371.6	12805.4	6322.7	46795.4	3571.87	24205.7	901.69	3224.47	36244.1	38966.5	27335.7	35191	15149.1	39402.4	41067.7	42098.9	41035.7	41437.7	39194	32439.7	43900	40164.2	41660.2	43071.1	43071.1	31372.4	35531.9	31126.2	33378.2	35114.2	30365.5	42478.2	38611	42478.2	39549.3	38348.8	31190.3	33009	36573	37245.1	37126	36528.7	39242	40815.2	NSP3
LSLREVRTIKVF	30380	22384.8	30995.5	30976.4	24484.9	26076.4	26444	44546.5	33653.5	38712.7	20540.5	28196.9	27670.2	16877.1	23534.8	17624.3	31958.2	31316.5	30120.1	30120.1	10805.8	16123.1	10690.8	21514.1	10181	17747.7	35755.6	31477.5	30540.1	32208.9	36796.8	32208.9	23370.1	19878.5	12565	33712.9	33192.1	2868.58	2078.61	233.55	25551	2868.58	7560.38	7538.82	32097.6	16057.3	31435.9	29653.8	40858.5	44355.1	30313.3	20164.6	34103.6	37341.9	38295.7	14994.5	8042.03	26625.2	16266.4	4663.75	4691.99	4640.94	9154.92	15165.3	3348.92	27038.6	29709	7616.79	35781.9	16360.3	20961.2	35176.9	37633.1	29327.7	35709.6	19420.3	42422.6	39400.2	43708.6	230.9	369.85	544.78	41428.3	37304.3	16052.9	7730.87	30496.9	30496.9	33950.1	36061	28761.1	24504.3	25839	36121.5	42269.1	38719	42269.1	15205.8	15732.3	17824.3	26081.4	5646.75	29058.3	10408.3	11174.5	14292.4	35239.8	NSP3
LREVRTIKVF	31826.4	22906	33702.3	38833.1	36131.7	30614.2	31412.1	46495.1	40363.3	41808.8	37788.2	40391.3	39616.5	17533.6	23561.8	18870.4	32290.9	30711.8	27061.7	27061.7	29737	18880.4	14112.2	35885.8	10651.5	31119.8	40345.8	39315.9	32059.4	39655.6	40578.8	39655.6	28210.4	22684.7	7840.55	29484.5	14811.3	3754.67	274.28	18938.3	6669.34	3754.67	2387.14	2679.53	5642.35	656.73	9656.31	24689.5	38075.1	42142.2	26506.2	10905.2	16310.7	17427.5	21297.5	5140.8	1628.47	14571.8	7514.88	900.03	1041.01	982.15	3396.76	4996.79	676.2	16709.5	38616.1	2036.1	26533.2	6489.32	9956.13	35862.9	38983	25987.1	36460	18519	40521.3	39200.8	42515	26951.8	29872.5	23678.1	24896.6	40183.3	21500.1	16583.5	34757.8	34757.8	26308.8	32825.6	6108.07	4170.61	4009.94	19254	40606	35411	40606	17598.4	18474.4	6810.52	34010.4	18586.3	36654.6	20506.1	23579.4	19835.5	36493.9	NSP3
REVRTIKVF	35687.6	24194.7	36656.2	34118.4	31915.1	19474	17151.9	46052.5	36234.6	40582.7	36542.1	38446.4	36062.2	11394.6	16167.5	8881.92	26792.5	26108.5	22520.4	22520.4	27889.3	11189.4	6975.03	33004.4	3607.76	16961.3	41291.4	39953.6	27357.3	36995.6	38862.9	36995.6	23152.9	16982.6	21484.1	17631.3	24875.6	1029.52	20.07	13077.7	12309.8	1029.52	557.45	872.94	24614.6	9591.23	25258.8	15726.3	30221.6	35751.8	16940.7	1182.04	16800.3	19312.8	25755.9	171.69	56.42	2242.23	817.36	46.45	131.4	139.35	457.31	800.93	96.57	3781.75	34722.4	173.26	10795.5	1223.88	1495.38	35927.8	36957.2	25321.2	34646.2	11031.7	37997.7	36072.3	40066.1	21804.7	22164.6	17927.4	32717.1	39775	17575.9	13576.3	26327.8	26327.8	25705.5	30558.3	22971.2	19322.7	16301.1	29989	35186.8	31440	35186.8	13669.9	17717.8	10095.7	28532.7	16634	30276.6	17594	22108.5	19277.1	31803.7	NSP3
REVRTIKVFTTV	30587.8	21103.2	31455.3	4638.89	3047.7	679.76	318.71	29836.9	8462.12	14584.6	21738.2	22973.7	20654.8	14224.1	19132.9	11575.2	22428.5	16773.1	30850	30850	1351.37	8023.17	4572.21	8336.44	4398.59	2190.27	25160.9	22365	14388.6	19783	345.14	19783	24050.1	18665.9	15747.9	5692.08	28573.8	11393.7	5210.12	1429.69	33970.3	11393.7	18371	12682.3	27643.5	7319.55	16705	37196.3	36678.8	40021.5	37071	1472.31	26030.7	24120.2	24481	1011.89	100.31	962.29	538.68	135.06	6496.48	7639.57	9900.27	9912.49	5894.27	3269.36	35170.5	1778.99	15028.5	531.16	1572.78	31104.4	31256.5	23349.6	28887.7	9456.04	26439.4	30666.9	31778.2	2939.11	3334.6	3179.91	26358	34640.6	19477.3	19365.1	24772.7	24772.7	29219.7	30822	26723.6	27332.4	30234.7	29948.8	33355.5	32932.3	33355.5	19276.3	15518.6	21535.7	3212.59	5381.49	8748.39	15393.6	13629.7	16147.7	19525.9	NSP3
VRTIKVFTTV	27392.8	21015.8	28051.5	2387.84	1273.01	231.64	145.74	21698.1	4083.27	8900.49	19084.8	20096.7	18189.2	13074.1	18167	12355.5	18966.2	15556.9	26179.5	26179.5	883.31	6403.95	3131.05	8054.92	5381.31	3199.31	23872.3	19757.5	9796.16	16279.8	123.81	16279.8	22643.3	17196.5	10393.8	9915.81	11288.2	8349.43	6077.87	1074.81	25304.2	8349.43	32166.4	23641.7	9283.7	498.54	2806.08	37023.7	35466.6	38843.6	39218.2	17466.2	19980.7	12292	5427.33	29288.1	19207.2	25391.7	21857.1	14872.4	29748.9	32601.2	33356.9	31959	31161.3	31452.6	26617.7	11702.6	24814.6	15367.2	21535.7	19435.3	24261.6	18264.3	18788.7	8208.18	19382.8	27049.1	26818.6	2289.4	2368.54	2519.32	7031.63	25431.9	9653.9	9408.28	13503.5	13503.5	26584.9	26347.2	2297.59	4950.45	8416.28	12888.7	27636	29277.6	27636	9876.3	4906.46	10108.4	1674.48	2318.04	5097.7	7600.74	6910.43	5910.43	10918.7	NSP3
VRTIKVFTTVD	39914.3	33357.3	40705.4	24594.3	19683.9	12307.7	9067.87	40833.8	29343.6	32784.1	35406.8	37018.1	37285.4	33296.7	36932.5	33432.8	42107.5	40006.3	40329.3	40329.3	14720.9	22805.8	19467.2	29312.8	25225.5	30695.2	38761.7	37545.3	34618.5	38171.6	14580	38171.6	39270	35469.3	28221.4	33687	33661.9	30396.7	26551	24422.2	40081.3	30396.7	40188.1	35926.2	30864	9222.12	18557.8	44279.8	45356.2	46657.4	44906	35981.1	39094.5	36855.4	30594.4	41422.9	35520.4	38189.3	35625.5	31880.2	40058.3	41394.2	41228.9	42133.5	40667.5	41573.8	44233.3	29364.5	42162.2	35335.3	37396.1	38972.8	41246.7	36940.1	37776.7	28939.7	40202.9	42165.9	42666.6	19147.4	24314.7	17698.8	29506.9	42873	37174.2	36357.2	40663.1	40663.1	39418.1	41491.6	29867.9	31284.6	31986.6	34994.7	44039.4	42905	44039.4	34733.7	34165.3	31605.1	28400.5	27071.4	34198.2	35627.4	35425.6	35615.8	37694.2	NSP3
IKVFTTVD	46076.4	42238.5	46559.5	45439.2	42760.4	43315	44333	48457.1	46356.9	47426.9	44511.8	45721.3	46264.2	44941.5	46240.7	45763.9	47904	47419.2	45819.9	45819.9	35365.1	36962.4	35448.2	43873	41757.7	47216	45810	45612.6	45054	45794.6	46445.3	45794.6	44530.6	43425.7	38880.6	46331.4	42202.9	40055.3	22155.5	46723	39508.7	40055.3	39136.8	37476.3	47140.4	39341.9	41304.3	44649.2	47365.4	48207.1	45516.5	43952.3	43927.6	43254.6	40482.7	44898.2	42489.7	43295.3	41301.6	40315.3	43936.2	44194.6	44136.2	46100.3	43619.8	45330.2	48184.7	34209.3	45747.6	43321.1	40942.6	45900.8	46888.1	44196.9	46109.8	41516.7	46256.7	45849.1	47158.3	43330.5	46452.3	40920.4	43663.2	47586.8	45520.9	44339.7	47478.3	47478.3	44840	47500.9	44232.4	43418.2	42189.1	46157.7	48189.9	47600.2	48189.9	43106	44046.1	39653.4	47360.3	44664.2	48021.2	45093	45951.9	44479.5	48016.1	NSP3
IKVFTTVDNI	33378.6	28317.7	33570.6	5106.87	2230.98	2045.7	2135.33	31861.9	7986.36	15945.1	25365.4	24580.5	26020.3	20652.2	27694.1	22367.2	31174.8	31695.8	27525.6	27525.6	7482.99	10812.6	6833.32	22857	10435.9	10139.2	35001.9	32648.5	22855	23990.4	2332.3	23990.4	32895.3	29031.9	30148.4	11026.5	25726.3	13803.5	2389.6	9847.39	27455.1	13803.5	33678.6	29710.3	36290.7	21902.6	27516.4	35042.9	35134.3	38917.6	38207.9	24575.2	19638.4	23275.7	23495.1	28539.8	23960.5	30918.2	27892.3	20585.7	28876.2	30167.7	33430.7	30770.7	28543.8	36086.4	35980.3	11116.4	22491.4	13276.6	23487.7	18526.3	18074	14602.3	20430.4	5568.54	30572.9	37879	37281.4	13673.2	11623.5	8671.21	31333	32482.2	18803.5	18654.4	22930	22930	34279.3	31186.9	22780.9	26337.2	28851.8	30102.5	33873.4	34011.5	33873.4	18040.4	14964.9	21124.3	15548.8	13173	20050.8	19633.9	17014.8	15780.5	19533.3	NSP3
KVFTTVDNI	32905.3	27024.5	32782.7	918.15	579.94	336.55	168.9	22676.9	1264.86	6349.99	13745.2	11583.8	11055.5	9402.89	13815.3	4488.1	22540.1	26331	21275.2	21275.2	446.69	2523.17	1485.27	7801.2	788.21	87.42	33125.7	26590.6	17744.5	21216.8	1934.04	21216.8	24232.5	17940.8	31080.8	1610.04	26833.1	5926.63	2212.42	437.02	33086.6	5926.63	36077.4	31728.1	35290.2	21816	27667.2	31125.2	29082.2	34453.7	33594.2	17613.6	21721.6	27810.9	31716.1	23569.2	20759.7	27803.1	23083.4	15118.6	26511.6	28966.3	29576.6	26866.8	25942.1	35355.9	30069.9	8581.15	16200.4	14283	22690.9	17678.7	12905.8	13580.7	15674.3	3160.22	26832.5	32387.5	31244.7	3534.89	1209.46	1149.81	35360.1	16831.5	7054.34	6279.07	8225.87	8225.87	29320.7	18261.4	10553.6	14806	19619.1	22880	21588.9	24781.6	21588.9	8327.15	2003.71	6803.22	1101.91	1490.69	3134.28	3507.27	2579.23	3166.8	3013.04	NSP3
VFTTVDNI	38523	32230.5	38950.1	26803.5	20014.2	19887.1	19595.7	42563.3	29475.3	33382.2	38710.6	37171.4	39341.9	11511.9	13769.1	6945.43	40594.1	41603.5	30837.3	30837.3	28546	25295.8	16281	35010.6	11298	33919.6	39396.8	39208.4	36781.7	39366.1	21193.2	39366.1	38719	35820.7	33051.2	28767.3	37669.4	34068.6	28388.2	34738.6	39983.4	34068.6	37960.7	34851.9	44942.5	37904.1	41669.3	41028.2	41413.5	43542.4	41676	34185.2	35688.8	40593.7	41324	41727.5	39428.4	42377.7	37228.1	32929.8	37333	40103	37743.2	39311.2	39294.2	43411.2	43690.6	27911.9	41382.6	33675.3	40771.1	24202.9	26177.3	19883.2	25984.8	11921.6	41594.5	43621.6	44472.3	32859.7	32286.3	28902.1	44533.9	33823.6	35972.5	33744.6	38310.6	38310.6	26016.1	34718.3	32083.7	30956.3	26748.8	28768.3	41003.8	37413.5	41003.8	33501.2	28939	7572.5	33623.6	31368.3	36871.8	27200.5	29178.9	29237.4	34770.5	NSP3
IKVFTTVDNINL	34089.6	31048.9	34361.8	11836.2	7746.36	8917.84	7140.11	38279.9	20591	21738.7	26962.9	28017.2	32152.1	29481.7	33749.8	28508.3	42432.2	41322.7	33843.4	33843.4	11242.3	18203	14455.1	19719.5	16926.6	18360	37370.6	34820.2	33025.5	34431.7	21320.6	34431.7	37604.6	33160.8	32727	33362	28640.3	25075.6	5448.69	13663	30766	25075.6	37311.6	33913	41115.3	25957.3	35387.3	40224.7	39894	42873	41745.5	31756.6	27889.9	24049.3	34009.3	32982.6	32192.9	40380.8	36746.7	27801.6	37941.4	38701.4	38982.1	38861.7	37505.5	42368.5	43078.5	17761.2	26765.5	32978	35816.8	39585.2	38063.5	35111.6	39120.7	24868.3	43625.4	43859.7	44398.3	16871.2	12130.4	12889.9	39122	37686.9	32887.1	29694.2	33560.4	33560.4	33918.5	31592.5	34709.3	32348.9	31031.4	35065.6	38362.9	36053.2	38362.9	30655	28922.8	23384.8	25357.1	24681.2	27488.7	26650.3	26380	28216.8	27719	NSP3
KVFTTVDNINL	35519.2	32492.4	35914.2	2446.58	2676.95	3082.05	1332.25	28023	6586.65	7668.06	14845.5	17412.6	18185.7	21301.2	27168.8	17500.8	38249.3	38199.7	27717.8	27717.8	2640.99	10117.6	7610.29	8987.19	5547.86	1677.54	34506	29756.6	28085.8	30794.3	15642.3	30794.3	28922.4	21845.1	32022.3	18079.3	36200.9	13741.5	10455.5	2580.65	38837.7	13741.5	39457.4	37080.6	41261.4	26419.4	37102.7	39102.1	36316.7	39900.9	40654.3	29599	33970.3	35763.4	42086.1	30911.8	30216.4	38824.3	36027.4	26428.6	36646.7	38794.1	38739.1	37691.8	37679.2	42553.2	37162.6	16923.3	23047.9	34852.7	37578.6	37878.7	35044.4	33354.8	35632.8	19141.2	42062.4	41307	41765	6535.19	2909.31	4282.74	43305.2	29481.7	24857.3	19292.2	21866.6	21866.6	31470.7	27050.9	32149	29857.6	30441.8	33903.4	32957.3	32473.8	32957.3	26257.6	20709.7	17511.8	10035	9441.21	13859.3	17313.9	15179.5	20637.4	12737	NSP3
VFTTVDNINL	27310.5	23366.3	27104.8	12365.7	3422.99	3733.2	7177.76	33053.7	13424.8	11473.6	29385.8	25947.2	30134.1	3727.92	6258.59	1585.04	37813.1	37235	12615.3	12615.3	17431.4	16677.7	5535.92	18293.6	2540.92	25832	26056	23452.4	26688.9	25185.2	5995.51	25185.2	30772.7	26064	25300.1	35229.1	33301.1	25881.3	20476.8	5398.4	31668.1	25881.3	35438.2	31196.7	42773.3	31020.7	39440.3	32949.8	31270.4	35812.5	34662.7	31409.4	26244.5	29241.8	38725.7	31471	35383.1	42251.8	34900.9	28483.3	33645.5	36325.3	33842.3	34883.6	34952.3	41121.9	38991.4	19169.6	32793	36291.9	38724.4	35195.6	30969	32573.4	33995.3	28273.3	39821.5	42401	41832.8	12293.6	6058.57	6785.22	42801.1	22471.5	23869.5	17998.3	21314.1	21314.1	19533.7	20757.2	26974.9	20082.3	15467.8	24761.5	29154	25013.8	29154	21286.2	19440.1	1835.28	16208.5	14658.5	15908.7	13084.2	13296.3	16266.6	15487.9	NSP3
FTTVDNINL	13462.6	12228.6	13243.3	2306.45	345.02	184.14	293.86	19522.5	2786.38	8112.47	34994.3	31611.6	29248.8	26746.8	28512.9	19650.1	19345.7	17817.4	20172.5	20172.5	18914.9	19720.6	9499.21	29236.8	13713.8	18940.5	29844	25358.5	10165.1	10998.5	170.28	10998.5	24304.4	17740.6	25299.6	28461.1	24438.4	17847.3	7242.59	328.04	22181.6	17847.3	33667.7	26872.3	41330.7	30246.8	38316.8	10448.5	6113.09	8886.44	13902.5	25835.4	21214	9846.96	27684.8	22944.4	31921.6	40396.9	31813	26717.2	35938.7	38068.5	36710.9	34485.8	35702.7	42178.2	22908.7	14842.6	26839.8	31674.9	35023.9	24823.2	12787.8	26368	20926.8	21895.7	23351.9	34416.8	30554.7	9716.46	3074.82	2673.94	38497.6	5187.17	2333.54	303.07	111.57	111.57	17130.6	2258.13	13032.8	8186.45	9978.89	14671.5	1960.03	3358.64	1960.03	1834.05	997.4	4219.67	880.86	895.73	969.15	359.29	609.49	744.77	187.18	NSP3
KVFTTVDNINLH	29209.9	14554.5	31000.9	11670.8	10238.7	12882.4	7510.17	39427.5	21614.9	24217	3895.75	8947.03	7374.8	36670.9	40083.5	35949.6	38119.2	26369.7	17663.8	17663.8	7948.26	3484.87	7936.66	3789.78	13981.6	18313.6	27300.2	18742	21316.4	14967.4	30676.6	14967.4	38287	34880.6	37752.6	33783	42361.6	14359.9	12147.9	15797.6	37892.2	14359.9	35876.9	34277.5	43177.4	27023.4	35910.7	37197.5	44194.6	46212.7	39849.5	38813.4	42978.4	43211.5	43679.7	39286.6	38609.8	41703.6	38980.4	35049.7	37726.5	39271.3	38238.1	41611.2	37958.2	42756.7	36032.5	20258.9	39701.5	39676.6	36588.8	43727.5	44052.3	41892.1	43218.1	33776.4	43706.7	42113.4	43759.2	17556.1	22790.8	15699.6	45418.1	40457.3	25640.8	21948.8	40355.9	40355.9	37582.3	38112.6	36437.9	31785.1	31286	42073.8	43740.3	41667.9	43740.3	23790	25347.5	23749.4	30999.9	13661.2	35263.5	25162	24292.3	27497	33508.5	NSP3
VFTTVDNINLH	27841	13479.9	30061.5	33763.3	27806.7	27629.2	29033.8	44183.6	36172.4	36951.2	28142.4	27647.7	19917	27351.4	31763.8	22610.7	36299	22527	12677.9	12677.9	28079.4	9871.6	12204.6	14233.2	13584.4	41845.9	20669.6	16558.5	19051.3	15773.7	36272.7	15773.7	42253.1	40496.8	38714	45064.7	43375.9	27356.7	25486.1	21610.2	37262.8	27356.7	35173.2	34676.2	45671.9	38202.6	42815.9	35845.9	43518.4	45592.9	39059.4	43025.4	42423.5	42697.5	44174.5	42896.2	44023.2	45381.3	41657.6	41426.5	40785.6	41855.9	40657.4	43925.7	40683.4	44694.2	36833.1	29266.8	45794.6	44939.1	41342.8	44082.8	43765.8	43650	43695.3	42595.5	43817	43636.7	44851.2	27872.7	30229.1	26563	46309.3	41357.1	26574.2	22549.4	41393.8	41393.8	36565.1	39294.6	36238.2	32190.8	24983.8	41379.9	44672.9	41712.6	44672.9	24332.3	26042.2	13290.7	37934.4	17877.2	40115.1	24707.7	27949.1	26110.5	39125.4	NSP3
FTTVDNINLH	10375.9	3710.17	12244.9	21588.5	8913.59	6708.42	9915.81	39480	23759.4	33441.9	23327.2	22335.5	13089.4	41342.8	42204.7	39181.7	12564.8	1924.04	8915.23	8915.23	26296.2	8229.25	11083.4	18920.3	25780.4	38800.3	19998.2	11899.5	2135.17	1152.17	10668.2	1152.17	37430.5	34582.6	36344.2	42721.1	40030.6	12467.2	16536.9	10117.8	29115.9	12467.2	31980.7	27091.6	43866.8	33202.5	37469	16847.3	35351.3	39149.9	24559.2	41108.6	40591.5	36665.3	39183.4	38294	41047.7	44072.3	38542.2	38113.4	37721.2	39012.9	38270.8	42202.4	37333.8	42490.6	20024.4	22802.1	44873	41320.4	36878.9	40152.9	36774.6	40951.5	39598.9	40649.9	32618.9	37550.2	38063.5	19024.5	22339.3	12685.1	44594.2	32883.2	6437.15	4008.33	21814.3	21814.3	33602.2	26569.6	26119.8	20226.9	21540.6	38943.8	32716.1	30815	32716.1	4884.16	6293.83	14406.9	22700	5522.7	24307.6	8205.25	11331.6	6626.47	19584.5	NSP3
VFTTVDNINLHT	16618.5	14515.8	21046.2	27673.7	22461	21469.7	21203.3	40304.8	28906.8	38541.8	36207.2	33914.5	34987.5	30378.6	33743.9	30828.6	43932.3	38436.8	27883.8	27883.8	28179	24091.3	21393.1	28105	24666.8	44728.5	33352.6	31866.1	32188.7	30680.5	23312.5	30680.5	41998.8	38801.2	37895.9	42972.4	43920.5	37753.9	37579.4	40361.6	42325.9	37753.9	41517.2	39596.4	45709.5	37118.8	40674.2	42526	44878.8	46604.9	42830.8	41832.8	42771.5	42889.7	43916.7	44040.4	44442	44551.8	40097.4	41584.6	39885.3	41494.7	39916.8	42139	40624.9	41917.5	44695.6	34610.6	46486.5	43646.7	42220.7	44363.7	42369.4	43769.6	43119.5	43372.7	41838.2	44208.4	44536.3	35911.9	38803.7	31900.9	44185	43959	37680.8	37602.2	44399.2	44399.2	28030.2	27309.4	41846.4	38650.3	35672.5	40203.8	41966.1	33646.6	41966.1	36962.8	39539.9	27924.6	35558.5	32289.5	38703.9	39023.9	38731.6	39397.2	36904.1	NSP3
FTTVDNINLHT	5713.49	8024.21	8167.16	17831.4	14430.1	12098.8	9329.51	33472.6	21365.2	36553.6	36551.2	36398.1	33596.4	42359.3	43861.6	42258.2	39962.7	28988.2	32567	32567	30229.1	27754.4	27978.7	34349.9	38246.4	44359.4	36453.3	33776.1	23197.8	23080.6	8529.31	23080.6	40128.2	36542.5	37056.9	40924.9	43128.9	33380.4	35212.4	29373.4	40964.3	33380.4	41581.4	38644.5	45648.2	36641.1	40163.8	37399.3	40898.3	43850.2	38634.5	41939.8	42104.3	39924.2	41035.7	42433.2	42766.9	43999.4	38587.7	40007.2	41320.9	42794.6	41833.7	43095.8	41981.5	42921.2	39951.4	34538.4	46283.8	42390	40782.1	40697.9	36934.9	41864	40222.9	41040.2	32125.7	40473.1	40052.7	26989.2	30690.8	18778.9	42852.6	41338.3	24565.3	24448.9	35093.3	35093.3	33013.7	14171.9	38574.7	35176.6	36341	38681.7	30835	21317.8	30835	24403.5	28762	33969.6	20852.7	18217.4	25053.9	28864.9	28491.6	29040	23002.1	NSP3
VDNINLHT	35459	31365.3	37996	42127.6	41047.7	40376	39453.1	47217.5	41994.2	46650.8	43248.5	43131.7	43138.7	44980.4	45717.4	44868.1	47417.7	46361.5	43681.6	43681.6	38691.4	35066.4	34153.1	44126.7	41536.5	47195	45629.9	45623	43806.6	44729.5	43900	44729.5	44006.6	41436.8	39620.8	42936.1	44770.2	43751.6	41697.7	46888.6	46012.6	43751.6	40431.9	38353.3	48146.1	43011.4	44845.8	45306.7	46735.2	47513.2	44657.9	19093.6	45662.5	45328.3	44483.4	43805.2	29132.9	34047.6	24971.1	20626.9	38094.4	40579.2	37336.6	40351.5	39684.3	35100.1	48161.7	30844	47094.6	37896.3	35846.2	44318.1	42728	42206.5	42540.3	41857.7	45023.3	46586.7	46874.9	44081.9	45622	42125.8	45926.6	46704.3	45130.6	45435.3	47368.4	47368.4	39990.8	36248	45358.7	45030.1	44522.4	44827.4	45772.3	39681.3	45772.3	44887.6	45663	42081.1	43726.1	43111.1	44821.6	44935.2	43795.2	45805	44117.6	NSP3
VDNINLHTQV	30405.6	22167.4	31822.7	25924.5	13754	8912.24	14112.4	41942	26925.9	33225.8	35548.5	35867.2	35320.7	30401.3	33201	28748.4	37693.4	36037.2	31984.5	31984.5	15369.5	18454.6	8700.72	28792.6	20711.5	34368.5	33276.6	32769.6	30080.7	32395.5	9967.55	32395.5	33377.2	29397.3	22534	18665.5	29165.7	28676	20303.7	32397.3	38631.9	28676	33704.8	25474	43366.6	30252	35181.9	41666.6	40624.4	42387.3	40452.9	2395.86	35515.8	33072	30732.1	26415.7	6433.53	16434.5	9276.97	4014.49	23700.4	28507.4	23975.3	23326.4	27162	20753.6	43344.5	11211	36021.2	11297.5	19431.3	31696.9	31021	21756.4	29387.7	15942.7	34325.7	38015.8	39387.4	31304.6	32370.6	26798.3	35432.9	38756.3	28526.8	33783.7	36581.3	36581.3	32074.6	31607.8	26091	30528.5	33974.7	31180.9	37512.4	34590.1	37512.4	26836.3	27812.4	27166.1	14307.5	21663.3	22852.3	29012.4	28154.9	26254.2	31644.1	NSP3
DNINLHTQV	33519.4	22650.2	35386.9	32652.8	20206.8	13382.2	20746.4	43846.4	31676.3	35041.3	39016.3	38873.9	37025.3	31978.7	34862.1	32693.1	20014.2	16486.7	27493.2	27493.2	20634.3	25208.3	13954.4	30500.8	23643.3	36607	18005.1	20425.7	15899.6	22152.1	1531.19	22152.1	33030.5	28589.2	10622.3	26166.2	7589.89	34148.7	26219	36501.8	30000.7	34148.7	12045.5	5517.63	44393	32416.9	35676.8	28824.3	28983.8	34115.4	33291.3	18003.8	25876.3	14387.2	12758.7	32783.7	21189	29290	23443	15577.8	28668.8	29512.3	29701	31442.4	27159.7	27817.2	42189.1	18401.2	38974.9	23425.5	29061.7	9931.7	26102	5773.58	12468	15247.3	21588.9	31525.2	31923.4	38453.9	38929.9	37322.5	20374.5	37206	24523.7	30185.3	32608.3	32608.3	32563.5	34280.4	15940.8	22443.5	27230.6	27975.7	34696.5	36379.6	34696.5	20561.2	15870.9	21053.5	18233.5	23026.2	25261.6	21725.8	22435	17655	29982.9	NSP3
VDNINLHTQVV	33585.8	28876.8	34547.4	22498.5	11592	14557.1	18938.5	40547.6	19728.3	30188	35506.9	37620.9	39119	35756.4	37161.7	34364.7	41057.5	39413	38275.8	38275.8	17700.9	25477.9	20534.7	36534.2	29529.9	29432.3	40438.1	39833.2	35189.1	41371	24900.1	41371	30732.1	25360.7	18601.6	26689.2	29418	22898.5	24665.5	31044.5	38834.8	22898.5	35894	29644.2	46452.3	38127	41966.1	41652.6	41168.2	43213.9	40857.6	7403.03	41010	35720.8	36444.2	35724.7	19012	28154.3	16904.1	9498.7	33404.3	37920.5	33607.3	34004.1	37122.8	30745	40449.9	23765.1	42000.6	22526.5	29861.2	33792.9	33142.5	28729.7	30017.6	26129.7	37745.3	38099.8	40375.5	36461.6	36582.5	35517.7	40630.6	32990.8	28312.2	26449.2	33962.2	33962.2	33855.4	33016.2	31696.9	31838.2	34012.9	29887.3	39822.8	36363.1	39822.8	27856.1	24127.8	26289.1	18866.9	18964.1	25822.6	22078.4	22042.1	27025.1	24873.5	NSP3
DNINLHTQVV	28575.9	21450.2	30536.5	27355.8	13070.5	14163.4	22240	42557.8	24207.6	35207	36712.2	39025.2	39093.2	35791.2	37935.7	37827.8	23305.5	18946.7	32933.8	32933.8	20378.9	24626.5	17642	35228.4	30731.7	37878.2	28843.7	29402.7	17069.2	30463.9	4234.9	30463.9	28743.4	24510.7	6551.54	31051.6	12539	27975.1	27748.4	38278.7	32302.4	27975.1	20901.7	11584.6	45265.5	34777.3	38725.2	33342.9	32666.9	35710.4	34553.8	25829	32073.2	21817.2	19542.2	37250.7	29802.4	36283.3	27839.5	23327.4	30667.6	32892.5	30643.1	32864.3	31097.6	30824.6	40929.3	25833.5	41625.6	28892.1	32949.8	17355.6	27831.7	11953.3	15937.7	22535.3	26468.1	33581.1	35492	37363.7	39662.4	35431	29396.6	36314.7	26965	32680.3	36865.8	36865.8	32721.4	35390.4	23430.9	26728.2	30052.4	27832.9	39398.9	36805.6	39398.9	24687.6	22099.9	25709.1	24756.9	26459.5	30960.3	26441.2	27352.8	23617.2	33442.9	NSP3
INLHTQVV	36521.2	31164.7	37784.9	32094.4	24387.9	26688.3	26858.4	44385.3	30988.8	37722.4	39736.7	41166	42045.6	35967.8	37927	35803.2	44017.5	43166.7	39000.7	39000.7	22528.9	26095.8	20573.2	37973.4	27954.2	39249.6	40882.4	41527	39730.3	43712.8	33867.9	43712.8	33800.5	28861.2	12603.6	29413.8	23171.4	31711.3	15752	35587	36241.3	31711.3	33034.4	28473.8	46303.3	36806	40660.9	41877.2	41124.2	43891	42048.3	19985.2	37860.6	32750.4	28224.1	39948.4	27958.5	35801.3	28606.5	18142.8	39347	41590.9	40452.9	40031	40964.8	40507.7	42692.9	21502.2	39936.3	28463.9	30874	21755.4	32308	18732.5	25205	13500.7	38154.2	38924	41905.7	36450.1	37413.9	32912.1	38812.5	30498.9	30963.7	26839.8	31274.5	31274.5	29529.6	29670.2	22849	25554.3	27697.1	23601.1	32943.4	29219.4	32943.4	25867	19193.5	15248.1	15180.9	20761.9	22585.6	14545.2	18453.4	21503.4	30903.4	NSP3
DNINLHTQVVDM	35087.6	27034.2	36360.3	37581.1	30302.5	32015.7	34724.3	46335.9	39744.5	41113	39231.8	42179.6	41877.6	40649.9	42537.5	42279.2	35487	27411.5	35208.2	35208.2	34675.5	30322.2	24856.5	38591	35780.8	43812.7	34855.7	35012.9	26656.3	36420.2	30463.9	36420.2	35530	32319.2	16472.8	43781.5	27869.7	29440.6	27210	39689.9	33568.4	29440.6	26263.8	20148	45817.9	36380.4	41940.7	35059.5	40332.3	42560.5	35679.5	37650.2	38897	33526.3	38121.6	42860.9	39996.8	44673.4	40473.1	35276.4	37835.6	39100.4	37445.5	40721.7	37918.4	42309.8	43787.1	31021.4	44645.4	43407.9	43428.5	39220.7	41849.1	34310.1	37962.3	39067.8	44493	44090	45582.6	39938	42160.9	38719.4	41238.2	42947.7	36334.4	36187.6	43437.5	43437.5	37933.2	42669.8	36569.8	36238.2	34827.8	40326.6	45567.7	43082.2	45567.7	34342.8	34833.8	27545	41187.4	35542.7	43073.3	34349.5	37358.5	34564.6	43338.9	NSP3
INLHTQVVDM	30934.2	22101.1	32467.1	8839.83	3327.14	12716.4	13118.8	38102.2	10501.3	17362.7	27772.1	31808.5	35003.8	30170.6	35186.1	31942.3	40583.6	35528.5	21963.1	21963.1	20949.7	13210.3	9292.74	30024.1	19029.7	28792.6	36560.7	34807.4	28571	34339.5	29397	34339.5	30298.2	25065.3	14442	30485	26296.8	5106.87	3907.15	16416.2	23877.2	5106.87	30564.6	25501.3	43771.5	31613.3	38357.1	28223.8	32469.9	36914.1	33001.6	23406.8	31867.5	27611.5	34223	32173.4	27891.1	39133.8	33489.7	21977.3	35552.7	37564.4	37426	37583.5	36239.4	40935.5	32864.7	12579.9	30668.3	33146.1	34507.4	34931.9	36936.9	28964.1	35442.5	22339.6	41748.7	40420.1	41884.4	21583.3	23086.8	15083.9	40743.7	30693.8	21733.1	16074.1	24925.5	24925.5	29500.2	30588.1	29299.8	25869.2	24875.3	31027.1	33300.3	31756.6	33300.3	17372.5	19497.4	14143.8	18269.5	14123.6	23339.5	13804.1	16606.6	17939.2	22441.6	NSP3
LHTQVVDM	38528.4	33296.4	39210.6	33917.8	27024.8	33256.1	34330.2	45979.3	35244.8	39321	40502.9	42684.6	42773.3	36993.6	39613.9	35637.8	44983.3	43207.8	35810.2	35810.2	36563.5	28950	26410.6	41201.2	31215.3	44117.6	42138.5	42334.6	39041.6	43439.8	41453	43439.8	36047.3	31708.5	22612	40557.2	20572.5	30172.9	9246.21	40586.7	6033.39	30172.9	28226.5	28227.8	43201.2	33700.8	38263	33589.4	34075.9	38621.9	35132.1	34201.5	5282.89	6343.54	16831.1	39402.4	37245.9	42207	39387.9	31154.2	40603.8	40834.6	39939.8	42118.5	39552.7	43440.3	43826	25827.3	35908	37023.3	40247.3	37044.5	38132.8	32616.7	37270.1	31292.4	44290.8	43256	44552.7	41983.3	42154	39273.8	34345.8	39451	36910.5	29499.9	36521.2	36521.2	31065.4	37965.6	29107	23702.9	14218.2	28101.6	38708.9	36663.3	38708.9	30867.7	28458.4	14984.3	39352.1	34886.2	41332.1	26107.1	30112.3	27895.9	38932.4	NSP3
INLHTQVVDMSM	20798.1	15527.5	21035.3	23250	13498.1	16073.6	15819.8	40835.5	27213.8	30414.5	31869.8	33394.5	33947.9	30566.9	34073	30072.9	38580.2	34325.4	23533.3	23533.3	18588.9	13941	10148	29179.2	17061.2	24963.2	34827.8	32509.3	26194.6	30003.3	21926.3	30003.3	29060.5	23374.4	11433.4	35337.5	26683.4	13457	7545.27	2320.62	19524	13457	29148	24294.7	41697.2	28029.9	36914.9	26762.1	33363.1	37265.6	30892.7	26294	22879.2	22903.7	30369.8	36689.5	32995.1	40920.4	35215.4	25291.9	35425.6	37984.5	37679.2	37544.5	36790.5	41078.8	36509.7	17623	36202.5	34770.9	36956.4	35630.9	34208.9	30491.3	34361	23974	41238.7	41109.9	42100.2	8117.12	6459.41	6026.99	38005.1	33775	23085.6	14153.3	24363.6	24363.6	29233.6	28815	33527.4	28326	26710	33744.6	35265.4	31017.3	35265.4	20567	22951.6	17429.9	18616.9	9946.98	21713.1	11828.3	14024.2	18750.9	26596.4	NSP3
LHTQVVDMSM	11703.9	9141.06	11503.5	16793.6	6872.25	6078.47	7593.59	37176.2	20346.3	25449.2	26327.3	26254.4	26097.8	16428.1	20790.9	14949.6	27252.4	20267.4	14360.6	14360.6	11100.5	7369.86	4708.11	24780	7571.11	17398.8	30594	26367.2	13160.8	17286.6	6322.64	17286.6	17770.6	11589.1	14107.8	25946.9	8073.07	3369.92	362.28	357.97	616.02	3369.92	16164.5	12922.2	28931.5	16090	26200.5	10399.3	14575.1	18924.4	14209.3	23343.3	441.06	471.22	4720.66	24844.7	24504	33549.1	26427.4	17370.4	26498.2	28391.9	28894.6	28384	25483.7	34242.6	25532.8	8341.49	17326.7	19719.9	24839.8	26540.3	22132.7	19961	25980.9	13706	29871.5	32055.5	32327.2	2824.99	2249.64	1394.4	20113.9	26738.3	10182.3	4050.97	9722.88	9722.88	21455.3	19319.5	14844.7	9966.04	5858.98	18331.3	22814	21205.3	22814	7610.45	9495.62	4143.71	9862.1	2975.59	12516.2	4355.97	6540.36	7158.22	14305.1	NSP3
HTQVVDMSM	5415.83	3783.5	5486.08	14549.7	5573.85	3569.09	4381.2	35639	16672.2	21254.5	23233.7	19348.2	17688.3	21092.3	24312.5	14516.2	6523.53	2878.12	6671.15	6671.15	1788.04	2467.23	2068.76	15601.7	3454.32	3192.6	21111.2	13865.5	2172.94	3862.3	526.97	3862.3	6482.02	2505.68	9133.65	23545	10300.3	1413.49	460.58	35.06	7560.55	1413.49	18868.1	10993.7	36410.3	20174.9	32089.2	588.39	1961.13	3491.67	1971.84	21606.2	20682.1	5772.21	20131.3	20751.4	22827.5	34627.1	25241.3	15176	29041.6	31845	31482.6	30757.3	28852.4	36018.1	12877.4	8918.42	24434.7	27465.2	27468.5	22644.8	15059.2	21639.7	18708.3	16652.5	20267.9	24878.6	24179.8	1918.26	758.19	521.69	31216.7	10661.8	1859.71	116.19	261.61	261.61	15323.2	5743.37	13227.2	5930.16	8960.2	17352.2	5671.55	6721.72	5671.55	998.91	743.22	1319.74	862.19	218.11	1521.31	111.36	390.78	555.41	1629.15	NSP3
TQVVDMSM	29287.4	22827.3	29214.6	28165.2	20689.3	13450.6	12433	44133.4	31448.9	35212.4	39710.9	39942.8	39331.2	36276.6	39312.5	35378.9	37656.8	33683	33273.3	33273.3	28952.5	21820.5	16820.4	38297.3	26237.4	35452.8	41282	39589.1	27952.7	38032.2	31380.5	38032.2	27489.3	22572.8	18495.6	25942.4	17511.2	1992.73	147.21	17695.5	7716.58	1992.73	14370.6	13032.8	43011.9	29099.5	38555.1	18405.8	24311.8	30445.5	26247.3	15890.7	20576.5	7854.48	23316.3	19322.7	15454.9	31380.2	23283.8	11106.5	32102.4	32624.9	32634	33720.2	30220.6	37407.4	31943.7	6684.51	20512.3	24653.7	23720.6	34015.2	35699.6	23312.8	34271.9	16881.4	41950.2	39905.6	41164.2	27629.5	25982.9	22713.7	36582.9	30623.5	18294.8	7548.29	12761.5	12761.5	28585.2	29076.8	32822.1	30992.8	25708.3	31817.5	25233.2	26300.8	25233.2	10530.1	14576.2	13505.5	23622	16663.7	25085.1	10473	17441.2	13739	25321	NSP3
LHTQVVDMSMTY	2217.48	1446.57	3328.83	29331.2	25937.4	21948.8	20982.8	43472.3	33330.6	37710.6	13154.5	15477.6	9593.1	22273.5	26992.7	21190.2	13105.2	2675.79	410.08	410.08	20267.2	1052.73	1810.7	23944.5	4350.69	20142	29779.5	24414.8	6636.16	5566.38	27185.6	5566.38	34263.8	30489.6	30270.4	37160.5	25289.2	238.8	151.42	841.94	356.92	238.8	8690.84	9265.94	26990.7	18613.7	30347.8	2122.34	31058	36089.1	6474.73	35015.9	8682.95	15645.4	22002.3	36378.4	36206.4	39275.9	32296.1	31080.5	23452.9	22933.7	21701.1	32760	20565	36649	16986.6	8415.46	38690.5	29810.1	28736.5	36524.3	37060.6	31136.7	37952.9	28689.6	36125	37252.7	37432.1	14098.6	22184.2	9188.46	31152.5	40957.6	7766.84	1733.79	29149.6	29149.6	31312.4	34593.8	21829.7	10880.2	6343.12	34256.3	37767.7	35413.3	37767.7	5376.02	9160.57	6948.21	30431.6	3820.32	35042.9	7501.64	11363.9	8501.39	31868.8	NSP3
HTQVVDMSMTY	495.73	560.52	738.84	32611.5	28790.7	23033.2	21955	43532	35154.1	39528.8	7582.91	9559.32	2646.31	32674	35883.9	28387.9	2663.08	341.71	201.83	201.83	10724.4	334.1	1335.29	19397.4	4272.78	11089.7	28251	19025	1679.77	1535.9	18082.1	1535.9	32170.6	26872.6	31051.6	35878.8	33063	218.44	248.46	41.57	8987.29	218.44	10392.4	10751.8	36797.7	23607	34879.8	547.16	26859.8	33188.1	3241.19	36054.4	34228.2	33981.3	37120.3	34274.5	36028.6	40122.1	31947.2	31422.7	24561.4	25870.4	22736.1	34115.8	23160.9	37772.6	12791.7	8880.19	40783.4	33728.2	28840.6	37226.1	37121.6	34261.5	36554.8	30767.7	34520.5	36047.3	36502.6	2692.4	4660.92	1379.93	41255.2	39010.4	2956.33	644.89	23196.8	23196.8	31602.7	29438.6	24109.3	10189.2	15810.8	39806.4	35959.3	33719.8	35959.3	2690.13	3154.82	7860.17	18467.6	591.04	24727.2	1452.53	2462.01	3000.77	23799.6	NSP3
TQVVDMSMTY	3949.87	1819.7	4726.48	24013	20401.6	10714.9	9411.54	42087.9	27397	33925.8	4576.52	6271.81	807.74	22172.2	28557.7	24233.2	1388.6	160.41	76.2	76.2	16712.8	220.57	665.35	20549.4	2804.59	10295.4	27564.7	18408.8	722.28	715.75	15754.8	715.75	29535.6	26245.1	31353.7	21559.3	24749.7	14.3	12.11	334.08	1352.17	14.3	1983.67	3187.32	26215.3	12257.5	27443.5	295.28	23009.6	30181.7	1598.17	21213.4	19647.3	19988.9	26058.3	18768	21890	28627.3	16739.6	15407.5	7427.49	6359.89	6658.67	18391.1	4247.89	24139.5	7677.77	775.35	28786.6	17152.7	10959	34303.8	35955.8	24662.8	35117.2	18389.1	32157	33482.1	34642.5	13380.5	16116.5	6259.27	34153.8	36515.2	1612.13	329.97	17789.6	17789.6	27874.5	28486.7	19748.8	9923.86	8338.87	36154.4	31849.2	32358	31849.2	1075.49	1974.42	4525.41	20203.7	1022.25	26514.2	2240.63	4296.29	2112.42	20760.4	NSP3
VVDMSMTY	453.3	581.54	964.31	30215.1	32048.3	30517.3	23913.1	35785	30809.6	37536.8	15310.9	18925.2	10592	36017.3	38630.3	33206.8	24509.1	11555.8	1118.44	1118.44	27322.7	2061.5	7536.86	30074.2	11484.5	24223	35314.2	31287.7	14736.4	19274.4	37853.7	19274.4	33029.8	27474.2	33525.6	39875.8	34339.5	2935.04	1170.09	2494.99	15653.3	2935.04	15098	17507.6	42532.9	33441.9	41035.7	3552.64	29625.6	37171	3308.43	33646.6	38795.7	36310	41295.4	38901.2	40311.4	43925.7	36749.1	35002.7	33600.3	35135.9	29611.2	39580.5	33632.4	42037	20617.8	16803.8	42458.9	40230.8	36893.3	34954.2	35102.4	33313.3	36505.4	30941.9	41071.7	39250.9	41291.4	24966.5	27129.4	18361	44960.5	33727.1	6475.01	736.96	22293.5	22293.5	16986.2	4784.78	25952.8	14174.5	15124.5	35006.1	21042.1	6222.74	21042.1	4556.61	5974.66	4039.85	18897.8	1210.88	23816	1711.64	2984.84	7680.43	19436.5	NSP3
VVDMSMTYGQQF	6216.41	4878.99	7620.5	26609.3	24576.2	19840.4	16959.6	30978.1	27550.7	32930.6	26525.7	27177.9	24720	6779.64	10447.3	8643.67	27551.2	24614.6	12168.1	12168.1	24720.5	9532.57	6074.98	25830.1	3750.86	9578.89	33343.6	30667.6	25471.5	31410.4	35122.2	31410.4	26190	21530.2	20280.4	32597.3	32936.6	2260.38	992.67	128.39	21284.4	2260.38	21671.5	17850.3	36789.3	24602.6	36952.4	20198	36317.1	41216.4	18991	14015.4	33148.3	36987.2	40266.5	37113.9	28722.9	39451	31085.9	19519.5	16878.5	20899	17945.6	26228	18917	36960	26465.2	12474.5	38815.9	30371.1	35384.2	33480.2	31673.2	28314	31963.1	18608.4	42316.3	40133.8	42560.1	1609.5	1052.81	1149.7	44128.1	25897	9711.32	2596.7	16520.6	16520.6	16977.4	2468.78	27489.6	20344.8	19580.5	31705.8	25049.5	5922.14	25049.5	9633.35	11755	8294.78	17882.1	3148.52	19144.1	3274.32	3876.24	10632.3	16318.1	NSP3
VDMSMTYGQQF	20988.3	12055.2	21748.4	34139.4	31337.5	26631.8	26576.2	43339.8	35897.1	37449.5	31968.6	32096.2	28019.6	4516.02	7528.55	7162.79	28172.5	27163.5	14306.8	14306.8	25441.8	10655.6	5828.5	27882.3	3217.36	10045.2	32994.4	32738	28561.1	32011.2	34871.9	32011.2	28851.2	24982.4	18761	26245.1	30703.8	3177.57	738.06	66.85	19671.3	3177.57	13020.4	10448.4	35508.9	24360	36791.7	20233.2	36697.1	40857.6	22526.5	2351.51	29145.5	36042.3	39230.1	29280.1	6709.29	27229.1	19258.6	4154.03	5601.36	8428.12	6730.74	11388.7	7149.47	29197.9	25392.5	3563.26	37657.2	20427.5	30703.5	30338.6	29533.4	23848.5	28116.8	14633.2	40659.6	40393	42660.6	1057.72	514.94	674.3	42204.2	29538.2	9385.4	2153.71	15577.4	15577.4	28422.1	26758.9	27103.3	21255.6	22895.1	36232.3	35228.4	32154.9	35228.4	9339.21	10493.3	9868.72	16241.5	2242.26	18564.4	2295.97	2986.26	8899.14	23386.3	NSP3
MSMTYGQQF	5000.9	2136.51	5608.33	20414	15159.4	5573.79	4997.33	34805.6	21902.6	21290.8	18155.8	16601.2	10083.1	237.84	513.28	225.46	5779.46	3614.17	530.53	530.53	3641.29	952.21	414.19	9815.37	87.83	136.95	19714.4	14114.8	4871.23	6871.66	9409.09	6871.66	4535.9	2614.32	2535.9	13777	4653.92	28.63	3.79	2.56	546.01	28.63	4534.23	1993.46	15460.1	6560.12	21515.5	54.15	3424.73	7793.27	333.56	5622.42	9030.57	7404.39	16905.2	15838	13754.8	27324.2	14051.4	5298.98	5271.07	7204.52	8121.6	8286.61	4873.39	22877.2	1460.8	1182.27	17902.6	8411.82	10939.7	6727.25	8521.66	5670.75	7163.79	1793.16	13648.9	16027.1	17066.6	48.04	17.58	13.11	27448.9	4534.18	97.95	4.5	33.4	33.4	8693.38	4433.81	2436.91	860.11	921.97	10407.5	3139.5	5515.54	3139.5	39.85	37.4	106.61	703.69	25.18	1078.81	7.62	21.25	36.31	912.95	NSP3
MTYGQQFGPTY	765.46	693.47	1088.71	19740.2	17968.8	13565.3	10353.4	38204.2	25469.9	29381.7	1157.76	1435.76	347.91	16393.5	21087.7	10127.6	2834.61	584.41	15.34	15.34	3998.71	52.51	283.21	5553.86	444.28	571.71	11975.7	5506.95	1432.49	218.89	8297.74	218.89	28069.4	22714.7	29154.9	25642.4	25839.3	162.87	71.86	4.76	5470.19	162.87	6784.11	6010.06	26937.2	14103.4	23554.9	480.29	22641.3	30603.6	3322.1	31516.3	30074.5	31688	30939.6	30267.7	30691.8	34534.7	26439.2	28483.3	21154.7	22311.6	20793.2	31801.7	19406.5	33439	9532.68	6431.65	36156.3	24170.1	19478.6	21731.4	28734.7	19853.3	26609.1	13956.2	21316.2	26657.8	27034.8	185.34	668.26	134.41	32710.8	31733.9	1608.5	156.86	11253.2	11253.2	28282.2	28430.1	12449.2	4666.27	8193.71	36230.7	31009.3	32426.7	31009.3	1226.85	633.92	1611.74	10788.3	146.91	17651.8	475.54	858.45	952.27	14265	NSP3
YGQQFGPTY	6259.13	1420.17	8083.56	33971	34671	28249.8	22031.6	40213.8	36052.4	34792.4	25210.8	24375.5	16210	15869.4	19932.5	9236.91	24411.4	19618.6	297.36	297.36	10041.6	374.89	1088.32	22785.8	1209.99	12840.4	30217.3	23665	21224.6	20344.5	37863.5	20344.5	23541.7	15890.3	22915.9	28865.9	19896.3	491.91	26.59	364.88	2317.66	491.91	4283.24	4073.78	31780.7	21658.9	31891.2	138.32	13974.8	22488	907.08	25181.9	25661	22843.6	25648	29335.9	26406.3	31762.5	25104.3	20155	24124.4	24136.7	22879.5	32536	20988.3	35475.1	5820.31	6114.94	31102	27215.9	19943.3	19375.4	23767.9	17438.4	22060.7	12509.7	26128.3	24447.9	27482.5	10871.6	10113.7	5569.63	32774.2	18968.2	1392.5	24.53	2933.26	2933.26	15707.8	14630.6	10367.8	3661.76	2021.46	24408.8	15537.5	16550.3	15537.5	472.04	389.31	202.04	13766.5	500.38	17412.4	51.28	344.25	406.12	13514.3	NSP3
MTYGQQFGPTYL	5532.87	3315.14	6762.42	650.76	177.82	165.58	205.93	17601.4	1536.93	2439.76	8044.64	6789.11	5706.58	7150.16	9421.62	3273.22	11477.3	6573.06	685.56	685.56	2339.4	839.71	1044.11	2548.24	1618.33	1263.6	6495.78	3869.16	2604.16	1562.6	31.29	1562.6	17188.5	10542.6	11194.6	9758.39	15772.6	1678.41	783	43.53	15233.6	1678.41	18832.4	15376.5	28634.7	12756.2	22529.9	11624.1	17014	23121.8	18761.7	12407.5	9198.11	8268.61	20579.5	14400.6	17763.5	30176.8	19428.9	10277.7	24236.7	26913.4	25930.6	24337.8	24491.3	30999.5	18622.5	4826.32	11031.4	17407.5	21816.7	20276.6	18770.2	19436.7	20571	9857.62	20830.3	29130.4	28388.9	780.57	511.27	587.52	27709.1	9818.87	1725.89	854.12	1260.11	1260.11	15108.5	9539.59	5430.68	4386.38	10685.1	13916.4	13223.3	15491.5	13223.3	1592.21	710.15	2344.34	438.67	230.52	898.13	869.32	669.14	893.98	747.96	NSP3
YGQQFGPTYL	21977.8	9622	22435.3	1454.43	182.44	271.88	446.82	26233.1	1116.41	6915.89	29999.4	28883.3	28974.8	9881.01	12409.2	6182.47	34932.3	32755.7	10677.6	10677.6	10773.7	5444.27	3576.47	20160	4487.81	17448.2	29210.5	27761.9	24075.4	29595.8	13140.1	29595.8	14286.9	7475.46	8313.29	8122.39	12526.4	718.21	300.35	8785.39	12301.4	718.21	20845.9	16895.3	32083.3	11020.1	26749.9	18111.2	17380.8	24178.5	23390.1	7949.29	4398.73	2103.59	15082.7	5923.74	8365.44	25179.4	13288.6	4285.52	22801.9	25965.7	24074.1	21047.4	22805.3	29135.1	22555	2717.48	3507.08	14199.4	16332.6	20532.3	18537.3	19191	18335.4	10796	30832	31440.4	33584.4	20603.5	15630.6	13323.4	28345.9	5308.45	4037.45	2173.11	1580.93	1580.93	9223.12	5744.3	8264.86	8331.75	7770.71	6611.79	7324.78	6243.57	7324.78	3841.92	4317.72	1605.81	4070.57	5645.59	4838.3	1366.47	2310.05	3047.3	1579.14	NSP3
YGQQFGPTYLD	33661.1	20001	34567.6	13757.3	6518.95	5464.39	4556.85	39083.1	15437.5	25168.3	37566.4	37060.1	38466.8	21901.1	27264.8	23262.9	43549.5	41423.4	25997.5	25997.5	25747.2	17752.5	10934	29804.3	16728.9	32747.2	36346.9	34637.2	37711	31647.2	27150	31647.2	36214.3	30808	25933.4	19575.6	30697.8	16580.9	7752.82	31621.9	29401.4	16580.9	28168.6	27118	38174.1	21251.5	28297.5	33461.4	37205.6	41887.1	36816.8	24484.2	22578.5	19787.5	26020.6	22595.8	20651	27638.4	23317.3	18035.8	33474.1	33383.7	33722.8	34169.4	31875.4	34441.8	41343.7	10121.2	24510.4	23528.4	25322.6	34970.5	34816.8	29393.5	34533.6	22107.6	38021.9	41245.8	41927.9	25368.1	26951.3	16992.9	32063.5	31155.9	29675	22795	30718.4	30718.4	27389.8	29093.5	32582.5	31211.9	27731	27054.4	35581.2	31342.5	35581.2	27409.7	28410.1	16885.1	29971.8	27167.9	31528.2	23646.8	25497.7	26383.7	24987	NSP3
FGPTYLDGADV	26607.6	24675.1	27135	8813.48	4726.53	2530.96	2530.47	25198.8	11529.1	22648.2	38476.3	40421.9	39249.6	35380.4	36719.3	32365	35936.3	32366.4	32907.8	32907.8	28925.6	25545.5	21747.9	37751	33902.4	39187.6	38923.1	37416.3	28055.1	34833.1	2585.66	34833.1	27462.6	20575.4	30801	29468.9	35763.4	27708.8	21443	17497.2	36845.8	27708.8	39322.3	34781.4	43796.1	35045.9	39337.2	36554	36018.1	40036.7	36385.1	35679.1	37614.8	33983.2	31560.7	39502.2	37902	40157.7	36353.2	34257.1	38900.8	40419.2	40048.8	40050.5	39443.3	41895.3	35627.8	30463.5	40836.8	33742.4	35396.9	25733.3	26576.8	27107.4	27487	23336.5	27557.8	33578.2	34271.9	29541.1	29305.5	28751.5	39541.2	15132.1	19562	14074.8	19084.3	19084.3	31231.9	27353.4	29204.2	32883.2	29190.9	31448.9	31286.3	29243.4	31286.3	17139.8	15412.8	22013.5	15110.3	14748.8	19415.9	19470.8	21256.5	17771	18403	NSP3
FGPTYLDGADVT	34898.7	30522.9	36548.1	28117.4	19768.2	15527.3	19125.9	40610.8	29423.7	38472.2	42263.2	42660.6	42740	33047.6	34868.1	25237.5	44512.3	42184.6	36549.2	36549.2	35335.7	34674.7	30420.1	40537.5	34166.8	46196.2	40865.6	40657.9	38551.8	39807.7	20136.5	39807.7	39420.7	36127	36051.2	41626	40501.6	38212.9	34397.8	42043.3	38967.8	38212.9	40683.4	37497.8	45144.7	38592.7	40376.4	38273.3	39943.2	43415.4	38273.7	42379.5	39942.8	37294.3	36029	42943.6	42116.2	42931.4	38907.1	40362.4	41193.6	42568.4	41514.9	42375.8	41947.9	43078	44413.2	36503.4	45411.7	41077.9	40378.6	40557.2	38352.5	40136.8	40866.5	39516.8	36275.8	41330.3	41749.1	39623.8	41858.2	37136.4	40375.5	35944.1	38373.7	35917.7	39161.8	39161.8	36461.6	39108.4	40028.9	38727.8	30528.2	38526.8	40889.9	39204.6	40889.9	35708.4	36757.8	22465.9	39821.1	37635.6	41577.4	38695.1	39835.3	37115.5	39146.6	NSP3
YLDGADVT	23863.2	23460.8	27382.8	17882.4	11719.7	18808.8	18260.6	37147.7	14854.5	37849.2	42262.7	41889	43532.5	41491.6	42873.4	38997.7	46703.3	44947.8	39234.7	39234.7	41506.8	35824.9	37278.5	43234	39563.8	44695.2	45485.5	44864.3	42616.3	43897.7	39857.3	43897.7	37963.6	32793.7	34975.4	42162.2	41113.5	35332.2	31866.8	43981.3	36795.7	35332.2	40354.6	39476.6	47349.5	40627.1	43759.7	35601.2	36251.5	42009.7	31945.1	39307.4	39657.7	31715	36972.8	38991.4	40739.3	43163.4	34089.6	38494.3	44086.6	45294.4	42512.2	43823.6	44753.2	42799.8	43973.3	33771.3	44315.2	44237.6	39387.4	43615.5	39835.7	43616.4	43553.2	43062.7	39521.5	42834.9	43248.5	44590.8	44412.2	41805.7	41968.4	38747.5	37510.8	31360.9	36954.8	36954.8	27023.7	11727.6	43545.2	40558.1	37324.9	38055.3	31816.5	10778	31816.5	35621.6	37618.9	30068.6	40177.7	37026.5	40236.9	33912.3	37061.4	39647.8	27410.3	NSP3
YLDGADVTK	4590.7	5949.44	5512.67	5763.85	5226.55	8941.8	6122.69	19896.3	4977.74	15072.6	3845.5	858.45	2083.9	33432.5	34613.3	27338.9	41423.4	35921.2	13819.7	13819.7	19667.3	19922.6	20532.5	15366.7	21847.9	25635.5	23351.7	16733.2	15401.6	2789.46	27740.9	2789.46	31635.9	24810.8	34827.4	37399.7	37085.8	26030.1	22053.8	33307.5	28193.6	26030.1	33467.9	29745.4	42207.9	25920	33275.5	21120.6	31142.4	37884	18880.4	32693.8	32290.9	25130.2	33429.9	32740.8	37711.4	41682.3	32906	35394.2	39290.8	40458.6	36760.6	41676.5	39398.1	38549.3	34081.1	16705.2	40184.2	41845.5	35150.3	41806.6	35902.5	41972.9	41041.1	41085.9	34434.7	37542.8	38607.7	38470.9	37036.1	30632.8	37479.9	30864.3	24193.2	15611	28658	28658	16191.3	8731.66	35258.1	25581.2	22403.5	30219	25039.5	12419.5	25039.5	21875.3	20993.5	14096.2	29058.9	16822.2	31370	16246.5	17898.7	22870.3	10521.3	NSP3
LDGADVTK	35028.8	31243.7	37072.2	39131.7	39686.5	40960.8	39012.9	46236.2	38811.3	44502.6	32029.9	24354.2	28821.9	46498.6	46674.5	45611.2	47730.6	45881.9	41189.2	41189.2	37870	36280.9	35789.7	37534.7	41984.2	45623	42094.8	40404.8	40706.7	32919.5	45006.7	32919.5	45433.8	43546.2	45237.1	45873	47279.4	42768.7	42854.4	46403.6	45978.3	42768.7	42284.7	42290.6	47977.6	42452.4	44857.5	45107.1	47617.2	48346.6	43604.2	39180.4	46903.3	46411.2	46361	46051.5	43911	44826.9	41319.5	41558.9	43286.4	44320.5	42060.6	46156.2	44113.3	44686.9	47779.2	32653.8	48167.5	45219	43742.6	47092	45551.5	46098.9	46152.3	46275.8	47040.6	47005.9	47753.9	44130.1	45526.3	42462.6	47228.8	46810.6	45757.9	45316	48241.5	48241.5	42404.3	41075.7	46798.9	45527.8	46115.8	47143.5	47666.1	44360.3	47666.1	44873.5	46129.8	42749.3	46490.5	43138.2	46900.8	44043.7	44007.5	46259.8	45007.7	NSP3
YLDGADVTKI	7743.68	9722.88	8427.95	84.16	47.49	531.65	298.47	3776.47	50.4	3913.28	21672	13487.9	20474	20145.7	21945	16368.3	35620.1	34574	21851.2	21851.2	32845.2	22621.7	19419.3	31589.7	16915.1	18248.3	38428.9	35819.1	30345.1	24371.3	13132.2	24371.3	26217.2	16878.5	22137.7	12754.9	33156.9	16902.1	15463.8	24135.9	28342.5	16902.1	36441.4	32460.4	40344.5	28196.3	38969.5	25736.9	20372.1	28323.2	23146.4	18546.3	14389.3	12832.6	29525.1	23312.8	27000.6	35327.6	23731.7	21694.8	31054.3	34761.1	29008.6	28360.3	33448	36212.3	34754.8	16238.5	27660.6	21637.3	32164.3	29724.1	14222.3	27096.9	26600.4	22214.3	32292.6	37816	37839.7	32244.5	27290.2	21352.4	38595.2	14203	15795.4	15591.4	14878.6	14878.6	8461.84	198.34	26142.5	22380	22071	14281.3	8264.32	794.16	8264.32	18087.9	17934.4	13760.7	13477.5	15797.8	12758.8	16571.1	15341.9	19448.7	1440.87	NSP3
LDGADVTKI	37945.9	33886.6	39006.6	37095.9	26313	22448.9	29414.5	46040	36098.1	43741.2	44173.5	43920	43454.9	34031.4	34421.7	30980.4	41294.5	42287.4	43008.2	43008.2	38841.1	35422.9	26301.6	44887.6	31541.2	39829.3	45913.2	46024.1	40398.7	43196.1	35600	43196.1	39509.5	36113.3	38230.7	24245.6	41347.7	37966.4	35172.8	41083.2	44172.6	37966.4	40122.5	35551.5	46858.7	42319.5	44994	42762.7	41599.4	43398.5	41533.8	10118	36557.9	39536	42190.1	32797.6	20692.9	31667.7	18285.5	13510.8	29459.4	33616	28559.5	27840.1	32279.3	34025.5	47343.9	20733.4	43239.6	14603.7	33084.5	32826.3	26840.4	27015.8	29043.8	24285.2	42866	44703.8	45191.6	38391.9	35461.3	32846.6	44837.6	43081.3	42507.6	44087.1	43716.6	43716.6	38592.7	36977.2	39958.8	41989.2	42466.7	41641.8	43884.8	39660.7	43884.8	42485.5	41690.9	40802.4	38860	40991.4	40048.8	41224.4	40544.5	40870.9	41070.8	NSP3
DGADVTKI	43097.6	39550.6	43647.6	44360.8	40261.3	38240.6	41482.1	47902.4	44196.5	46269.3	46307.8	45923.1	45716.4	42067.9	42698.9	41475.9	42643.5	43884.4	45297.9	45297.9	41290.5	40925.8	36025.9	45282.2	40354.6	46112.8	44716	44592.3	40817.9	43268.6	30631.5	43268.6	41897.1	39290	31959.6	40964.3	34491	44993.6	44020.8	43031.4	44557.6	44993.6	39282.7	35837.7	48243.1	45240.6	46486	40491.9	40440.7	42271.4	41145.5	38308.5	40011.6	39664.1	39814.2	45636.8	42291.6	45233.7	41568.4	38237.3	41869	43383.9	41781.2	41854.5	42772	45365.6	46561.5	38591.4	46649.8	41555.3	45720.8	6387.06	21494.1	17855	7805.17	30014	41236	43717.1	44423.7	41122.4	41188.8	38814.2	45008.6	43453	41600.3	43020.3	43995.1	43995.1	39667.6	40194.7	38355.4	40280.9	43397.1	40397.4	43749.2	41597.6	43749.2	40865.6	38274.6	40593.2	39069.1	40558.1	40604.2	37566.4	37774.3	37435.4	41803.8	NSP3
YLDGADVTKIK	14040.2	15761.7	15395.3	3706.48	3049.94	11109.2	8066.69	23523.1	3005.91	23372.9	3522.67	1966.17	4868.97	37354	38143.5	34719.8	42453.4	37163.3	24653.2	24653.2	18051	25378.3	23740.2	20184.9	30836	37246.3	29650.3	20563.9	16305.9	4000.88	33269	4000.88	37276.1	32823.5	35923.5	34979.2	41838.2	27654.6	32272.4	38306.9	38579.3	27654.6	39548.8	36398.9	43788.1	30324.5	38227.4	37547.3	39205.5	43330.9	35236	37570.1	33792.5	33089.5	40005.1	39043.3	40890.3	43546.2	37507.9	37358.5	40064.8	41825.1	39451	40793.6	41350.4	42652.3	38179	26223.5	42945.4	40124.3	40739.3	41703.1	34884	41582.8	40267.3	39261.5	41937	40876.2	42827.1	37888.9	39575.4	33815.9	42668.4	36590	30007.2	31624.9	39357.6	39357.6	26166.2	9706.38	37425.2	33465	33198.2	33426.7	34650.8	17787.1	34650.8	30639.8	32209.9	28563.9	35288.3	25727.7	36447.8	30273	29108	32548	18372.2	NSP3
LDGADVTKIK	36678	28096.4	38927.8	41382.6	36319.4	34733.7	38294.9	47365.9	41840.1	45281.2	15944.9	12667	9804.65	44358.4	44739.7	43241.9	44493.5	40979.8	36785.7	36785.7	9696.83	23440.5	20104.3	19518.5	34926.3	43873.4	33202.1	26462.3	25727.5	6260.15	36592.8	6260.15	42479.1	40722.6	41708.5	41300.3	45375.9	33755.6	37782.5	40081.8	43828.8	33755.6	41424.7	39573.2	45717.4	35878.5	39656.4	42835.4	46804	47568.8	43010	37343.1	45555.9	45177.4	44692.8	44775	42167.7	43118.6	38090.7	38253.4	36738.8	39122	36684.3	41705.8	38498.8	41240.9	42710.9	23971.7	47055.3	38611.5	40665.8	43957.1	42410.2	42696.1	42759	41968.8	43624.9	43116.7	44808.5	32818.2	39272.6	29354.4	45581.6	45941.5	34607.3	38462.6	46251.7	46251.7	40397.8	44484.8	40724.8	38087	41911.2	44627	46937.9	46118.3	46937.9	34171.9	36394.2	38382	41357.5	27621.4	43262.5	33539.3	31455.3	33784.5	42178.2	NSP3
DGADVTKIK	39061.9	28912.4	40480.5	44499.2	41096.2	38643.2	41474	48231.6	44902.6	46490.5	28196.3	23644	19141.4	44963.9	45515.5	44325.3	38560.5	32441.8	36581.3	36581.3	17852.7	32739.4	27137.3	25551	37994.8	45325.3	13388.9	10959.1	8620.42	576.98	25321.2	576.98	41640	39659.4	40207.3	46466.9	39907.8	41097	42876.7	43751.1	40878	41097	34390.4	31646.5	47586.3	41570.2	42114.8	33630.9	44032.8	45815.4	37514.4	45370.5	45446.6	44155.8	42774.3	45393.5	45440.2	45956.9	43227.9	43962.8	41478.1	42206.1	41868.6	44930.3	41537.4	44149.6	43964.7	35534.2	47903.4	46112.8	45227.8	40247.7	42319.9	41159.8	37879	44562.8	39352.9	40442.4	41505	40219.9	43770.6	39358.1	43558	45356.2	38763.4	39497.1	46098.9	46098.9	41164.7	45486.5	36390.2	35106.2	39878.4	44635.2	47002.9	46646.3	47002.9	36434.8	33296.4	34905.5	43887.7	33933.6	45164.3	35347.9	35826.1	33140.7	43705.3	NSP3
YLDGADVTKIKP	23888.3	24684.2	26771.9	10330.8	7309.82	16593.5	15010.3	33675.3	8794.14	34354	23038.5	20946.1	27523.2	39814.2	40476.1	38889	45959.9	43562.2	36521.6	36521.6	36190.4	34306	33569.5	34045.7	38250.5	43102.7	39670.6	35734	34381.1	23309.2	36761	23309.2	39822.4	36217	38341.7	38271.2	43470.4	36160.2	38193.5	43004.4	42287.4	36160.2	42929.1	40744.6	45624	36825.9	42208.3	40868.2	41080.2	44644.4	39772	39452.3	37998.9	37302.3	39913.8	39394.7	41961.1	42843.3	35379.6	39259.4	41710.3	43131.7	41000.7	41991.1	42526	41867.2	44662.8	34946.3	44614	40840.4	39227.5	41236	36834.3	42572.5	40561.6	40738	39834.9	43100.4	43370.3	40229.9	41758.6	34797.6	42578.9	41290.5	38812.9	38357.1	42519.6	42519.6	32978	21043.3	43761.6	41657.1	40706.7	38703.5	38648.2	26116.7	38648.2	39077.1	41732	37275.3	39887.9	36864.6	40331.4	39501.4	39051.8	41567.9	29769.8	NSP3
LDGADVTKIKP	41494.2	37843	42949.6	44536.3	42818.3	42576.2	42800.7	48060.7	44763.9	47472.6	41138.9	40773.7	40613	46863.3	47154.2	46368	47722.9	46885.6	45869.5	45869.5	35771.5	38880.6	38099.8	41264.6	44582.2	47697.6	45206.3	43817	43485	38312.7	44882.2	38312.7	45537.7	43421.5	44348.3	43779.6	46964.3	44771.1	45076.9	45742.1	47060.4	44771.1	45644.2	44129.1	48054.5	44081.9	45619.1	45123.2	46057	47624.9	45176	37282.2	46353.9	46257.2	45380.8	46001.7	43984.7	43063.6	35290.2	41180.7	44019.4	45077.4	43554.7	44574.4	44785.7	40403.9	47726.5	39363.2	48090.4	41651.7	42149.5	42210.2	41138.9	43595.7	41717.1	42978.4	44192.2	45735.7	46303.3	40595	42702.2	35358.6	46212.2	47725	45035.4	45017.4	47073.2	47073.2	44612.1	40398.7	46862.8	46009.2	47081.3	47139.4	45280.2	42092.5	45280.2	45069.1	46190.7	45410.3	44785.7	42252.2	45014.5	44663.2	43791.4	45858.6	45615.1	NSP3
DGADVTKIKP	41828.3	37631.1	43174.1	44556.1	40635.9	39428.4	42351.5	48153.4	44969.7	47373.1	42676.3	42662.4	41387.1	46307.3	46727.1	46568.1	45472.7	44554.7	45161.3	45161.3	35956.6	41174.9	38074.2	42672.1	44243.8	47400.2	40481	39245.4	37403.4	27764	32136.5	27764	43970.4	42110.3	40920.4	44088.1	44163.5	44972.1	45901.3	46683.6	45865.5	44972.1	42521.4	39339.3	48517.4	45273.4	45861.6	40351.1	42029.7	44090	41063.7	45274.3	44500.2	44452.1	42232.5	46132.3	46123.8	45330.7	40864.7	43947.6	42612.6	43435.6	43433.7	44375.7	42652.7	42231.2	47745.6	42614	47893.1	43983.7	44105.2	32782.7	35343.7	35934.8	30878	41494.2	36224.1	43098.1	43226	41139.8	44074.7	37419.2	43034.7	47773.5	45095.9	45968.4	47277.8	47277.8	45121.8	43706.2	45474.7	45352.8	47085.9	46598.3	46927.7	44920.1	46927.7	44988.7	45058.4	45672.4	44773.6	42958.9	45363.1	45160.8	44818.7	44741.1	46058.5	NSP3
LDGADVTKIKPH	40477.9	31555.9	42334.6	45982.3	44567.2	44168.3	44853.1	48781.1	46161.2	48174.8	42179.6	43285.9	42283.3	47344.9	47548.7	46816.7	46410.7	43911.9	43029.1	43029.1	39703.6	34270.4	35606.6	40516.9	42650.9	47997.9	42070.2	41055.2	42246.3	41004.2	46566.6	41004.2	45173.6	43820.3	41240.9	46440.8	46225.2	41027.7	39519.3	47248.2	45427	41027.7	39417.7	37901.6	47951.2	42467.6	45435.3	44791	47721.9	48558.3	44852.6	42233.5	47308.5	46509.7	46124.3	46193.7	44176.9	44893.9	40686.9	40588.4	42877.6	44166.8	42031.5	45693.2	43431.8	44634.2	47853.2	36008.7	47838.7	45480.6	42575.3	46975.5	46203.2	46511.2	46590.8	46148.8	47366.9	46993.8	47760.6	43697.2	46156.2	41596.8	47452.6	47980.8	44843.9	45144.7	48364.9	48364.9	45444.7	45936.5	46046	45601.3	45129.6	47836.1	48382.7	46800.4	48382.7	44045.2	45191.2	41024.6	47607.4	43399.4	47896.7	45410.3	45560.8	45293	47694	NSP3
DGADVTKIKPH	42140.3	33421.6	43431.4	46591.3	45848.2	45319.9	45756	48873.6	46777.2	48103.4	42253.6	43253.2	41208.8	47859.4	48238.4	47742	44563.8	40938.2	43113.5	43113.5	39581.8	35831.9	38149.7	39765.1	44301.8	47819.6	35799.3	34912.7	35967.1	37247.5	45515.5	37247.5	44066.6	42371.2	38799.9	47943.9	44775	40486.7	37904.1	46210.7	42349.2	40486.7	33975.1	32861.2	48352.8	44036.1	46577.7	39141.4	46198.7	47224.7	41768.1	45330.2	47348.5	45404.8	45244.5	46483	45880.9	46756.4	44169.2	43306.1	43953.3	44928.4	43279.4	46797.4	44484.3	45902.7	45606.7	40435.9	47888.9	47625.4	45291.5	44715.5	46062	44763.9	43667.9	46600.9	46142.8	45087.1	46073.9	43795.2	45970.3	42628.7	46931.8	47592.4	42953.8	41557.6	47694	47694	46229.2	46258.7	44591.3	43695.8	43246.2	47658.9	48203.4	46718	48203.4	41134	41163.8	38391.1	47221.1	39932	47637.3	41191.4	42768.7	41757.7	47233.3	NSP3
VTKIKPHNSH	33606.6	18926.8	36724.1	40873.6	38078.8	34590.4	35257	46614.5	41583.7	43937.1	14559.3	21667.8	13326.6	42924.5	43944.7	41019.3	34405.3	25376.1	24288.9	24288.9	2821.15	3325.62	8836.1	7364.44	23618.5	30689.2	22105.9	13518.1	18289.5	15460.7	36465.9	15460.7	26224.3	22859.4	17787.5	44629	36984.1	9696.72	3435.34	10011.4	26526.6	9696.72	32224.6	29602.5	44808.9	30666.3	38515.1	35364.7	44319.5	45715.9	38095.2	41494.7	43960.9	39596	37144.8	40931.1	39901.7	41840.5	37673.9	34106.9	40609.9	41637.7	41379.5	45063.2	40493.7	42509.4	29350.9	23258.1	40378.6	43398	34075.9	44162.1	45863.5	43389.6	44869.6	40206	41015.7	35097.1	39946.7	18837.8	27050.3	22448.9	41569.8	39237.3	24163.3	11628.5	35654.4	35654.4	41893.5	42728.5	33339.3	26224.9	27495.9	42621.4	44622.7	42724.3	44622.7	16812.2	16110.4	17043.3	34097.7	8321.02	38636.6	13093.2	18193.1	18910.2	40449.4	NSP3
TKIKPHNSH	44773.6	35394.2	45622	45616.6	44479	41105.5	40777.7	48471.2	46223.7	46725.1	36971.2	41817.9	38988.4	45130.1	46268.2	43827.4	42038.8	38774.3	37209.6	37209.6	26861.9	15518.6	22402.8	31472.4	33042.6	44749.8	36554.4	33023.7	33099.9	37179.8	45328.8	37179.8	33944.6	27756.5	29760.8	44285.5	26094.4	16898.4	465.73	41016.6	8383.1	16898.4	19262.1	17895.4	43256.4	25177.5	33036.2	29942.3	40818.7	43633.4	35766.4	38110.1	38460.1	22053.3	22681.5	33226.6	31099.3	34666.5	31118.5	26825.3	36214.3	36045.4	38784.4	42937.5	33742.4	37319.3	39300.2	14360.6	32971.2	39816.3	23660.1	44599	47356.2	41979.7	46004.2	39786.6	41122.4	36150.4	40115.1	43911.9	45495.3	42364.3	30421.7	44528.1	31818.9	18339.8	37486.4	37486.4	43380.6	45463.8	29271.3	24131.5	18866.7	41941.6	44568.2	44237.6	44568.2	18778.5	17708.4	13504.5	43999	28554.3	45810	25066.6	34081.5	24815.1	43875.8	NSP3
KIKPHNSH	44236.7	36936.4	45204.4	43440.8	41421.1	40929.3	41562.1	47520.4	43337	45257.7	18336.8	29943	34453.3	45904.2	46412.1	43368.4	45181.9	43222.8	41483	41483	2765.18	9564.6	20863	14727.1	31683.2	37154.9	37742.8	31771.4	39091.1	42403.8	46862.2	42403.8	28696.1	22996.1	22705.6	45370.9	41668.8	18717.9	14652	36627.6	36921.7	18717.9	38406.5	37113.5	47289.6	37770.6	43653.3	43478.8	46858.2	48073.8	43535.3	42690.1	46918.6	43690.6	42033.8	44000.9	42523.7	43839.8	40767.1	36863	43545.7	45516.5	44379.1	46954.6	45018.4	45018.4	40654.3	33502.7	42057	46239.2	38815	46754.9	47324.4	46211.2	46712.9	43767.7	45940.5	39157.6	44824	37218.1	41526.2	39539.9	45411.7	42590	38567.2	31834	44578.3	44578.3	41484.4	44567.7	36928.5	35871.8	35011.8	43991.3	47504.5	44939.1	47504.5	33216.5	32872.2	21183.8	40660.5	26394.8	43942.8	30234.7	33711.4	38132.8	43747.8	NSP3
VTKIKPHNSHEG	40013.3	33964.8	40859.8	43907.2	38434.3	36451.7	40811.7	46671	43734.1	46007.2	39970.9	42463.9	41229.3	43116.3	43490.1	41120.6	45362.6	44020.4	43948	43948	10449.4	23981.3	22870.1	34415.7	38579.3	45014.5	41465.5	39511.2	40293.9	41037.1	40028	41037.1	40017.2	36953.2	28988.2	46440.8	43882	35557.7	34268.6	39102.9	42377.7	35557.7	43728	41268.2	46754.4	39253	43377.8	45830.3	47588.8	48402.6	45836.7	44520.9	46150.3	45055.9	43499.1	46554	44924	45244	42333.2	41815.2	41982	44153	43699.6	45051	43616.4	44041.3	45873.5	40047.5	46942.9	45189.2	43155.9	46350.4	46065.9	45779.2	45927.6	44223.8	46524.8	45143.8	46680.6	30374	34804.1	31944.1	45805.5	38884	43480.8	42103.4	45900.3	45900.3	43263.9	45088.6	42102.5	41604.9	40739.8	44288.4	47694.5	45912.7	47694.5	40439.8	39413.4	37126	43819.8	37932	44976.5	38913.4	40536.2	38891.5	46105.8	NSP3
TKIKPHNSHEG	45628.4	42106.2	46185.2	45975.8	43215.7	42407.9	44791	48369.6	45907.7	47457.7	42013.3	43495.3	45121.3	44993.1	45689.2	44035.2	47120	46247.7	46208.2	46208.2	11417.1	28483.9	29113	39006.2	41129.5	45873.9	44980.9	44175.4	42897.6	45505.7	45468.8	45505.7	41010.4	37368.6	34862.5	45114.9	40847	37061.4	24891.5	45427.4	37790.2	37061.4	42740.5	40833.8	46089.4	36989.7	40829.3	45147.7	47079.8	47873.4	45666.5	43865.8	43004.4	39215.6	36460	44633.3	41083.2	42391.9	39608.4	37881.9	39816.8	41375.5	42851.2	43748.8	39914.7	41596.3	47328	35934.8	45037.4	41548.2	39446.7	46563.6	46724.5	45133.5	46575.7	43160.1	45863	44526.2	46044	41449.4	43866.8	40585.8	40159.9	46605.4	46084.9	45323.9	47556.4	47556.4	44960	47301.9	43368.9	42579.9	41961.1	45082.8	48233.7	47361.3	48233.7	44210.3	45064.7	41024.6	47180.7	44870.1	47609.4	46471.4	46690.7	45087.1	47783.4	NSP3
KIKPHNSHEG	41764.5	38281.2	42561.5	39242	27908.6	26278.6	34371.8	44676.3	38086.2	43198	29888.3	32348.9	38299.4	40243.4	40457.8	35590	44768.2	43473.7	42288.8	42288.8	356.86	8993.81	10254.1	22549.4	28425.4	32864	42580.8	39485.6	38023.2	41625.6	39195.3	41625.6	25531.1	22090.3	21088.4	40737.6	42414.8	15872.6	25441.2	34087.4	40498.9	15872.6	45395.5	43722.7	45622	36499.8	41973.3	44146.3	46579.7	47391	43089.2	41496.5	46172.2	44872.5	43017	44583.1	41527.9	41958.8	36531.8	35607	39412.6	42690.1	42408.8	43176	41924.8	40529.6	41893.1	35150.7	43946.1	42084.7	38879.3	45912.2	45076.9	45487.5	44914.8	41236.9	43878.2	39501.8	43002.1	28350.2	32843	29544.9	44945.4	37259.6	37889.3	39524.5	44266.3	44266.3	41303.9	43707.2	39558.7	37934	39295.5	40797.6	46670.5	44293.7	46670.5	35979.9	37098.3	33772.8	40225.1	34793.9	42779.4	39713.1	40420.1	39498.4	44059.9	NSP3
IKPHNSHEG	45920.6	43390.1	46302.8	45904.8	42036.1	39914.7	43523.6	48029	45514.1	46978.5	46767.5	46511.7	46897.8	41687.3	42830.3	39946.7	47393.1	46537.4	45228.3	45228.3	34704	36761.4	31733.9	44975.6	41570.2	47678	46622	46490.5	44746	46268.2	44168.3	46268.2	41646.3	38785.6	37796	45531.3	37450.8	41408.1	22599.2	46557.5	34755.5	41408.1	43146.1	41344.1	47123.1	41438.2	42951	42261.3	44599	46550.4	43271.4	39841.3	42299.3	36804.8	33518.3	42778.9	40471.3	41198.1	37169.4	36808.8	42277.3	44100.5	44151.1	44104.3	43025.8	42144.9	47562.6	32335.6	43865.8	41037.1	37247.1	45466.3	45370.9	45359.7	45333.2	43120	43638.6	44334.9	44628	46104.8	45682.8	43605.1	39869.4	38925.2	44522.8	41660.7	43845.9	43845.9	43269.1	45650.7	35083.8	36620.9	30299.8	37866.3	46126.8	45002.8	46126.8	40913.4	37539.6	29168.8	46470.4	45033.5	46910.9	40489.3	42844.2	39753.5	46217.7	NSP3
KPHNSHEG	45562.8	41746.4	46197.2	46771.6	45983.3	45774.8	45905.7	48981	46913	48113.8	42772	44660.8	44668.1	45435.3	45748.1	43881.1	47963.1	47990.1	46293.8	46293.8	31064	35740.5	36793.7	43485	42240.3	45998.2	47205.2	46549.9	45775.3	46354.9	47291.1	46354.9	14308.4	9441.52	28357.9	45417.6	43406.5	42834	37107.1	45573.7	43667.4	42834	42601.5	39982.1	47750.3	40738	44058.5	37522.1	42430.4	44131.5	37646.2	44589.9	46061	43458.6	39672.3	46019.1	42002.4	43207.8	37968.9	38348.8	42189.6	44055.2	43496.3	44223.8	43393.3	43385.3	48124.8	41489.3	46854.1	45151.1	42315.8	42656.4	40688.2	44506.9	40317.9	44994	36367.4	32024.4	34223	42999.8	44610.6	41138.4	44662.8	44973.1	46992.7	44778.4	46912.5	46912.5	42398.7	46078.4	46005.7	44837.1	44638.1	44584.5	47691.4	45906.7	47691.4	45358.7	44431.4	37784.1	46798.9	45653.1	47336.2	42726.2	44840.9	45258.2	47858.9	NSP3
TKIKPHNSHEGK	42540.3	34811.9	43285.9	44115.2	42033.8	41151.8	42146.3	47821.1	44276.4	45945.5	4882.36	13640.2	18256.2	44949.3	45143.8	42964	44666.7	42524.2	40551.1	40551.1	1814.74	21903.8	23740.2	7010.51	34278.2	43846.4	31780	24773	28417.8	14647.7	40403.1	14647.7	31693.4	27698.6	37110.3	45360.2	42014.7	36922.1	29253.9	44988.2	38420.6	36922.1	39959.6	37245.5	43323.4	21975	29474.7	38721.1	45890.8	46723.6	40608.6	42951.9	44378.1	42385	38719.4	44791	43796.1	43545.7	41414	40377.3	39687.7	41163.3	40904.5	44926.4	40321.4	42698	46295.3	26511.9	45751	44069	40392.6	45488.9	43950.4	45946	43638.2	44904.6	39384.4	37258	38588.9	41198.1	45260.6	41141.5	40682.9	47490.6	43531.1	43471.8	47825.3	47825.3	42106.2	46662.9	40603.3	38231.5	39820.7	44925.5	47985.9	47250.7	47985.9	41465.5	42699.4	38495.5	46256.7	40841.7	47009	43010.5	43205	43154.5	46170.2	NSP3
KIKPHNSHEGK	41712.6	35761.8	42788.6	41828.3	39083.5	38619.4	40621.4	46751.3	41552.2	43428.1	282.77	1462.34	2612.91	43456.8	43451.1	39623.4	45111.1	43326.2	39648.2	39648.2	83.86	12794.3	16676	706.33	27820.2	34238.9	29343.6	17444.2	26228.9	16916.5	43556.6	16916.5	28989.8	22957.8	34908.5	44417	45723.3	30251.4	34848.1	38135.7	43754.4	30251.4	43558.9	42648.6	45736.7	29930.4	37685.3	42804.4	47163.9	47766.8	42931	42184.1	47460.8	46587.7	45290.5	45961.9	44573.9	44912.3	41633.2	40172.9	41765	44207.5	42619.1	45948	43799.9	44434.8	43853	34701	45980.3	44756.1	42401	46065.5	44871.1	46336.9	44491.1	44553.2	43236.3	37464.5	41613.4	34856.4	39127.9	37565.2	45666	45654.1	39924.6	42282.8	47352.6	47352.6	39775	44982.3	40460.8	37618.1	39162.2	43505.7	48087.8	46569.6	48087.8	39031.5	41148.2	36590.4	42425.4	30777.3	44664.2	41522.5	38205.1	42524.2	43497.7	NSP3
IKPHNSHEGK	40674.6	31962.4	41869.5	43264.4	41288.7	39185.9	40892.6	46875.4	43698.2	45088.6	22044.7	22897.1	20866.2	43070.1	43914.8	41326.7	45201.4	42681.8	37753.4	37753.4	10365.6	24489.2	25040	23010.8	35992.4	45554.4	30449.1	22447.2	27816.6	11136.1	39466.8	11136.1	23540.7	19016.9	36325.7	44343	42194.2	38160	27945.5	44408.8	38025.7	38160	38757.1	36814.4	44006.1	22677.4	28545.3	31835.7	42716.9	44427.6	35337.2	40142.9	44570.6	43124.2	39561.7	44061.3	43162.9	42861.4	39670.6	39116.1	39810.3	41739.7	40700.1	44631.4	41180.3	43042.1	45967.3	26679.4	45156.9	42782.6	39002.8	41466.4	40158.6	44070.4	39053.1	44074.2	29223.2	27503.3	30054.7	40848.3	44003.2	38449.3	40875.8	44244.8	41378.6	40456	46306.3	46306.3	39485.6	44242.9	38198.4	35118.8	34046.1	43053.8	46839.9	45296.4	46839.9	37773.1	38915.9	33843	45394.5	38818	45853.1	38793.6	40457.3	38562.6	44098.1	NSP3
KPHNSHEGK	41648.5	30226.5	42769.2	44341.1	43314.1	41910.7	42297	47909.7	44286.9	46228.7	15936.1	14541.2	15383.6	44010.8	44551.8	40783.9	44480.9	42644.9	37825.4	37825.4	2802.98	23805.2	24830.2	11424.1	29978.7	41073.1	27691.7	18176.2	27921.3	10966.8	38942.5	10966.8	10255	6122.09	30656.3	43211.1	41708.1	39744	31838.5	41830.1	37977.6	39744	36929.3	34409.8	45990.2	31798.9	35257.3	29672.7	41064.2	43504.2	32015.7	40349.8	44777.5	41432.8	37629.9	42158.1	39917.3	40236.4	35316.9	34492.5	38587.2	40563.8	38685.9	44063.3	39817.2	41482.6	45952.4	28150.3	44186.4	42244.9	38100.6	41794.3	39102.9	43300.9	39492	44294.1	27336	19390.1	25355.8	37900.8	40459.1	35216.6	40651.3	44148.7	41165.6	36875	44730	44730	35508.9	42613.5	42298.9	36858.2	38473.4	42582.6	45887.3	43778.6	45887.3	36852.2	37067.8	28375.7	43734.6	35526.2	44845.8	34000.8	37192.7	35901.8	42692.4	NSP3
PHNSHEGK	44770.2	38721.9	45881.9	47692.4	46962.3	46936.9	47525	49155.2	47607.4	48595.7	40818.3	41244.9	41354.4	46178.2	46672	45995.2	47849.1	47016.7	44305.2	44305.2	30374.7	36629.6	38495.9	38287.4	42928.2	48406.2	41750.5	40016.7	43362.3	37581.9	46713.4	37581.9	38016.6	34548.2	42412.1	48079	46285.3	46343.4	44373.8	47948.1	43792.4	46343.4	43188.6	42309.8	47443.8	39435.2	41029.1	43382	47507	48066.5	43640.5	46952.6	44899.7	45730.8	44025.1	47890	47346.4	47158.3	46103.4	45862.1	44749.3	45883.4	44511.3	47337.7	45457.4	46930.7	48771.1	41753.2	48361.2	47812.3	47140.9	46485	45982.8	47811.3	45678.8	48122.7	43496.7	41444.4	43368.4	46169.7	47481.3	45649.7	44743.5	48789.6	47730.1	47232.8	49138.1	49138.1	45699.1	48384.2	45871.5	44825.9	44852.6	47437.7	49215.3	48542.6	49215.3	47003.9	47196.6	43821.3	48599.9	46824.2	48921.2	46481	46793.4	47166.4	48767.9	NSP3
IKPHNSHEGKTF	40072.6	33060.2	40402.6	44499.7	42217.9	40287.8	41960.6	46770.6	44478.1	45015.5	40584.9	42213.8	42584	22334	24892	16503.6	41463.3	41135.7	38523	38523	35150.7	29161.9	21201.4	40459.1	22752.6	37335	44199.8	43063.6	40259.5	41987	45244.5	41987	10626.9	7901.27	27342.2	42457	35313.8	25077.7	2999.6	29321.7	23363	25077.7	35180	33228	41626	32104.9	40656.1	31277.8	41474.9	43520.8	31950.3	33177.7	33108.8	36053.6	40052.7	39869.8	39335.5	43339.4	39951.4	32928.4	34662	37697.1	34724.7	38367	36053.6	43960.4	43611.7	24301	39799.5	38909.7	40404.8	39681.7	38789.4	38068.5	37730.6	34144.9	43867.8	40133.8	43176.5	31394.8	32210.3	30395.4	44819.6	31912.3	36421.7	29365.5	40251.7	40251.7	35149.6	39264.5	27446.2	26531.4	16361	35921.6	44429	40168.6	44429	33307.2	31779	14450.3	42333.7	32673.3	43269.6	28916.8	32576.2	31641.7	42096.6	NSP3
KPHNSHEGKTF	40151.6	33304.3	41111.7	43958	42984.9	41420.7	40881.1	47478.8	44455.9	45256.2	37325.7	39884	40402.6	29751.5	32046.2	22389	39251.7	41282	37132	37132	29418.6	23793.1	19003	38021.5	15095.8	27448.3	43875.8	42407.9	39286.6	42822.4	44648.3	42822.4	448.92	309.06	19485.8	39405.3	36070.8	20545.6	6859.85	20031.3	24053.3	20545.6	30282.2	26048.5	43039.8	33955.6	42028.8	11069.1	27263.3	29750.5	13300.8	32701.5	29773.1	34996.6	39225	38389.4	34747.6	41126.9	36206.8	26261.8	31935.8	35538.8	31595.5	35850.5	33962.6	42731.3	40507.7	24231.4	38382.4	37303.9	39726.8	29286.8	25499.4	30975.1	26302.2	30663.6	37554.2	26594.1	31422	22759.2	19559.5	19703.5	44224.2	36337.5	34190.4	21970.9	33780.8	33780.8	30171.9	36242.1	38015.4	32789.4	33184.2	39319.3	40998.9	36326.5	40998.9	32316.7	31735	14109.1	38153.8	26872.6	39181.3	20043.9	26998.2	30830.6	39705.8	NSP3
PHNSHEGKTF	37289	29768.9	38897	45963.4	42832.2	41631	44539.7	48312.1	46018.1	46256.7	43535.8	45091.5	45054.5	24967	27485.2	25795.2	40725.2	41605.7	34160.9	34160.9	38600.6	24059.8	20981	42793.3	25205.9	41679.2	44995	44732.9	40270.8	45175.5	45447.1	45175.5	39050.9	35842	34631.2	43166.7	33197.8	29143	11156.9	38291.1	11785.6	29143	34032.5	35151.1	40840.8	34259.3	42303.4	39102.5	45291.5	46148.8	38680.9	39649.1	11156.9	28238.5	36383.1	41873.1	41770.8	44711.6	40240.3	36768.6	32786.9	34838	32199.8	36718.1	32866.1	42740.5	45853.6	29436.4	41012.2	39176.6	42621.4	43919	43147.1	39295.5	43748.8	37548.1	47922.6	46570.1	47476.2	37121.6	38159.6	35715	43715.2	44798.8	39618.7	37926.2	45560.4	45560.4	36984.1	42413	34143.8	31077.8	27773.6	36602.7	46564.1	43425.7	46564.1	37276.9	39611.8	26133.1	44763.9	38492.2	45254.8	38503.4	39489.8	39037.8	45318.9	NSP3
HNSHEGKTF	32984.8	22262.2	34458.2	44933.7	38775.6	33620	40742	48011.4	44925.9	45027.7	41301.6	42761.8	42106.2	26584.9	29575.9	19085.4	27943	28585.2	26071.9	26071.9	31453.3	18736.9	9532.98	39130	11387.9	26398.6	41689.6	38932	29452.3	36659.3	38196.4	36659.3	29484.2	24638.3	28641.2	39782.8	25586.2	12389.9	993.98	14639.8	9620.33	12389.9	23272.2	20325	42082.9	34214.5	42092.9	21629.6	36823.1	39920.3	21977.1	25100.8	24596.2	24010.9	34182.7	34629.4	32744.4	41235.6	33865.3	24203.9	24299.9	28376	24667.9	30487.3	25939.3	41103.7	37152.9	15313.2	38632.8	33377.5	36310.8	39000.7	38859.6	30730.4	37468.2	29200.7	44765.3	42358.9	44270.2	21602.3	20251.2	18190.2	42473.1	36025.5	17183.9	7825.97	24269.5	24269.5	28502.7	29583	21656.3	16861.5	18226.6	31988.7	35861	30783.3	35861	13273.3	13403.1	8595.55	26856.3	12081.3	28670.1	7253.56	12153.5	13301.8	31630.1	NSP3
KPHNSHEGKTFY	14504.9	5738.71	17553.1	42201	40550.7	39558.7	38937	47442.3	42953.3	45744.6	13542.6	21252	15171.4	40778.1	41551.3	37097.1	37929.1	31131.3	9495.92	9495.92	5160.97	612.86	3570.87	18319.4	14417.2	28273.9	36310	31632.8	29388.4	27092.2	42551.8	27092.2	6726.66	4462.73	28644.7	40584.5	40397.4	5578.43	5004.31	888.96	26347.8	5578.43	24289.4	20323.4	42555.4	29816.9	39273.4	9758.92	36127.4	39313.3	12194.6	38925.2	38516.3	40666.2	41233.8	41066.8	40194.2	42134.4	37399.7	33984.3	30279.9	32424.6	29343.6	39426.7	30807	42194.2	33898	20726.5	42719.7	39859.4	36713.7	37381.5	35116.9	38683.4	35270.3	38049.9	33397	26700.5	31280.5	6042.4	13893.7	5321.39	44592.8	42850.7	15351.2	11468.6	39803.4	39803.4	32383.2	37861.8	30589.7	19248	25785.4	41921.2	43565	40841.3	43565	18646.9	16149.6	14478.1	25213.2	2605.4	31639.3	6232.57	5826.17	14378.7	36299	NSP3
PHNSHEGKTFY	15431	6302.01	18886.3	45908.2	43901.4	42921.2	44287.9	48319.9	45970.3	47242.6	32951.6	36504.6	33453.1	39393.8	40902.7	39316.3	39331.2	30766.7	13162.5	13162.5	26024.2	4211.01	9624.91	34515.7	27148.2	43467.6	38996.5	35970.6	30907.8	30537.8	44058	30537.8	43365.6	41920.7	40477.9	45540.7	41192.3	19212.2	14644.3	17520.1	17182	19212.2	31931.6	32215.5	42197.8	35309.3	41855.4	34600.2	46232.7	47383.8	34406.8	43525	30672.6	40452.9	41491.6	45247.4	45391.6	46021.6	43042.1	42690.1	36289.6	37272.1	34317.2	43337.9	36138.3	44253.4	40008.5	28541	46072.9	44234.3	43125.1	45628.4	45526.8	43785.7	45559.9	43509.4	46747.3	45741.6	46717.5	27283.1	35070.9	25806.9	45332.7	46396.6	26292.3	22947.9	44650.2	44650.2	40057.5	43125.6	33534.6	24966.5	27314.4	42529.7	46980	45091	46980	26542.9	26029.6	23502	40122.9	12342	42360.7	19894.6	22359.7	26102.3	43184.4	NSP3
HNSHEGKTFY	3455.62	933.4	4947.4	41973.8	36531.1	33351.5	37450.8	47187.4	42286.5	44460.8	12534.5	17947.4	11280.9	41480.8	42624.6	38206.7	18389.7	7928.84	1576.68	1576.68	4919.54	401.35	1388.45	19352.6	14314.9	31777.9	27142.6	19303.6	9720.14	5645.35	28491.6	5645.35	35157.2	30279.9	34476.1	40285.2	35999	1511.71	1940.01	554.12	16540.3	1511.71	22687.9	20433.7	41561.2	30067.7	37491.7	10183.3	38096.5	42290.6	14699.4	39364.8	37030.1	37996.5	39079.2	39601.5	41249	42098	35968.2	35748.6	26145.6	28458.1	24394.2	38931.1	26412.6	40259.1	20761	13541.1	42879.4	38802.8	33632.7	40690.4	40614.3	38212.1	40775	37780	39954	39402.8	40443.7	8706.47	14143.2	6405.54	43345.5	40355.9	2985.36	1956.34	28178	28178	33838.2	32688.1	18117.5	8882.88	16547.2	38576.4	40276.5	37683.7	40276.5	4037.71	3043.84	9247.11	21579.8	846.36	27296.7	1223.86	1977.2	2545.9	29137.6	NSP3
PHNSHEGKTFYV	23064.6	15836.6	26138.2	29893.5	19097.8	16504.9	22407.6	44899.7	29182.4	40651.7	36823.1	35275.7	35607	31228.5	34188.2	32651.7	43547.1	40160.3	30294.3	30294.3	18852.4	19080.4	17465.2	29576.9	30851.7	43744	31811.3	30760.3	31411.8	28861.8	7760.12	28861.8	40540.1	37713.8	29062.7	37227.8	33329.9	38066	33693.9	42294.3	35975.2	38066	38998.6	36902.9	42963.5	32690.6	36125.8	43189.6	44449.2	46008.2	42260	38179.8	22639.9	24275.5	26088.8	43051.5	40713.8	43529.7	38331.3	36651.8	37698.8	40102.1	38063.1	40407.4	39107.6	40544.1	46265.2	28348.7	43909.6	37787.3	41614.3	42036.1	38452.2	40216.4	39245.4	38663.7	41288.2	43289.2	43195.6	36382.7	39047.6	32424.3	35676	43203.1	37627	40451.6	44874.9	44874.9	35190.7	38955.6	31667.7	32154.2	33432.8	30854.7	44155.8	41177.2	44155.8	37190.3	37127.2	31930.6	34486.2	31466.6	39617.8	35743.2	34785.2	35761.4	40557.7	NSP3
HNSHEGKTFYV	19539.4	10363.5	21938.1	23768.7	12774.1	9933.53	14623	42861.8	22891.1	34900.9	32740.1	31777.6	30853.3	31830.9	33987.2	27985.4	39228.4	32858.7	22670.8	22670.8	12041.5	10033.7	9734.46	24494	24112.9	38540.5	28109.5	25186.2	25445.9	23887	3085.69	23887	36493.5	32952.3	21012.1	27565.9	24697.3	24015	22552.3	23356.5	28002.7	24015	35559.6	32833.8	40822.3	28978.8	33187.4	38005.5	40283.5	42895.2	38122.1	29360.1	7546.9	7409.11	11317.1	38057.8	34651.5	39291.2	32650.6	27885.3	36809.6	39634.1	37024.1	37847.9	38559.7	39025.6	41790.3	22629.6	38286.6	31661.9	36981.2	37265.6	32859.4	33572	33357.7	30904.8	36329.6	39176.6	39588.7	27221.5	31011	21958.1	26767	39441.6	26564.2	25730	39171.9	39171.9	29508.5	30629.8	21688	20209.4	25448.7	22249.4	39049.7	34950.8	39049.7	25948.9	25132.6	24036.9	15909.4	12733.3	24297	21021.4	20035.9	23489.8	29609.2	NSP3
HEGKTFYV	33225.8	24676.7	34802.9	33578.9	28798.2	25988.5	25696.6	45548.5	33365.6	39878.9	40363.7	39534.8	39947.9	34229.3	35861.4	33949	43176.5	41674.7	34879.4	34879.4	28017.2	25817	19689.7	36438.7	31305.6	42906.4	38643.2	38352.9	36456.4	38350.4	26604.7	38350.4	35793.9	31175.1	19302	17258	26705.1	33859.1	19692.4	44133.9	34223.7	33859.1	5821.13	6710.45	43418.2	29981.2	35960.5	38969.9	38737.8	41775.8	38200.1	3704.44	19341.7	17114.8	18859.4	9940.19	664.98	3977.44	1712.96	473.73	15543.8	16925.5	17452.4	17091.9	15507.8	8117.74	46525.3	5708.92	31820.2	2362.19	7826.39	34231.5	32485	21770.7	31552.8	19632	36505.4	40257.8	40740.2	40975.4	41781.7	37861	25349.7	43410.2	39508.2	41541	43957.6	43957.6	28674.1	33892.8	27795.6	30643.1	32063.5	26790.8	41325.8	36864.6	41325.8	38117.5	37146.5	31648.6	32446	35783.1	37415.5	36043	35376.2	37326.2	37177.8	NSP3
HNSHEGKTFYVL	26078.6	15532.3	28255	31072.8	18257.2	13496.5	20169	43051.5	32670.1	34045	36109.4	34975.1	34154.6	20311.1	23659.4	18992.5	37708.5	36086	26943.4	26943.4	19739.2	14804	7545.67	26366.6	14027.5	31017	31174.5	29015.8	28555.8	28322	12908.6	28322	29686.8	23117.9	9859.75	28104.6	17452.5	23460.8	11746.8	27873	23597.2	23460.8	10132.5	6836.14	40304	23562.3	33582.5	33621.8	33939.4	37438.6	34032.1	8351.24	10630.6	6538.09	17237.9	1659.59	470.76	11376.2	6757.45	554.51	17033.5	17498.1	18494.2	18829.2	15478	18588.3	42230.7	6648.59	22159.3	14867.1	19948.7	38849.5	35007.6	31388.7	36184.9	27091.9	38783.6	40838.2	41573.8	23706.8	24964.6	19919.2	31073.1	35649	30761.7	27215.6	33429.6	33429.6	27898	31348.7	30008.8	24263.2	23830.5	27160.3	34970.5	31912	34970.5	26571.1	27180	20606	24111.4	21431.6	28655.8	20446.1	24335.2	22356.3	33205.7	NSP3
HEGKTFYVL	30641.4	19568	31337.5	22421	14224.7	7755	7406.23	41820.6	23937	28504.3	38051.6	36326.5	35428.7	9541.45	13342.3	9146.9	30839.6	32294.4	19774.2	19774.2	24550.5	13408.6	4789.96	28917.4	5930.61	17317.9	33021.2	31986.6	27622.6	31567.5	20233	31567.5	15645	9882.18	4196.09	9294.75	6879.47	7414.49	552.51	31450.6	9730.25	7414.49	123.48	119.49	33251.7	15173.7	28038.4	14118.8	11966.3	19045.6	15421.3	341.99	2934.98	477.67	3472.08	14.48	9.96	414.96	181.62	17.4	2140.02	1861.84	3083.32	2244.97	1452.95	1675.53	39627.7	328.41	3077.79	1165.17	1489.05	29919.4	26843	16760.2	25125.3	11846.6	27082.2	31385.6	31829.9	30957.3	27908.9	24753.4	12446.7	34118.4	28001.5	25178.9	25971.1	25971.1	22182.5	28094.9	26882.2	19490	15755.3	20094.7	27697.7	26534.3	27697.7	20328.3	21795.7	14277.5	26849.1	27832	29493.8	18761.7	25831.2	19114.9	28049	NSP3
KTFYVLPNDDTL	26248.2	20939.9	26063.4	3401.94	1816.59	1248.86	713.64	27331.8	7445.44	7412.48	17879.2	19119.3	19100.2	9284.61	14000	4203.18	30514.7	31945.1	21839.4	21839.4	887.13	5919.77	3101.55	5516.91	2194.3	704.04	26023.4	22252.3	20560.1	19148	4226.48	19148	26217.5	20026.6	23948.3	16142.6	31177.5	10505.5	7089.31	128.54	31998.4	10505.5	33013.7	27545.6	35218.5	20554.8	30810	30142.3	26719	32960.9	31892.6	22280.5	25026	26339.5	34664.6	25717.2	22194.3	33936.9	28758	18221.5	34161.6	35572.3	34934.2	34176	34247.5	39287.8	32360.8	13011.1	22904.5	26120.1	31705.5	31883.6	26775.4	27977.2	30379.6	13737.8	37191.9	38533.4	38946.7	528.98	322.24	530.53	38346.7	19493	17926.4	10814.2	12686.4	12686.4	26617.1	21830.4	26599	23130.1	19193.5	27504.8	26126.4	25196.6	26126.4	16883.8	12557.1	7380.87	4919.48	4442.11	8755.4	6856.87	7803.4	9588.12	10620.8	NSP3
FYVLPNDDTL	28053.6	19673.3	26697.3	3559.18	1326.92	851.3	784.76	22203.7	4512.45	9921.72	37000.1	34599.4	34849.3	853.93	949.16	48.14	26501.6	29036.6	10694.3	10694.3	25666.6	20833.7	7478.62	27959.7	1298.07	24062.9	29757.9	26522.8	22418.5	24550.5	6333.79	24550.5	20958.3	14776	16510.8	27192.6	22785.6	13423.4	6486.51	13461.2	13781.1	13423.4	29011.5	21614.4	34757.4	25741.7	34385.9	8231.57	4955.76	8037.68	10719.3	23846.2	7982.13	6031.04	21539	22757.8	27071.7	37222.1	30084.2	21539.9	33602.2	34304.9	34316.4	32569.1	32574.1	40259.1	23669.1	15770.4	23242	28189.3	33713.2	24098.1	14653.2	24377.4	23856.5	21179.2	24992.2	34725	31088.6	23937.5	16142.5	13042.3	34013.3	8865.21	10014.2	2118.69	1539.57	1539.57	11812	12532.1	14115.2	8131.63	1461.55	11366.8	8428.22	9974.89	8428.22	6424.28	5346.84	148.01	17927.4	15087.6	18490.2	5382.71	10183.5	5165.22	4966.87	NSP3
YVLPNDDTL	21914.4	17419	20019.8	582.85	270.78	152	89.4	10530.2	577.97	3150.8	36838.7	32124.7	31888.8	9595.07	13436.5	2170.03	14822.1	19921.5	12424.4	12424.4	22562.6	15077.3	7451.97	28334	2188.66	8079.62	34261.9	29989.3	14882.8	18453.6	2618.82	18453.6	13702.6	7202.58	13650.2	16560	14819	7238.98	1327.91	2721.93	11221.2	7238.98	26788.7	19023.9	33780.8	25803	35251.2	616.94	328.09	800.03	1307.29	15582	6745.32	1869.39	17559.4	12770.1	19619.9	31005.9	24213.6	16355.5	33831.3	33224	34443.7	30330.4	30388.2	38586	10317.9	10590.9	11189.6	24616.2	26771.9	16040.3	5634.48	18504.2	13826.4	13070.8	17695.4	28836.2	21728.8	16177.3	5240.48	5706.2	30122.4	1617.25	1871.13	119.88	44.37	44.37	13045.5	2059.87	14078.8	9782.92	4753.77	10867.1	655.09	1412.68	655.09	835.97	808.52	784.49	5159.13	3248.49	5487.44	358.75	1534.19	782.57	318.03	NSP3
VLPNDDTL	38399	36887.3	38936.6	15927.5	5945.83	11817	16647.1	24846.3	13560.2	25211.3	43061.7	42892.9	44182.1	30818	31737.7	21269.7	43207.8	43722.3	42047.4	42047.4	40016.3	34089.2	27328.3	42482.3	27823.3	36917.7	45477.6	44829.8	41228.4	44425.2	38292.4	44425.2	34971.7	30145.2	29899.6	37323.3	38147.2	28169.5	23936.7	36444.6	38839	28169.5	42865.6	41843.7	46488.1	41689.1	45536.2	37497	31952.4	36138.3	37589.6	31010.6	32368.5	31839.5	41319.1	37112.7	40175.1	44830.8	40292.2	34395.6	43844.5	44524.3	42921.2	42627.4	43866.3	46052	40439.8	30475.4	33946.4	41871.3	43323.9	36366.6	30716.1	35244.8	34917.2	31022.7	45098.8	45082.2	45452.5	38142.7	34430.6	34150.1	46273.3	1996.44	34547.4	28824.7	26386.3	26386.3	27388.1	20860.6	36473.4	36616.9	27406.5	30778.6	32333.9	21001.2	32333.9	31938.9	29124	15631.5	35702.3	36561.1	35553.5	25120.9	29691.7	28805	20755.4	NSP3
FYVLPNDDTLR	34956.9	18466	35136.2	21692.4	15273.5	13867	12580.5	34384.1	24974.3	28779.8	26449.7	19647.7	19849.7	14977.3	18519.8	3822.52	40785.2	34013.7	16922.6	16922.6	22021.9	24631.1	14060.8	1216.57	10063	39283.2	397.63	385.58	19004.4	1516.48	28318.6	1516.48	36578.5	33071.2	32361.9	41792.5	38857.5	35337.2	28774.5	35880.8	34307.2	35337.2	36744.7	32976.2	42104.3	29013	37379.9	32101.4	29531.5	35564.6	33474.4	39692.5	29613.7	27682.4	36899.3	39618.2	40708	43871.1	40991.4	37135.2	41275.3	41454.8	41090.8	42887.8	40934.2	44405.9	40461.3	27163.5	42198.3	41623.8	42706.8	39123.7	35785.8	40091.7	38442.2	38924.4	40596.8	42461.2	42648.6	37867.6	36078.9	34293.8	40229	31302.2	34364	24940	26584.3	26584.3	28867.1	33052.7	33820.7	27680.6	15813	30987.5	34701.8	33459.6	34701.8	29277.6	29198.2	7673.04	39524	34563.1	40081.8	30176.2	34165.7	31455.3	29520	NSP3
YVLPNDDTLR	26711.2	15513.4	27362.6	14232.7	8175.74	7002.32	5998.24	31029.4	15959.8	25126.1	16130.1	6425.53	4856.08	34299.4	36155.9	27358.5	34333.5	24121.5	16118	16118	23156.9	24324.7	15740.1	1651.87	20474.4	35462.4	2324.59	617.31	5049.12	50.77	18802.5	50.77	32745.5	28059.7	31467.6	38283.7	39078	27954.5	21936.7	29474	33561.1	27954.5	37965.6	33798	43286.4	29481.4	36296.6	24640.7	21661.9	27282.8	25766.2	37177.4	32414.8	26538.3	36989.7	36751.1	38960.2	42922.6	38357.1	36177.4	39964.8	40627.5	39817.6	41370.1	39729	42821.5	35954.2	22503.6	40016.7	40988.7	40389.1	37657.2	30449.4	38662.1	36017.7	37432.1	34864.3	38778.5	38038.4	32180	30785.3	25597.8	42283.3	25270.3	25734.4	15981.7	14699.1	14699.1	30350	26723	35500	32166	27404.7	35648.6	25442.9	24473.8	25442.9	22004.7	23119.1	18615.9	32141	24355.2	33108.8	20689.7	25110.6	22485.8	18977.3	NSP3
VLPNDDTLR	33602.2	25986.2	34960.3	26374.3	17618.4	18761.9	23617.4	31379.2	25466.8	30707.8	19177.1	9159.48	15800.7	38115.4	38996.5	35005.3	42616.8	34235.2	25204	25204	28341	26703.4	20588.6	5214.69	27012.9	39904.8	10528	5131.29	19049.1	1588.1	33277.3	1588.1	42815.5	40769.3	42396.5	45305.2	44713.1	34615.9	36688.3	41936.6	41167.3	34615.9	42652.7	41410.4	46311.8	36930.8	42078.8	41142	45439.7	47018.7	40708.9	43554.2	46485	44583.6	45367.5	44674.4	46977	46231.7	43511.3	45711	43828.4	44729.5	43107.4	46673	44390.6	45744.6	41628.3	29592.9	46784.8	46281.8	43847.4	45904.2	45458.9	45844.2	45532.2	45725.3	44976	44657.9	45240.1	42675.8	44001.3	41912.5	46397.1	33758.5	37581.9	36835.9	44432.9	44432.9	35510.4	41138	38061.4	36354.4	31716.1	42015.6	45300.3	42856.3	45300.3	33950.4	33334.9	24978.9	42941.2	33962.2	44806.5	34563.5	34816.1	33583.7	35248.6	NSP3
LPNDDTLR	41303.4	33793.6	42487.8	44298.9	42439.1	42603.8	43642.4	46223.7	44335.9	46154.8	40271.7	38491.8	38671.7	46559.5	47007.5	45922.1	45534.2	43300	40738.4	40738.4	40565.2	38813.4	38426	29400.5	41491.1	47248.7	25482.3	20434.3	35341	17409.7	42881.3	17409.7	30760.3	24695.4	38642.4	46955.6	45257.2	43248	41465.5	44476.6	42553.6	43248	37352.8	35548.5	47982.3	42170.9	44726.6	20987.3	35411.4	39190.2	23090.9	46062.5	45037.9	44102.8	43252.7	46536.9	46367	46559	44542.1	44978	43515.1	44620.8	42533.8	46585.7	43904.8	46559.5	46757.9	39007	48003.6	46302.3	45819.9	35125.2	32678.2	43245.2	35724.3	46587.2	30861.7	35355.9	34298.2	43113.9	45224.9	40872.2	45862.1	46570.1	42937.9	40365.9	46894.7	46894.7	41198.1	45256.2	44259.6	42456.6	43425.7	45795.1	47108.8	45509.1	47108.8	41788	41480.3	38088.7	46165.2	39951.8	47005.5	40379.5	41282.9	41538.7	45440.7	NSP3
FYVLPNDDTLRV	24309.9	16307.3	24422.8	3702.23	3002.07	3980.41	1434.57	27364.1	5743.3	19198.2	33837.1	32510.3	33624.4	6825.57	9687.91	3406.18	36037.2	32722.1	14435.4	14435.4	26799.5	25493.6	15915.1	9669.69	9740.57	37301.1	5349.91	4818.92	26225.5	12381	9644.61	12381	19252.3	12861.4	24559	29839.8	34368.8	30856.3	26477.5	31941.7	33556.8	30856.3	35800.1	28971.9	40012.8	28515.7	35814.1	8946.35	10559.5	14454.3	13225.6	36726.1	27990.8	24328.3	28902.4	39671.8	38821.8	41273.5	35826.5	34174.5	36452.5	38228.2	36546.5	38027.7	37014.1	41303.4	38748.3	27226.5	42018.3	32664.1	38556.8	8542.06	4252.68	26791.3	8370.24	29978.7	4204.09	21006	13664.4	33800.2	33269.3	28787.3	36701.4	30243.5	21863.7	19623.7	26087.4	26087.4	20568.5	24315.5	15349.9	16517.7	11489.4	18956.1	31206.8	28501.8	31206.8	19923.2	18130.5	4497.92	19860.4	20215.7	25717.2	20907.8	21800.7	19920.2	18947.7	NSP3
YVLPNDDTLRV	20072.1	16725.5	19977.2	242.19	477.51	490.48	61	12854.8	481.64	4652.1	28364	27129.7	26286.8	23341.3	28771.1	19867.3	30592	24922.8	14251.8	14251.8	21713.8	21745.3	17527.5	20400.1	15529.5	21824.7	24746.2	15071.8	19668.4	7004.29	2715.1	7004.29	15716.6	9724.56	25213.2	13449	32256	23027	18392.8	11520.8	33428.5	23027	37396.9	31986.3	40544.5	28464.5	36291.1	9015.15	8574.74	11561.9	12209.7	33334.9	27543.8	23175.5	29228.8	35764.1	36049.7	39691.6	34932.3	33401	35950	38057.8	37515.6	37529.1	36723.7	40779.4	30973.7	23796	37311.6	31323.9	36235.4	8399.36	3898.53	22652.1	8477.88	19986.1	6437.5	20495.9	13448.8	23597.5	18315.6	16111.6	37103.5	22015.2	7410	7791.08	12967.5	12967.5	21771	10661.9	17403.5	18937.3	21603.4	21149.2	18935.4	20964.4	18935.4	11229.7	8315.89	16106.4	3329.59	4580.23	6285.32	9775.62	6771.35	10936.4	3184.35	NSP3
VLPNDDTLRV	20882.7	20204.8	22073.1	207.43	54.75	429.68	591.15	3682.26	117.14	4487.62	25129.6	24462.4	31311	25816.1	25030	22931.8	37899.2	32995.1	23000.8	23000.8	26416.9	19587	16758.6	27428.4	23334	27353.1	35587.7	30149.4	27293.4	23221.9	9341.33	23221.9	11907.8	6798	29432	13898.7	36691.5	20697.1	23348.9	30696.8	36532.2	20697.1	40032.3	35151.1	44143.9	33910.4	40609.9	18304.3	16617.8	20680.3	17860.4	35200.6	33762.2	33195.6	34274.2	39558.7	40429.3	42330.5	35330.7	37198.3	33935.4	37926.2	35627	35629.3	36306.5	39403.2	36747.9	24567.2	39929.4	32137.2	37183.5	9154.92	4647.23	24985.7	8783.77	25808	9034.87	19757.1	14839.4	32366.1	32624.5	25781.5	41681	7020.15	17507	26331.8	31369.3	31369.3	20837.6	12452.1	22237.3	25001.1	24682.8	22507.2	31019.3	24297.6	31019.3	22420.2	20300.1	19852.9	15346.2	17053.5	19737.2	21850.7	16853.3	21821.7	9644.72	NSP3
LPNDDTLRV	25831.2	20593.5	26320.2	20314	15858	14968.2	13842.9	41332.5	20720.2	34486.2	34710.4	35159.8	35390.4	35699.9	38553.9	35353.6	32409.9	30053	22909.2	22909.2	31185.9	28498.7	26979.5	39753.1	25696.8	34824.4	40534.4	38816.7	24084.8	26539.8	7602.14	26539.8	3489.14	1135.18	18357.3	20498.3	23291.9	32872.2	19559.3	22821.9	22763.7	32872.2	28548.7	17473.7	43164.3	34286	38776.4	450.43	641.77	1380.82	1183.26	34943.3	17304.8	10048.1	14715	35790.4	35744.8	38545.1	30404.3	31913.7	32839.5	34293.4	33423.1	35114.6	32043.4	37798	36935.3	25022.5	38373.7	26173.6	31530.6	677.64	351.71	8547.42	910.18	19823.7	405.14	4537.57	1866.38	31645.8	29496	20987.3	32739.8	32427.8	11964.6	9459.11	11878.4	11878.4	12813	12299.4	20267.7	16051.7	21519	21753.3	15552	15840.5	15552	11028.6	7329.46	15410.6	9572.36	8193.1	13591.1	7045.64	8825.31	8972.81	10884	NSP3
LPNDDTLRVEAF	28864	20442.5	29685.6	40426.2	36970.8	35357.4	36502.2	46774.1	41160.2	44020.4	38959.3	39699.3	38587.7	29239	32486.1	28340.7	31513.9	31093.3	25441.2	25441.2	37935.2	29355.6	25607.2	39037.4	21734.5	35359.4	40280.9	38740.3	31100	35708.4	38076.3	35708.4	3344.39	1530.26	2789.94	38541.3	26955	14156.7	6887.81	22364.8	16196.7	14156.7	15986.9	9191.75	42072.9	32639	40137.7	56.44	2712.55	4210.42	112.82	17748.5	25242.2	23172.4	30016.9	37906.5	31793.4	39878.4	32861.9	19390.1	29636.5	31786.5	26080.6	32963.3	29437	39393.8	33711.4	20393.7	41802.5	37192.3	38474.3	16489.3	9069.74	25844.1	14593.4	34256.3	7755.08	15830.4	12650.5	29464.8	26532.6	21502.7	38629.4	39265.3	21780.4	10691	28748	28748	24406.4	30303.1	38199.7	29861.2	27690.5	38348.8	35058	30733.7	35058	18508.4	23187.2	15915.6	38308.9	21323.8	38801.6	15496.1	24861.3	20416.7	35919.2	NSP3
LRVEAFEY	25747.8	15098.2	28736.2	36188	36331.2	36596.7	34321.3	46667.4	38040.9	41776.2	28987.3	31935.4	34472.4	35162.1	39296.3	35274.1	40632.8	33220.1	7798.84	7798.84	28602.2	5608.76	9236.81	31531	15894.6	37654.3	36022.8	33882.6	33721.3	34132	43642.4	34132	41115.7	38240.2	34904.3	39480.9	30099.6	8686.52	806.81	27773.3	4665.87	8686.52	11607.5	12676	16232.3	4202.31	14717.9	24179.5	41571.5	44486.3	28618.9	38386.5	27474.5	26855.2	22738.3	39456.1	36094.6	38234.4	35734	33416.5	34981.5	35079.6	34063.8	43215.7	33914.1	40649.9	38384.1	10019.1	39677	36119.2	32711.1	41205.2	43795.7	37663.7	41614.8	35393	41863.1	41604.9	42591.9	31802.7	39323.1	31175.1	22303.1	45193.6	26635	17097.2	41810.2	41810.2	37164.6	43323.9	12007.6	6972.84	3437.58	36511.3	44130.5	43968	44130.5	19383.6	19651.4	11083.6	42074.7	20564.8	44188.3	21712.9	25013	22100.2	41775.3	NSP3
LRVEAFEYY	20128.4	6411.36	23083.4	33624	28325.7	18106.3	18349.7	43735.1	36150.8	37503.5	27114.2	29104.2	22973.5	19108.5	27471.5	15481.7	24775.7	11881.6	1686.33	1686.33	20106.7	1578.23	1608.71	22873.8	1971.99	27493.8	24999.5	23327.9	15288.2	13490.5	31781	13490.5	39513.4	35861.8	35928.6	32095.1	23578.9	3591.48	36.57	10645.4	754.45	3591.48	6801.02	5346.43	2247.48	382.97	4749.66	5423.63	32690.2	39610.9	14429.5	30435.2	12433.6	14136.6	13604.8	29846.6	30235.7	32398	29858.9	26240.8	24214.4	20618.9	23479.6	36918.5	17964.7	36651.4	27640.8	2181.57	32058	22286	19031.5	37686.1	41182.1	33034	40364.6	27160.5	34335	37062.2	37149.7	25963.2	28993.9	17320.7	14289	40958.1	5406.7	1899.14	26036	26036	28459.3	36098.5	706.3	402.78	163.94	24889.3	34467.9	38429.3	34467.9	2699.61	2021.13	1408.51	32140	6312.25	37571.3	5542.82	8666.9	2517.99	26975.2	NSP3
RVEAFEYY	6600.64	2280.35	9586.87	32267.1	30898.1	24790.7	21736.6	42804.4	33393.4	38362.1	16869.8	14811.8	8593.69	33191.3	36307.2	26778	33218.3	22370.5	3869.58	3869.58	14471.5	498.45	1654.29	14297.9	4957.8	19738.9	33362	26502.7	24281.5	20210.3	38429.3	20210.3	38237.3	33848.9	38093.6	35946.8	40773.3	2430.85	1275.63	3376.09	19215.3	2430.85	21446.9	22778.7	29692.6	16419.2	29294.7	20112.8	41873.6	45081.8	21428.4	35027.3	36339.9	38447.2	36696.3	38471.4	37501.8	41077.5	35671.4	33016.9	32631.9	33648	29917.1	40253.4	31969.3	41470.5	30791	11905.1	40720.8	39505.7	33994.9	41988.3	42050.2	40428	41444.9	34798.8	43214.3	42287.9	44626.1	16394	18924.2	11854.3	36369.4	39596	11494.9	6641.98	36565.5	36565.5	29656	24780.8	20606.6	14647	10199.2	39858.6	36561.5	29293.1	36561.5	11254.5	13331.8	8293.61	23699.3	2856.96	29981.2	5635.4	5423.11	13406.1	27851	NSP3
LRVEAFEYYH	20265.9	9720.04	23327.9	31069.4	29572.1	28056	25528.4	43594.8	34662	38027.3	18611	12341.5	12758.7	34626.4	39750.9	34988.7	40934.6	29190	10203.1	10203.1	19907.3	5360.27	7389.34	6292.95	13496.2	33222.2	15195.4	10278.3	26451.8	8282.13	36542.1	8282.13	39686.9	37171.4	34927	39228.8	32422.2	18345.9	2848.35	31492.8	14164	18345.9	21249.9	18022.1	14714.2	1031.8	5525.63	26543.8	41236.5	44099.5	31274.1	37693	30765.3	28057.2	22963	36633.2	34306	35934	35115.7	32399.7	32850.5	31934.1	31142.4	42263.6	30257.3	38088.7	39535.6	6981.29	38222.8	35585.4	29904.5	43986.1	43713.3	42135.8	44333	38875.6	39127.5	41658.4	41918	28634.1	36304.5	22876.8	19283.2	44891.4	26533.7	22928.5	42265	42265	36928.8	40126.4	15237.9	11974.8	6787.05	38887.3	43807.5	42294.3	43807.5	21971.2	23102.1	18095.6	40007.7	21364.5	42899.4	27527.4	27794.1	23703.5	39819.4	NSP3
RVEAFEYYH	16983.7	7121.99	19370.6	25374.2	26314.7	24200.8	18204.2	41383.5	28012.4	33216.5	3743.36	1452.88	927.29	36430.4	39049.7	32167.8	42544	35508.1	4083.45	4083.45	4721.42	816.59	2871.19	517.43	4845.84	10223.5	13913.4	6601.71	26585.2	6817.82	37194.3	6817.82	35401.1	30127.6	38191.8	36611	39978.2	18934	8115.02	14567.4	33482.4	18934	27573.3	28046.6	42388.6	24813.8	34087.4	23147.9	39541.6	43801.3	26640.5	34563.1	41219.9	39059.4	39836.6	32854.8	35653.2	38161.3	32117.7	31556.6	36423.7	36634	33228.3	42756.2	34737.4	37897.9	37100.3	10014.7	36627.2	41569.8	33628.4	45776.8	43609.4	44205.1	44130.5	39608.8	40678.5	40917.8	42128	18895.7	22978.5	10522.1	42345.6	40047.9	22301.7	13953.4	39271.3	39271.3	32785.9	28175.9	34057.1	20183	22298.1	42587.7	37622.9	32912.4	37622.9	20149.6	20506.5	15712.5	26208.2	8048.82	32971.6	13773.4	13461.6	19426.6	27781.8	NSP3
VEAFEYYH	35731.6	22132.9	38099.4	43175.1	42326.3	41192.8	40666.7	47742.5	43829.8	46013.7	38691.8	37562.8	36273.1	43397.1	44783.8	43902.9	46795.4	44079.5	28507.4	28507.4	39344.8	23222.9	22803.3	30502.8	34639.9	46044	35153.4	32497.7	41969.2	32567.4	45549	32567.4	44018	42687.8	40764.9	42556.8	43236.8	35529.6	20760.2	45957.4	40088.2	35529.6	3688.16	10607.9	47139.9	40475.3	42419.4	39842.6	44851.2	46703.3	40407.9	20118.6	43112.1	42259.1	41590	26957.7	15709.8	23175	13384.1	11604.5	23258.6	21191.6	21968.3	32953.4	19508.8	19283	47165.9	10676.8	43032.8	29617.9	24243.7	44950.7	45093	41185.2	43675.9	39764.7	46109.3	46538.4	46920.6	42474.9	45186.2	40712.9	43218.1	47643.4	43884.8	42786.8	47787	47787	42975.1	45504.2	43586.7	41605.7	40388.7	46438.3	47189.9	46091.4	47189.9	41829.2	42454.3	37561.9	46106.3	39763.8	47183.3	42346	42800.2	43710	46504.6	NSP3
LRVEAFEYYHTT	36618.9	27394.6	38201.3	19889	13346.3	9312.57	8580.13	40162	25653.5	32639	35046.7	33796.2	36484.4	33677.2	38092.8	36298.6	43234	39122.8	33696.8	33696.8	18974.4	19733.6	17216.6	24555.5	25414.8	33371.7	32446.7	30946.6	33502.4	32897.8	15065.1	32897.8	38521.8	35327.6	26055.5	33965.9	25476.2	29881.8	16446.2	32422.5	28726.3	29881.8	27534.9	24020	26491.8	5536.76	9008.42	33077.7	39258.5	43136.3	39048.8	30660.3	35045.1	26637.6	10053.8	37920.9	28016.9	30245.5	23784.4	24837.2	34286	34465.7	34322	38032.2	32466.4	27580.2	42498.9	20933.4	40581.8	30118.5	28229.6	30102.2	37980.4	30197.1	31874.3	26437.2	22640.6	35173.2	33007.2	26256.7	31145.8	22837.9	7475.06	40154.7	31733.6	22318.1	29851.1	29851.1	38815	41739.2	26182.7	27490.5	22895.6	36024.7	40373.3	42128.5	40373.3	25169.3	18284.7	30167	32520.9	25336.8	36679.2	22581.6	28789.1	18829	34663.5	NSP3
RVEAFEYYHTT	35347.9	28000.8	37215.7	7024.64	5678.49	3797.08	1599.58	33890.6	12477.8	18810.9	28399.6	24576.8	25149.2	28394.7	34635	30431.3	42175.5	40267.3	32547.7	32547.7	6567.8	11065.7	9899.63	11667	13728.9	11028.7	32348.9	27533.1	30982.8	31184.2	15076.7	31184.2	34273	29214.9	28886.2	20738.6	32433	23630.5	12775.1	20606.6	36550	23630.5	23681.7	23374.4	42429.9	28007.8	32078.8	36729.6	39564.3	43225.1	40314	24365	39787.1	33986.8	27678.5	32382.6	16056.1	19726.5	12680.8	14544.5	30755.7	30916.8	31700.7	34517.5	28772.3	18151.7	41503.7	17834.5	34893.4	25511.2	21166.4	34045.7	38331.3	31955.5	33968.1	21618.2	27322.1	31130	31537.8	16054.7	17880.9	11251.9	30966.4	38163.7	29045.7	20659.5	27118	27118	37597.7	36447.8	33685.5	33691	33744.6	37709.8	37472.2	38351.2	37472.2	25519.2	18081.9	28961	18488.2	16466.3	27020.2	14625.8	21150.1	18302.3	26540.9	NSP3
VEAFEYYHTT	35164	28661.7	37419.6	15455.9	8951.58	5689.87	5274.38	37139.6	19929.7	27688.1	35824.9	34627.9	34592.7	29340.1	34221.5	33311.1	38316.4	34397.5	31667.7	31667.7	16519.5	19755	12571.9	27680.3	22355.5	31648.9	30194.1	29743.8	25175.9	25613.9	5029.39	25613.9	35378.9	31671.5	23496.6	23010.8	25307.3	24855.7	11130.5	22483.4	29915.1	24855.7	4427.09	4948.74	43471.3	33471.6	33069.8	27741.2	33536.4	39136.8	34333.2	6347.58	33541.9	27270.4	20614.2	7486.56	662.19	1190.47	489.84	905.92	8011.55	7071.84	12799.9	12053.7	6027.58	649.31	36668.9	5599.24	34073	3832.62	1893.94	21634.5	32837.3	19665.8	23054.9	16093.5	14159	28486.4	26401.1	19337.9	21287.2	13991.3	21664.5	33166.6	20592.8	11254	15349.1	15349.1	37275.3	37909.4	27490.5	29125	28757.7	35263.1	33271.9	38295.3	33271.9	13596	6318.87	25420.3	19485.6	13538.5	25899.8	8619.21	14439	7136.33	24217	NSP3
FEYYHTTDPSF	27255.9	16809.5	28984.8	30707.8	25308.3	17901	18667.1	42214.3	33222.6	30868.7	35922.7	38287.4	38056.9	668.73	1012.87	50.67	23703.2	19986.1	7283.77	7283.77	27493.2	15045.9	6854.06	29466.7	721.24	20908	27947.9	26835.2	22124.8	30418.1	31634.9	30418.1	24958.6	19262.7	13610.3	21176	15767.5	853.34	28.37	14537	4602.64	853.34	138.86	281.01	28855.2	18435.1	28617.1	7160.93	19874.2	28802.8	11778.5	2494.56	13089.9	13525.6	18681.2	673.9	299.44	6160.23	3532.25	253.77	3027.19	2611.72	5760.11	6864.75	1788.24	14381	25883.5	711.93	16384.2	2516.41	3376.97	24891.8	31038.5	12118.7	28964.4	8757.39	29895.7	31014	34153.1	26090.8	22755.3	23388.1	24214.6	27267.2	12976	4414.66	15740.1	15740.1	21987.1	30925.8	17870.1	13182.4	2531.23	21768.1	31566.8	30861.3	31566.8	7741.59	9396.07	168.14	33532.1	16187.6	34079.3	12068.7	18104.4	11718.7	28724.1	NSP3
YYHTTDPSF	27176.4	12642	27062.3	23376.7	18938.9	14315.2	12860.1	35925.1	24256.9	16746.3	33247	31953.4	33696.8	30.03	34.58	3.6	18272.5	18233	602.31	602.31	10730.8	4734.11	1208.8	17323.1	22.43	5591.13	21225.5	17906.8	20808.5	26963.8	29239.9	26963.8	15773.7	9451.44	9686.34	28871.5	9462.59	2562.95	77.77	5525.87	614.73	2562.95	5818.55	4543.66	23513.9	15383.6	30384.9	726.4	8459.28	15468.6	2523.52	22410	6799.62	7692.74	17832.2	23251.1	21074	32259.8	25853.9	16441.2	25991	26865.1	27854.9	28443.9	24056.1	34976.9	11594.6	10460.1	23839.8	20763.3	23862.7	20811.9	22319.1	17005.9	22776.7	12463.5	29851.1	31497.9	31056.6	17538.3	11138.3	11294	28552.4	6482.72	7489.23	347.07	2646.62	2646.62	4752.95	16552.6	2831.54	924.38	50.64	5890.51	16467.2	14420.3	16467.2	2098.07	1020.92	3.56	24693.5	7108.43	24862.7	801.16	3372.04	1787.75	12652.4	NSP3
YHTTDPSF	36371.3	28314	37689.4	40527.4	38464.3	35111.9	35595.8	46091.9	41474.5	40623.1	42164.1	43131.2	43174.6	11327.8	13398.1	2325.22	39131.7	40711.1	26969.6	26969.6	32717.8	23295.4	18512.4	38401.9	7440.52	35743.2	41228	41344.6	38938.3	43324.4	43573.1	43324.4	31291	25844.3	25434.1	37323.7	18147.9	15175.4	1219.47	23565.4	1223.62	15175.4	19789	19855.7	37798	29867.3	37884	16770.6	26670.7	32984.8	20749.2	31377.8	1086.01	3691.07	14375.7	34628.2	32196	40538.8	36804	27394.3	36302.9	35894.8	34505.6	36364.2	33469.8	42303.9	36548.9	18201.6	31143.8	29819.5	36397.3	31409.1	33330.2	26127.5	34090.3	23621.3	42637	41791.6	42716	34644.4	31608.5	31738.4	31008.3	32348.2	26320.4	10464.6	24661.8	24661.8	23985.2	31103	22362.6	14360.5	6577.68	23526.9	33350.1	30035.1	33350.1	18795.4	18709.8	1552.09	37251.5	23831	38482.2	13422.5	20131.7	19824.3	35963.6	NSP3
FEYYHTTDPSFL	25123.4	16532.9	26804.1	17462.4	6172.57	4433.47	8107.47	38936.6	19732.8	25193.6	34256	36525.5	37354.8	6522.26	9901.56	2377.4	31224.1	26568.8	16148.6	16148.6	22511.4	20109.5	10019.8	26983	7672.71	33591.3	23453.4	24055.3	20535.6	24561.4	11991.4	24561.4	27540.2	21616.3	11273.1	17289.4	14681.9	8060.67	699.4	27413.3	10708.9	8060.67	3782.81	2810.39	32738	19015.5	27933.7	22387.8	23578.4	32160.5	27268.6	2482.44	2353.44	3777.49	14451.5	301.93	381.21	7857.45	3510.72	376.74	8624.06	8389.82	12433.8	10972.8	6877.53	16804.5	35998.6	1304.87	12645.8	1940.57	5092.36	28780.4	30658.3	16577.4	30299.5	11412.3	31434.9	35515.8	37405.4	35199	34161.2	30278.2	22344.4	24775.1	18091.7	15306.3	19556.8	19556.8	19994.1	25272.5	12123.2	15222.5	9394.65	15410.8	28407.6	26365.2	28407.6	13719	14908.9	2642.62	23745.5	21600.2	27410.3	19329.3	22678.4	15868.5	21068.3	NSP3
YYHTTDPSFL	26194.8	13126.6	26181.5	17723	6980.92	7284.64	13259.4	33625.1	17904.9	14087.5	29617.5	29290.3	32042.4	395.03	379.15	24.6	32015	29167.6	3563.65	3563.65	6583.66	10530.1	2430.82	15361.4	366.75	24319.9	19523.1	16688.8	21276.8	25402.4	13955.4	25402.4	17832.4	11405.6	9253.01	29520.3	13386.5	12940.2	3567.39	19299.7	5273.76	12940.2	25606.9	20100.6	31887.8	15953.5	27862.4	17671.3	18289.8	24977.3	21409.1	24149.2	371.01	1100.09	10380.9	24786.4	27869.4	35943	28330.9	19908	29059.8	31934.1	30305.1	30458.6	29131.6	38438.5	27760.1	13821.5	22164.6	24331.5	29901.6	28872.1	25431.3	24594.9	29229.2	19712.9	34884.7	34705.9	35129.8	28999.2	25345.3	23631	28691.8	7581.52	12458	5183.19	9294.05	9294.05	7611.19	18589.9	1892.28	1928.14	367.04	4094.51	23579.4	18477.4	23579.4	6700.15	4136.01	15.5	20911.4	14549	24637.8	4944.89	9215.75	6003.17	14575.9	NSP3
YHTTDPSFL	28645.6	20361.3	29405.5	24887.2	11178.5	10150.2	18340.8	41053.5	24031.4	29214	37882.3	37786.6	38381.6	17290.2	19164.2	8433.51	36078.9	35865.7	16213.2	16213.2	28554.6	18589.7	10608.2	35028.8	10071.6	36053.2	35752.5	34874.9	30113.6	32599.8	20163.5	32599.8	27141.5	20692.9	25386.8	30512.1	8323.09	30092.7	2142.5	28761.7	1094.53	30092.7	25794.9	21980.7	30823.6	22450.3	30290.7	17162.9	14681.5	20875	18524	22769.3	78.76	106.05	3156.74	20936.1	28061.2	36520.4	28856.8	22219.5	31072.1	31571.3	29847.9	30197.1	28231.1	38470.9	35739	11979	16312.6	20659.8	29995.5	28462.4	23424	26606.8	28954.1	22329	37427.7	37125.2	36478.5	35977.6	33069.8	27042.4	19101.3	15437.9	12961.2	5732.75	6994.83	6994.83	11204.7	13690.9	3416.25	1972.97	958.49	4101.82	13866.7	11623.5	13866.7	8120.46	6073.73	998.1	19506.9	16240.8	21795	5880.89	10075.7	7090.69	8246.46	NSP3
HTTDPSFL	23387.5	19518.3	24109.5	29702.6	17559.4	13148.4	19171.7	40842.2	30546.4	34536.6	35652.9	35112.3	31262	36885.8	38050.8	31075.1	28152.1	26110.8	33921.4	33921.4	19815.8	21238.8	17444.6	34591.9	28179.5	36671.3	34488	30673.9	17519.3	23299.7	4885.33	23299.7	27359.3	19462.4	30399	39686.5	31758.3	31837.8	25921.1	6957.24	30583.8	31837.8	40247.3	37089.8	44463.2	34992.8	40631.5	34564.6	30685.9	34509.3	33678.6	36578.1	11951.5	20237.2	34082.2	37901.2	40564.3	44967.3	39865.1	35858.3	39805.6	41784.8	39668	40982	40716.4	45053.5	36956.4	26795.4	37980.8	40274.8	43124.2	32642.2	28571.9	33735.9	31573	31755.9	40573.5	40823.6	42397.4	22326.3	18377.1	16409.6	43002.1	16790	12979.5	9722.04	7933.74	7933.74	21513.9	10569.1	21875.1	17030	25187.1	25306.4	19108.3	13518.6	19108.3	13179.9	8692.91	13792.6	4356.53	4348.34	4962.41	3103.16	3113.56	8210.93	4527.37	NSP3
YYHTTDPSFLGR	5955.36	3146.3	7938.63	30171.3	26137.4	23562	22305.3	34884.3	30387.2	31225.4	14208.3	6476.56	3244.63	9873.1	12535.6	4017.58	38131.1	30294.3	16303.6	16303.6	7721.34	17455.4	10624.2	275.81	5445.15	36293.9	232.96	214.01	12055.3	678.96	25739.7	678.96	35491.2	30405.9	28171	42446	36061	31971.7	24327.8	31624.6	30741.7	31971.7	33538.6	28906.5	37703.6	19483.7	29514.2	34710	40068.7	43729.8	35107.4	38632.4	23225.2	27878.7	34136.8	41377.7	41250.3	41468.7	38379.1	37637.6	35573.5	36804.4	35450.1	41093.1	35554.2	40578.8	39919	23112.8	43415.9	40498.5	38730.7	41607.5	39704.5	40880.6	40695.7	40390	40006.3	39782.8	41566.6	30533.5	33548.8	25941.6	34789.3	33388	32486.4	28066.7	38699.3	38699.3	23282.5	28130.8	28392.5	22995.4	13056.2	27343.4	39281.5	32998.7	39281.5	30701.1	29395	3976.97	34142.8	23624.8	36731.6	27014	26396.9	30074.5	30381.6	NSP3
YHTTDPSFLGR	6539.86	3810	8559.17	32207.5	29521.9	25825.6	24058	35380.8	32399.7	34544.8	12553.9	5430.56	2360.64	31884.7	34237.8	30163.5	39212.7	30494.9	21667.8	21667.8	18179	21072.2	18026.6	1988.85	20312.9	39376.3	3003.66	1243.48	10961.2	340.75	27690.5	340.75	38068.1	34637.6	36308.4	42511.3	34428.4	38143.9	28945.3	31746.3	23904.3	38143.9	33643.3	31853.3	36835.1	15091.4	24402.7	36282.9	41278.4	43774.8	36325.7	38139.4	14846.5	19456.3	24330.2	41201.7	41130.9	41242.7	38015.4	38364.1	37561.1	37700.8	35517.7	41498.3	36859	40996.7	41399.6	17700.2	42729.4	39927.7	38754.2	42758.1	39626.8	41113.5	40958.5	40658.3	41257.4	39296.8	41543.2	30006.6	32264	24411.7	27537.8	39572	32101.7	31812.7	40701	40701	28436.5	27448.6	33303.2	25373.6	20916.2	34059.4	38986.8	32516.7	38986.8	32392.7	33449.8	20500.8	33266.1	21462.5	36401.7	29195.3	25136.7	32809.7	28991.7	NSP3
HTTDPSFLGR	7292.36	3962.54	9214.15	30255.3	24975.7	18374.5	19696	37531.1	31387.7	35321.5	2743.45	686.63	210.53	37167.4	37994.8	33129.6	25399.2	13379	15656.5	15656.5	6123.22	15346.8	10688.6	106.4	16357.3	30399.7	279.98	61.62	723.25	9.15	10134.3	9.15	36233.5	31807.8	37694.7	41739.7	40610.4	32128.1	35901.8	23562.6	39546.7	32128.1	37621.7	33456.3	40954.6	23621.8	33124.6	35455.9	43150.8	45158.9	35282.6	39585.2	42955.6	39100.4	40282.2	40577	43660.8	43745	38630.3	40015.9	35509.6	36967.6	35328.4	41780.3	36176.3	40130.8	38273.7	19444.5	45805.5	41399.6	40277.4	43220.4	39883.6	43038.4	40790.9	42474.9	36212.7	38535.1	38778.5	19798.6	24536.1	14144.9	40999.8	41094.4	25641.3	30628.8	41419.4	41419.4	30139.3	30368.8	35610.1	24755.8	30718.1	37793.5	40374.2	36068.4	40374.2	25799.7	28941.8	26512.2	29277	14834.4	33279.8	27823.9	23002.6	28068.2	27631.5	NSP3
TDPSFLGR	22340.3	14143.8	26276.9	41817.9	41253.9	38548	37381.5	43660.4	41814.2	43852.1	28832.2	21497.8	15023.1	43031.4	43382.5	41545.5	44061.3	39795.7	36622.9	36622.9	31441.7	32790.1	31752.1	14314.3	36990.4	45916.7	18636.4	11950.6	31730.5	12799.4	39872	12799.4	43707.6	41042.8	41954.3	45269	44763.9	44169.2	43766.3	43453	45294.9	44169.2	37766.9	36846.3	47079.2	40031	43382.5	45244	47141.4	47750.3	43661.8	30160.2	46249.7	45121.8	44589.4	44981.9	41349.5	43097.6	39912.5	36521.6	39812.1	40761.8	38291.9	43932.3	40523	41465.5	47165.9	27430.5	47507	43872	43634.9	45680.3	45372.9	44574.4	44535.4	45301.3	46023.1	45071.5	46808.5	42295.2	43814.6	42599.7	45427.9	45255.8	43920.9	44013.2	47614.6	47614.6	39759.5	40784.3	43893.4	42150.4	41923	44833.2	46301.8	42942.6	46301.8	43355.3	44007	38098.5	43612.7	38088.7	45054	41597.2	39918.2	44022.3	43013.8	NSP3
YHTTDPSFLGRY	91.96	254.02	355.04	35521.2	29998.1	26703.4	28383.3	39880.1	36090.2	38315.6	23102.8	20185.4	13727.3	23393.1	25878.5	16779.3	19626.3	5673.94	1966.02	1966.02	25650.2	1258.92	2136.53	16876.7	9972.3	35867.2	16734	12825.6	12038.5	7383.27	27848.5	7383.27	38899.1	36229.5	35315	39407.5	31150.2	15422.5	2717.95	9898.02	1822.1	15422.5	17097.1	17897.2	28547.5	18307.9	28850.2	19894.6	39822.4	42760.8	20069.7	28665.4	14044.7	23696.3	27447.1	39272.6	37571.7	40209	35029.9	34055.7	24725.1	25028.1	20913.2	35575.8	23250.5	38850.3	35269.6	10715.5	42579.9	34823.2	34989.8	40712	39691.2	38230.7	40513.8	36123.8	40595	40469.2	42255.9	21103.5	27962.7	16604.5	35621.2	38636.1	19015.3	14127.9	39477	39477	27344	27612.4	17114.8	11156.5	3860.04	32702.6	39853.4	32534.3	39853.4	17252.2	19836.6	6651.83	32147.6	8536.61	35481.2	18150.7	17589.8	20339.7	33609.1	NSP3
HTTDPSFLGRY	42.73	150.77	115.26	33468.3	30365.2	23411.3	23853.4	39464.2	35679.1	38367.4	13871.3	11146	4335.04	36340.6	37455.6	30662.3	4277.64	374.42	362.61	362.61	16722.4	219.68	905.74	6664.36	7740.42	20764.4	10418.8	4040.25	2522.76	740.51	16859.3	740.51	38135.3	34816.8	38535.1	38385.7	40270.4	4955.33	6651.32	242.19	22061.7	4955.33	22929.5	22584.8	38080	27596.3	35531.6	9299.28	37515.2	41933.4	12376	31081.2	38970.3	40697	42216.1	39652.1	39611.8	42308.9	36655.4	36517.6	27091.3	27585	22824.8	37237	26283.7	40526.5	25561.8	13127.5	44188.3	37759.2	37127.2	40382.5	39012.1	38767.6	39321.9	37217.7	39141.9	39701.1	41312.4	5712.26	8560.38	3260.74	44123.8	35648.2	5430.03	4007.07	32760.3	32760.3	31003.6	21637.6	22671	11861.5	17276	39970.9	36981.2	29634.6	36981.2	7608.96	8029.95	11877.9	17495.3	820.8	23695.2	5083.88	3535.69	9142.84	22083.4	NSP3
TDPSFLGRY	6830.74	1816.63	10101.4	40787.8	34708.5	26781.8	32592.4	42736.3	40705	42322.7	32536.4	33952.7	25404.4	32027.8	32758.2	26405.4	16989.2	4339.22	2348.05	2348.05	31802	2797.29	2302.42	33294.2	15279.3	33610.9	33720.6	30414.2	14458.7	16700.3	30091.7	16700.3	39767.7	37084.2	40129	39083.5	37877.4	16408.7	11908.5	27859.1	30862	16408.7	10702.7	12012.1	43007.2	34806.7	40223.8	26489	42219.8	44195.5	23339.5	12451.4	40770.6	40456	41164.2	34058.6	28855.9	34887.7	26829.6	23502.2	13534.7	13301.2	8963.88	27317.7	12989.9	31550.1	39746.6	7193.15	43864.4	32256	29937.8	40101.3	40904.5	35235.2	39144	35429	42042	41892.1	44651.2	36262.1	36594.4	35505.8	43467.6	39947.9	24184.8	29979.3	44116.7	44116.7	33811.9	36094.6	26568.2	26265.2	23290.8	40992.7	43364.7	40157.3	43364.7	25081.5	25948	20364.6	36137.9	21762.2	38683	29107	28478.1	27651.6	37452	NSP3
HTTDPSFLGRYM	1182.68	1529.53	2326.78	17701.3	8762.79	4770.98	6397.85	32654.9	20697.6	27135	23991.9	20430.1	14982.4	29803.4	31175.8	24738.2	15088.6	5690.24	8495.51	8495.51	7896.83	4460.08	4166.59	12955.6	15340.3	26731.1	14729.8	8048.73	4628.61	2468.81	985.16	2468.81	984.44	456.73	13907.4	35172.8	27348.1	14041.2	12414.4	1016.98	20306.5	14041.2	27132.4	19621.4	38924.4	24496.6	34803.3	4138.2	12922.2	14962.7	9721.83	28330.3	29515.2	23137.9	32575.1	34148.3	34827	41057.9	34156.8	28351.7	29733.5	33714.7	29280.8	34560.1	31695.2	39912.5	28115.3	18550.7	38036.8	35695.3	38185.6	25351.7	23808.3	29751.2	24452.4	31244.7	17663.4	18083.4	20091.9	6852.65	5691.1	4963.76	37517.7	23473.2	5675.6	4044.62	11272.3	11272.3	17817.5	5132.35	16047.7	11157.5	17844.4	26084.3	21730.2	11121.6	21730.2	5725.62	5019.65	8198.15	4759.84	1310.05	7156.36	3003.47	2526.47	4613.36	7699.57	NSP3
TDPSFLGRYM	20135.6	10691.8	22313.8	29946.9	18243.2	11221.2	19413.4	36748.3	30401.7	32970.5	31033.8	31991.1	28087	29437.7	30678.2	25266.5	24584.5	14817.4	18007.5	18007.5	22640.6	14144.8	8115.98	30392.8	22061.2	35457.8	30241.2	26631.2	12656.6	18592.1	11716.6	18592.1	285.61	155.84	12860.7	33292.4	23180.5	21582.6	16680.5	26644.2	21654.2	21582.6	22294.9	14445.4	41971.1	28433.1	36504.2	2936.44	8998.09	10221.3	6952.95	4614.76	28817.8	22328.2	31965.9	23484.4	11017.6	29429.7	20468.9	6545.95	14125.3	19640.9	14603.2	17576.9	17709.5	29798.9	36091	7865.45	35618.2	23452.9	30999.5	18165.4	16249.4	22991.9	15597.7	27799.8	13843.2	13999.4	15495.4	28254.6	30393.4	25464.4	36600.3	27148.2	19674.3	16207.8	23521.5	23521.5	20515.4	27460.5	23857.1	22686.2	23725.5	29748.6	32213.4	27907.4	32213.4	16274.7	17369.7	9980.72	25188.4	19158.8	27536.6	11758.7	17396	16256	27355.5	NSP3
TDPSFLGRYMSA	30748.7	21199.1	33210	26348.4	20157.2	15565.1	19367.9	39436.1	27034.8	33474.1	32322.3	33202.5	33058	25119	28330.9	23632	40438.5	36513.3	26702.2	26702.2	9609.93	23221.7	17437.6	22064.8	18451.4	39598.9	22685	22806.6	30735	32505.8	18863	32505.8	23374.2	17564.1	9964.96	36223.3	27200	36047.7	32332.1	41447.6	38230.3	36047.7	33108.1	23534.5	44242.4	31600	35816	30944.3	37648.6	39697.6	32960.9	12503	41089.1	34769	28649.6	39139.8	23019.3	23185.2	15349.7	14763.8	31963.1	35274.1	32302.4	34495.9	34445.9	21975	45042.3	26160.6	43998.5	31724.3	25373	33428.1	35810.6	36460.4	30530.9	36021.2	14788.3	25178.1	26755.4	34590.1	39442.9	34193	31542.9	39855.1	39971.3	38157.6	42834.5	42834.5	33956.7	41331.2	35885.5	35190.7	31981.1	34223	43800.9	40901.9	43800.9	35546.2	36046.5	17536.2	40498.1	37392.8	42151.3	36044.6	38846.1	35793.2	42249.9	NSP3
FLGRYMSA	30362.5	26587.5	32429.9	769.65	452.6	2321.25	1419.99	26423.4	517.59	11588.4	30498.2	34328.3	39123.2	31869.2	34494	32340.5	40703.2	36987.7	32042	32042	17776.5	27344.8	24091.5	29424	28323.8	37626.6	30583.1	32181.7	31502.7	40263.9	23350.1	40263.9	26031.8	20269.4	656.54	29316	17488.8	17640.5	15136.8	41903	32435.5	17640.5	32279.3	22325.6	42576.6	27348.1	35590.8	36741.1	39259.4	42653.2	38179.4	33165.5	41541	27082.8	16383.5	41021.5	31732.6	34310.9	24340.7	21895.2	39130	42379	41147.8	39568.1	41601.2	33966.6	36302.1	28557.4	39061.5	38181.9	28193.9	36429.2	41526.6	35347.1	34212.3	32862.9	15491.7	20627.6	27990.2	40148.6	42567.4	39115.6	24738.5	27219.1	26410.3	19944.6	29374.7	29374.7	28807.2	34236.7	26823.2	26043.1	22600.5	21136.2	36279.4	33705.2	36279.4	17827	17167.5	15200.2	27711.5	23217.6	34014.4	18518	26625.8	23771.5	23982.6	NSP3
FLGRYMSAL	19248.6	17409	19451.7	12.85	4.52	20.33	34.03	2262.78	8.09	58.75	23693.5	26472.4	34241.1	15358.9	16541.2	10758	12709.6	11983.4	14806.4	14806.4	22325.3	14238.7	6901.09	20229.1	6021.13	7308.31	24483.1	22681.3	13808.5	32174.4	5138.68	32174.4	3188.32	1358.77	67.52	13347.8	5089.55	1034.76	915.09	13289	10735	1034.76	23727.8	11521.6	32492.8	15144.9	32799.7	10061	7053.27	13970.9	14774.5	13014.6	17515.7	1505.2	10688.8	21472.7	18185.1	33265.8	23148.6	8812.42	31153.5	35625.9	32674	30915.8	34021.8	35857.1	6830.81	12768.5	10156.3	29937.5	25516.8	29102	28391	28361.5	25583.4	20885.9	19663.7	23054.4	25220.6	31144.8	27713	25724.7	24322	1563.99	1618.93	334.13	294.32	294.32	8102.73	4962.15	10087	7876.6	2909.65	5557.23	5524.79	4272.23	5524.79	702.1	744.96	532.67	6278.53	4628.96	8589.6	635.2	2939.97	1353.14	567.28	NSP3
LGRYMSAL	36741.1	30830	37781.6	19151.8	10193.4	18523.8	20551.4	41094.8	17619.9	28553.7	34070.1	38574.3	39439	34999.7	36709	31871.2	40644.2	40822.3	38090.3	38090.3	6916.78	13675.8	13174.6	29557.7	26017.8	35686	36379.2	35623.2	33601.1	40863.8	34483.9	40863.8	4656.08	2339.1	640.29	36031.7	11083.8	12417.6	7586.52	15799.3	27102.7	12417.6	30181.4	22238.8	42374.4	26889.2	35512.7	31250.1	33818.1	38549.7	33028.7	26581.4	38296.5	25546.6	27464.3	37914.7	27983.6	37356.8	31619.5	17547.2	38715.2	41971.5	40501.6	40510.8	40810.8	41627.4	32547.7	25757.3	32046.9	37063	33307.2	26415.4	35929.4	26411.4	28713.5	20712.1	35527.3	25389.3	35059.2	28706.7	32155.6	29659.9	37926.2	15756.5	24934.1	9256.02	13008.9	13008.9	24573	29692	24596.2	23082.6	19959.1	23768.9	31583.6	25188.4	31583.6	12158.9	9309.34	4954.9	18187	15438.2	22369.8	3376.46	13095.4	10219	27160.5	NSP3
