## Supplementary material for "Association of HLA class I genotypes with age at death of COVID-19 patients": S3 Table (part 5 of 20)

### Sheet: affinity (continued)
	HLA-A*01:01	HLA-A*01:02	HLA-A*01:03	HLA-A*02:01	HLA-A*02:02	HLA-A*02:05	HLA-A*02:06	HLA-A*02:07	HLA-A*02:12	HLA-A*02:17	HLA-A*03:01	HLA-A*03:02	HLA-A*11:01	HLA-A*23:01	HLA-A*24:02	HLA-A*24:03	HLA-A*25:01	HLA-A*26:01	HLA-A*29:01	HLA-A*29:02	HLA-A*30:01	HLA-A*30:02	HLA-A*30:04	HLA-A*31:01	HLA-A*31:08	HLA-A*32:01	HLA-A*33:01	HLA-A*33:03	HLA-A*66:01	HLA-A*68:01	HLA-A*68:02	HLA-A*68:24	HLA-B*07:02	HLA-B*07:05	HLA-B*08:01	HLA-B*13:02	HLA-B*14:02	HLA-B*15:01	HLA-B*15:03	HLA-B*15:17	HLA-B*15:18	HLA-B*15:125	HLA-B*18:01	HLA-B*18:03	HLA-B*27:02	HLA-B*27:05	HLA-B*27:14	HLA-B*35:01	HLA-B*35:02	HLA-B*35:03	HLA-B*35:08	HLA-B*37:01	HLA-B*38:01	HLA-B*39:01	HLA-B*39:06	HLA-B*40:01	HLA-B*40:02	HLA-B*40:06	HLA-B*41:01	HLA-B*41:02	HLA-B*44:02	HLA-B*44:03	HLA-B*44:04	HLA-B*44:05	HLA-B*44:29	HLA-B*45:01	HLA-B*46:01	HLA-B*47:01	HLA-B*48:01	HLA-B*49:01	HLA-B*50:01	HLA-B*51:01	HLA-B*51:05	HLA-B*51:07	HLA-B*51:08	HLA-B*52:01	HLA-B*54:01	HLA-B*55:01	HLA-B*56:01	HLA-B*57:01	HLA-B*57:03	HLA-B*58:01	HLA-B*73:01	HLA-C*01:02	HLA-C*02:02	HLA-C*03:02	HLA-C*03:03	HLA-C*03:04	HLA-C*04:01	HLA-C*05:01	HLA-C*06:02	HLA-C*07:01	HLA-C*07:02	HLA-C*07:04	HLA-C*08:01	HLA-C*08:02	HLA-C*08:03	HLA-C*12:02	HLA-C*12:03	HLA-C*14:02	HLA-C*15:02	HLA-C*15:04	HLA-C*15:05	HLA-C*16:01	HLA-C*16:02	HLA-C*16:04	HLA-C*17:01	Protein
FLGRYMSALNHT	32134.8	22651.1	34412	216.98	77.83	302.62	204.66	21349.4	219.16	7104.74	25368.7	31610.6	35028.1	13345.9	14582.2	5948.08	40645.1	34358.1	21812	21812	15796.2	19128	14362.2	21019.2	14067.1	40409.6	24857	23341.5	27956.3	30486	12858	30486	33486.1	29940.1	16237.8	32804	37229.8	18077.6	17312.6	40916.9	32249.7	18077.6	35062.6	30287.4	36920.9	10460	21681.4	34866.6	40562.9	43771.5	38267.1	37400.1	39889.2	34925.1	32148	40361.1	36689.5	38260.5	31906.8	32756.4	35371.2	38311.9	37735.9	38969.5	37511.2	36125	39671	25595.3	41637.3	37143.7	33914.5	40352.8	41406.3	40390	39896.6	37458.1	28554.9	35560.4	35313.1	36719.3	40275.6	34626	31080.5	39891.4	30973.1	31195	40615.6	40615.6	31791	40021.5	32728.1	30884.7	24019.5	33447.3	41813.8	40377.3	41813.8	27049.7	30037.4	9877.8	39296.3	35364.3	42098.9	34236	38131.9	33101.3	33928.1	NSP3
LGRYMSALNHT	38516.8	28259.5	39831	31526.5	24776.8	19939.4	21906.4	43956.1	32308.4	36745.1	32962.7	35858.3	35790.1	15521.4	17113.9	7133.86	44600.5	41741	30179.8	30179.8	8371.14	14651.6	13073.1	22806.8	12773	41938.4	31205.2	30236	36283.3	37197.5	30637.1	37197.5	35898.7	31779.3	29566	39078.8	39027.3	29731.9	19878.7	38161.7	35540	29731.9	37382.3	34054.9	37736.3	9353.17	18062.5	39640.5	43737	45387.2	41300.3	39286.1	41721.6	40656.1	37048.9	42737.3	38267.5	37776.3	34507.8	34188.6	37790.2	40095.2	39993.8	41097.9	39097.9	37759.2	44133.9	28454.7	43857.8	37325.4	34743.8	40325.8	41123.7	39225	39118.2	35329.9	36637.9	38164.1	39609.2	31876.4	37090.6	29081.5	32231.5	42557.8	39439.5	36369.8	42884.1	42884.1	36823.9	43410.2	36610.2	35060.3	32723.5	38571.4	44830.8	44020.4	44830.8	36438.7	36115.7	16250.1	38578.5	35439	41802.9	37104.7	38285.8	37780	42228	NSP3
RYMSALNHT	38246.8	22345.9	39202.1	19678.8	13133.5	7696.57	8021.61	38406.1	17295.6	20985.5	24569.9	22481.9	23315.5	1331.64	1346.65	151.91	38485.1	34635.4	17281.9	17281.9	375.35	1707.2	1089.95	2967.61	511.55	21998.5	19205.9	16635	26837.2	28141.5	20525.6	28141.5	23084.6	16941.8	24149	26491.6	27590	21828.5	7708.57	34075.6	23466.9	21828.5	33096.3	29095.4	35044	13645.4	20301	35457.8	38840.2	42595.1	35565.4	24038.4	31978.7	25663.2	22547.2	35354.8	25054.2	29255.4	23421.7	19676.9	31538.5	34030.6	34055.7	34408.3	32206.8	28640.9	39787.1	15120	31592.8	25453.9	21432.1	40233.4	38920.6	37909	39205.9	29331.5	29749.2	29526.4	31202.5	31832	29971.2	26270.4	27237.4	30135.4	31559	24333.1	34076.3	34076.3	20898.8	38205.5	16380.3	15345.4	6850.5	19549.1	37308.8	36153.2	37308.8	23178	18754.4	340.13	29706.1	29687.5	35913	17113.7	26095	20864.8	33560.4	NSP3
YMSALNHT	29875.7	23538.4	31379.5	7632.88	2138.43	5144.19	5909.47	37342.7	5383.64	25684.3	34338	33000.1	38719.8	27285.2	30341.2	23081.6	43841.2	40945.3	25041.7	25041.7	26368.9	16702.5	14598.3	30996.2	22915.9	36365.4	36058.3	35137.8	34048.7	36491.6	28650.2	36491.6	31653.7	27841	17372.7	31244.3	33314.4	11129.4	7167.67	38101.8	24183.5	11129.4	30000.7	26536.3	43316.4	28970	35736.3	25540.2	34440.3	39056	30519.7	34778.1	34013.3	26618.8	27353.4	37348.8	31826.8	37869.6	27806.1	25709.7	35773.4	39232.2	38377	38506.8	37881.5	36068	37229.8	19868.4	36248.8	37010.5	31141.4	39592.5	39362.7	35835.8	38631.1	33441.5	33618.5	37783.3	38218.7	35219.6	37354	26950.4	36254.6	35200.6	27725	19311.4	34319.4	34319.4	30872.7	36272.7	36135.6	32140.3	29095.7	33024.4	39324	36855	39324	21828.8	23413.9	16244.4	35574.6	26843.6	39005.8	18461	27188.5	24331	29593.2	NSP3
LGRYMSALNHTK	30175.5	18693.6	31359.2	24633.8	16739.9	21732.4	25801.6	41536	23423.5	31029.8	987.89	308.44	1404.85	18169.3	19597	9142.05	42275.1	40096.9	18948.1	18948.1	401.93	5886.88	5235.66	696.38	4330.73	22679.6	11597.4	6869.65	20699.8	3035.09	33265.8	3035.09	34632.7	31384.3	28553.4	36894.1	40650.8	21435.1	22534.3	32526.2	36045.4	21435.1	34075.6	30470.5	25955.3	393.27	3424.54	37964	45409.8	46721	39020.1	38105.9	41795.2	39887.5	35795.1	41672.4	39393.4	38302.7	35442.8	34791.6	33246.7	36312.3	34190.8	40664.4	34711.5	36383.5	40903.2	20298.8	42359.3	38486.8	35339.4	42530.2	41907.1	41428.8	40888.1	39144	40404.8	38313.9	41575.1	23922.5	34356.2	19595.9	33482.1	43242.9	35011	36310	45175	45175	32722.4	42432.7	35561.2	29269.4	30245.5	40096.9	45977.8	44399.7	45977.8	33046.2	32871.5	22319.3	40594.6	28451.3	42504.8	30867	30715.4	32650.3	39548.4	NSP3
RYMSALNHTK	24198.7	9265.14	25341.2	15762.4	7423.64	10981.8	15157.1	36974.8	13966.5	20154.6	35.8	27.43	105.1	2246.41	2614.29	500.63	35787.7	34059	7545.92	7545.92	31.27	649.24	645.23	25.94	312.08	5320.41	2760.96	1182.91	11485.2	912.54	25498.3	912.54	25181.1	20605.3	21958.6	25682.4	33805.3	11594.4	10692.1	25150.8	24886.9	11594.4	27839.2	23757.1	19914	1729.79	9447.96	32418.7	42609.8	44490.1	33178.1	27121.2	34159.4	32947	27850.1	34525.4	28099.5	30391.5	24974	22589.7	24145	26991.2	25397.5	33328.1	24464	28200.3	34750.6	6818.92	34834.6	30112.9	26819.5	41723.9	40071.3	39368.7	40054.4	33660.4	34914.5	32200.2	35334.1	17199.9	24168	11225.6	28077.3	37117.9	26583.7	27805.2	40353.7	40353.7	19440.7	37141.2	26367.5	14476.6	9902.2	27726.2	42078.4	38824.7	42078.4	23264.9	23690.9	3488	32090.6	18583.9	36682.3	19983.9	22035.4	22066.9	32170.2	NSP3
YMSALNHTK	12029.1	6451.31	12758.7	4031.34	822.89	1905.37	4329.75	26559	2986.42	8656.59	88.43	21.19	57.27	11461.4	13625.6	8691.69	30674.2	24331	1151.11	1151.11	434.85	2354.33	1589.52	297.52	2308.43	3859.75	1473.76	423.38	3187.39	45.07	10494.8	45.07	20238.7	15105.2	13436.2	19551.9	22810.3	6020.34	3755.24	18781.6	12303	6020.34	17662.7	12487.7	26616	3590.63	11047.3	10130.2	27392.8	34539.9	16119.8	24737.9	22843.1	13066.7	14204.6	25284.8	25280.7	29376.9	18877.7	20233.5	25717.2	28814.7	25837.1	32725.6	26254.2	24060.3	22306.5	4445.33	25431.6	28719.8	21731.4	36002.9	31876.8	33102.4	31209.5	30147.8	20608.8	26773.1	24293.4	18980.5	21643.7	8267	18018	26421.7	10139.9	5767.47	22392.3	22392.3	15759	25042.2	20701.8	8525.44	7797.83	19491.1	29891.8	28862.4	29891.8	6925.77	7054.42	3605.61	19743.8	5849.8	25188.2	5595.72	7658.27	6328.45	12387.2	NSP3
MSALNHTK	23115.6	14493.2	26163.1	33665.1	28618.3	27294.9	30248.4	44192.6	32101.7	40034.9	6104.3	2381.88	1391.77	37523.4	37939.8	34466.4	40063.1	37323.3	26041.7	26041.7	1640.03	9553.95	10314.8	5354.36	20293.1	29354.4	15407.1	7389.74	12604.4	572.29	24723.5	572.29	32848	28530.5	24280.2	40191.6	34647.7	26268.9	19363.9	17121.7	31323.6	26268.9	32502.6	27776	42298.9	23843.1	30695.5	29858.9	42196.9	43888.2	32114.6	36394.9	41874	37214.9	34811.2	41145.5	39459.9	39825.4	32832.7	32204.3	35439.4	39049.7	36912.5	41527	37950.4	38724.4	37373.4	19714.2	43849.7	39878.4	35866.4	37685.3	38034.3	39113.5	34689	37477.9	33865.7	34425	36757.4	14718.2	22339.8	10300.9	38993.1	36453.7	26799.8	17380.2	35413.3	35413.3	32962.3	36308.4	34850.8	25135.9	30979.8	37713	40547.6	38038	40547.6	21275.4	20247.3	21157.7	28353.6	12628.9	32475.5	9286.31	12734.4	16827.7	35131.3	NSP3
RYMSALNHTKK	28890.9	15190.1	30939.6	28054.5	20954.9	24875.1	27126.2	42017.9	27356.1	32351.4	1196.07	873.87	792.68	9726.14	10466.6	2569.48	41080.2	38741.6	17955	17955	171.13	3243.75	3556.64	106.52	1368.05	21996.1	7793.44	3942.91	19273.4	4866.07	35502.7	4866.07	35603.1	31757.6	31906.1	39171.1	41230.7	26670.4	23588.1	26270.9	35367.8	26670.4	36389.1	33358	31287.7	7280.22	21542	40142.5	46053.5	47201.7	40585.3	36282.5	42387.7	41633.2	38147.2	41929.8	38543	38948	35661	33718	34376.3	37089	35519.6	41116.2	35648.6	38633.6	40941.7	17881.9	42725.3	39687.7	37018.1	44543.6	43890.1	44024.7	42951.9	40600.3	42377.7	40320.5	43134.9	24150	31850.2	20561.2	37435.8	42369.4	34384.4	32388.9	43754.4	43754.4	29083.1	41800.7	34834.2	26270.6	19215.3	35717	45527.3	43209.2	45527.3	31837.8	32756.8	10845.2	36837.5	24179	40206.8	27007.9	28168	31924.7	38495.1	NSP3
YMSALNHTKK	13926.4	6864.23	15200.5	12121.3	3942.86	8136.11	13787.4	34685.2	10387.8	18665.1	135.58	52.49	170.01	23804.7	25885.5	23514.9	36603.5	29325.5	5061.16	5061.16	1438.87	5548.7	4107.86	1309.62	9255.62	16475.6	6078.4	2035.06	5904.74	159.12	20561.6	159.12	29026.8	24976.7	20985.8	28842.1	36155.9	11297	14593.6	21593.2	27982.7	11297	28882.7	23403.8	34050.5	9422.44	19321.4	27426.9	40205.1	42962.6	31081.8	33436.4	35648.2	31377.2	30115.2	34653	35341	36873.4	28630.7	29558.3	29893.8	33401.7	31136	36988.8	31761.8	31138	30623.8	11705	36998.9	36032.9	29336.9	40155.1	38552.2	38554.3	37524.6	36895.3	32688.1	33744.6	34705.9	19529.5	26964.7	12151.5	33515	36640.3	19968.1	18808	36299.4	36299.4	25807.5	33649.1	31503.7	19648.4	21782.5	32310.1	39852.1	36837.5	39852.1	17751	20639.4	15378	28571.6	12305.4	32494.9	13983.8	15231.3	17412.4	24712.5	NSP3
MSALNHTKK	11461.3	5571.31	13210	33830.9	25966.6	21255.9	25573.7	42819.2	33920	39016.7	352.88	225.6	55.83	32822.8	34743.1	29273.8	30214.4	23373.4	10698.3	10698.3	101.82	3528.2	3399.92	779.81	11822.6	18840.8	5093.35	1195.44	1632.65	25	11695.5	25	28506.8	22871.3	24447.6	38681.3	31906.1	20557	12051.8	7383.42	26114.2	20557	32149.3	25908.8	38676.7	18231	24887.7	20435.2	38696.4	41997.4	24742.5	33688.5	41674.7	34771.7	32323.7	37509.5	38398.2	37594.9	29425.9	31556.6	32260.2	35741.7	33658.9	39942.3	34050.5	33450.5	29392.5	14623.4	41299.9	35480.4	28711	35218.1	34641.4	38059.8	31964.5	36123.1	24206.3	25365.6	27587.6	12983.8	18113	7199.07	36345	30672.9	13791.3	7815.9	25991.6	25991.6	25626.9	29334.3	24205	11612.3	16335.6	30173.9	33573.1	31122.6	33573.1	9112.13	9727.09	10674.1	18278.2	4254.19	23426.3	4519.97	5618.6	7541.35	21559.8	NSP3
RYMSALNHTKKW	27946.3	16154	28954.1	22208.5	12031.8	18267.3	22365.7	40955.4	22960.3	32170.6	6212.98	4086.45	9567.39	58.95	53.79	9.92	24078.3	35733.2	14281.3	14281.3	1890.22	6484.69	2411.57	1441.82	16.49	3087.12	18537.1	14096.9	28509.8	18826.5	34986.8	18826.5	30911.1	28910.9	24133.3	26731.7	36361.9	11803.1	8390.91	869.34	27237.7	11803.1	27871.8	26329	15983.8	9579.61	26276.6	26587.2	39767.7	43081.7	27807.3	30690.2	18986.1	33515.4	37008.5	37360.9	34460.4	39763.8	33697.9	26053.5	10994.7	14689.9	13732.5	25120.1	12824.5	37290.6	36985.7	14104.4	35273.8	29155.9	37672.2	36422.1	34017	32122.9	31589.7	23819.2	41797.5	40936.4	43252.2	241.15	1798.17	220.94	40202.5	37875.8	26616	22627.6	37133.2	37133.2	29675.9	37505.1	23910	20616.4	14561.2	32453.4	42368.9	40250.8	42368.9	24418.5	21966.7	4434.43	32402.2	17751.9	36082.8	22015.7	23163.9	22113.5	35394.2	NSP3
YMSALNHTKKW	23196.5	16115.1	23376.7	10525.7	4263.96	8313.46	11724.4	35736.3	11353.9	21749.5	9000.13	4655.43	10774.2	1215.36	2119.72	687.39	15912.4	30676.9	8022.73	8022.73	20024.6	11643.3	3775.49	14665.4	187.95	560	26674.2	20270.5	25050.9	12973	29552.3	12973	29672.4	26554.4	18530.7	18540.1	33342.9	3441.04	2513.11	243.02	18467.6	3441.04	20850.4	19319.1	16973.6	17231.3	33923.6	13939	32120.5	36424.1	17110.2	28301.8	9001.89	24899.8	34614.4	30237.6	29987.4	38651.2	30356.3	24129.1	11207.8	14447.3	13219	21062.2	11553.5	37605.8	26076.1	10196.7	25172.1	25850	36447	27635.7	26670.2	25755	23734	18523.8	37959.9	39494.1	40769.3	114.77	356.54	36.65	40261.7	34831.9	12961.5	6824.53	24926.3	24926.3	28071.2	30536.5	23704	20290.2	19271.7	31702	36318.6	35235.2	36318.6	12989.5	11041	11229	27686	10682.5	30846.7	10712.3	13219.7	10673.1	22063.6	NSP3
MSALNHTKKW	17173.6	11049	18656.8	36425.7	28091	24938.7	30342.8	44326.3	37454.4	41008.2	9315.39	8679.75	3409.87	11692	15383.3	9879.29	7083.4	22429	20537	20537	5795.18	10292.8	5094.23	16012.5	943.32	2148.98	28357.2	22113.8	17381.9	3114.33	24152.6	3114.33	27950.9	24858.9	18747.7	31200.4	33498.4	11835.7	7935.71	19.75	25801.6	11835.7	30323.8	26897.7	26895	24099.6	35468.9	14971	34431.4	38310.2	18852.4	32919.2	25694.1	36191.2	38824.7	37297.1	38640.3	41768.6	35062.6	31487.3	7917.19	11976.5	11830.2	21781.3	10383.5	36721.3	27286.9	15960.8	40019.8	26899.4	37345.1	22776.2	22858.2	25747.8	17860.6	19641.6	33540.8	35865.3	37078.6	16.14	54.58	8.79	43091.6	31772.4	10254.4	6060.47	22637.2	22637.2	29828.5	29382.3	20658.6	16501.5	22642.6	33437.9	35585.4	33521.9	35585.4	10739.5	7162.56	13804.9	18032.8	4832.23	22393.6	5589.25	6632.49	5959.75	25095.4	NSP3
ALNHTKKW	40468.7	35864.1	41442.7	40546.7	37648.6	40713.8	41751.4	46899.8	39636.7	44342.6	35354.8	36123.8	41166.5	37065	38061.9	32906.3	34681.5	41986.5	38456.4	38456.4	33503.1	27162.6	26273.8	38045.8	11003.2	15132.2	44268.3	43109.3	42042.4	45252.8	46609.4	45252.8	40968.3	38539.7	32365.4	38992.2	43820.3	26489.6	24659.6	11611.5	40637.2	26489.6	39083.1	39140.6	41912.1	37900.4	44887.1	42337.3	46944.4	47698.1	41205.2	40081.8	41615.2	45960.9	45867	44261.6	43087.8	44865.7	41014.9	38224.1	18990.4	25982.6	24075.1	32525.8	23982.8	41456.6	41880.8	28968.2	44447.8	40586.2	43918.6	39189.3	42146.7	39425	37555	34975.4	46940.4	45923.1	47268.1	6749.48	17989.8	7873.79	47275.3	42932.9	34109.9	30605	43920	43920	40268.7	42977	36509.7	35629.7	38836.9	42371.7	47037	45272.9	47037	34499.6	31855.4	29389.3	41124.2	28547.5	43326.2	29668.9	30631.1	34071.9	42211.1	NSP3
YMSALNHTKKWK	20599.3	12640.4	21588.2	14545.5	7271.09	12785.5	16763.7	37100.3	13474.7	22516.7	1170.74	233.99	1164.46	13154.5	15909.1	10347.1	33244.5	35123.3	10435.4	10435.4	4938.79	10919.2	6482.37	2406.41	3613.86	11835.6	8995.56	4436.35	14167.3	862.59	27299.9	862.59	34642.9	31905	25741.4	28998.3	39151.6	14089.3	15331.6	10072.6	30319.2	14089.3	30141.3	25605.8	29495.7	14203.3	25757	28922.1	41042.4	43780.5	30838.6	36134.4	23727.6	33423.8	34660.1	37266	37680	40093	33432.1	32414.8	22778.4	26155.5	24167.5	33145	23792.1	36320.2	36672	16140.7	37515.6	35680.7	36186.8	40131.2	38149.7	37859.8	36247.6	33738.1	39088.1	40024.1	41121.1	4284.91	11659.2	1668.49	37695.1	41668.4	28721.6	27160.5	40964.8	40964.8	29872.5	38164.1	34335	26951.8	28451.6	36826.3	43259.3	41441.8	43259.3	26722.1	28588.9	22723.1	36900.1	24003.9	40131.2	25346.2	27999	27212.3	31822	NSP3
MSALNHTKKWK	21352	12775.2	24615.9	37250.3	33372.5	30701.5	32460.8	44874	37063	41007.3	1380.41	1432.64	471.61	34242.3	36347.3	32586.1	32326.2	34967.5	26721.6	26721.6	1148.87	11032.9	11985.2	3602.5	14702	24024.9	15720.9	8514.28	10884.2	523.07	28136.9	523.07	37089	33976.5	30339.5	41244.5	41422.9	28757.1	26231.2	1778.13	36810	28757.1	37792.3	35944.5	38170.7	25010.5	32882.9	36533.8	44557.1	46311.3	37228.9	39725.1	39861.6	42636.6	42435	42908.2	43147.1	43293	37673.9	38258.8	28668.8	32932.3	30601	38260.5	30963	39353.8	39334.6	25484.2	44514.7	39135.5	39493.7	38974.9	39747.5	39197	35792.4	36232.7	40050.5	38811.3	40933.7	769.79	3775.74	571.8	42941.7	42022.9	29411.9	24311	39086	39086	34364.7	38205.5	35835.4	27874.8	33343.6	40306.6	43205.9	40745.5	43205.9	27230.3	26814.3	26152.7	31508.5	16490.8	35300.9	22623.7	21524.6	25989	34862.5	NSP3
ALNHTKKWK	38835.6	33529.6	40464.3	35390	33491.8	36826.3	37270.9	45827.3	33288.4	39188.5	132.22	266.73	1758.76	43959	44262.5	41525.7	46280.8	43089.7	33791.8	33791.8	849.33	19468.1	23572	1920.96	27993.9	32932.7	26869.4	14378.8	25239.7	15798.3	43924.7	15798.3	38813.4	36111	37474.3	43022.1	45055.9	31805.8	34715.7	42356.6	43958	31805.8	43654.2	42092.5	44736.3	26090.2	36137.9	46409.6	48663	48981.6	45867.5	42463.9	47286	46312.3	46257.2	43958	44533	44259.2	38738.7	40639.4	33254.2	38540.1	36382	41410.8	37581.1	37456	44174.9	29228.2	46066.9	43713.8	40635.9	47594	47633.7	46623.6	46987.2	45004.3	47127.7	44759	46791.8	38699.3	43568.3	38387.8	45574.6	46010.2	40183.8	41762.2	47662.5	47662.5	36885.3	44574.4	40113.8	34317.6	37164.6	42534.3	48169.6	46409.6	48169.6	39217.3	40875.3	34190.8	41915.3	31398.5	44803.6	39224.6	36673.2	41981.1	41815.2	NSP3
LNHTKKWK	43493.9	36416.6	44318.6	45019.4	44352.7	45132.5	45008.2	48445	44550.3	46771.6	25033	27966	34199.3	45169.2	45857.6	44565.2	47468.5	46560.5	43033.3	43033.3	14616	31998	30935.9	15866.8	37904.9	46248.7	24744.1	22968.3	40714.6	31643.8	46180.2	31643.8	44534.9	42778	25703.5	46616.5	42872	43184.9	40337.6	46730.1	45162.3	43184.9	42447.9	39734.2	46658.9	33130	39626.8	47465.4	48794.3	49084.5	47140.9	42229.3	46756.9	45801.1	42964	47574.4	44157.8	45018.4	43296.2	38637.4	43667.9	45819.4	44174.5	47071.6	45644.2	45289.5	47809.2	36266.4	47610	46394.1	45444.2	46837.9	47357.7	45756	45553	45060.3	47636.8	46346.4	48243.1	43004.9	46154.2	42304.8	44653.1	47890	45433.3	46077.9	48707.8	48707.8	44262	47337.2	41073.5	39722.1	42305.3	45391.6	48884.7	48182.1	48884.7	43888.6	44158.2	39475.3	46520.2	41666.1	47642.4	42784.9	42396.5	44244.3	47346.4	NSP3
MSALNHTKKWKY	881.67	596.31	1378.94	36218.2	32286.7	29846	30144.5	44227.1	36594.8	40974.5	16117.3	14318.5	9224.02	30326.4	33255	28410.4	25988.8	17105.9	951.68	951.68	10514.4	422.57	1196.09	13483.9	3347.79	14818.9	20533.6	15624.5	18290.8	5337.24	26658.9	5337.24	37430.5	34726.2	24738.5	37553	35747.9	3657.48	3569.48	371.36	23365.8	3657.48	17897.7	14191.4	36228.4	24193.4	33750.8	8513.55	35868	40151.6	12717.7	37099.9	36193.1	37472.2	37419.2	39273.8	40362.4	40387.3	35315	36071.5	25014.3	26109.1	24508.8	37071.8	24304.4	38071.8	27953.3	16501.1	42681.8	36372.9	33553.1	36925.3	37274.5	35901.4	35101.3	34380	33512.9	39105.1	38421.8	1277.1	6981.83	716.11	41303	38807.1	9539.48	3116.45	30299.2	30299.2	35153.7	33607.3	23028.7	10825.7	17063.2	38876.4	39193.2	36391.8	39193.2	8360.28	7931.68	10992.7	25361.5	3224.61	31031.1	2432.09	3635.94	5774.9	31389	NSP3
ALNHTKKWKY	10320.7	5843.91	13552.4	31672.2	28217.1	35408.3	35179.6	44434.3	30315.3	37150.1	3246.13	3598.21	9621.89	37447.5	38953	34128.7	36386.3	28010.2	1841.65	1841.65	13897.5	693.14	2503.15	13276	7246.04	15442.9	32356.6	26238.2	30432.9	28092.8	44076.6	28092.8	40062.2	37036.5	26473.8	34855.3	41570.2	3462.59	8366.25	19880.2	34445.5	3462.59	25853.9	24380.8	40994.9	27375.3	37928.7	32829.9	45825.8	47098.6	32417.6	36806	41943.4	43564.1	42805.8	39989.9	40198.6	41142.4	35382.7	34309.8	15281.8	20103.6	18480.2	31415.9	17878.4	34169	35290.2	16445.9	41351.7	39208.9	36522.4	45182.3	45187.2	42711.8	43755.4	39541.6	45556.9	44561.9	45747.1	22586.8	33743.5	20621.1	44005.6	44966.3	26450	28171.6	46440.8	46440.8	38827.2	41761.3	30773	21819.5	27861.5	41832.8	47085.4	44862.8	47085.4	28261.7	30557.7	21758.5	39670.1	16122.6	43120.9	24737.6	23238.7	29545.2	40380.8	NSP3
LNHTKKWKY	17864.3	5588.22	21788.4	43820.8	41962.4	40615.2	40959.9	47864.6	44136.7	44431.9	28660.5	29955.6	27082.2	33859.5	36708.2	31926.5	34615.2	30462.6	3270.99	3270.99	15659.6	1566.78	2210.32	17255.6	5532.45	27183.2	21667.8	19453.8	31234.9	23281.3	42015.6	23281.3	43044	40290	17776.7	39301	29503.4	18688.1	4654.57	18834.7	26378.6	18688.1	13120.3	10699.9	40646	26985.4	36859.8	27469.1	43872.5	45836.7	29030.9	32294.4	38235.6	37267.6	33405.3	41287.8	36318.6	38985.5	34905.1	28628.2	27729.8	30127.9	28943.7	39707.1	27843.4	38986.8	40557.2	15449.9	41837.8	39437.3	36819.2	40149.4	43595.2	36021.6	38689.3	35134.7	42244.9	42329.1	43619.3	20146.7	31967.2	20076	39096.2	44278.8	21835.6	20058	43958	43958	39088.1	42054.2	17518	7946.02	12841.2	37936.9	44725.6	43763.9	44725.6	19213.2	15687.2	13004.4	33261.4	7917.87	39259.4	10609.5	11176	14500.9	39858.6	NSP3
LNHTKKWKYPQV	37418.3	30152	38931.1	38714	31182.5	28456.8	32181	45831.8	38374.9	40917.8	37697.9	39192.3	39627.7	36107.8	37742.4	35040.2	42904.1	42006.5	39091.9	39091.9	4689.7	23667.3	17425	26126.4	30802.3	38392.8	30584.4	28962.2	35988.9	36562.7	24929.5	36562.7	37332.2	33576.7	9336.48	36743.5	27887.8	37797.2	29614.7	38921.8	38790.3	37797.2	39295.1	34299	43650	28288	35184.6	45297.9	45665.5	46842	45168.2	31544	38214.1	34070.4	30722.4	43212.9	37067.8	39874.1	35387.7	28077.3	40568.7	43206.9	41993.3	42563.7	42816.4	40825.4	45708.5	33176.6	41790.7	38198.8	38629.8	39796.5	41915.3	35097.9	38566.4	28725.3	42583.6	41180.3	43685.4	35367.4	38608.1	37758.3	37467.8	41425.6	40612.1	41457	44695.6	44695.6	38231.1	42712.3	28029	30776.3	33725.3	32892.1	45445.2	43509.4	45445.2	37701.2	35552.3	31464.9	33884.8	35473.9	39661.1	35857.1	35857.1	36404	42758.1	NSP3
TKKWKYPQV	42788.2	37224.1	43596.6	39219.4	32822.1	29184.9	32773.5	46796.4	38441	39774.1	38909.7	42276.4	41727.9	34377.8	36595.1	31855	41278	39612.7	41278.9	41278.9	4149.18	22550.6	15044.7	33015.8	28218.9	39419.4	36188.4	36874.2	35921.2	41762.7	32449.5	41762.7	33443.3	25914.1	2014.97	30902.8	6090.78	31905	10947.2	39557	28511.7	31905	33135.7	24636.2	40908	21278.2	27903.2	42384.1	41976.5	44703.8	43646.7	26170.2	35566.9	22481.2	17544.8	36398.1	27401.4	30025.1	25691	14443.1	37349.2	40908.9	41397.8	38131.9	39946.7	32450.9	44525.3	25078.8	29122.2	31061	30074.8	33771.3	41349.9	28341.9	33188.8	20907.3	38448	35659	39393.8	41551.3	41014	43021.7	23658.9	37968.9	33270.4	31239.6	37478.7	37478.7	35388.1	41575.6	4689.1	8959.23	15984.3	18958.4	42975.6	42152.7	42975.6	26334.7	17264.9	15980.9	29862.4	25523.4	35558.1	21633.1	24800.9	22113.8	36015.8	NSP3
KKWKYPQV	44774.1	40256.5	45133	35623.9	38213.7	37050.9	30385.2	46055.5	37221.7	40106	39687.3	41991.5	43582.9	34815.7	37850.8	33900.9	45983.3	45601.3	42593.7	42593.7	5619.93	23490.3	21318.3	29486.8	26167.7	37657.6	40361.6	41050.4	44210.8	45719.4	42174.6	45719.4	38503	33567.3	15777.4	23764.6	25646	39604.9	7894.26	39891.8	35084.6	39604.9	36386.3	32525.5	35752.9	10890.9	18654.6	44349.3	44393.9	46735.7	44928.9	23205.3	37254.3	34092.2	25222	38026.9	20831.9	26282	27742.7	14406.2	39460.4	39712.2	40322.3	40096.9	38571	37041.3	46642.7	15834.7	28590.5	25260.5	29729	36712.5	41344.6	32503.7	37981.7	17123.9	41503.2	41175.4	43348.7	39960.5	38685.5	38746.6	30198.4	41783.1	43033.8	38813.4	42419.4	42419.4	34090.7	42160.4	21386.2	27475.3	30732.4	30348.4	44567.7	43426.2	44567.7	39965.3	33843.7	25555.2	35719.3	35939.8	40771.1	34910.8	34880.2	37354.8	41083.2	NSP3
TKKWKYPQVN	45475.1	40359.4	46261.7	45789.2	44174.5	44116.2	44316.2	48912.7	46255.2	47281.4	43853	45526.3	45693.2	43783.8	44997	44737.7	47273.2	46282.3	44657.5	44657.5	23777.9	33725.7	33088.1	42590.5	39312.5	46625.6	44805.1	44723.2	44621.7	45603.8	45605.2	45603.8	43404.6	41027.7	21779.9	43416.3	35067.9	40545.4	19791.3	46093.9	37163.3	40545.4	37766.5	35063.3	43563.6	27364.1	32291.2	44360.3	47385.9	48308.4	45433.3	42458.4	42531.5	41123.7	37652.3	44112.9	40066.6	41027.3	38783.6	33831.6	37547.3	37845.9	40193.8	42893.8	36960.8	40277.4	48064.9	29316.9	44019.4	39947.5	38330.1	45319.9	46880.5	43501	45627	40734.9	46402.6	45355.2	47064	41554.5	45336.6	38286.1	40409.6	47553.3	45642.3	44742.1	47939.7	47939.7	44316.2	47610.5	36191.2	37384.3	39086.9	41806.6	48556.2	47786.4	48556.2	43435.1	43388.1	39269.1	46733.1	43909.6	47655.8	45139.9	45657.1	44051.3	47734.8	NSP3
KKWKYPQVN	46240.2	42033.8	46653.8	43551.8	44853.6	44135.8	41159.3	48777.4	44820.1	46800.9	40736.7	42411.6	44123.4	41070.4	43080.8	41427	47489.1	47026.8	42017.4	42017.4	22369.8	25615.8	30611.3	37214.1	26440.6	40743.3	45270.9	44421.8	46072.4	45496.8	47401.3	45496.8	42148.5	38947.6	35106.6	35388.8	38276.6	37612.8	2525.41	40794	32465.7	37612.8	34902.1	33482.8	35669.1	11633.2	18393.4	40240.3	45689.2	47407.4	43544.8	36761.4	40438.1	38201.3	32517	38441.8	28163.1	31116.5	30169	24148.2	33964.4	32724.2	37362.5	41522.1	30913.5	35171.2	47517.3	14788.9	34546.7	29218.4	26431.4	45689.2	46484	43627.3	45796.6	34555.3	44757.1	44178.8	45402.4	38205.1	41349.5	31253.5	34847.8	47280.4	44253.9	37798.4	45604.8	45604.8	41777.2	46804	34868.1	33346.5	34596.4	43892.4	47749.8	47515.8	47749.8	41150.9	36978.8	31451.2	44930.8	38819.2	46862.8	39715.2	42139.4	38729.4	46178.2	NSP3
KWKYPQVN	46685.6	40857.2	47107.3	46133.8	45439.2	45618.1	45215.1	48662.5	46568.6	46453.9	38057.3	40265.2	43095.8	36695.5	38065.6	29936.8	47954.8	47456.2	42707.2	42707.2	5936.38	15506.6	20093	23407	22929	44553.7	41608	40520	45598.3	45903.2	47541.5	45903.2	44552.7	43208.7	39042.9	45864.5	45857.6	41116.2	34136.1	45040.3	44541.6	41116.2	42090.2	41570.7	46497.1	35466.3	40236.4	46457.4	48604.1	48960.9	46809.6	45148.7	47083.8	47023.3	44644.4	47126.2	43644.3	44018.5	42964	40884.2	43439.3	44455	44486.8	46796.9	43973.3	45431.9	47450	37786.6	47074.2	45209.8	43912.9	47093.5	47639.8	45978.3	46839.5	43166.7	47497.8	46955.1	47899.8	40755.6	44810.9	38933.2	46319.3	47348	46686.7	45267.5	48483.8	48483.8	43225.1	48105.5	42822.4	42596	41985.6	45878.4	49029.8	48381.1	49029.8	45621	44379.5	28743.4	47958.9	45504.7	48360.7	44495.4	44909.9	45429.4	48146.1	NSP3
TKKWKYPQVNGL	43320.6	36657	43516.5	37259.2	31506.4	29841.8	32373.8	45456.9	38747.5	37386.4	38280.8	38738.7	41756.8	24731.5	28946.2	15193.3	43143.3	41933.4	39203.3	39203.3	10774	20978.7	13938.5	21261.2	13750	37285.8	38263.4	37267.2	34657.5	41524.8	36147.3	41524.8	34991.7	29755.7	6700.66	36849	19823	32461.5	10154.8	37966.9	29592.9	32461.5	39114.8	35255.8	38040.9	13015.9	29553.2	43713.3	43445.9	45667.4	44413.6	31943	29008.6	23600.8	27907.1	36641.9	30648	38458.4	36025.1	23380	38511.3	39806.9	39301	40127.7	38654.9	41333.8	45767.9	18671.2	30449.1	33105.2	37010.9	41938.4	43330.5	36127.8	42133.1	28549	45544.1	44060.9	45670.4	39738	39260.2	38538.8	35512.7	41535.1	39284.4	38285.8	41189.6	41189.6	35438.2	42640.7	22873.3	25540	26506.8	33651.3	44925.5	43692.9	44925.5	34546.7	33640.4	22852	38049.1	36024.7	41648.1	37726.1	37789	34905.9	40132.1	NSP3
KKWKYPQVNGL	43578.7	37960.7	43682.1	29166.9	28273.3	26885.7	21109.9	43434.2	32367.1	31630.8	34902.8	35622.4	40247.3	17562.2	22279.5	7897.94	43514.6	42923.1	36803.6	36803.6	6802.19	14895.1	9308.85	16421.7	6070.45	26402.6	38069.7	36160.2	37879.9	42386.8	39475.3	42386.8	33587.6	26609.1	20833.3	25420	24676.7	29144.2	1662.38	28777.9	29074.6	29144.2	37731	34132.8	26522.2	3110.66	17826.6	41409	40063.1	43718.5	43008.6	21454.6	23538.1	21775.7	28809.7	26836.3	17528.4	31109.8	31361.2	13345.5	36194.3	37253.9	37108.7	37439.4	35408.7	39439	44853.6	9326.99	10036.9	25907.6	31777.6	41241.4	40937.3	37587.5	40708	22016.6	44935.2	43398.9	44343.5	33827.6	31283.3	30849.3	34799.9	38235.2	37462.5	32259.8	36710.6	36710.6	32083	40216	20037.8	20779.2	23314.8	32080.2	42730.3	42285.1	42730.3	34531	30586.8	16178.5	33064.1	31118.8	37608.7	31709.9	31554.2	32120.5	35151.1	NSP3
KWKYPQVNGL	40251.7	31525.2	40301.3	20706.3	12449.9	12035.6	14402.8	36840.3	22208.5	14786	22656.5	23105.9	31429.8	2227.46	3666.44	302.87	38362.1	37241.4	21113.1	21113.1	419.22	3032.23	1219.56	3840.01	451.26	14436.4	26940.5	21480.1	29430.7	35490.8	28517.6	35490.8	23201.3	16349.9	14459.8	23503.5	20270.1	13985.9	2084.49	22521.9	24065.5	13985.9	35938.3	31294.4	32334.6	8137.79	20715	40253.8	39482.6	42575.3	41117.5	23136.1	24313.3	19523.4	22681.5	28073.7	22227.2	32659.1	29161.9	15319.9	34563.1	35957.7	35952.7	35559.6	33981.3	37275.7	38935.3	9125.75	12880.6	23213.8	27770.9	37605.5	38863.8	31786.5	38364.5	18597.2	42128.9	39576.7	41253.4	28270.6	24919.5	27629.2	32367.5	25029.2	29534.7	26776.3	31409.8	31409.8	23568.9	37328.6	13782	17004.8	16234.8	23121.1	40348	38822.2	40348	24010.1	19580.3	3015.16	27316.8	25523.4	33101.3	25167.2	24355	23407	28640.6	NSP3
WKYPQVNGL	38499.2	31365.3	38821.3	19949.8	10632.4	4737.49	6035.47	40720.4	23455.7	24262.1	36223.7	39315.1	40089.1	27684.2	34316.8	25285.9	31392.1	28049	28849.9	28849.9	23809.9	21614.6	11393.4	34348.8	12476.3	26229.5	35718.5	34359.2	20260.2	34241.1	18004.2	34241.1	20179	12171.7	7698.9	14690.8	1816.89	11074.1	62.87	21916.8	2834.88	11074.1	16087.4	9407.77	20988.3	2668.97	11614.1	20653.5	19289.9	29149.6	27383.3	10502	3165.94	178.34	1671.71	8297.11	6170.91	19374.4	17132.6	4483.45	30894.8	29446.3	33212.2	30524.6	25872	32807.9	32481.9	2043.98	1872.63	10175.7	12722.7	25119	33746.5	14658.3	29768.6	7094.45	30490.9	27965.1	31555.9	36967.6	34633.5	33600.7	8505.63	22131.5	8230.41	3174.72	4544.79	4544.79	22408.1	26022.2	689.9	2150.05	1751.04	11890.5	21152.2	24686.6	21152.2	3006.17	1345.37	2087.85	13869.1	8870.59	19390.9	6378.29	9483.91	3705.08	9043.18	NSP3
KYPQVNGL	42625.5	34554.5	43131.2	35535	27522.3	25425.3	27256.8	39887.1	35732.4	32130.6	37495.3	37973.8	40025.4	8227.29	7401.66	375.87	41937.9	42086.6	34642.5	34642.5	14325	13117.3	7979.54	21926	3612.29	28679.7	37965.2	35862.9	37109.5	42471.3	37301.5	42471.3	31380.9	25376.3	28786.3	35838.1	27098.6	31972.1	19218.2	30421.1	34118	31972.1	39546.3	37083.4	42812.2	29927.8	38501.3	43692.5	42614	44590.3	42697.5	29958.2	33055.5	31362.6	35477.4	38507.2	35699.9	41987.9	38763	28497.5	41582.3	43020.3	41108.6	42349.7	42385.4	44483.8	42852.6	23528.9	32865.1	37819.7	40659.6	39242.4	40146.4	34381.8	39539	23737.3	46066.4	43830.7	45480.6	34899.4	31257.5	34573.2	40594.1	8552.97	36900.1	31424.4	34956.5	34956.5	20188.6	35457.4	19714.8	19066.8	8757.49	22317.6	41139.8	35763.8	41139.8	33243.4	25946.9	652.62	30321.5	29801.8	35472	23823.5	26517.1	27848.9	32394.5	NSP3
KKWKYPQVNGLT	42500.2	34686.4	43342.2	39158	35361.6	34544.1	36094.9	45365.1	40291.3	40737.6	38765.9	38934.9	42150.4	27172.3	27885.6	17774.2	45807.5	44212.3	39419.8	39419.8	13924.6	17285.5	13679.4	26202.5	23661.2	41326.7	40073.5	39049.2	41368.7	42674	39032.3	42674	39811.6	36421	31091.9	37241.4	37335	39457.8	18638	41705.8	38791.5	39457.8	41661.6	38791.1	36092.2	10025.2	18511.2	44979.4	45692.7	47248.2	45319.4	35454.4	39721.7	38876	35560	39099.5	31023	35562.7	36078.9	28282.8	38948	39821.9	39284.9	42322.7	38762.2	38671.2	47355.7	22092.7	37252.3	35187.6	34427.3	45307.7	45233.2	43336.6	44863.3	37289.4	44415.1	43744	45247.4	39970.9	41196.3	37745.7	36028.6	41691.4	44663.2	43368	45949	45949	35663.3	44312.4	36765	35506.6	32699.1	39492.8	47023.3	45181.4	47023.3	42958.9	41130.4	26097.8	43231.7	41837.3	45225.9	42566.5	43347.3	41733.8	44763.4	NSP3
KWKYPQVNGLT	42401	32761.8	43028.7	35913	31482.6	32111.8	32653.1	42926.3	36820.3	34379.3	34360.3	35077.7	39897.4	17365.5	20751.6	7883.93	45115.4	43370.8	35394.2	35394.2	3168.92	10108.2	7915.3	14792.8	8345.1	35992.8	35677.5	33635.3	39930.7	41660.2	37797.6	41660.2	38181.1	34735.2	32206.8	41056.6	37998.5	35422.1	24751.8	40153.4	38717.3	35422.1	42352.4	39678.7	41936.1	25125.8	32628.4	45390.1	45760.4	47107.8	45466.8	38795.3	41361.1	40692.6	36484.4	41339.6	37984.5	39551.9	38827.6	34358.4	41595.4	43077.6	41947.5	43479.8	42370.8	41689.6	45984.3	27139.4	39494.5	39673.2	38355.4	44198.4	44339.2	41878.1	44082.8	37047.3	44562.8	43381.6	45032	39068.3	39190.6	39696.8	37887.7	38917.6	43626.8	42845.2	45183.3	45183.3	34384.8	43935.2	34574.7	35320.7	31762.5	37647	46788.3	44790.1	46788.3	41903.9	39393	21022.8	43038.4	41275.7	44904.6	41419.8	41814.7	41314.2	43743.6	NSP3
WKYPQVNGLT	36753.1	25820.3	38089.5	35480.8	26378	20842.1	27449.8	42608.4	36550	36670.9	37845.9	39251.3	41300.3	20837.6	21478	15434.3	40978.5	36129.3	26626.3	26626.3	21184.7	18962.1	13449.1	32501.2	27133.2	43529.2	33508.5	32611.1	30815	35431.3	24156	35431.3	33992.4	29552.9	25092.1	32208.2	20827.9	29786.3	7944.65	40059.2	22105.2	29786.3	32837	28399	34895.7	12766.2	17276.1	40028	41530.6	44205.1	40889	33612	28593.9	20235.9	13422.6	30522	25281.5	28294.4	26053	23009.1	35481.2	36497.5	37789.8	38900	34815.3	32639.3	44011.8	13085.2	28983.2	23560.3	20058.6	38505.9	41201.2	32607.9	41148.7	26165.7	33194.9	34169.4	38183.2	39390	41655.7	36489.2	15844.1	33527.4	34649.2	34692.4	40147.3	40147.3	29655.1	40386.5	22867.3	26966.7	21068.3	31475.4	42973.8	40324.9	42973.8	30032.5	29822.1	13532.2	37411.1	34746.5	40928.4	36892.5	38607.3	32754.7	38456.4	NSP3
KYPQVNGLT	41340.6	30503.2	41953.8	36814.8	26290.5	22632	29748.3	39991.6	35683.3	33003.7	36128.2	34716	38245.2	10251.3	9458.8	1722.29	43034.2	39358.5	27271.3	27271.3	6059.82	5958.91	4083.14	18848.3	8763.46	37211.2	35107.8	31716.8	34985.7	37639.2	28231.7	37639.2	34972.8	31811.3	39152.5	40183.8	38651.6	36832.7	29953.7	39353.3	37062.2	36832.7	42973.3	41217.7	43604.2	32498.4	35299.7	44293.2	44752.8	46003.7	43333.3	37199.6	40539.3	37785.7	36799.6	40930.2	40105.6	40798.9	36880.5	36941.6	42269.6	43429	41738.3	43493.4	42748.4	42027	44197.4	29650.9	41539.2	39240.7	37083	43247.1	42907.3	42206.1	43185.4	39013.3	42048.3	40708.9	42118.9	39361.9	38530.5	37777.1	38734.9	19324.1	38791.9	37986.2	40419.2	40419.2	24627.6	39358.1	21996.6	21386	12521.6	25309.7	43166.2	39474	43166.2	34426.5	26985.4	2708.74	38206.7	38355.4	41223.1	29545.2	32970.5	30497.2	37335	NSP3
YPQVNGLT	38491.3	30983.8	39600.2	42150.8	39242.8	37355.2	39212.7	46048.5	42533.4	44547.9	41855	43212.9	42236.7	39830.6	40701.9	36935.7	44929.3	43856.8	37862.3	37862.3	36800.8	32770.2	31187.6	42140.8	38115.4	46163.2	43398	42771.5	38812.9	41884.4	37963.2	41884.4	7219.74	3150.66	16016.3	41301.6	33640.8	37535.1	28979.5	41521.7	33506	37535.1	31012	23130.9	45767.9	35303.9	38640.3	8946.74	17431.4	21577.3	12018.7	40048.4	39369.6	29134.1	25529.2	42306.2	37801.3	39115.6	34128.3	33207.1	40815.7	41680.1	39613.5	42219.8	40647.8	41015.7	44228.1	34558.3	44295.1	40646.4	37796.3	19132.7	20367.7	31481.6	21323.6	39119.9	5916.57	11894.6	12830.8	41599.4	43510.8	39830.1	37078.2	37952.1	39766.8	29099.8	37479.5	37479.5	29447.2	38647.8	41345	37766.5	35047	37296.3	41217.7	36614.9	41217.7	35136.6	33082.3	21918	40314.4	36802.4	42051.5	25949.2	35873	34965.2	42611.7	NSP3
KWKYPQVNGLTS	41574.7	30096.3	42308	38120.8	34347.3	34954.2	35700.3	45075.4	39067.8	39255.1	33793.2	34701	38225.3	23401.5	25352.8	14187.8	45884.4	44084.2	35735.1	35735.1	2376.09	11616.6	12619.7	17021.9	12810	39266.2	37477.5	35662.9	40881.5	41795.2	40953.2	41795.2	15116.8	8937.54	28697.1	41363.3	37098.3	34464.6	22155.7	40880.2	34889.2	34464.6	38011.7	34757.4	42676.7	24414.8	30898.1	31371.7	39225.8	41021.1	32528.6	40048.4	41848.2	37410.2	32389.2	42004.7	37121.2	38064.8	35548.9	32519.1	39083.1	41025.9	40200.3	42137.6	40036.2	39005.8	45622.5	29170.1	42549	38064.8	35019.7	40100.8	37841.4	41724.8	38686.7	38676.7	29402.7	28377.5	30328.7	38284.1	41113	36779.3	33645.1	42031.5	43217.6	40069.2	44085.2	44085.2	35706.9	44290.8	39518.1	37818.4	35305.8	40800.2	46246.2	44265.9	46246.2	40897	39611.4	24561.1	43421	40667.1	45147.7	40013.3	41989.7	40352.4	44798.8	NSP3
WKYPQVNGLTS	40591.9	30415.8	41706.3	39304.4	36440.7	34242.3	34881.3	45888.9	40965.6	42878.5	39258.1	40328.4	40948.8	31233.5	32694.5	23497.1	45055.4	43388.6	37372.2	37372.2	20875.9	22942.9	22463.2	35226.8	27421	44505.5	41919.8	41642.7	39542	41674.7	38629.4	41674.7	13882.8	8411.28	24044.7	36671.3	27058.5	32149.7	4828.73	41524.8	22584.6	32149.7	31402	26895.3	39072.1	19691.2	22397.7	14532.1	25517.9	27690.2	20420.8	37181.8	33483.9	23439.7	13753.3	35836.9	27288.4	29471.5	27767	26136	38038	38999.8	39625.5	41070.8	37235	35381.2	44920.6	19230	33970.3	27812.1	21599	31970	30711.5	34722.4	31442.4	29989.7	12027.7	20164	17992.9	40660.5	43162.5	36849.4	16316.7	40584.5	39078.8	32554.3	39097	39097	36392.6	42943.6	32416.6	32728.5	29359.1	38876.4	43091.6	42053.3	43091.6	34226	34088.1	24703.1	40966.1	37406.2	42878.1	35638.2	40402.6	35896.3	41859.5	NSP3
KYPQVNGLTS	37922.5	25322.6	38955.6	36980.4	31339.8	28550.9	32344	42587.7	36988.4	36493.1	30621.5	30547.7	32684.6	11871.1	11532.6	3641.61	44457.9	41899.4	28233	28233	3818.42	7193.62	5844.92	19093.8	8478.34	37854.9	37443.1	34497	37880.3	37382.7	35055.4	37382.7	6389.62	3081.92	25537.2	38680.9	35545.4	32181.4	22772	38397.7	33027.6	32181.4	35259.2	30980.8	42762.7	30126	32942.3	16271.9	27490.8	30647.7	20466	36804.8	40439.4	33163.7	29973.8	40843.5	35334.9	35137	30493.2	31836.4	36557.2	38427.7	37377.9	39635.4	36902.9	35553.9	43639.6	27820.2	41757.7	36000.9	31216	32503	29231.1	38593.9	32652.4	38201.3	10697.7	14550.2	15306.3	34523.9	37573.3	30493.2	36341.8	27379.8	38791.9	32663	39127.9	39127.9	29408.1	40722.1	32845.2	28286.2	21092.8	33118.5	42153.6	38823.9	42153.6	33285.2	31636.6	5988.7	39597.2	37056.5	42114.4	28455.6	34719.4	31946.5	41344.1	NSP3
YPQVNGLTS	31431.2	21135.7	33779.3	34960.3	35844.7	33747.2	28408.5	45529.8	35525	42679.1	37809.4	39646.5	36044.2	37540.4	39270.8	36331.6	41864.5	39892.2	26199.7	26199.7	27244.4	29375	33139.7	40020.2	31583.2	41281.5	40382.1	38207.5	33802.4	33602.9	29532.1	33602.9	1359.29	467.76	8671.03	34209.3	18611	29751.2	13620.9	34262.3	18153.6	29751.2	19708	10549.7	43061.7	29990.3	33019.8	433.76	1842.5	3293.79	1678.14	34274.2	29741.2	9215.94	6332.84	35769.5	28297.5	27520.6	19532.7	24365.8	36362.7	37397.3	35590.8	36931.3	35409.9	27791.7	38807.1	27826.6	39786.6	28435.6	22152.8	9552.08	8087.14	21112.8	11150.1	31799.6	214.29	1586.98	733.41	37907.8	39998.1	30518	19286.9	30370.1	29839.8	10392.1	17691.2	17691.2	22666.8	32108.7	36315.1	29199.5	25004.6	29924.9	26608.5	26073.8	26608.5	19840.2	16068.6	9008.42	32024.4	26057.2	34949.7	9321.44	22992.4	17412	32827.4	NSP3
WKYPQVNGLTSI	34473.1	23604.7	34557.5	4172.73	1098.43	189.38	194.57	34431	5385.74	19155.3	34342.1	36751.1	37087.8	6234.12	5840.69	659.67	26709.7	28313.1	30126	30126	16825.5	16515.2	8416.64	26158.3	4129.07	22866.6	37898.3	36930.5	25555.2	38359.1	17249.6	38359.1	10949.5	5178.03	10705.8	3820.78	12158.9	2303.91	692.04	24302	16567.5	2303.91	28118.9	19782.8	25579.5	6493.32	18421.1	24357.3	20441.4	25850.5	24926.8	16140.9	11584.8	7805.93	8726.37	12624.1	9963.67	23229.2	15475.8	6774.73	26058.3	28285.5	27942.1	26095.3	25552.7	31337.5	32768.1	6454.86	9682.67	9093.03	13083.7	16158.2	13703.1	17074	15391.1	6365.88	17869.7	23678.6	24867.8	31775.2	28810.6	26193.7	18317.4	27399	17376.6	16899.3	21961.2	21961.2	22779.4	28530.8	13135	20323.4	18481	22925.6	30624.2	28177.7	30624.2	13343.9	15402.5	7758.78	22229.9	22634.2	25714.1	20988.5	26490.4	18307.3	19776.8	NSP3
KYPQVNGLTSI	37276.1	26614.2	37630.3	4191.92	2099.32	568.29	244.56	33495.5	5558.01	18324.7	29636.8	31751.5	32496.6	375.41	275.27	18.21	27868.8	31411.8	26330.4	26330.4	6234.19	7694.15	2793.17	14327	284.72	7618.77	36089.1	32520.5	28770.8	39100	22808.8	39100	5012	1836.65	12996.2	2301.72	25811.1	2622.08	977.88	16245.5	29641.9	2622.08	33419.8	25554.6	32785.9	10830.1	27873.6	17637.8	13360.1	16794.2	19913.3	15951.1	19483.9	17407.3	24040.2	15507.2	12183.5	25136.7	17332.9	8600.49	29063	32291.6	30104.5	28173.8	29013.6	33478.4	34821.4	8386.37	8018.4	12195.7	15579.3	8956.33	8234.06	23025	8882.11	10250	10536.9	18841.4	17215.1	24890.2	17757.3	19156.5	36302.5	12684.5	21084.1	20169.2	23570.2	23570.2	19875	27775.7	16863.7	18013.3	10168.2	18739.8	32808.6	28764.2	32808.6	17609.6	14871.7	1088.97	19486.6	21674.8	22941.2	18411.2	21956.4	18898	18532.5	NSP3
YPQVNGLTSI	27138.5	16743	26905.8	326.26	87.67	26.26	16.2	24498.2	388.87	6889.6	32148.3	34355.4	31912	12391.6	16175	8863.01	12587.7	15525.3	23413.4	23413.4	19655.8	14662.9	6009.86	28635.7	5187.11	14782.5	36621.3	33957.4	12921.8	29498.3	5525.81	29498.3	109.31	34.95	1955.03	1166.39	10347.1	264.1	172.68	12087.4	11988.7	264.1	20560.7	10338.4	25007.6	7323.91	21471.1	1197.29	638.01	966.61	2338.27	9222.73	5305.52	1839.97	5689.8	6934.24	5531.67	17504.8	8996.54	3597.04	19942.7	22872.8	21254.7	17847.3	19323.5	25432.4	17281	3741.62	4398.78	4756.24	6890.04	574.99	608.11	6091.7	712.23	4995	280.03	2037.93	1069.05	25542.7	20766.7	16909.2	23159.9	14287	3203.6	3279.28	3070.47	3070.47	10541.4	12659.2	13806.5	18807.2	15720.5	13283.7	11502.4	10729.1	11502.4	2543.29	2643.25	3488.31	9060.81	9760.09	10933.9	4401.97	9458.39	4115.78	4909.33	NSP3
KYPQVNGLTSIK	34001.9	20893.3	35516.6	22901	15698.8	10028.5	8361.18	40906.3	24947.8	34863.6	195.07	467.47	534.08	8282.22	8072.45	1155.45	37896.7	35920.8	27020.8	27020.8	550.06	5341.17	4697.98	974.01	3943.12	26704.8	18589.3	11265.4	18925.4	4398.64	32172.3	4398.64	23276.5	15730.5	25319.8	18366.2	37665.3	20321.7	12096.8	32030.6	36614.9	20321.7	34634.2	30548.7	38954.7	18336.8	29786.6	29415.7	36629.6	39994.2	31697.6	30375.3	36456.8	34798.8	36221.7	33758.9	27168.5	36360.7	30100.5	22326.1	34071.9	37266.4	35311.6	36942.1	35665.6	38920.6	40751.7	20293.8	31644.4	28100.1	30662.6	32870.4	29021.8	39487.3	31406.4	29589	28974.1	29912.2	33833.5	30342.8	33442.9	27684.2	40397.8	32173	34087	34128.3	41139.8	41139.8	27468.8	39227.5	32398.3	28644.7	23199.5	33937.2	43632.5	40016.7	43632.5	31606.8	32037.9	10080.5	36441.8	26763.2	39260.2	31595.2	32229.1	32833.1	38404.8	NSP3
YPQVNGLTSIK	30671.9	19468.5	32090.6	9641.38	4985.61	1929.5	1177.82	40653.5	12616.4	29427.2	2467.82	2260.5	1358.2	33225.8	36411.9	30059.8	33931	29933.3	24657	24657	10456.8	19293	18005	12465.5	22560.4	36108.2	22116.6	11536.6	7358.46	618.68	27535.2	618.68	5332.22	2165.32	15133.4	17982.8	30761	12668.4	7469.64	31893.3	31518	12668.4	28126.2	22599	39399.4	22285.5	32515.3	12532.9	15317.2	19306.2	16940.9	29835	26508.5	20576.8	24696.2	28894.9	24112.2	35500.8	27507.5	19759	34610.3	36794.5	34441.1	35938.3	35327.2	38999	36734.4	21031.4	28385.8	25754.2	27826.3	12285.6	10538.2	27919.5	11477.9	24041.8	10220.4	14093.3	15313.1	34017	36092.2	29955.6	36592	37360.5	25604.2	23729.6	29779.2	29779.2	28997.7	33961.1	35492	30608.6	30378.6	33511	36563.5	33517.9	36563.5	21299.8	24666	19587	31048.9	21064.9	33913.4	24743	27818.1	26044.2	27712.1	NSP3
VNGLTSIK	40262.1	31306	41581.9	43171.4	40889.5	41166.9	41510	47890	43238.7	46258.2	16087.2	16333.4	14699.1	45131.5	45610.7	43923.8	45702.1	43214.8	38195.5	38195.5	15624	22013	25026.5	22459.8	36105.1	44096.7	35448.6	28653.9	28275.1	14123.3	42572	14123.3	42411.1	40861.6	41327.1	45623	43636.3	36506.6	37533.5	43773.4	43819.4	36506.6	41274.4	40893	46725.1	36188	40609.1	45308.7	48296.4	48689.9	44866.7	40952.3	46690.7	45804	44498.8	46606.9	44910.9	45764.9	42459.3	41270.8	42669.8	44159.7	42449.2	46258.2	43706.7	45129.1	45658.1	31910.6	47351	44833.2	44721.3	46163.2	45769.8	45249.4	45375.4	43638.2	46483	44709.2	47003.9	40286.5	44440.6	38639.5	45935.1	46685.6	40637.6	41521.7	47657.4	47657.4	42831.2	45383.7	42795.6	40764	42772.9	45928.6	47990.1	46759.9	47990.1	39806.9	41745.5	37529.8	43888.6	35372	45538.2	38411.5	38410.2	41649.4	45216.6	NSP3
YPQVNGLTSIKW	30218	20135	31332.4	17617.4	9960.44	5034.39	4964.61	43072	20182.5	36525.1	19972	18897.8	20345	16654.3	20268.8	14886.9	23755.3	33285.9	24587.4	24587.4	29625.9	24247.9	18119.7	28363.7	7826.23	23013.3	36264.8	29088.5	25683	10945.8	32027.1	10945.8	7264.72	3960.48	15005.5	26617.4	31380.2	19482.6	11264.2	8666.8	26670.2	19482.6	21444.1	15365.2	33557.1	24608.7	36105.9	3607.17	14823.2	19276.3	4124.39	30335.3	18180.3	23981	29431.3	34084.8	28539.2	37361.7	30334.6	24141.7	17773.1	20571.9	18254.9	26526.3	17705.9	38904.2	37999.7	20103.4	35669.8	27311.7	31708.9	10934.7	8509.12	21078.8	8390.91	23696	17399.8	23939.3	24403.7	5906.46	10395.8	2952.24	38700.1	38245.2	26366.6	19436.5	30395.4	30395.4	27590.6	34680.4	36810.4	33517.9	32565.3	35805.2	36704.2	34019.9	36704.2	25664.9	26725	17915	33746.8	24103.3	36447.4	21367	27341	25822	35036.8	NSP3
VNGLTSIKW	34693.9	23519	36611	42472.2	38928.2	37435.4	39702.3	46994.3	43318.3	44214.7	39634.1	38015	36854.2	10809	13755.2	9920	34139.1	42527.8	27570	27570	34088.8	23263.4	12425.2	36816	3498.74	13643.9	41072.6	40453.4	40089.6	39151.2	42207.9	39151.2	40505.9	38398.6	36170.4	33273.7	36706.2	29782.7	17523.7	4281.39	36674.4	29782.7	30352.7	30001.7	38412.7	35442.1	43431.8	36654.6	44701.9	45887.8	34633.1	27063.2	27089.5	41132.6	42636.6	41407.7	36259.3	42839.6	37752.2	29616.6	12555.2	15087.9	14576.5	25148.7	12487	40536.2	43330	15208.9	41407.2	31352	41466	32532.2	34829.3	28671.3	27172.6	21713.3	45174.5	45285.1	45904.2	1694.43	2675.88	670.93	45479.6	43096.2	31636.9	30543.8	40571.7	40571.7	35969.4	35697.6	34641	30363.2	33253.9	40066.6	41820.6	40640.3	41820.6	31724.7	28529.9	26380.6	30055.6	21884.6	33366.7	24829.6	24463	28529.9	39559.1	NSP3
NGLTSIKW	41501	33257.5	42655.5	44785.7	44414.6	43398.5	42601.1	48127.9	45539.2	46625.6	43632.5	42800.2	42114.8	29934.9	34008.6	28223.2	39012.5	45181.9	39172.4	39172.4	37520.9	34631.2	27514.3	41354.9	13229.7	34403.8	42408.8	42143.1	43212.5	43785.7	45047.1	43785.7	41576.5	39519.8	33536.1	39542	40293.5	39042.5	29798.5	19110.4	39635.8	39042.5	32783.7	32229.8	41713.9	38905.4	44227.1	34352.5	44393.9	45439.2	35260.8	40105.6	33825.1	42722.5	42465.8	45625	42358.9	44596.1	42646.3	38621.9	28141.8	30882.4	28961.9	36295.5	28703.9	44496.4	44908	29919.4	44920.1	41002	45235.7	28210.7	34623	30018.3	25623.8	28490.4	44654.6	45408.3	45884.9	8570.94	13667.7	6248.1	45025.7	45673.4	39364.8	34235.6	43802.8	43802.8	38807.5	43038.9	39428.8	38442.2	39594.2	43401.8	44870.1	44430.5	44870.1	37490.1	36849	29780.5	40493.7	33865.3	42218.4	29521.9	32746.5	35356.3	44627	NSP3
LTSIKWADNNCY	805.32	778.84	1590.27	36516.8	33400.6	32264.7	30717.1	45288.1	37359.7	43227	21516.7	23290.6	17891	39555.7	40980.7	38242.7	32883.9	22099	4518.56	4518.56	21842	1064.74	2753.68	21485.5	14945.4	27299.9	27102.4	23067.4	23643.5	13445.5	34471.3	13445.5	39753.5	36691.1	33287	40715.5	41198.1	7310.77	2127.65	3709.01	26199.4	7310.77	23692.7	21779.5	40154.2	27086.6	36532.2	17085	40250.4	43982.3	18517.8	41929.3	39604.9	41042.8	40392.6	41917.5	42720.6	43198.4	37350.4	38900.4	29143	30102.8	27129.1	39615.2	28627.3	39849.1	35250.5	18896.3	43775.3	38565.6	36156.3	41608.4	41263.7	40209	41030.4	37469.4	40186.4	41766.8	42833.1	6734.68	16311	6178.72	44103.3	41709	21320.3	14934.4	39900.9	39900.9	37804.9	36401.7	32043.1	23083.1	28960.3	43335.2	42686.4	39589.5	42686.4	19231.7	19325	19980.7	34362.5	8733.92	37687.3	13982.2	14180.2	18564.8	38577.2	NSP3
TSIKWADNNCY	2636.48	1338.95	3960.95	38603.9	37280.2	35129.4	33093.4	46164.7	40302.6	43779.6	23506.5	24592.7	14086.7	38786.5	40533.6	36059.8	24038.2	14097.9	4180.91	4180.91	23989.3	964.82	2797.65	25972.5	9928.48	24662.5	32695.5	26742.1	18389.9	15262	35196	15262	39730.3	37180.7	39081.8	39835.3	39028.1	4149.81	1814.33	1024.65	19842.2	4149.81	20216.8	19548.9	39833.2	29819.2	39191	10508.6	38776.8	42635.7	14478	41160.2	37146.9	39751.8	39784.9	40068.7	40994.9	42405.6	37343.9	37566.8	25876.8	25779.3	24808.9	36868.2	23179.7	39916.4	30223.2	14801.1	43533.9	38097.7	35672.1	39363.2	39396.8	37373	38645.3	33940.5	41428.8	41194.1	42790.9	6099.94	11805.9	3699.51	41982.4	41987.9	14006.3	7715.67	35197.5	35197.5	38712.3	37866.8	31473.4	22906.5	27233.2	43394.7	41199.4	40131.6	41199.4	13306.5	12001.7	17912.8	30881.7	4541.45	35273.8	6501.34	8192.12	10423.4	36718.5	NSP3
SIKWADNNCY	8036.9	4291.83	10004.9	29054.2	24791.5	25062.6	26259	43777.7	30451	37588.8	7692.24	6941.83	5131.79	37429.3	39292.5	35060.3	17915.6	8603.18	1043.5	1043.5	6172.18	176.99	641.38	14224.9	8649.57	15817.1	27242.1	17408.4	9713.73	6524.8	30552.7	6524.8	29344.5	23952	29600.9	35345.6	36235.8	252.6	221.34	5955.94	13068	252.6	17040.7	15980.7	35662.1	21077.7	32878.9	5972.98	36002.5	40382.1	8395.09	37927.4	34387.1	36980.4	34930.8	36040.7	37132.4	38258	30255.6	30841.6	16786.5	14977.2	15572.2	30457.3	12507.6	32761	21272.9	6316.69	39324.4	32680.3	26700.8	41130.4	39419	38215.8	39795.7	34264.1	38046.2	37289.8	38925.2	17754.2	25753.4	15682.8	39378.9	38810.4	11313.1	8339.14	38042.5	38042.5	33474.8	38005.9	28833.7	20124.7	20953.3	41361.1	42625.1	39793.9	42625.1	10684.4	14017.4	10905.9	36042.3	6985.91	39452.3	12173	15878.6	13462.4	36632.4	NSP3
IKWADNNCY	27298.1	14181.5	29933.6	39935.9	40483.1	38252.2	33863.5	46868.9	42117.1	44534.9	33889.5	35960.1	34674.7	36049.7	40030.6	36356.8	41017.1	35747.1	5015.42	5015.42	29850.2	1639.85	5382.53	31732.9	10007	33095.6	37720.8	35381.9	35976	30209.2	45207.3	30209.2	40424.9	36902.9	39652.5	36222.9	33012.3	6149.98	20.07	19546	3995.3	6149.98	8316.89	9756.08	29386.5	16506.5	28244	5490.77	33238.4	40480.1	14071.8	36237.4	25595.6	29354.7	29294.1	32534.3	33427	34490.7	29706.8	29017.1	22633.8	19363.5	20622.5	36058.7	16190.6	36038.8	35123.3	3305.36	34429.9	27680.9	21873.7	39325.3	41142	34237.4	41153.1	28232.3	40483.6	40060.5	40991.4	27686.3	33524.5	21704.2	34823.6	44065.6	22629.6	6381.47	34871.9	34871.9	34795.4	41437.3	21443.7	13494.7	10048.2	39922.9	41129.5	41351.3	41129.5	12989.7	14189.2	8376.13	40235.1	14783	42993.8	14518	21834.9	14363.8	39096.6	NSP3
KWADNNCY	33389.8	15519.7	35164	43399.4	41620.6	41004.2	40706.3	47033.4	43069.6	44864.3	34514.2	34340.6	36295.5	31068.4	31178.5	16481.1	43629.7	40352.4	12791.3	12791.3	20941.1	2801.22	5692.51	26506.5	7529.77	39313.3	39507.4	36402	41001.5	39486.4	45577.6	39486.4	42585.4	39814.6	40704.5	44287.9	44558	19767.6	9726.78	31454.7	31859.2	19767.6	28908.1	32749.4	43980.9	34525.8	41697.7	31863	44604.3	46506.6	32598.8	43152.2	43359.5	44104.3	43559.8	43314.5	43145.2	43707.6	40373.3	40799.3	36687.9	37414.7	34365.9	44126.2	36376.8	43868.2	41361.6	25387.9	45104.2	43344	40919.6	45316.5	45273.8	44231.4	44804.6	40905.4	46507.7	45407.3	46515.2	31717.1	37768.6	29767	45679.8	42284.7	37862.3	29604.7	45288.6	45288.6	31876.1	42705.8	36820.8	32459	22662.2	41698.1	46303.8	43680.7	46303.8	33629.1	32042	3485.63	45055.4	32603.7	46215.7	29378.2	31249.1	34257.8	44430.5	NSP3
TSIKWADNNCYL	12029.9	6567.58	13827.3	13139.7	3300.28	3299.39	5499.03	32568.1	12439.1	21168.4	26943.1	25173.2	22972.2	13981.5	14031.6	4183.89	26440	22679.3	18812.9	18812.9	7901.78	7838.86	5445.21	13831.6	6839.84	17741.4	21337.4	17761.7	14090.7	16467.8	2503.78	16467.8	25955.3	20709.9	15171.4	30485.3	28491.6	15132.2	11993	2143.2	26909.3	15132.2	32638.3	28293.8	38484.7	24607.1	35202.8	29503.7	29769.8	32849.8	30302.5	26199.7	28412.2	26286.8	34378.5	32031.6	32173.7	39527.9	34459.3	25444	29370.2	33131.8	30766.3	33804.9	31403.7	39425.8	29978.3	18977.7	32590.3	32223.9	35909.9	32998.7	28959.1	30423.4	30569.5	22482.7	37990.7	39216.5	40741.5	5407.69	3697.59	3546.03	38455.9	15468.4	9957.53	9246.91	8272.46	8272.46	17929.5	13707.5	20065	17188.5	16366.5	23825.3	20806.9	17497.2	20806.9	9666.24	8275.42	4377.41	6511.97	5648.4	8014.93	4969.67	5839.55	5992.14	6483.14	NSP3
SIKWADNNCYL	25817.2	17772.3	26867.7	4184.71	544.09	1092.51	3048.49	25595.8	2533.04	12891	23984.4	22082.5	23373.6	12897.3	12608.4	2055	28503.7	24485.2	17697.5	17697.5	2486.07	4986.8	4227.85	11529	5748.96	19166.1	24192.9	18361.2	16157.5	23641	4455.78	23641	14734.9	9775.94	8879.04	29684.6	28120.8	7437.71	9225.52	16812.2	27890.5	7437.71	33315.1	30263.2	40419.2	24343.3	35538.8	29665	30172.6	33779	30624.8	27690.2	29738.6	25957	33533.9	31423.7	31910.2	39216.5	33174.1	24715.2	30643.4	33942	31152.9	33987.6	32345.1	40149	29143.9	18253.3	27089.8	35096.7	36930.8	37729.8	34310.9	35047	35221.9	28433.4	39896.6	37791.9	40378.2	25639.6	23855	24339.9	38272.5	13469.5	14478.8	15226	14584.7	14584.7	15774.9	16547.4	21287.6	18850	13597.5	20638.3	27298.4	20095.8	27298.4	13938.1	13012.8	2309.55	15308.6	13209.6	17887.1	11963.8	12731.1	12660.1	7248.31	NSP3
IKWADNNCYL	29561.2	17999.7	29724.5	13478.2	5934.65	5967.49	8315.36	27828.4	12906.4	13823	30980.1	27082.2	32060.4	5147.81	4997.49	613.24	39090.2	35541.6	15038.4	15038.4	10926.7	10875.1	4133.32	14987	3231.17	31250.1	25161.5	22274.4	28358.5	27792.6	17108.9	27792.6	25906.5	20174.9	15426.8	20689.7	19890.1	15558.4	435.86	24255.8	14916.5	15558.4	27505.4	23960.5	27701.3	8938.61	19548.9	25459.7	25169.1	31753.5	28303.3	16636.8	9475.7	6990.21	16819.6	18303.3	17701.7	29506.9	24980.5	12924.8	26311	27732.2	29994.9	29692.3	25137.8	35310	33904.9	4764.69	6735.18	17249	21921	33386.2	32387.5	27508.1	33876	15037.6	36610.6	38290.3	38498.8	28039.9	25511.5	19946.8	25395.6	13835.1	18815.5	14361.4	16602.5	16602.5	10246.1	22374.9	11674.9	10990	6905.2	14890.4	25583.7	22839.2	25583.7	12658.7	11461.4	738.99	22872.3	19746	26264.1	12743.2	16200.2	11501.5	15307.9	NSP3
KWADNNCYL	32486.1	16709.5	31511.9	7375.84	2200.84	2287.12	4427.57	20823.6	5726.8	7642.55	27307.9	20312.2	26600.1	2003.73	1863.82	43.71	37313.6	35315	12481.3	12481.3	1681.88	3667.35	902.28	4526.83	286.91	12532	22381.5	18019.2	27426.3	28230.2	17546.5	28230.2	18682.9	12826.8	16581.3	28541	30147.5	12999.2	6878.2	18004.2	25832.3	12999.2	33758.9	30963	35147.6	16742.5	31703	25795.5	26127.8	34104.3	26135.1	17374.2	21456.9	18458.8	33999	23425.8	25585.3	36682.3	29048.2	19286.5	30116.5	33022.6	31313.7	32448.8	30741	38762.2	30160.5	12689.1	18604.2	31396.8	31979.4	38875.1	33893.2	36337.5	37356.4	28408.2	39714.4	40268.7	39836.2	25551.9	16792.5	16997.5	35705.3	4261.93	17815.4	11391.8	13088.5	13088.5	3019.14	14035.1	8471.55	7019.24	1824.53	7283.69	21206.5	16287	21206.5	12068	7147.23	67.44	19453.5	16912.3	21568.6	5633.87	8630.68	7429.82	8336.35	NSP3
WADNNCYL	6576.76	5187.51	7766.34	17224	11480.3	9961.62	9983.31	29290.6	16490.1	29501.8	36734.8	34252.3	33938.3	25589.5	26236.8	13671	38619	35234.8	27297.5	27297.5	29037.8	22509.9	18842.6	33097	21370.5	38334.2	35781.5	34433.2	30834.3	32717.1	16480.8	32717.1	14706.4	6914.54	8995.07	35964	18038.3	25945.8	11721.3	18588.7	23173.5	25945.8	28682.8	24693.2	40919.6	28222.9	38554.3	9438.46	4430.35	9950.74	7129.93	16276.1	15882.2	6171.71	24986.5	23506	27253.9	38642	28304.5	17414.1	34819.9	37487.2	32278	34490.3	35354.4	40196.8	30092.7	16426	27628.3	32179.3	32806.1	19218.4	11832.2	25592	17545.1	27054.4	30926.2	33683.7	35243.2	28361.2	25876	19513.8	38080	7757.94	7663.25	2040.55	865.36	865.36	2080.48	46.78	21031.9	14398	12250.5	11619.9	337.49	28.47	337.49	4702.15	4509.96	3038.97	5885.73	7039.78	4234.36	959.59	3640.58	3964.51	1478.31	NSP3
SIKWADNNCYLA	13418.5	9977.37	15946.6	9947.3	3277.83	4889.08	7456.08	31256.9	8532.36	24088.4	25943.3	22299.5	24843.1	23650.7	24232.5	15784.6	40094.8	34851.9	25086.4	25086.4	2746.78	8488.07	7397.18	14294	18176	33338.6	25387.6	19819.6	24962.2	22412.2	8874.14	22412.2	27897.7	23407.3	13964.4	30577.8	35567.7	19398.9	23416.2	36463.5	35826.9	19398.9	35686.4	31446.5	40302.2	26168.5	29454.6	35615.4	38059.8	41896.2	35213.1	31659.5	37732.2	33768	28695.8	36089.1	33524.1	34004.1	26082.3	26796	31308.3	34655.6	31441.4	35817.6	33447.3	30649.7	39809	24732.8	39323.6	34678.1	32273.1	39375.5	34254.9	38026.1	35657.9	34535.4	27218.8	32751.1	34152	28375.3	33002.2	24077	30778.6	32698	32078.8	31337.5	35887.8	35887.8	26892.7	18254.7	35799.8	33321.6	30760	33966.2	34126.9	23388.3	34126.9	29960.2	31288	20430.6	30982.5	28698.3	33152.2	30155.6	30049.8	30842	28035.1	NSP3
IKWADNNCYLA	16743.7	12106	19967.9	18712.2	18546.5	18226	13358.8	35274.5	19740.4	32271	35161	31901.2	33524.8	19783.8	20433.2	10948.7	45586.5	43230.7	30784.3	30784.3	15286.1	16944.2	14323.6	22373	16640.6	40118.2	33917	33006.6	39468.5	36080.9	26951.8	36080.9	37831.9	33009.8	26528.3	26665.8	33139.3	34364.7	11912.9	37245.9	32690.9	34364.7	32704.7	29512.6	35712.3	17511.9	20810.8	33647.6	34343.9	40006.8	34449.6	30045.5	29176.4	26178.4	14133.1	32551.5	25297.4	25368.7	22699.2	23709.4	34548.9	35020.1	34763.8	38392.3	33909.3	28429.4	43398	14199.2	32181.7	25106.5	21219.6	36412.3	31373.4	33494.7	33730	25971.6	27673.7	36640.3	36959.6	31101.3	32462.9	21864.9	14595.8	34165.7	35940.2	28594.2	34156.4	34156.4	26811.3	16617.4	33701.2	32321	28087.6	32979.4	30548	21181	30548	34042.4	33202.5	18618.7	30647.4	29515.2	32068	30249.7	29941.1	32489.9	30344.1	NSP3
KWADNNCYLA	9955.15	6307.74	12876.3	10692.4	7657.36	7486.88	6819.29	29485.2	10231.6	20284.5	25577.6	18601.6	22026.4	6167.5	6056.28	2167.68	43256	40273	17711.5	17711.5	2801.83	5020.25	3085.22	8944.22	4760.25	29290	26720.7	23200	32850.1	26278.9	16649.4	26278.9	30497.2	24234.6	21981.2	27851.9	36709.4	26418.9	21851.2	32999.8	34615.2	26418.9	37069.4	32140.7	37238.2	22051.2	28562	31017	31540.9	37631.5	29261.8	26470.9	35064.8	29003.3	24864.8	32325.1	29150.2	29842.1	20247.3	23594.2	29908	33514.7	31509.5	33426.7	32238.2	27279.5	39798.7	19768.6	36074.6	29425.3	24949.2	36603.9	29441.8	37025.7	33969.9	32945.9	22194.3	31970.3	32262.2	22398.9	24818.3	11941	33689.9	26770.5	29510.1	24739	30135.4	30135.4	14063.1	10689.8	30500.8	28151.8	23309.2	26379.4	25582	13963.5	25582	28084.3	28618	8266.37	22122.9	21954.3	25521.7	23258.3	23397.4	26474.4	23789.5	NSP3
WADNNCYLA	673.28	827.25	1166.59	3557.22	2763.89	1869.8	807.63	17330	3348.12	20746.2	29241.2	23778.7	21292.9	28293.8	29729.6	25276.3	38427.3	31886.1	12460	12460	17695	12172.7	11011.9	23255.1	19449.6	32188.7	25656.8	22586	23933.6	15447	2455.49	15447	19818.8	10114	9954.94	22461	19490.8	26235.1	9532.77	21537.1	17697.3	26235.1	20826.3	12324.2	37707.3	22874.3	28950.6	2921.45	3057.5	8204.18	4164.21	15183.4	16680.6	5079.97	4371.21	18000.3	15125.5	18386.7	9062.09	12402.2	27526.5	29745	27316.2	27934.9	27346.6	17141.7	30323.5	12926.2	29794.3	19400.2	11612.7	16403.9	7814.55	21276.6	13055.5	21249	1875.2	15267.4	11583.6	22025.7	22279.2	9413.78	15416.5	18423.5	10545.6	3464.72	5007.18	5007.18	8431.32	753.1	22799.2	14614.1	16284.2	15047.5	1803	700.39	1803	7489.55	8552.78	8779.02	8175.29	6677.36	8953.9	3195.67	5870.79	7502.93	4137.93	NSP3
KWADNNCYLATA	19877.8	13583.5	23794.2	16491.5	9334.36	6452.98	8809.47	35749	15742.5	24574.1	30176.5	28745.2	31225.4	15097.9	16301.7	7644.12	41343.2	38476.8	30145.2	30145.2	3925.37	8179.98	5379.04	10899.5	7549.1	32930.6	26778.9	25695.7	32679.3	32154.9	20851.3	32154.9	33239.9	28772.9	24936.2	32878.9	35754.4	26418.9	23381.7	38672.5	34734.1	26418.9	36424.9	31419	39862.9	22856.5	28886.5	36158.7	39049.7	42381.8	35811	29532.1	40464.8	33665.5	28779.8	37643.7	31050.6	31330.7	23156.9	24914.1	30428	34857.6	32223.9	35039.1	33772.4	25733.9	41196.8	23118.1	39884	33292.4	26768.8	39818.1	37080.2	38675	38755	34806.3	28085.5	32929.1	35442.8	31758.3	34843.2	26746.5	33259.3	36274.3	34982.6	31210.9	37379.5	37379.5	27079	28351.1	36412.7	35781.2	31101.7	34164.6	36707	27031	36707	31211.2	34054.6	17498.1	35344.1	32430.2	37957.8	33240.9	35889.3	34314.6	35371.6	NSP3
WADNNCYLATA	9021.39	6496.69	11829.7	14865.8	9427.43	4981.4	4796.39	31693.1	15196.2	33192.1	34758.1	34436.2	33376.4	36097.3	38236.5	36368.6	39659	36112.1	31204.8	31204.8	17932.8	21535.5	19210.9	30110.3	29459	39072.1	31343.9	30893.1	28718.5	29480.4	9873.85	29480.4	24656.1	18034.6	16599.1	31546	27384.5	23619.5	16177.3	30184	27667.2	23619.5	29426.5	22801.4	42115.7	29144.5	32222.8	18266.9	19559.5	27727.4	19459.2	23694.5	32842.7	18806.6	14042.3	30176.8	24928.7	27746.9	16252.4	19892.7	28685.3	32606.2	31067	33078.8	31302.5	21084.5	35361.6	21731.7	39272.6	28492.3	19980	26244.5	23061.4	29678.8	25430	27813.3	7271.32	19108.5	19199.5	25311.6	29305.2	16761	25888.9	32357	22492.6	14491	18768	18768	25208.3	9856.12	36904.5	32575.8	32496.3	32302.4	15832.8	7832.92	15832.8	16678.8	20048.2	23201	23018.3	20459.8	24869.4	16722.4	22309.2	21254	18813.7	NSP3
WADNNCYLATAL	5465.52	4644.96	5748.65	12948.9	5986.31	4168.94	5036.79	22807.5	13353.1	22860.9	33036.6	32289.1	31675.6	25579	28409.5	23386.5	33339.3	32467.5	21436.7	21436.7	25986.2	21354.8	14879.6	25891.7	17826.4	30321.8	27999	26704.2	24816.7	25509.6	8504.25	25509.6	9810.06	4101.25	7425.25	29120.6	15167.3	14169.7	8558.06	14554.9	16737	14169.7	23423.3	16494.5	38328.4	22566.5	33103.1	6233.25	3448.6	7150.4	5811.76	12696.8	14870.4	3129.06	18552.1	21430	20188	32701.5	22871.8	12006.9	27993	31952	28013	30330.7	30427	33243.1	28150.9	12700.8	25868.1	28905.9	28359.1	25864.5	16373.1	25361.5	22607.3	23455.2	24442.1	28609	30800.3	21845.5	20071.2	13692.5	30593.4	12876.8	11740.7	2544.88	1283.45	1283.45	7053.12	319.89	29545.9	21927.5	18091.9	18592.7	1251.35	119.46	1251.35	6850.87	10017.3	6083.2	11306.1	10686.6	10135.1	3380.62	9112.53	8354.4	2981.42	NSP3
YLATALLTL	12080.2	10224.4	11048.3	6.4	3.57	8.93	10.54	735.6	4.79	40.24	15979.3	14998.4	22832.2	2512.27	3861	1482.43	13191	10918.7	3770.59	3770.59	14704.5	11997.5	4613.06	19213	1574.17	1011.13	27806.4	24507.2	8360.73	21851.2	1826.07	21851.2	4996.25	1841.67	1199.12	4399.97	4068.32	189.32	91.75	1800.82	5566.25	189.32	16994.2	8203.2	25789	12076	27596.6	3369.09	2090.3	4116.85	6586.8	8454.52	6726.81	320.39	8880.58	10460.1	10931.2	26800.6	15256.9	6931.24	24893.4	27866.3	26077.8	21452.7	25273.6	31664.7	4091.67	4130.19	2450.18	19274.6	16692.4	20219	16721.5	16797.6	16781.1	8573.73	19701.4	24677.8	21088.7	20030.7	10006.6	6347.1	22221.5	581.24	564.24	62.9	31.6	31.6	5351.64	980.22	3947.39	3083.55	1116.84	3344.9	931.27	1408.57	931.27	280.58	173.4	164.87	1198.36	1152.81	1903.29	200.19	721.93	339.97	51.09	NSP3
LATALLTL	32566	26559.6	32162.2	2839.98	1013.78	4944.51	4850.2	33465.8	3506.17	12811.5	35109.7	37140	37195.1	27405.3	31177.8	27187.3	37090.6	38681.7	33630.6	33630.6	25996.6	25916.3	20503	34970.1	20875.5	28054.2	39238.6	38544.3	31174.5	36394.2	22817.7	36394.2	17674.1	10239.2	11018.5	28839	16042	14247.2	5138.4	2081.34	21632.2	14247.2	26876.7	21289.9	42236.2	29276	38017.4	13644	11391.8	17299.7	21543	25589.2	27755.6	17407.5	28969.1	32865.4	29517.4	40072.2	32725.6	20916.2	35772.3	38888.6	37756.7	36034.8	37428.9	42248.1	25497.7	18719.3	28463.3	32121.5	34516.8	6386.44	14119.1	15132.1	8842.99	10031.9	27219.4	31719.9	32749.4	11780	9056.5	3775.45	39871.1	13797.5	8048.99	662.26	548.05	548.05	21757.1	15380.7	24694.1	18522.2	21311.1	22082.9	7863.15	13173.3	7863.15	3278.82	1673.48	7721.76	3263.14	3315.6	4632.26	216.77	1652.37	1269.11	2811.18	NSP3
YLATALLTLQ	19687.1	13556.6	21557.7	37.16	15.86	148.4	147.09	10634.4	47.85	943.52	12271.6	9399.53	17281.2	24937.3	28589.8	26867.4	34984.1	26613.7	12207	12207	25109.5	18079.9	15688.2	19366.6	19601.9	24990.2	24150	18528.5	13418.1	6815.23	14092.7	6815.23	24484.2	17804.8	12075	22847.8	29871.8	4256.4	8938.51	23048.4	27085.4	4256.4	31143.8	24697	39679.1	23181.2	33227.6	24147.9	30622.5	34818.3	28445.5	30498.5	29424	18386.9	31338.5	32197.7	30196.1	38835.2	30400.3	25219.2	32170.2	34289	34724.3	35344.4	33306.8	38101.8	25861.7	16490.6	25542.2	34469	32769.2	36083.2	36090.2	35320.7	33572.7	29593.2	31162.7	35838.9	35669.4	18027.4	26472.7	8933.39	38626.9	19881.7	14827.5	11477.2	18555.2	18555.2	22461.8	19671.1	30979.8	27710	23860.4	25493	25797.1	23156.9	25797.1	11044.3	14096.9	14674.8	21197.5	15893.6	23976.3	14100.8	18137.1	13519.4	7953.16	NSP3
LATALLTLQ	30931.9	18448.7	32770.6	30905.1	23137.6	17518	19605.7	42755.3	32716.1	39134.7	27255.4	24170.1	21282.1	42216.1	43779.6	42956.1	40858.9	34766.4	24271.3	24271.3	19014.9	16399.3	17393.2	22772	30421.4	39574.1	26785.5	21073.1	18890.6	7033.99	25489.7	7033.99	35114.2	31797.9	33810.4	42764.1	38224.1	21719.9	17424.6	14980.4	30765.7	21719.9	32631.2	28047.2	43901.4	29689.1	35902.9	15346.2	35221.1	39405.3	26911.3	41831.4	42065.2	38491.3	38668.8	40053.1	40806.8	42739.1	37432.5	37624.6	37093	38710.6	39119.4	42139	37291.4	42576.6	35571.2	20511.2	44051.8	40505.1	36849.8	33311.5	36584.8	38238.5	35478.5	38319.3	25671	35807.5	34045	12213.1	19284.2	4472.06	42170	39739.7	17937.9	9405.73	29701	29701	36704.2	37054.1	35981.5	30657.7	31188.6	43367	38185.2	38607.3	38185.2	12600.8	13978.6	24927.3	29224.4	10517.3	34325.7	11287.3	15258.7	12296.1	28632.3	NSP3
ATALLTLQ	27201.5	20454.5	30274.6	39267.9	35284.4	32560.7	33613.4	46394.1	39654.7	44176.4	27637.5	26611.4	18799.7	44974.6	45899.3	45031.6	44707.8	41234.2	36451.7	36451.7	20081.9	21358.5	24966.2	31845	38153.4	40585.8	41153.1	37793.9	30297.9	28413.5	38230.3	28413.5	41213.2	38902.1	39304.4	44211.8	44595.2	31329.3	33013.3	26082.6	44223.3	31329.3	40569.5	38744.5	47009	38705.6	42789.1	43815.1	47326.5	47940.8	43481.7	41971.5	46858.2	45633.8	46020.6	44686.4	42135.3	45126.2	39814.2	38132.4	38805.4	41279.8	40857.6	43306.1	40337.1	42117.5	43982.8	29449.5	46865.3	43694.8	42084.3	45557.4	45980.8	44457.4	44733.4	42501.6	45222	44898.7	46127.3	27943	32037.2	21874.9	46483.5	46004.7	37077.4	35958.9	44924	44924	41066.8	41123.7	44666.7	41960.6	44143.4	45824.8	45128.1	43049.1	45128.1	34740.4	37546.9	37936.5	32726.3	23617.9	37728.5	32109.4	32829.5	36402.8	40607.3	NSP3
YLATALLTLQQI	23559	20499.4	23644	59.74	21.76	164.1	187.33	12918.5	67.27	2007.42	27761	30079	33785.6	15441	20448.7	16200.4	33945.7	33250.3	21909.9	21909.9	21795	24087.4	15567.7	27887.8	11759.6	14318.5	35661.3	34215.2	27513.7	32701.9	7689.83	32701.9	29451.7	24046.5	14356.3	9449.49	31396.2	8796.71	11744.2	9188.86	33832	8796.71	34287.1	28731.2	38099.4	25246.5	34919.8	32404.3	30865	35825.3	35696.5	27602.9	27853.7	27014.3	32253.9	34678.1	30219.6	36557.9	28529.9	22779.7	29680.1	34311.2	33412.6	32308	33296	37792.3	31034.5	20574.8	30737.7	23536.3	31343.9	12803.2	17492.8	18122.6	11301.2	10707.5	27746	36161	35710.8	13190.3	12994.5	8050.39	37077.8	26227.2	14611.7	10643.4	15295	15295	26074.1	23599.8	26680.3	28857.7	29041.3	24396.9	29010.2	28792.9	29010.2	13579.2	11291.5	18041.8	13334.1	14116.2	17324.4	10925.5	13788.8	11787.9	11194.8	NSP3
LATALLTLQQI	30195.1	25003.8	30986.1	16866.7	8075.25	5370.78	5902.63	38905.4	22600.2	28455	34368.1	35976.4	33665.1	29279.5	33923.6	29852.1	38974.1	40031.4	36333.6	36333.6	19603.6	25168.8	19055.5	32901	20211.8	26617.7	39052.6	37967.7	33205	35084.6	11185.5	35084.6	33330.2	29039.4	27325	22417.8	35556.2	25154.7	21187.9	4468.63	38234.4	25154.7	38137.7	34531.7	42229.3	32532.8	38323	35107	33339.3	38538	38788.6	34408.7	35739	37364.1	39169.4	39097	36784.1	40992.2	34416.5	29484.5	33366.3	37326.6	37276.5	35883.1	35916.5	40959	37759.6	25585.3	39807.7	27879	36043.4	10705.7	15999.2	17971.1	11147.2	9368.46	29474	37181.8	37175.8	5923.74	5566.01	2102.52	42905	35415.6	18211.1	14775	19781.9	19781.9	35455.5	29674.3	31297.5	31841.2	37989.9	35292.9	32475.5	33893.2	32475.5	17551.4	13295.9	29389.6	11865.1	10902.3	15938.2	13093.3	13160.6	13180	15809.6	NSP3
ATALLTLQQI	15567	13017.2	16355.4	7611.77	2224.98	969.32	1685.96	33430.7	8300.52	19409.2	20290.7	19991.5	14637.5	21093.7	25279.6	19564.6	24705.8	25832.3	24777.3	24777.3	3785.23	11810.2	6347.17	21532.2	9825.67	4340.72	36345.4	33272.9	17337.2	23624.3	944.19	23624.3	25030.6	18719.3	25357.1	10633.9	32881.8	13534.2	15217.6	851.87	37835.2	13534.2	37255.5	33172.7	39602	25988.8	35122.9	38082.5	35691.4	38722.8	38366.6	24753.4	34336.9	34183.4	37355.7	32876.8	27559	34745.7	25105.5	18847.1	19574.7	25715.8	25288.9	22463.5	23482.7	30758.3	33316.5	15932.9	33636.7	20223	29911.9	16418.1	18106.7	19945.7	12891.2	9244.6	32459.4	35107.8	36917.7	2449.89	1837.31	1643.3	40581.4	28628.2	13650.2	15146	18750.5	18750.5	31476.8	22940.5	27142.6	26798.3	34226.7	29988.4	29183.3	28585.5	29183.3	15822.6	12287.5	22100.9	2817.09	5301.16	5935.29	9047.88	8452.96	11744.6	11868.8	NSP3
ALLTLQQI	38894.1	33241.3	39672.7	4247.2	4511.08	11945.2	6345.8	34565.4	3709.61	14566.1	33246.3	33935	38805.8	31694.5	35721.6	30341.5	40948.3	42381.3	37667.8	37667.8	25197.4	25722.2	22894.8	33341.1	18883.5	20455.3	41676	41113.9	39693.8	44243.4	35202.8	44243.4	36687.1	32063.5	22043.8	10646.3	37226.5	22046.2	20945.6	26504.5	41539.6	22046.2	38224.5	36059	44190.2	32258.1	40475.3	42039.7	41405.5	43966.6	43373.6	26237.1	37760.8	39390	39115.2	39622.5	31666	37663.7	31521.8	23603.6	32376.9	36473.8	35022.8	34429.9	34887.7	39425.4	41414	22862.6	32905.3	29715.5	36595.1	12928	25617.5	21022.1	13138.4	10937.7	39819.8	41694.1	43766.8	26884.6	26111.4	23407.5	42670.3	36068.8	34191.9	29752.1	34403.4	34403.4	31958.2	32287.4	36396.1	37213.6	37909	33503.1	38535.9	36298.2	38535.9	32515.6	28333	26942.2	23297.6	26268.4	27140.6	23955.3	24305.7	29354	24054	NSP3
ATALLTLQQIEL	19168.1	17357.6	20815.2	6095.85	2153.71	2893.23	5717.76	35261.2	6367.88	17087.3	29141.4	27739.7	23393.9	32841.2	35619.7	32239.6	36765.8	34153.1	30253.3	30253.3	15343.4	19666.9	12567.9	28438.4	20397.5	17658.6	37497.8	35815.2	24733.6	28064.5	5201.45	28064.5	28891.8	22696.5	26272	30434.9	35390	19844.5	22081.5	4180.27	38586.4	19844.5	38243.1	34503.7	43075.2	31000.2	40965.6	38869.2	38108.4	40136.8	39550.1	31522.1	37803.7	33715.1	41411.7	33836.1	34099.6	41786.7	33993.5	26290.8	31515	35613.9	34493.6	34095.9	34147.9	39337.2	38234.4	22187.1	34843.2	36942.1	39149.5	38090.3	36225.6	36914.1	35973.3	30730.4	42677.6	42285.6	43452.5	15075.7	11350.6	10074.8	42883.2	32887.5	24892.8	21026.4	26345.5	26345.5	32454.1	24668.2	37597.3	33542.2	36416.6	35184.9	32354.9	28065.1	32354.9	23341.8	24546.8	25986.5	11193.4	13995	14507.8	14741.5	16449.8	19608.9	16799.8	NSP3
ALLTLQQIEL	32297.2	28855.9	32757.5	96.7	117.04	1570.94	597.23	17816	125.14	1196.09	21142.3	19205.3	28950.9	25744.4	31067.4	26706	40195.5	39389.2	24594.9	24594.9	21517.1	18582.3	13351.2	20828.8	12486.1	9283.19	36852.6	34888.5	33249.6	37814.8	23131.4	37814.8	27194.7	19941.4	14281.9	12513.1	34254.5	8902.13	12705.8	25309.7	35634.3	8902.13	37459.3	34325.7	40432.8	23611	37183.1	37740.8	35687.2	37804.1	38219.5	22094.9	30448.4	27090.1	37082.6	27725.9	24169.9	35639.7	29088.2	18864.3	26889.8	31299.2	30888.4	29274.1	28988.5	35737.1	36984.8	12212	16876.9	32684.9	35062.2	39508.2	37197.5	36873	37127.2	27102.7	41364.3	41291.4	41830.5	28076.7	25813.6	22730.4	40701.4	26764.1	29493.2	27608.8	30249.7	30249.7	27786.9	23211.6	35940.2	33004.4	31448.5	29132.5	33088.4	28105.5	33088.4	28979.5	27637.5	22519.9	24545.7	25423.6	26599	23688.3	23528.9	26885.1	14018	NSP3
LLTLQQIEL	24998.9	24316.2	24380.5	209.93	41.95	596.98	969.55	15030.9	126.02	984.59	26479.2	23810.9	33876.7	22994.4	25383.8	21550.7	35973.7	35070.9	18286.7	18286.7	24634.8	19540.5	12283.7	28423	11846.1	9213.25	33474.4	32400.4	27524.4	31729.5	12961.7	31729.5	17125.6	9893.63	4459.64	13174	15855.3	8143.07	5029.17	11692.8	19943.3	8143.07	30042.3	23279	41513.1	27527.7	37740.8	16730.9	9701.13	14018.8	19823	19807.2	19124.8	7745.27	24445.2	25045.2	27128.5	36954	28533.6	18762.5	36682	39398.5	36571	36029.8	38113.8	40160.8	25966.8	12544.4	12939.2	33856.5	34404.9	26846.5	22489	26299.1	23033.7	21117	32144.8	35388.1	34350.2	27918.2	21371.4	18902	35870.3	9266.24	13181.3	3404.96	3027.78	3027.78	16490.6	7450.84	22808.5	15789.4	11722.3	13565.9	11260.7	9125.35	11260.7	9126.93	7932.71	6275.54	10086.4	8850.26	11274.2	2710.55	4892.15	7259.46	1215.95	NSP3
LTLQQIEL	29414.1	25117.7	29779.5	18263.8	10990.9	16018.9	11994.1	38583.1	17297.1	24782.9	37284.2	36952.1	35088.4	33238.4	36261.7	31442.8	38410.6	38755.9	36314.3	36314.3	23496.6	24851.9	19695.4	34748.7	24695.7	26407.2	38664.1	37849.6	32484.7	38007.9	25271.7	38007.9	27467.6	19396	12975.7	31792.7	25536.4	25138.6	19120.5	1754.68	35688.8	25138.6	35434.8	30929.2	44671.9	33660.4	40720.8	33555.7	26537.5	31551.1	35163.6	27979	36073.5	30788.3	37846.3	36982.4	34543.3	42651.8	38070.5	25720.2	41857.2	43533	42047.9	42057.9	42655.5	44881.7	35273	24996.5	34596.4	39396.4	41748.7	23475.8	25467.4	26527.1	23496.6	19722.5	39976.5	39963.1	42058.8	12930.6	7728.45	10072.6	42911	21155.4	19756.5	8185.12	7161.47	7161.47	26889.5	19183.3	30567.6	25948.6	30180.4	28575	19245	20038.3	19245	17433.1	11969.6	17190.5	4981.73	4751.86	6278.26	1898.6	3166.83	10177.8	6235.34	NSP3
ALLTLQQIELK	32256	21360.1	34576.6	2837.74	5572.52	18232	9991.96	37008.9	6026.53	17860.2	523.33	293.48	217.86	38593.9	40864.7	38690.1	44364.6	40657.9	26981.9	26981.9	10810.9	24178.8	24229.6	7462.94	24912.2	31986.3	30549.4	22790.5	24300.2	10339.6	40407.4	10339.6	42567.9	40052.7	34009.3	34436.2	44972.6	30731	33758.5	35156.4	43849.7	30731	41681	40188.1	42675.4	24839.3	34829.3	44197.4	45764.9	46924.1	44399.7	38100.6	43189.1	42205.2	44591.3	41661.2	39807.7	43067.3	39492.4	35699.6	35339.1	37830.3	36545.3	40577	37124.8	40584	44681.1	23931.3	40120.4	41731.5	41926.6	45618.6	45111.5	44293.7	43878.2	40697	46586.2	45717.9	46350.9	28865.2	34297.1	29312.8	44657	44676.8	41767.2	42845.2	46605.9	46605.9	37694.7	40453.8	44604.3	41752.8	42609.4	42232.5	46155.2	43997.1	46155.2	42170.9	42885.9	39607.5	41800.2	34873	43630.1	41543.2	38584.7	43405.5	38443.1	NSP3
LLTLQQIELK	22949.4	15285.6	25348.1	6398.96	1849.07	11808.8	12958.6	36656.2	6173.84	18607	410.47	221.52	313.32	36862.6	38164.1	38033.1	41563	36255	18724.8	18724.8	8085.22	21028.5	18091.5	7837.07	27578.4	32219.3	20329.2	12520.2	15899.6	1453.16	32903.5	1453.16	37308	33294.6	25066.4	35531.2	41345.9	26238.2	30653.7	28758.3	39325.3	26238.2	38961.5	36346.2	41262.8	23487.7	32783.7	39002.8	41300.3	43287.3	39695.5	38289.5	40170.7	37644.5	41407.2	41358	41911.2	43341.2	38884.4	36209.9	38096.9	40601.1	38236.5	42056.5	40144.7	41563.9	41888.5	22652.6	41176.3	41499.7	41255.6	41605.7	40284.8	41810.6	39560	39396.4	41512.7	42050.6	42904.5	21808.4	29888	20145	43580.6	40234.2	36066.1	37105.5	42217	42217	34091.4	34512.7	41295.8	35363.2	37663.7	38950.5	41869.5	38304.4	41869.5	34704	37021.7	34811.2	36292.3	27162.9	38937.4	32686	30547.1	35189.1	31048.2	NSP3
LTLQQIELK	18567.4	10336.6	20559	32875.7	32733.4	28009.9	23900.2	42698	33908.6	35834.2	1122.71	466.44	82.58	34959.9	36949.7	33257.1	36345.8	30370.4	17890.2	17890.2	2038.19	16856.8	14455.1	2873.33	19570.3	24582.6	11783.6	6003.49	7600	305.8	29651.9	305.8	40167.7	37331	36851	38761.3	42879.4	30172.9	31369.7	16096.4	39485.6	30172.9	37509.5	34114.3	38940.8	21505.7	28014.8	36313.1	44445.4	45854.1	38216.6	38914.3	44206.5	43276.6	41566.2	41640	42553.2	42844.7	38511.7	38709.3	38018.7	39806	38506.8	43405.5	39256.8	41670.6	40197.7	20130.4	45593.9	40093.5	39806.9	39862	39288.7	40533.1	37736.7	37852.8	38830.6	40284.8	41169.1	16095.9	20141.3	13405.7	42330.5	43328.6	30953.3	28938.1	42169.1	42169.1	35652.5	39412.2	36354.4	27466.4	32401.1	42078.8	43449.7	42805.3	43449.7	28427.3	28885.8	30204	30716.4	14662.9	35813.3	23340.3	20286.5	26905.2	31817.1	NSP3
ALLTLQQIELKF	29574.7	21839.4	29850.8	7263.38	10652.1	21074	13342.1	39103.8	13032.1	22558.7	9698.5	6780.52	8737.04	10675	18753.5	15749	39710.1	36815.6	15226.7	15226.7	29567	19139.3	15009.6	21791.7	5928.49	9768.12	36740.4	34705.5	36161.4	30362.2	41729.7	30362.2	40327.1	38079.2	28760.2	27999	42930.5	5638.32	7252.15	11842.2	36656.2	5638.32	32510.7	32560.3	38638.2	26752	38932.4	35194.1	44794.4	46122.3	37428.1	31748.7	37857.3	42606.1	44738.2	39198.3	35429.4	42515.9	37432.9	29809.2	25680.7	29267.8	27569.5	32346.5	27095.7	40046.2	40319.7	15512.4	38683.4	35771.9	40764.9	42001.1	42432.7	38878.9	41016.2	30173.9	46114.3	46074.9	46637.2	11881	16309.8	11952.3	45428.9	44268.3	34345.8	32312.9	44313.8	44313.8	35912.2	38688	41869.5	39115.6	38030.2	41621.1	45366.1	42283.3	45366.1	34266	37439.8	32120.8	39540.7	27467	41436.4	35344.8	33994.2	37788.6	39168.1	NSP3
LLTLQQIELKF	27398.2	20826.5	27419.2	16822.5	12271.8	22619	20043.2	39169	20172.3	25481.7	16338.6	12774	16182	12041.6	18927.4	16632	38387.4	36735.6	17329.7	17329.7	32481.2	23252.3	17410.9	28175.3	9477.65	15381.5	37247.5	34394.5	35903.7	27777.8	41194.6	27777.8	38382.4	35702.7	27088.7	31410.8	40940.4	8574.65	8418.83	3054.07	32127.1	8574.65	31259.9	30010.5	39916.8	31563.8	41314.2	26763	40760.5	42830.8	31063	36105.5	36034.1	41482.6	44166.8	40312.3	40553.8	44773.6	40626.2	34572.5	36548.5	38226.1	36209.9	39582.7	36904.1	43845.9	37206	22420.5	40504.2	37851.2	42810.4	37755.5	38423.5	35181.1	37118.3	28985.1	44473.8	44834.2	45704.5	4797.74	4978.71	5310.52	45635.3	42378.1	29946.6	23249.8	40032.3	40032.3	34306	34997.4	40486.2	36044.2	36393.8	40773.3	43104.1	39327	43104.1	28549	33242	31432.2	35255.8	18783.4	37209.2	28940	27910.7	33468.3	32295.1	NSP3
LTLQQIELKF	12785.6	7590.71	13240	15620.3	11097.6	14551.8	12584.7	36343.8	18992.7	19877.8	15068.4	11656.6	5047.76	3317	7225.37	6125.14	20050	16914.3	6440.91	6440.91	18561.6	9207.87	4484.9	20898.1	2438.15	3333.19	30146.5	25921.4	20199.8	12966	27947.3	12966	32101	28080	20574.8	22987.2	35816	1843.32	2099.84	24.31	24124.2	1843.32	25576.8	21593.2	31765.5	22234.7	35006.8	16481.7	35669.4	38794.1	20942.2	29187.2	30054.3	39572	42096.1	35549.6	34382.6	42165.4	35420.2	27335.7	25507.7	27612.4	26799.8	30588.1	25268.1	40487.5	26251	11916.8	36888.5	30701.5	37396.1	26870.9	26743.6	24985.4	26012.7	14556.8	39577.1	41263.7	42636.6	142.52	68.48	69.56	43974.2	36984.8	9135.33	5396.53	25157.4	25157.4	28617.1	24168.8	29477.9	22286	26747.3	36649.8	34645.5	33042.6	34645.5	13368	14299.6	21250.8	13523.8	1561.37	16429.9	7992.07	6036.06	13055.1	19140.6	NSP3
LQQIELKF	36602.7	28497.5	37141.6	34898.7	33264	29988	25475.1	44766.3	36757.8	39240.2	40714.2	40557.7	41629.6	15331.8	21173	17691.9	40830.7	41126.4	28809.7	28809.7	34614	20584.6	15372.8	38084.5	9684.56	24989.7	41917.1	41583.7	40955.4	43790.4	45743.6	43790.4	40377.7	38324.7	27135.9	24703.7	34126.5	5019.55	341.19	25374.7	21853.3	5019.55	14993.2	18831.8	36786.5	24692.7	36407.9	31074.5	42266.4	44577.8	34841.7	15803.8	23042.7	34650.8	38379.1	28605	23397.4	36748.3	29802.1	14697.5	30806.3	31508.5	30800	34390	28956.9	39403.6	38374.1	6463.53	29409.4	24271.5	32940.6	35467.8	39031.1	24464.3	35671	11975.6	45739.7	45419.1	46628.1	28496.3	26991.8	24798.8	43161.1	43666	24299.2	18175.4	38334.2	38334.2	30597.3	32969.8	33998.6	30090.1	27957.5	36463.5	40218.2	37092.6	40218.2	22963	28360	23222.1	34438.1	22414.7	36977.2	24394	24575.7	28828.4	34270.1	NSP3
LQQIELKFNPPA	37375.1	26035.8	39809.4	10255.8	10710.6	5197.96	1790.5	38500.1	13689.9	28262.3	34710.4	35156.8	36086	34247.1	36897.7	34513.1	43677.4	41098.8	36586.8	36586.8	11023.2	16300.4	13202.3	24692.7	26078.1	35606.2	34109.1	33164.8	34461.9	37136.8	26522.5	37136.8	35235.2	31321.5	21885	13464.5	30573.5	13925.2	4269.45	42150.8	29501.1	13925.2	16424.4	15744.5	38532.2	16134.1	21231.7	35128.3	38529.7	42734.5	37209.6	16990.7	32913.5	21848.6	9193.34	16356.2	2273.65	1698.64	981.54	3192.22	21821.2	20713.7	24580.5	26506.5	17900.3	2460.41	45385.2	7186.31	25335.2	10015.7	2023.21	39912.9	40692.2	32494.2	39969.6	21035.8	26130.3	30710.1	32611.5	37049.7	39359.8	33028.7	18817.4	43558	41118.8	38152.2	41600.8	41600.8	36448.9	41995.6	42138.5	40758.3	39920.3	39412.6	41904.8	40149.4	41904.8	36825.5	39471.1	33127.8	41242.7	39354.7	43200.8	40904.5	43106	40665.3	41001.5	NSP3
QQIELKFNPPA	38062.3	28641.5	40006.3	5880.38	5749.09	1625.77	472.66	36283.3	8853.52	25734.7	34102.5	32876.4	31965.5	33515.8	37184.7	33379.7	40249.1	36946.5	34456.7	34456.7	10895.4	17308.3	11530.1	20887.2	20243.5	31343.9	33124.6	30636.8	28922.1	33989.4	18593.9	33989.4	33802.4	29598	22115.7	9919.46	27081.9	8140.08	3022.11	39989.5	24457.7	8140.08	15811.4	13188.3	37325.4	14594.5	21068.1	31941.3	33887.3	39563	34654.9	15235.2	23626.1	9267.44	3673.82	10932	1469.32	1074.24	598.27	2337.73	11319.6	10894.4	17713.4	17505.7	9268.54	706.73	43371.3	4499.19	17893.1	10472.7	1973.84	39883.2	39927.2	29841.4	39300.2	21226.5	25291.6	29354.4	29310.2	37109.9	37562.3	32564.9	12131.8	43882.9	36893.3	34338.3	38253	38253	38103.9	41116.6	41785.3	41008.7	39424.1	39041.2	38385.3	39435.6	38385.3	31190	35588.5	34174.5	39433.5	37636.4	41901.6	38755.4	41920.7	36167.3	37418.8	NSP3
IELKFNPPA	36134.4	26022.2	38954.3	19844.9	24141.9	16441.2	7289.76	41871.7	21870.8	33951.6	35688.4	35589.2	34910.8	32943.8	36808	34230.4	42406.6	40701.9	28221	28221	12819.4	17887.1	14833.6	30171.3	22716.2	33543.3	33598.9	33887.3	33856.2	35246.7	25901.8	35246.7	28487.6	22643	18859	10845.6	19209.9	21798.5	1614.71	41118.4	22165.3	21798.5	714.55	1243.48	40860.3	22375.2	22618.1	21295.5	24958.9	32773.8	25398.6	2356.63	26167.9	12713.3	3541.51	1795.84	51.28	33.65	32.07	115.53	7104.13	5901.42	10602.7	11177.9	4632.82	71.91	45267.5	1247.36	19059.4	758.07	53.79	32268.2	33585.1	20215.7	31301.5	13583.8	10095.8	17802.5	17435.2	38803.7	39759.1	35110	5277.35	42328.2	41020.6	34574	37049.3	37049.3	34390.4	39367.8	37738.7	37061	33749.4	36552	37280.5	37434.5	37280.5	34429.9	31954.1	26271.5	38753.4	38730.7	41622.9	34237.4	39891.4	33168.4	39707.9	NSP3
QQIELKFNPPAL	34410.9	28458.4	35900.6	5295.08	2427.2	811.63	467.88	34469	8552.97	12874.9	34181.2	33486.1	33016.9	20599.5	27124.4	19029.1	35128.7	34077.8	28795	28795	11791	18286.3	7519.67	21300.5	7237.89	16865.9	31775.9	29698.1	27789.3	35008	20530.3	35008	23730.4	16991.2	4363.61	9089.29	16658.1	2276.36	1263.43	28239.7	16666.7	2276.36	17700	12590.9	31486.7	8669.25	23217.9	28399.3	23557.2	30512.1	31037.5	6819.59	7123.29	2007.66	12313	4688.64	2988.23	11486.6	7275.97	2973.72	19861.7	19718.5	20266.5	19292.8	16375.9	9482.88	37093.4	2155.15	2772.76	17403.5	12709.3	37044.1	35883.5	27576.3	35652.9	16975.6	38075.1	37326.2	38805	32956.6	28621.4	27398.2	24894.7	28300.5	25199	20585	19628	19628	29484.2	31542.6	32127.8	29653.2	26661.2	27868.5	28765.2	30177.5	28765.2	21014.6	22385.3	16693.6	29070.5	28120.8	30655	21683.7	25891.9	20890.8	22831	NSP3
IELKFNPPAL	33290.2	27405.3	34778.8	6280.02	1370.05	7784.76	8867.52	33925.8	5194.92	10167.4	26447.7	30111	35356.7	22308	27607.1	23067.1	35255.4	34270.1	26122.7	26122.7	6031.75	14290.6	9592.68	25813.3	11926.7	17808.1	34071.2	32112.5	27340.7	36631.6	23086.8	36631.6	13147.4	7987.57	1716.33	13783.8	16684.2	3568.82	1250.24	23988	20330	3568.82	2678.89	2730.98	37513.6	20413.8	30534.2	25414.3	20580.1	26619.1	26701.6	1014.08	13911.2	11248.6	19180	90.77	50.67	1259.92	802.16	76.4	5544.07	4911.08	7701.23	6853.83	3834.9	3655.3	28492.3	905.84	6208.68	2547.2	2528.88	29048.2	30437.5	19895	28247	11877.4	31529.6	31714.7	32597.7	31133.7	30019.2	28168.6	25219.5	14165.4	21019.2	14529.1	18926.4	18926.4	25870.7	29017.7	26377.5	23099.1	19137.1	22233.2	31713	29166	31713	15884.8	13234.7	7757.52	25729.4	19851.6	28217.4	10295.3	15888.8	14166	20255.6	NSP3
LKFNPPAL	41566.2	37428.9	41772.2	28306.4	17308.3	27165.8	29375.3	44074.2	26774.8	32722.8	38581	42111.6	42951.9	38263.8	41001.1	36656.2	43375.5	42917.1	39446.3	39446.3	19418.6	26454.3	23073.4	38365.4	29849.8	39139.3	41678.7	40875.8	38193.9	43582.9	39200	43582.9	23808.3	15301.6	4064.54	31420.6	9512.89	20606	201.23	33077.7	8862.72	20606	24396.9	20122.1	41022	19826.9	27670.7	30076.5	29221	35476.6	35793.9	21700.6	20607.5	5063.13	10298.7	25869.5	17813.3	28377.2	26223.2	12113.6	40449.4	40372.9	41179.4	40631.5	39065.3	41400.1	38502.2	10913.9	12232.9	23524.6	23260.4	29931	37381.9	22340.6	33867.9	12888	38982.5	35809.8	38123.3	40717.7	40884.6	39439.5	21839.9	23674.8	29946.6	14063.4	17627.3	17627.3	30275.3	36230.7	15824.1	17429.5	12547.7	22465.4	32463.6	34160.5	32463.6	17643.9	12061.3	6891.39	28796	24255.3	31989	10889.2	21033.7	13811.6	29668.6	NSP3
LKFNPPALQDA	41918.4	35043.2	43113	38719	32187.3	29350.9	33484.2	44678.2	39511.2	42331.4	36039.2	37592.8	40640.3	37791.4	38676.7	32976.9	46239.7	44527.7	39196.1	39196.1	13112.7	21617.5	22014.9	32796.5	31693.8	45435.8	42170	41455.2	40428.9	42026.1	36024.3	42026.1	40655.7	37199.1	36994.4	35201.7	35993.2	36337.9	9944.5	42744.7	34799.9	36337.9	38945	34825.5	42867.9	24714.1	24462.2	43181.2	45061.8	46737.7	44415.1	40156.8	39747	34860.6	16384.1	38047	32751.8	30012.1	26852	31006.6	39899.6	40221.2	41091.7	42311.7	39070.8	34298.6	46869.9	22159	39094.9	25954.5	19317	40798.9	43226.5	36462.7	42865.1	27564.7	33398.8	37306.4	38552.2	41293.6	43221.8	38176.9	20323.2	42332.8	40130.3	39647.8	43560.8	43560.8	39956.2	43988.5	34166.4	34400.1	34387.1	38215.8	45514.1	44138.2	45514.1	36990.4	38466.8	31503.7	40593.7	36623.7	43026.8	41775.8	41894.9	39475.3	42215.7	NSP3
KFNPPALQDA	36577.7	24941.1	38304.8	27049.1	17572.9	15798.6	21499.2	37377.5	25559.3	29389.3	20526.5	21586.6	28629.2	23985.2	23721.7	12386.1	44134.8	41299.4	22094.4	22094.4	1401.9	6228.59	6457.24	17342.8	13650	35674.8	36675.2	34125.8	36337.9	37758.8	29010.5	37758.8	32611.8	27227.3	35364.3	32405.3	39004.1	31557.3	25990.2	39980.4	38125.8	31557.3	41741.5	40303.5	44798.8	35263.1	35745.6	42082.9	44347.4	45960.9	42135.3	36702.2	43482.2	40350.2	34647.7	41452.5	37546.9	34984.5	28224.1	32820.7	36362.7	38117.9	37700.8	39334.2	36686.7	29237.7	42573.9	27687.5	42747.9	34029.5	28508.6	42416.2	42055.6	39874.5	42060.6	34694.6	34458.6	35298.6	35610.4	34754.4	36518.4	30453	38018.2	29865.3	38054.9	34067.1	40021.5	40021.5	27351.7	36928.1	30061.2	26876.7	25251.7	29025.3	42604.8	38212.9	42604.8	34300.1	32005	8356.75	32287.4	31295.8	37724.8	30093.4	31184.9	33637.5	36724.1	NSP3
FNPPALQDA	35032.2	24514.4	37554.2	26609.6	13837.5	5110.07	11222.5	34072.6	25239.4	35946.5	43254.1	43332.3	41860.9	36893.7	37559.1	32926.6	38205.5	33437.9	36542.9	36542.9	25220.9	29432	19255.2	39115.2	36623.7	46130.8	39591.2	38650.3	30363.5	37446.3	14131.3	37446.3	37266	33104.9	30719.1	38692.2	30031.9	35650.2	31318.5	44331.1	35748.3	35650.2	37110.7	30764.3	46913	40549.3	40641.6	38596.4	39697.2	42865.1	39337.6	32343	42300.2	29174.5	17273.7	40997.6	34370.7	34110.6	26133.1	29818.8	42885	44067.1	43204.1	42644.4	43571.2	34288.2	40101.3	33096.7	44787.1	36363.9	26803.8	35430.2	37883.6	34438.8	35647.1	35324.6	24311.5	31957.6	33289.2	43016.6	42893.8	42174.1	30807.3	18910.9	27983.3	27277.8	30644.4	30644.4	32854.1	34388.6	18829.6	25455.3	18713.8	27771.5	34282.7	33660	34282.7	22515	15615.4	15360.4	28097	32355.6	32883.2	23535.3	29073.7	20966	31611.6	NSP3
LKFNPPALQDAY	21208.8	7976.86	24158.4	39709.2	35566.2	34272.6	35793.5	45113	40771.5	42750.2	21157.9	24389.5	27217	35685.7	37452.4	28284.9	34987.5	26712.9	4337.2	4337.2	22181.6	913.62	2640.42	21955.5	6249.39	34550.8	34383.3	32387.8	28085.2	25585.9	40237.7	25585.9	28240	21240.5	34401.9	37060.6	34246.7	3892.3	25.91	19994.7	6361.41	3892.3	11678.4	11963.2	28447.6	14342.6	24730.4	2299.3	23146.4	28393.8	2882.3	36727.2	30069.3	31172.8	28457.1	34737.4	35479.3	35932.5	31058	31873.3	28857.1	27020.2	26519.7	38143.9	24491.8	38042.1	35052.7	5415.72	36075	29370.6	25672.4	33926.9	30356.3	33513.9	32873.9	27919.2	32166.4	33554.9	34087.8	31111.4	36855.8	26431.2	33337.8	40873.6	19895.9	10804.3	38904.6	38904.6	34404.2	39692.5	20524.1	15761.4	13071.2	39877.6	42727.1	40705.8	42727.1	12286.1	15352.1	7919.33	40613	14842.9	43031	19322.2	23117.9	16714.1	39210.1	NSP3
KFNPPALQDAY	18626.4	5217.06	21516.9	37684.5	34587.1	33804.9	35221.5	42434.5	38101.4	38014.1	9633.98	12181.4	12877.4	23454.2	25845.2	8310.68	34675.5	25946.6	443.82	443.82	9958.71	276.65	1116.24	12862.3	763.52	19372.7	32641.1	27996.3	29462.2	27744.5	41358.4	27744.5	24816.2	17784.2	36711.8	39878.9	39865.1	6754.52	2292.4	15802.7	20403.8	6754.52	20332.2	20726.7	37342.3	31085.2	38438.5	3615.62	26931.7	31541.5	5261.16	38775.2	38382.4	37663.7	40064	37823.8	40096.5	40531.4	35694.5	36703.8	28819.4	29521.6	27213.8	38983	27169.7	39617.4	30211.2	16614.9	40309.2	39142.3	33931.7	38218.7	33658.9	38312.2	36659.3	35654.8	35112.7	36371.3	37280.2	22736.6	28420.8	16645.8	43485.4	35370.4	22641.1	9766.53	38028.5	38028.5	27506	35453.2	27665.4	14930.7	10474.7	37312.4	41872.7	38042.9	41872.7	18183.1	19135.2	912.24	37750.6	11674.6	40435.4	11700	13682.5	20728.5	35730.1	NSP3
FNPPALQDAY	8433.6	2067.69	10488.6	37113.5	28611.5	20776.3	28900.5	40495	37276.5	40317.5	34215.2	33411.5	28629.5	34118.4	35144.6	26741.2	15550	6898.18	2660.92	2660.92	33938.3	5618.29	3184.01	32406	16070.5	37959.1	31938.5	27624.7	13197.7	13437.6	29019.3	13437.6	15996.1	10016.1	27777.2	39113.5	32175.8	4664.51	3731.59	21383.2	11270.3	4664.51	11077.6	7756.6	40757.8	30926.5	38379.9	68.39	5724.63	10209.6	223.75	32175.1	30418.8	24506.4	31527.9	37456.8	37175.8	39963.5	34312	34076.3	29835	29904.1	26383.7	37163.3	28053	40209.4	20776.3	12849.5	41187.8	38060.2	32198.4	23058.7	18098.5	30493.9	22611.5	34553.8	15083.5	25250.4	21102.1	30534.5	32917	26682.6	39305.3	23077.9	8650.97	4473.8	27545.6	27545.6	24178.8	27815.4	18261.2	12714.4	6346.49	34741.6	32953	29423	32953	4848.62	5753.82	3345.04	32430.9	11287.4	35630.1	6619.45	12219.3	5963.36	30633.8	NSP3
KFNPPALQDAYY	10240.7	1920.88	13060.3	34427.7	29797.6	29348.3	32297.5	41665.2	34948.9	37913.5	7437.95	8373.14	9299.78	24318.9	27229.7	10969.4	29750.5	16921.5	235.33	235.33	7477.08	131.15	524.95	6404.71	515.38	20622.2	25755.9	18871.2	21119.2	16147.2	35007.2	16147.2	20412.7	14601.8	33114.2	40103.9	40802.4	8476.32	4945.32	14346	25866.5	8476.32	19185.4	15405.1	37564	30055.6	37601.8	1466.46	26126.4	30950.6	2619.64	39245.4	39888.3	39588.2	40217.3	39878.4	41142	41546.4	36614.2	37411.5	26335.2	27461.7	23345.8	37167.8	25242.4	39297.2	33563.7	16671.6	41957.9	39253.4	35186.8	34314.6	31444.1	37434.5	33305	36072.7	27365.9	34664.6	34513.8	19843.4	27551.8	15131.4	44181.6	37369.4	18938.7	13084.1	38966.1	38966.1	24910.3	34512.7	21871.1	11901.1	10740.1	36328.5	41964.3	38598.5	41964.3	16735.8	19636.3	1655.85	35287.9	9865.3	38769.3	14041.2	12928.6	19555.5	33125	NSP3
FNPPALQDAYY	5148.98	1135.68	6833.92	36990.8	30781.6	24985.9	30497.5	40182	37970.6	39976.5	32249.3	30775	27249.8	33929.9	35178.8	26816.6	17868.3	7815.9	1498.23	1498.23	33075.6	3004.9	2859.25	28636.9	15054.3	38919.3	28205.2	23123.1	13458.6	10690.9	29606	10690.9	19381.3	14244.3	30111.6	41260.1	37236.2	8795.75	6230.55	14212.1	17318.6	8795.75	11965	8784.63	42124.8	33172.7	39895.3	51.43	7660.1	12962.8	209.85	35973.7	35316.2	33706.3	36647.4	40977.2	40522.2	42713.2	37577.8	36516	30564.6	31264.3	27024	37917.6	30045.5	42288.3	27421	16221.1	43571.6	39779.3	35844.3	21873.7	18885.5	30824	21051.7	34320.9	14387.6	26262.1	23721.4	26665.8	29632.6	22086.8	42380.4	29737	9421.82	6576.19	32781.3	32781.3	24331.2	29946.9	18306.5	12143.7	8760.9	36270.7	37068.2	33892.5	37068.2	7652.72	11577.7	7265.43	31102.7	8378.48	34322.7	10359.8	12623.1	10713.2	29634.2	NSP3
FNPPALQDAYYR	17932.6	6524.17	22136.5	31576	28209.4	23498.4	22775.7	38985.1	33112.4	36541.3	25970.8	14867.9	11592.7	35760.6	36643.9	32147.6	33632.4	20992.6	12257	12257	25756.2	16456.9	10705.1	1374.41	23139.9	41029.1	861.54	468.33	11294.6	187.29	22882.9	187.29	33235.2	29190	33133.9	43111.1	40948.3	26137.7	24861.9	34775.8	33272.2	26137.7	26270.6	21322.4	42802.1	29153.1	34707.8	2410.89	28230.2	32638.6	4338.8	40167.7	41923.4	38493	37083.4	43784.8	43019.3	43432.8	41608.9	41241.8	36999.2	38002.6	35039.8	43428.5	37307.2	42708.2	38689.3	24789.1	45348.4	43331.4	41523.4	35370.1	34441.4	39280.2	34206.7	41558.9	29409.4	36595.9	35784.7	30800	37189.9	28128.7	39641.8	39412.2	25945.5	24556.3	41097	41097	32670.8	40424.5	30334.6	25569.3	20932.7	39647.4	41537.4	41272.6	41537.4	22504.6	28251	19199.3	38863.8	24059.8	41612.5	28015.7	28704.2	26615.7	34775.1	NSP3
ALQDAYYR	37777.1	25056	39227.5	27170.3	25153	29998.4	27889.6	41931.1	25499.9	33040.1	14030.4	3885.98	9591.33	38818	39856	37967.7	46267.7	42501.6	27350.2	27350.2	20536.3	22692.1	20300.1	442.8	24725.9	38199.3	4142.1	1981.35	30390.8	6200.22	40461.3	6200.22	43085	41038.4	37982.1	42793.3	45759.4	34793.5	36388.2	44376.2	43849.7	34793.5	38450.1	37441	46436.3	35292.9	42290.2	43461.5	47230.8	48079	43971.4	40124.7	46181.2	45157.4	45357.7	44031.3	42476.8	43845	39674.4	38157.9	37424.4	40079.1	37955.4	43355.3	39869.8	40438.5	44810.4	26982.5	45936.5	45048.6	43331.9	45923.1	46292.3	45455	44864.7	44153.4	46159.2	45373.4	46681.6	39577.1	42175.9	38174.5	45266	45873	41917.5	42371.2	47475.2	47475.2	37659.2	43897.2	42610.8	39689.5	39699.8	43970.9	47205.8	45783.2	47205.8	40884.2	41374.1	35709.2	44238.6	38546.4	45906.2	38930.7	38564.7	40857.6	42982.6	NSP3
ALQDAYYRA	25337.4	17095.6	27880.8	80.3	25.15	163.15	135.05	11345.7	28	3544.46	21727.9	14480.3	20293.5	23203.3	25366.5	22328	40626.7	33782.6	17861.8	17861.8	5341.4	6250.47	4025.76	11934.7	13304.7	14606.4	27412.1	23695.8	27152.6	28048.4	8139.37	28048.4	32865.1	27409.1	22231.1	12089.2	33728.9	15414	13760.6	40490.6	36157.1	15414	33453.8	28291.7	42650.9	27394.6	33267.6	38186.4	39950.6	43264.9	37983.7	23617.9	36117.2	28493.5	22131.7	31263.3	24930.3	24385	13151	18522.2	25233.4	29620.8	27595.1	27185.6	27396.1	13858.4	39074.2	13931.7	32537.4	28864.6	18932.2	41133.5	39809.4	36299.8	37825	29028.7	24430.4	32253.2	30121.7	35748.6	34346.2	30983.8	24483.1	31064.7	27973.6	30309.7	37843.4	37843.4	26894.5	25654.3	29415.7	27223.2	26283.7	25563.2	35541.9	31351.7	35541.9	28187.2	26528	23833.1	26678	26371.2	32850.8	26655.5	24548.3	30419.1	18221.9	NSP3
LQDAYYRA	30556	20312	34353.2	16732.9	12316.2	11968.6	8951.77	39838.8	15176.7	34193.8	39818.1	39516.3	39548.8	35287.9	37148.1	37268.8	46178.7	44565.7	37651.4	37651.4	27864.8	21746.2	19502.7	35158.3	32403.6	40963.8	39190.2	39143.2	41086.4	42217.5	33804.2	42217.5	40387.8	35610.1	26491.6	22943.7	32065.3	27427.2	8495.79	44649.2	30923.8	27427.2	27735.5	25417.3	43750.2	30072.5	34095.1	39329.9	42377.7	45219	40741.5	16657.7	32212	27857.9	16218.8	29343.2	20729.6	21982.3	11307.7	14800.1	34902.5	36702.2	33283.4	35780.4	34805.9	25101.6	45627.4	13177.9	36208.8	24213.6	14596.1	39303.6	40345	31211.9	39225.8	23357.2	34029.1	38811.7	41165.1	40998.9	42531.1	38235.6	27875.1	41813.3	39625.1	33262.9	41637.3	41637.3	28505.8	24937.3	38581	35337.5	34603.5	34089.6	35565.4	25305.3	35565.4	34020.7	36867	30835	36876.6	35996.7	39435.6	35569.2	37272.1	40143.8	36345	NSP3
AYYRARAGEAA	39623.8	28949.4	40908	34738.6	26795.1	22654.1	26811.1	44622.2	34428.8	37021.7	30921.8	34311.6	34470.1	21688.4	23967.3	12281.2	42643	40422.8	31521.4	31521.4	2110.61	10696.1	8980.2	16091.4	11795.3	37833.2	30323.2	28581.5	33319.4	37122.4	27500.9	37122.4	21664.5	17500.2	12049	37042.9	25781.5	29405.9	15703.7	40448.6	26245.6	29405.9	37183.9	31235.6	37975.1	11931.9	15555.2	39103.3	41986.5	44180.2	39072.5	36804.8	37294.7	22493.8	7418.34	36968.1	31076.8	29498.6	22929.3	24382.6	35891.7	38451	38258.8	38894.5	36929.7	26729.7	42933.3	24597	37412.7	33515	22362.3	42144.4	42115.7	39302.7	41886.2	34705.5	28739	26377.7	30361.2	40273.9	41684.1	38915.6	12657.2	37601.8	39261.9	34177.1	39479.6	39479.6	33481.3	42787.7	30630.1	28178	20362.8	27523	43580.6	41491.1	43580.6	32127.8	30219.6	5724.57	40279.5	38466.8	42823.8	32200.5	39487.3	33869	42660.6	NSP3
YYRARAGEAA	31457	17045	33775.3	29732.2	15686	10365	18834.9	42614	26431.7	33257.8	32022.6	34281.6	36204.1	15383.8	15242.8	6049.34	36618.5	32427.1	18248.1	18248.1	895.12	9681.21	5901.8	20373.2	11534.3	39070.4	23476.3	23958.7	23556.2	29174.8	16446.6	29174.8	9046.02	6297.1	1416.22	33747.6	10946	17364.6	7606.17	36791.3	11085	17364.6	29824.3	17848.8	26846.2	4759.94	6221.86	27196.2	32865.4	37425.6	29638.7	33404.6	26148.7	3773.53	311.48	31052.6	24635.6	24220.1	15790.4	17110.4	34760	37423.2	36646.7	37634.4	34981.5	24915.2	31755.2	18394.2	32555	26387.4	13608.2	37822.1	36944.9	35424.1	37731.8	34009.3	13968.6	13110.6	17560.1	37653.9	39856.4	35148.8	1592	24648.4	25438.2	17405.8	27877.5	27877.5	22920.6	38155.9	13925.9	13580.4	7115.74	11757	36126.6	32663	36126.6	13394.1	12165.5	563.81	35582.3	29934.9	38545.5	16024	28196	16905.6	37060.1	NSP3
YRARAGEAA	34987.2	24610	36853.4	33556.8	21837	12940.1	20246.6	46258.2	32998	41184.3	40221.2	41177.2	39778	34974.3	37324.9	33166.6	38333	32158.4	34792	34792	17244	24682	20908.5	37524.2	29029.7	41141.1	37549.3	36813.2	26860.7	33279.4	20590.6	33279.4	15591.8	9815.69	10456.6	30125.6	4842.12	22898.5	2436.83	38505.5	3150.6	22898.5	27376.5	14503.5	19129.2	1594.38	2557.58	21731.7	27030.7	34299.4	27895.6	30053.4	13492.7	170	23.69	21926.8	16455.7	14201.5	9607.43	12877.9	34745.7	36571.8	36251.9	36785.7	33372.8	19726.3	36753.1	11286.9	24441.8	21057.2	6904.23	39662.4	38703.1	38736.2	40324.4	34720.2	11802.3	14748.3	16283.5	41375.5	41650.8	36339.5	191.72	34105.8	19811.9	12800.1	20925.9	20925.9	27294.3	36477.8	5021.99	5603.11	4113.78	8639	32491.3	30872.7	32491.3	10442	9012.12	5395.89	31451.6	26687.2	35775.7	15114.4	26004.8	12085.7	32142.4	NSP3
RARAGEAA	41498.7	34965.2	42459.8	40444.6	35878.1	31935.4	34342.4	47752.9	39913.4	44664.2	34470.5	38935.8	39378.5	43196.1	43812.7	41391.1	44999.9	44456.9	44340.6	44340.6	1336.81	14639.8	19582.4	31753.9	36446.2	39292.5	43263.9	41487.5	38396.9	42404.3	39347.8	42404.3	4228.4	2279.26	14748.3	36188.4	29374.7	19025.2	9508.98	29610.5	31360.9	19025.2	37909.8	32203.3	43153.1	22802.6	26313	34710	40097.8	43163.9	35323.8	36111.3	42615.8	30943.3	11236.5	37624.2	28620.8	29095.7	18898.2	19129.4	38565.6	41647.6	41219.5	41858.6	40373.3	32143.4	39956.6	28531.7	36969.7	35020.5	18633.4	38845.3	39621.2	39512.9	38823.9	33468.3	18854.5	6638.81	18903.1	29775.3	34129.1	27008.2	17368	34367	31234.6	20064.5	28330.6	28330.6	32352.1	35936.7	35985.4	31946.2	35574.2	34693.5	35969.8	31937.8	35969.8	22049.3	19329.8	16507.5	26063.7	22158.3	30989.2	12698.9	25297.9	23055.9	37314	NSP3
YYRARAGEAANF	31308.3	18799.1	32342.6	36515.2	28735.6	24274.7	29821.1	43664.6	36957.6	35649	33250.6	36774.6	38207.1	209.93	167.93	19.2	26361.5	25093.8	4817.87	4817.87	8592.76	8649.38	3734.05	19520.8	533.38	25603	24884.2	23679.6	26951.3	34021.4	35912.2	34021.4	19021.5	15631.8	6741.46	37961.9	24141.9	6740.87	1967.51	9353.47	9093.03	6740.87	23098.1	17560.7	12616.7	3662.23	21286.5	22169.1	38436.8	42218.8	22830.3	32570.5	15954.8	19666.7	21861.8	35841.6	34199.3	39242.8	33174.5	27264.5	29973.5	31904.7	29679.5	35242.5	29475	39505.7	31842.6	15142.2	36838.3	33548.8	34533.2	37790.6	39428.8	34894.9	38746.6	31781.7	38366.6	36247.6	40331.9	19578.8	20321.9	19021.5	28659.8	26810.5	20695.6	12301.6	31561.3	31561.3	23028	35540	9240.1	7756.18	2220.19	20009.7	41674.7	36507	41674.7	15974.3	13781	162.94	36428.1	18410.4	37720	12798.5	18853.4	16339.3	34250.4	NSP3
YRARAGEAANF	35895.2	25385.7	36243.7	38178.6	33108.8	27148.2	30410.5	45837.2	38864.6	40347.6	33301.1	37653.9	38701	15803.4	21241.8	11984.1	32580.4	29806.6	25772	25772	8396.82	9130.98	7621.82	30144.2	8052.39	24301.2	39574.5	37916.4	29483.3	37660.8	38024.4	37660.8	13652	10568.1	18626.6	35202.8	17925.3	5100.68	396.78	3023.69	3080.25	5100.68	24826.4	20270.5	5408.63	828.93	12847.5	23627.9	36797.2	41194.1	26545.5	28024.5	7419.7	4951.47	11559.5	30249.1	28191.7	36949.7	31843.3	21659.4	30867.7	32302.1	29828.8	34893.8	29322.6	40014.1	33999.7	10356.1	27559.9	31068	32283.5	38995.2	40345.8	37395.7	39592.5	29655.1	41176.7	37285.8	41302.1	12030.9	10736.9	11229.8	19858	34043.9	17331.6	9480.32	25885.2	25885.2	25653	32208.9	6102.65	4608.97	2342.67	20895.1	39064	33864.2	39064	13860.4	14267.1	5109.19	31055.3	12407	33099.9	12908.3	17386.6	15086.8	31925.4	NSP3
RARAGEAANF	30510.7	20992.6	31053.9	31228.8	21023.7	12629.1	18933.8	44295.6	32518.1	35805.6	18213	24763.1	26654.6	11318.2	14583	7148.93	23187	22168.6	20178.2	20178.2	344.63	1324.34	1158.45	14469.8	2005.86	3529.8	37208.8	32148.3	19735.5	29622.7	30085.5	29622.7	420.3	353.43	9290.93	26838	23989.8	132.92	72.13	43.04	11557.4	132.92	25684.3	21013	6493.04	679.96	10361.9	8912.15	27155.6	34048.3	10216.3	23659.4	17577.8	28200.9	31816.8	26497.9	23956.9	35023.5	26890.1	13397.3	20264.4	23945.8	21164.8	25774	21003	35223.4	10804.4	5385.97	22653.8	22111.6	25207	31557.6	29498.6	28895.2	29686.2	14731.4	36539.8	23101.4	33642.9	731.61	498.9	515.01	36031.7	19092.8	2408.62	669.5	5632.41	5632.41	21964.5	18901.7	10331.7	5334.3	7858.47	25045.5	26332.1	21952.2	26332.1	2300.5	3064.92	3548.18	9638.36	1088.63	11452.7	855.51	2017.72	2638.16	12492.7	NSP3
ARAGEAANF	39123.7	30622.5	39318	38071.8	30053	21087.5	27492.6	46579.7	37970.6	40367.2	36942.4	37285	36782.1	15892.2	20657.5	8972.13	28961	24006.2	22451.5	22451.5	29412.2	11037.4	6875.38	35109.7	4671.68	23468.7	41621.1	39774.1	25793.5	36620.9	37717.9	36620.9	31303.2	25859.2	33656	31145.1	19557.6	12131.6	191.78	20663.1	4115.03	12131.6	25721.9	24187.4	7081.64	1016.89	11384.3	27332.4	40333.2	43542.4	30153.7	24468.5	6848.27	10995.9	23587.6	24166.2	25410.4	34657.1	28334.9	19912	19124.6	19991.3	18878.2	24482	16341.9	33636	38277	4741.24	24842	23380.2	26151.8	42498.9	42650.9	39189.3	42194.6	31943.4	45277.3	42283.3	44211.3	33303.2	28293.8	26488.7	27890.2	36829.9	15578.3	12258.4	29042.9	29042.9	24338.9	32422.2	2378.27	1445.02	1440.17	18534.7	39639.2	35282.6	39639.2	14543.3	11011.3	3588.41	30184.3	15282	33335.7	17706.8	17487.7	13996.2	25989.3	NSP3
ARAGEAANFCAL	31747.7	22060	33154.7	25236.2	14824.2	9722.88	13114.7	41909.8	25859.7	32562.5	33251.3	34297.1	33019.1	26783.8	29402.3	21832.5	34854.5	31229.8	32633.7	32633.7	15563.3	15583.5	11755	26491.6	17983.5	31755.6	35886.6	34143.1	23677.3	34709.7	22181.6	34709.7	14445	9177.93	8274.07	26745.3	12867.1	11579.7	2651.53	20999.6	17373.4	11579.7	19603.1	12804.4	18595.3	1099.8	10465.5	29460.6	29361.3	33637.8	29302.3	2610.14	17253.2	3989.03	10877.5	314.6	307.91	7976.95	1880.55	219.94	2256.96	3514.48	5935.36	4099.83	2965.08	4711.88	37602.2	3051	12976	9122.39	7131	40386.9	36894.5	36247.6	38324.3	29171.7	38043.3	35672.9	38380.7	26024.5	25838.2	21964.5	20551.6	27212	26107.4	18439.5	20754.5	20754.5	24020.5	29249.7	12578.4	10455.4	7921.64	17757.5	33414.8	27855.2	33414.8	19678.2	18758.8	8292.35	25284.5	23664.8	28822.8	13607.6	21778	18763.3	28562	NSP3
ANFCALIL	31549.1	22149	33522.3	26134.5	19966.6	16998.9	17323.5	41673.3	30349.7	30747.3	31853.3	32567	31459.4	28965.7	33898.3	30237	42395.5	41219.5	29420.8	29420.8	17567.4	20363.5	14455.4	27716.3	20598.4	32615	35819.9	35699.9	34419.8	35829.6	26644.2	35829.6	30893.1	24401.6	18742.6	23129.9	18245.6	22952.1	3653.33	22906.5	29568.6	22952.1	23439.5	20169.9	42277.3	26699.9	34621.1	32835.9	35247.8	38794.5	36774.2	7199.3	27155.9	20491.9	27492	22946.9	8494.87	26123.5	20478.6	6096.18	27122.4	29125	29821.1	29839.2	27577.8	32763.9	40019.3	6266.11	19766.5	20332.7	23934.6	28857.7	34130.6	22079.6	29265.2	9337.29	40015	39512.5	41547.3	29241.5	30187	20273.1	34794.3	32548	25635.2	15154.4	19692	19692	24820.2	22981.2	27762.2	26802.7	29151.2	30237	24147.4	23527.2	24147.4	17276	16005.4	15106.1	11948.2	16644.9	17212.9	7696.82	13154.5	14968.1	21340.4	NSP3
ANFCALILA	25412.6	11623.9	29680.4	8628.44	4674	1710.53	1276.32	33649.8	12830.2	22334.3	22998.6	21135.5	15943.7	29053.5	34618.1	31148.2	41136.2	34930	18349.7	18349.7	1956.45	8439.26	5616.41	14247.4	19032.2	28003.2	21589.9	22398.9	23303.4	15607.1	3315.96	15607.1	35975.2	32358.7	24361.5	11959.5	23121.6	21341.4	7567.51	30268.7	34269.7	21341.4	19036.9	14955.6	39677.4	22754.3	20360.4	34883.2	38200.1	41059.7	37391.2	11011.9	32328.6	23239.7	9977.26	21259.3	6999.9	5958.2	3225.65	6227.65	17979.6	18567.4	24695.1	21772.1	16544.9	4965.96	40871.8	4826.74	29859.5	8291.1	2309.37	34340.6	37460.1	22981.2	32854.8	13208	13671.7	24176.7	23048.9	26737.8	31195.7	19213.4	11152	41478.1	27204.7	28227.5	34025.1	34025.1	33290.6	35624.3	30325.1	29887	32947.7	34697.3	31724.7	34764.1	31724.7	20751.2	21155.6	27998.7	16247.1	19697.8	25855.5	26093.3	28923.4	21845.1	27382.2	NSP3
ANFCALILAY	5013.85	746.27	7151.17	25406	20765.3	16295.5	15833.4	41396.9	30032.5	30174.6	3683.85	4513.18	1585.33	17870.3	25668.5	17343.8	23302.2	10127.2	55.73	55.73	7301.04	167.46	417.33	6031.04	931.71	11103.4	12417	11266.8	10436.4	5192.9	24870.5	5192.9	36104.3	33490.4	29089.7	24942.2	26667.8	400.41	99.75	4262.21	12883.2	400.41	3190.28	3818.59	28365.5	13793.5	22658	9857.94	38321.8	41461.9	14830.9	20728.7	32635.4	32477.3	29055.4	26934.9	19901.3	22756.5	16246.5	14311.9	5410.45	4755.98	6824.16	21091.2	4139.99	16309.6	23592.7	1102.92	31988.7	17816.4	12954.5	37884.4	41564.4	28784.8	37908.6	19840.7	34764.1	34994.3	37334.2	12444.8	22418.3	7341.52	31457.7	43003.1	10001.9	5712.01	35693	35693	29254.8	37028.9	25314.1	15268.4	14061.3	38418.5	38559.7	38649.9	38559.7	6634.58	8563.43	4522.32	24579.4	3768.39	32726.7	8979.61	12511.8	8828.65	33786.3	NSP3
FCALILAY	16039.6	8263.88	20256.5	34260.8	31009.3	29700	28701.4	44913.8	38363.7	39355.5	28719.4	32514.6	31840.2	34992.1	39057.3	34147.9	39109.7	29293.8	1779.99	1779.99	34821.4	10096.8	13793.2	28034.5	9868.72	37891.4	28057.2	28039	31460.8	27070.2	37537.2	27070.2	40701	38296.9	31184.9	42310.3	37268.4	6957.32	2978.1	22374.2	21288.1	6957.32	11000.5	11465.6	43479.3	34432.9	41460.6	4374.58	34448.5	38744.5	14610.3	41567	42391.4	39309.9	40475.3	41321.8	39780.6	42457.5	36983.6	36022.8	33330.2	34391.9	33554.6	42471.3	33436.1	41298.5	27705.8	20906.2	44252	41443.6	36726.8	37557.9	42215.7	36879.3	37822.5	36398.5	35016.7	39940.6	39600.2	32976.9	40224.7	28892.7	42380.4	42015.6	16985.1	3013.07	30373.4	30373.4	37516.8	39168.1	35777.7	27010.8	24234.6	42652.7	37865.1	38571.8	37865.1	7680.43	10050.7	9588.33	37250.3	11378	40273.9	5457.89	14661.1	10018.9	37682.8	NSP3
FCALILAYCNK	36185.7	25893	38096.5	26062.3	24983.5	26146.1	24509.6	40725.7	31129	30526.2	3685.56	3486.34	5047.49	39663.3	42082.9	40277.8	45537.2	41192.8	26257.6	26257.6	14478.6	25603.9	25039.2	8813.57	28542.2	39451	16017.2	10735.6	22882.2	3432.63	33623.6	3432.63	44563.3	43469.4	37513.2	44289.3	46168.7	33444.4	37368.2	41918	44399.2	33444.4	40013.3	36063.7	45574.6	32782	38896.2	42142.6	47163.4	47878.6	44104.3	41473.6	46699.3	45969.4	44785.2	46070.9	44931.8	45020.8	40857.2	41147.8	37509.1	41284.2	40838.2	44075.7	41418.4	42148.1	43302.3	31374.8	47128.7	44151.5	42409.8	44312.8	45958.9	43588.6	42218.8	42331.4	42752.1	42976.5	44263	34442.2	42344.2	33333.8	44183.1	46232.7	39809.9	40231.2	46168.2	46168.2	40913.8	45074	45000.9	41973.8	40931.5	45468.8	46523.3	45937.5	46523.3	36763	39487.7	38060.2	43236.8	35930.1	44676.8	40060.1	40209.9	38678.8	42182.8	NSP3
LILAYCNK	38488.8	30897.4	40812.6	29053.5	31719.2	33263.6	27132.7	42508.5	31745.6	36561.1	4071.18	4029.29	4301.26	39528.8	41042.4	38686.3	45057.4	42693.4	27836.2	27836.2	9189.46	20648.8	23507.3	6848.35	26132	35526.2	18408	13445.3	28497.5	11879.7	41244.5	11879.7	41221.7	38641.6	33078.8	43790	44819.1	30755.3	31082.5	38833.5	43381.1	30755.3	38059.4	35254.7	46000.2	31796.5	39256	41536.9	47181.2	47916.9	43270	40916	46663.4	46397.6	44638.1	46535.4	44701.4	45335.6	41678.7	40237.3	38677.1	41517.2	40859.8	44797.3	41593.1	43732.7	44625.6	30669.9	46711.4	44633.3	42303.4	43266.3	45911.7	42710.5	42718.8	40712.4	43560.3	43010	45083.2	36279.4	42882.2	35821.4	45621.5	45778.8	41730.6	38571	46848.6	46848.6	39978.7	45623	44795.4	42016.5	41457.5	46214.7	47204.8	46456.4	47204.8	38057.3	40038.4	33701.2	44405.4	35440.6	45832.3	38363.7	39369.6	41681.9	44576.3	NSP3
FCALILAYCNKT	38513.8	32258.4	40243.4	14308.9	11147.3	12472.6	10347.3	38169.9	20375.8	28444.5	22629.8	23498.7	29264	42056.5	43792.8	43069.6	46845	44259.2	35977.2	35977.2	32185.2	34715.3	31615.7	24619.6	37526.6	44939.1	30367.1	27347.8	35832.3	21533.4	23251.8	21533.4	43356.7	42126.2	34031.4	42920.8	45263.6	37896.3	39702.8	46147.3	44814.8	37896.3	42466.7	38717.3	46118.8	37486.4	40989.1	42967.2	45891.8	46732.1	44219.4	43880.1	45685.7	44166.8	42066.1	45441.7	43830.3	44181.6	40373.3	41178.5	38461.8	41105.9	41425.2	42552.2	41144.7	41177.6	45769.8	36434.8	46846	44079	42796	44668.6	45092.5	44072.3	43183	43613.1	37239	43110.2	43199.4	39576.2	44220.9	38189.3	43307.5	45824.8	43263.5	42522.8	46104.3	46104.3	42369.8	44662.8	45653.1	45066.2	43976.1	45895.3	45631.4	44855.5	45631.4	40524.3	42976.1	41511.8	44217.1	41909.3	45775.3	44052.3	44700.5	43023.1	44645.9	NSP3
LILAYCNKT	37284.2	32978	39222	4964.67	4578.99	5152.38	2130.76	32523.7	6081.36	15648	30561	29524.1	35300.9	36343.8	39757.4	37660	44070.4	41291.4	30096.3	30096.3	21029.8	19972.7	18717.9	25207	27959.7	32408.5	31150.5	27744.2	33322.3	32051.4	20522.3	32051.4	36102.4	31889.2	21287.4	32927	36716.1	24153.2	18845.9	39633.7	38602.7	24153.2	37701.6	31713.7	46055	35261.9	38814.2	35023.5	39724.3	43095.8	38896.6	38417.3	43340.8	39922.5	34744.6	41910.3	38625.3	40551.1	34732.6	34718.3	38837.7	40387.8	41037.9	41208.8	39648.2	39407	42233.5	27541.1	42429.9	39288.3	35514.7	36866.2	40328.8	36284.5	36869	32688.8	24138.3	33628.4	33750.8	35674.1	38267.9	31325.9	39775.9	39785.3	36170.4	28927.1	39029	39029	36997.2	40723.9	41664.3	40324	38987.6	42172.3	40876.2	40782.1	40876.2	32270.6	33044.1	29498.3	34569.5	30161.5	39795.7	32572.7	35190.7	35271.5	35208.2	NSP3
ILAYCNKT	40752.6	38421.8	42341.4	21150.6	12569.6	21289.7	22512.6	42122.6	18691	34346.9	36737.2	38820.1	43242.4	42102.1	43400.4	43032.4	47100.7	45980.8	41591.8	41591.8	34556.8	29958.6	28577.5	38759.6	38775.6	43740.3	42637	42019.2	42389.6	43194.7	39684.3	43194.7	40473.1	37927.4	32572.7	41760	43815.6	30881.4	30254	44803.6	42951.4	30881.4	41458.8	40080.4	47754.4	39749.2	42891.5	44016.1	46792.3	47683.7	45004.8	42985.8	46219.2	44940	42937.9	45177.9	43075.2	44041.3	39378.5	39108	41525.2	43866.8	42677.2	43803.2	43394.3	43321.1	45484.5	35878.8	45739.2	44688.9	42328.6	44642	45798.1	42690.6	44588.4	40363.7	43146.6	44177.3	45471.7	42003.8	44599	40098.7	45241.5	41573.8	43079	40191.6	45859.1	45859.1	39740.6	43419.2	44383.8	43033.3	41795.7	43389.6	46635.2	44064.7	46635.2	40202.1	41138	35085	44048.9	40008.1	45447.6	38639.9	41573.3	42245.3	41967.4	NSP3
LILAYCNKTV	30370.1	27931.5	31319.2	215.28	73.04	516.69	206.28	14214	268.46	2417.29	23754.8	24224.9	32681.7	28963.2	32754.3	29785.6	37354.4	35363.9	25922.2	25922.2	11894.6	17687.5	12656.9	19532.4	17993.5	15340.8	28970	25469.6	27020.8	29479.8	3101.08	29479.8	23128.9	17905.5	11785.9	12776.2	33197.1	10707.6	14408.6	24334.1	34125.8	10707.6	36126.6	29558.3	42177.8	28635.7	36002.5	34790.1	35577.3	38634.5	36580.5	31934.1	37116.3	34633.5	32135.4	36761.8	35003.8	38193.1	29505	28069.4	31371.4	35613.1	35600.8	33625.8	34519	36215	35146.5	23873.1	34407.5	30115.8	30739.4	23759.2	26801.2	24332	21197.5	16211.8	20374.7	28425.4	28959.7	23180	26108	20595	37726.1	27744.2	23503.2	21354.5	29547.1	29547.1	28335.8	29032.8	30909.5	31235.6	33915.2	30350	36127.4	31461.5	36127.4	20975.8	19650.5	19497	18424.5	16748.8	24877.2	19648.4	21429.8	22072.2	22917.6	NSP3
ILAYCNKTV	30058.9	28547.8	30337.6	69.62	15.56	180.16	337.3	11472.1	36.93	2104.59	23262.4	22519.9	35681.4	25654.9	27040.9	24667.3	37072.2	36227.2	24791.2	24791.2	11527.3	12547.5	7163.95	21274.7	13818.8	8561.95	32166.7	28371.1	28914.6	31743.9	2993.02	31743.9	18691.6	12500.7	12030.9	7806.6	26379.7	7233.74	4305.69	22802.4	29486.5	7233.74	34192.7	27993.9	42122.1	27540.5	36905.3	32317.8	32821.7	38170.7	34221.1	29164.4	32171.6	26567.9	26073.5	32312.2	31879.9	35555.8	23558.7	21705.8	29832.4	35057.2	33845.6	29706.8	33361.6	34080.4	29964.4	19899.3	26961.8	25752.2	26213.3	27868.5	26829.3	24494.5	23843.6	15866.5	21936.5	28971	29601.2	27869.4	27528.9	21029.8	34343.6	8593.79	11768.5	8957.78	12590.8	12590.8	18740.8	13900.3	12374.4	15915.5	18345.3	13442.1	25061.7	18003.2	25061.7	8587.65	3989.55	4563.91	8828.93	9879.83	13095.2	4529.96	6212.17	6555.59	6529.04	NSP3
LAYCNKTV	36085.2	32775.6	37221.3	18499	8699.41	17190.9	15575.9	41081.9	16394.3	31472	36109.8	38406.9	38719.8	37641.3	39749.2	35971.7	40980.3	41634.6	39004.1	39004.1	19023.3	25827.9	25196	36238.6	28705.8	33714.7	37848.7	37869.6	34923.2	37853.7	21413.5	37853.7	25602.2	19278.6	10157.1	24096.8	18265.5	23117.9	8596.2	14339.1	27261.2	23117.9	30464.5	22818.7	43455.8	32508.9	36305.7	26113.1	29473.4	36087.5	32896	29921.6	36793.7	31528.6	22539.7	38005.5	29747.3	35062.9	26164.8	22021.9	35404.9	38005.1	38714.4	37324.5	36878.9	38210	29636.8	24338.1	37638.8	24784.3	27276.9	1911.17	16046.9	7787.96	5320.81	4826.79	13638.6	22433.6	25408.8	19062.9	23235.7	17319.7	34647	18614.7	14571.5	3683.89	4079.91	4079.91	26505.9	23975.3	15874.5	20829.7	23558.2	22739.5	20606.8	21774	20606.8	5667.99	1044.75	7698.32	5984.82	5608.09	9895.55	1004.61	3446.51	2341.48	14936.4	NSP3
LILAYCNKTVG	39180	35812.1	40400.9	12232	8229.87	17984.1	13560	38627.4	15369	28149.7	34472	37140.8	41066.8	39653	42044.7	40358.9	45981.8	44543.1	38997.3	38997.3	23048.9	25275	25848.5	33593.8	32962.7	38075.9	39292.1	38176.9	39821.5	40681.2	33142.5	40681.2	34075.2	30712.8	25765.3	36757.4	39303.6	23315.3	20770	32941.2	36569.8	23315.3	39680.9	36095.3	44776.5	35367.8	39932.4	35498.9	41338.3	44251	39095.7	41587.3	44003.2	41396.9	38726.5	42813.2	39874.5	42052.4	37025.7	35662.9	38289.9	41023.7	41707.6	41249.8	40350.2	41965.6	41772.6	35030.3	43842.6	40826.3	38448.9	35777.3	40575.7	37985.8	37187.5	33938.3	36552.8	37531.1	39102.1	27458.7	33199.2	20315.7	42492.9	40683.8	37571.7	28650.9	34441.8	34441.8	40726.1	42815	42132.1	40353.7	40675.9	42325.9	43244.3	42431.8	43244.3	31368.7	30016.9	32114.2	38647	34077.4	40273.4	29545.5	36207.6	29844.7	41449.8	NSP3
ILAYCNKTVG	33562.9	30608.6	35628.6	5765.47	1159.91	6026.67	11355.8	35762.6	5400.27	24430.4	25622.5	27359.7	37889.7	35480.8	37874.1	36560.7	43755.4	41999.7	31615.4	31615.4	12751.8	15324	14166.2	29245.3	25530.6	29963.7	37195.1	35069.8	35175.8	36055.5	24366.8	36055.5	28248.8	25109.8	20422.8	28161.9	35436.7	8897.89	11288.6	26626.3	31607.2	8897.89	36549.6	31700.7	42808.1	32146.6	36772.2	31124.6	39051.8	42474.9	35533.8	37674.7	40608.6	38396.5	33246.7	39074.6	35600.4	37184.3	29472.7	30431.3	32121.9	35804.8	36702.2	36787.3	34568.7	35652.9	35266.1	27631.5	39135.5	34292.3	29381.4	32555	38179.8	34996.6	34177.5	28318.3	30251.7	32709.7	33909.7	19862.6	27019	13095.4	38793.6	34193.4	29641.6	19438.4	26492.4	26492.4	35385.4	37572.9	36612.6	34303.4	35170.1	36348.9	39259.8	37488.1	39259.8	22130.8	19669.9	24742.7	32729.2	26059.5	35450.1	18932.3	26990.7	19059	35861.8	NSP3
LAYCNKTVG	35504.6	30812	36566.3	33835.3	25627.4	22260	26185.2	45611.6	35618.9	40192.5	33628.7	35384.6	36359.5	38363.7	41167.3	38146.8	41715.3	40794	33971.4	33971.4	7332.79	16747.4	18290.2	31294.1	25562.4	33494	37650.2	35274.9	32589.2	32332.8	25713.5	32332.8	20828.8	15229.6	11419.7	32994	22171.5	10868.5	2363.47	11805.8	17954.2	10868.5	27026.3	21410	41412.2	30367.5	34714.2	9628.35	21997.8	28879	19945.9	33015.8	37160.5	26171.6	19435.7	34791.6	27093.6	30107.4	21239.3	20782.4	33750.8	35387.3	38276.2	36648.6	33853.6	32502.6	23988.8	20567.9	36271.9	25398.9	18620.1	16926.6	27237.4	22997.9	20443.8	17826.4	10574.1	17741.6	16157.5	14642.6	19417	6681.84	30153.7	26007.3	15385.1	2298.06	4827.89	4827.89	34998.1	34647	25694.1	23653.2	24787.5	31355.4	24130.7	29908	24130.7	5241.39	3191.7	11162.5	20647.7	10384.1	23732.7	2900.07	11083.7	3842	26650.3	NSP3
AYCNKTVG	44134.3	38294.9	44942.5	45637.8	43582.5	43183	43984.2	48583.1	45989.7	46726.6	41957.9	42074.7	42087	37103.9	38340.4	31204.2	47374.6	46825.3	42885	42885	25380.2	29526	29146.1	34589.3	29765	45825.3	43018.9	42003.8	43607	44801.2	45806	44801.2	41489.8	39307	32372.8	45938	42128.5	39935.9	32605.1	44516.6	40515.1	39935.9	42090.7	40023.2	46045.5	38719.4	42334.6	42970.5	46330.9	47548.2	44109.5	43469.4	46018.1	44136.7	42412.1	45997.7	42734	44115.7	40560.3	39215.2	41436.4	43559.4	42616.8	44134.8	42834.5	43248	46548.4	38862.9	46455.4	43817.5	42544.9	42603.8	45224.4	43479.8	43188.2	42417.6	44146.3	44321.9	45512.1	40224.2	43685.4	36417.8	44939.6	44537.8	44572	39569.8	43916.7	43916.7	41436.4	46003.2	42144.4	40184.2	38528.8	41266.8	46527.8	45466.8	46527.8	40126.9	38864.6	25413.7	45422.5	43030	45869.5	37011.7	42010.1	39686.9	46843.5	NSP3
ILAYCNKTVGEL	29814.3	29108.3	30398.4	2270.26	174.13	1962.19	5954.85	27191.4	1953.36	8429.04	28406.7	31876.4	37947.6	28099.8	29950.4	20254.7	37848.7	36061	29874.1	29874.1	24237.4	16599.1	12361.7	28698.3	19947.4	25601.1	35284.4	34115.8	28978.2	35266.1	17839.2	35266.1	23945.2	17171.8	16473.1	26611.4	28724.7	7926.27	12075.3	19318	29485.8	7926.27	36166.9	31040.2	42295.2	30294.6	38263	35031.1	33872.7	38011.7	37243.9	33110.3	34494.7	30633.8	35709.6	34128	35180.4	41047.3	33951.9	28566	34118.7	37647.4	36399.3	36350.5	36557.6	41306.6	33636.7	24102	31358.1	34744.6	35367.4	30226.2	33359.8	30615.6	33360.2	25213.2	38148.4	37373	38965.2	25911	28621.4	23679.9	41378.1	20191.9	21201.9	14118.9	18312.4	18312.4	28062.4	26584.9	30598.3	28156.1	26862.2	29323.9	33122.8	28056	33122.8	15833.5	13639.2	14055.2	23974.5	20111.2	26461.2	11809.7	19265	14411.5	18166	NSP3
LAYCNKTVGEL	31109.8	26943.4	31575.7	17018.8	10481.5	7976.52	8351.6	36853.4	22743.5	23296.9	32689.2	35784.7	34848.5	22453	24961.1	10136.8	32207.1	33083.8	30977.8	30977.8	17334.5	15230.5	12058	26601.8	12684.5	28846.2	35566.2	34404.5	23633.3	32637.6	11381	32637.6	13902.1	8336.79	9745.53	27395.2	15977.6	8518.98	3500.44	2019.14	20336.2	8518.98	31308	23229.7	40660.5	27167.9	35451.3	17070.4	13582.9	20087.8	25463.5	26736.6	28228.7	18523.8	25942.1	29955	29510.7	37588.4	31052.6	22316.4	34488.4	36253.5	37270.9	36353.6	34908.5	41554	18082.5	20053	24607.1	27694.7	28904.6	10755	17159	14959	15909.4	9297.16	24578.4	27012.3	28110.4	13004.5	11795.9	10398	36460.8	11233.4	5808.42	1177.22	926.35	926.35	26885.4	21416.5	18747.1	18924.8	18221.1	24403.7	15060.9	20508.1	15060.9	3410.79	1551.01	6349.3	7117.9	4235.73	8483.57	876.47	3640.38	1735.31	4687.62	NSP3
AYCNKTVGEL	35149.2	23583.2	35467	25523.9	12215.2	13903.6	20620.2	41205.2	24911.7	26404	31669.5	30043.9	32138.9	3118.21	3410.16	239.35	36725.2	35339.8	20087.8	20087.8	9779.32	8922.38	3259.61	13025.9	1199.77	25319.6	28373.8	26833.1	29128.1	35897.1	26271.8	35897.1	23620.2	19060	19863.6	32993.7	27063.8	18576.2	13809.4	29311.5	27266	18576.2	35710.8	32768.5	39526.6	25368.4	35640.1	38102.2	38329.2	40366.4	37789.4	29456.2	27379.8	27439.1	36260.9	31606.5	32562.1	39786.2	32038.6	25549.6	30230.1	33700.1	31613	32700.8	31474.7	37370.6	38829.3	19701.2	30430	34595.7	35629.7	41136.2	39217.8	38054	39978.7	32909.9	43725.6	41244.5	43601.8	32066.7	32086.1	28582.1	41724.8	24147.4	27980.2	25020.5	29462.5	29462.5	23474.8	30453	19115.3	14395.3	7080.88	18750.3	36863.4	30984.1	36863.4	22775.2	20592.8	707.13	27333.6	26230.6	29592.6	18894.1	23453.4	21084.5	27867.5	NSP3
YCNKTVGEL	26359.5	23521	27230.6	12535.1	3198.41	3670.28	7519.92	34763	11244.5	20949.7	37897.9	38908	40420.1	29808.2	32166.4	23407.3	28992	27248	27507.2	27507.2	22839.9	12688.4	8885.29	35917.7	16831.8	27737.6	38555.1	36441.1	24058.7	35431	11270.2	35431	10999.5	5809.81	9880.58	24452.9	15948.9	12120.3	5058.86	9465.66	15074.5	12120.3	27293.4	21017.3	43652.8	33340.7	40969.2	9041.71	8505.9	11671.3	14021.8	27031.3	22561.1	6996.11	24848.4	20320.6	25959	37219.3	27624.7	19307.6	33787	36883.3	34262.3	33296.7	34308.3	39203.3	20849.7	19404.6	21590.8	31160.3	31535.4	27746.6	24003.3	26771.6	26634.7	23349.9	28801.9	30570.2	32288.8	23954	19740.7	17798.9	38090.7	6908.18	3795.72	714.87	421.23	421.23	17865.8	8371.14	12101.4	8307.71	10592.8	13269.4	7047.55	5737.47	7047.55	2105.05	1258.97	2811.48	4638.28	4012.06	5743.56	657.99	2494.02	1950.66	1765.42	NSP3
YCNKTVGELGDV	26543.8	23802.9	28271.8	14940.4	6049.4	1668.51	2951.47	39413.4	16002.8	33171.9	40025.8	42122.6	39844.8	41609.8	42480.5	40338.9	26500.7	17916.7	36714.9	36714.9	29651.9	21886.5	18119.5	37948	37101.5	43852.6	39842.2	37658.8	20560.7	34835.3	4048.25	34835.3	36971.2	34584.4	32432.7	37154.9	40502	32690.6	36633.6	30356	41216.8	32690.6	42227.1	38271.2	44705.8	36500.2	40897	42297.9	43498.1	44339.7	42332.8	40544.5	43313.6	39869.8	40824.9	41817	41329.8	43300.9	37374.6	37847.1	38558	41278.4	40028.9	40623.6	40466.5	41828.3	38028.1	34565	45012.6	37315.2	39935	40464.8	38326.4	40348	40562.5	38179.4	38734.9	40842.6	42503	32111.8	34029.1	33128.6	43693.9	39956.2	24656.4	29669.5	33747.9	33747.9	36299.4	32906.3	36216.6	36718.9	39043.3	39404.9	39242.4	34956.1	39242.4	23928.9	25818.4	32159.1	24690.6	25315.8	28767.3	30786.3	33084.5	28336.7	27739.7	NSP3
KTVGELGDV	24955.7	19499.7	25618.6	3136.85	991.54	182.12	208.56	30346.5	3205.71	16329.9	25890.8	29076.8	22763.4	32070.1	33442.2	26563	15930.8	11076.2	28497.8	28497.8	3734.58	1944.34	2105.62	21228.1	13137.9	11773.5	37110.7	32555.8	10532.9	26520	1622.65	26520	27416.8	22024	37477.9	16476.2	34846.2	14471.7	16678.3	1725.55	37731	14471.7	42010.6	38410.6	41279.3	31387.7	37435.8	40712	39197	42046.5	39533	31765.9	40716	37164.2	39541.6	32777	34607.3	39018	30838	30347.1	35969.8	38327.2	36940.1	37396.5	36642.7	40948.8	28707	23429.6	38213.7	27004.7	30434.2	36916.9	31983.2	35691.4	36382	24657.2	35419.1	34927.8	37603	8915.71	5482.28	7336.52	42830.3	27052.6	6925.47	10739.1	13230.6	13230.6	27397.6	14336.3	22242.4	23580.9	31371.4	31293.8	23863.5	19721.9	23863.5	8340.04	4649.59	17266.8	1097.8	2339.05	2709.41	7143.2	6432	7453.5	5383.47	NSP3
TVGELGDV	35738.6	31822	36953.2	32558.6	23211.8	16499.7	20781.7	44129.6	30722.7	41520.3	42718.3	43326.2	42754.4	43716.6	44652.6	43214.8	38995.6	36293.9	42081.6	42081.6	37223.7	27753.8	26910.8	43296.7	40040.6	45199	44678.7	43949.5	33974.7	42978.4	23874.1	42978.4	38398.6	35229.9	37177.4	39307.8	41299.9	37744.5	40051.8	40507.7	44014.7	37744.5	43284.5	40675.5	47515.3	42102.1	45660.1	44023.7	44905.1	45698.1	42799.8	41912.1	44839	43606.5	43190	44526.2	43648.5	45860.6	41324.4	40252.1	41381.7	43597.6	42146.7	41873.6	42749.3	45299.8	45303.3	37024.5	46552.5	43862.1	44442	38243.1	36324.9	38195.5	37861.8	38105.1	42365.3	42989.1	45131.5	39483.9	40679	40267.3	46103.8	41140.2	36510.5	39499.2	41845	41845	38578.5	35972.5	41617	42087.5	42489.7	40898.8	42965.8	37904.1	42965.8	35702.3	38070.5	36747.5	33072.7	33776.4	36658.2	38357.9	38592.2	39056.4	37143.7	NSP3
TVGELGDVRETM	33913.4	27190.3	34064.5	19111.6	3684.01	10791.4	18812.9	41775.3	17496	27748.7	39680.4	38889.9	39234.3	37724.8	39570.3	36056.7	34119.9	30858.7	33819.6	33819.6	34664.6	27420.7	17869.1	36586.8	26517.1	36926.5	38471.8	35301.6	24796.6	29809.5	17602.9	29809.5	29402.3	25198	26101.2	37778.4	37323.3	17983.3	22410.8	30141.3	34605	17983.3	33496.5	30158.9	44778.4	35412.2	41804.7	30469.8	36338.7	37921.7	30870.3	30075.2	37651.1	35778.8	41414	22636.4	13589.5	36474.2	28096.4	11344	29881.2	29391.5	30162.2	35669.4	26679.7	36431.6	39296.8	19016.9	39084.8	34665	37296.3	41453.4	37472.2	38716	39460.8	38287.4	43368	43443.6	44314.7	33830.2	32241.3	31577.4	43963.7	36967.2	28383	27940.6	35706.5	35706.5	35661	34188.2	38948.8	35424.8	34804.1	38591	40324	35691.8	40324	27406.8	30978.8	27390.2	34954.2	28908.1	37251.1	25560.2	28618.9	26139.6	33813.3	NSP3
VGELGDVRETM	36534.6	30706.1	37202	12436.7	3265.33	11116	15961.1	38522.2	12410	20279.3	39741.4	38528.4	41118.8	35218.5	37483.2	32049	42606.6	40467	34890	34890	36637.6	28228.1	19944.4	36947.2	23077.1	31923.7	41201.7	40221.6	37860.2	41601.7	34523.9	41601.7	30378.6	24451.6	27563.8	34643.2	37257.2	15408.6	16951.4	29974.1	35071.7	15408.6	29203.2	26608.5	44544.5	35092.2	42314.9	34317.6	34586.7	38698.9	35078.1	24482	35463.2	33712.5	40200.8	9025.49	4490.1	28477.2	19581.7	4819.23	23300.4	22475.1	24304.2	30515.3	19680.3	33162.3	38673.8	12885.7	34321.3	28503	31673.2	38860.4	33140.4	36421.3	37151.7	34279	44460.3	43748.3	44384.8	31406.7	29167.3	27856.1	43543.4	31123.9	31994.6	27327.1	32799.7	32799.7	32045.2	22395.3	37952.5	34417.2	33010.5	35880	33074.5	21919.6	33074.5	30757.3	31183.6	23954.8	34105.8	29514.5	33878.5	20660	24282.6	27059.7	30046.5	NSP3
GELGDVRETM	35077.4	27423.1	36222.5	5564.75	466.03	4462.01	10105.7	38119.6	4115.47	17318.4	36030.6	34666.9	37854.1	33977.3	36389.1	31643.8	34738.6	30341.2	28057.8	28057.8	33965.2	21882.2	12288.6	34323.5	19895.7	30298.9	38639.5	36746.3	27005.3	35737.8	20338.2	35737.8	26686.6	22461	23159.7	22831.2	33004.8	7063.66	3225.51	34220.4	27818.7	7063.66	6286.62	6061.72	38930.7	23940	35022	27429.3	31948.2	35496.2	27414.8	6583.1	25957.9	22764.2	32474.5	116.17	95.37	4364.27	1809.9	184.12	1682.74	1510.08	3804.19	4656.74	1161.25	7583.65	37637.6	1022.67	16030.5	5574.03	7537.11	40059.2	38329.2	33573.5	38600.2	28605.3	41332.1	41175.4	41605.7	33638.9	34271.2	29580.7	35532.3	38200.1	28241.2	33502.7	39121.1	39121.1	32720	35246.3	36857	34148.3	32066.7	35777.3	40764.9	37800.9	40764.9	28427.6	31772.1	29920.7	37151.3	32883.9	38345	31420	33411.8	30589.4	31432.2	NSP3
LGDVRETM	32361.2	26215.6	33779.7	28657	12782	22915.9	27843.4	42849.3	27841	35917.3	41695	41817.9	42313.5	38653.3	39862.5	35238.7	44509.4	44406.9	39720.4	39720.4	37208	30471.5	25636.6	40866	31525.5	41910.7	43047.3	42365.3	40856.7	43039.4	38275.8	43039.4	25592.8	17674.9	14335.5	39202.1	27737	28952.8	20932.7	31578.1	32408.8	28952.8	35745.2	32267.1	45978.8	37624.2	42725.3	29197.6	28326	34184.5	26322.7	29767.9	34882.1	29415.7	37218.9	39416	37653.5	44049.4	38429.8	29845.3	42188.7	43873	42260.4	43287.8	43284.1	45087.1	39989.9	30200.7	38794.5	41721.6	42540.3	29682	27639.3	32423.9	28413.5	32344.4	41893.9	41108.2	42480.5	33060.2	32735.2	27713	43136.8	25441	29837.9	17693.8	21421.4	21421.4	17115.4	5578.67	33038	28659.8	27167.9	27347.8	15973.8	4283.24	15973.8	23956.1	21703.9	14517.8	24497.9	22916.9	24297	6317.23	12403.5	17497.9	26453.8	NSP3
GELGDVRETMSY	10108.1	5287.64	14509.6	37325.7	25852.8	33157.6	34941	46809.6	37616.8	44810.9	31056.6	34217.1	32025.4	40500.7	42426.7	40037.1	28941.8	12905.4	7185.3	7185.3	38013.7	7296.39	10916	37261.2	21697.1	39507.4	36630.8	34005.6	22316.4	26818.3	41070.4	26818.3	40630.2	38510.5	34743.5	37258	39825.4	7761.55	1903.42	32405	28541.3	7761.55	4249.09	7860.94	38140.6	25322.6	37556.7	25575.9	42203.8	44791	25058.8	26054.1	38152.6	39506.5	41064.2	12726.8	9740.57	19855.5	10731.2	8295.5	987.33	628.9	1706.87	18044.5	446.39	16719.7	42275.5	1206.41	38429.8	20600.8	13564.7	43353.4	43390.5	40581.4	42712.8	38026.1	44458.3	43792.8	45316	35084.6	40220.8	30501.2	43243.8	46291.3	34654.5	34960.3	45569.2	45569.2	38928.2	39895.3	38270.8	31901.6	32859	44282.6	46065.5	41853.6	46065.5	31505.8	34880.6	27310	44060.4	30125.3	45278.8	35287.5	35850.1	35234.5	44393.5	NSP3
LGDVRETMSY	473.58	296.65	1083.12	36716.9	34653.4	32639.3	31441	42524.2	37696.3	41529.3	18283.9	22804.6	17333.2	37009.7	38825.1	34176.7	28991	20643.2	3001.91	3001.91	23851.1	998.41	3397.71	28703.3	12351	29025.6	36054	33061.2	21285.5	22791.8	41008.7	22791.8	32372	27451.3	22902.8	36309.2	31629.4	873.03	1105.56	2143.96	17596.3	873.03	16049.6	12992	39750.1	28218.6	37804.5	6832.66	33380.8	39393.4	6948.81	27950.9	36125	36668.5	38087.8	39513.4	34946.7	38393.2	29417.3	28791	20734.5	20867.8	16769.3	36802.4	18536.7	37181.8	23561	8657.53	41728.4	32070.8	26945.7	36043.4	34874.2	33058.4	35916.1	30294.3	38391.5	36781.7	39711.4	11062.8	17387.5	5136.85	43431.8	33478.8	12390.2	2929.4	30682.9	30682.9	25657.7	13446.2	27437	14622.6	16568.6	35316.5	32061.8	17383.4	32061.8	9824.93	10759.8	7966.85	25962.9	3344.03	29760.8	2620.61	4458.72	9581.17	29890.5	NSP3
LGDVRETMSYL	16686.2	8997.51	20913	16550.1	6210.63	3921.5	7289.76	30629.2	19062.7	21480.4	26518.8	32352.8	33419.4	32774.9	35608.5	28550.3	23648.1	18812.7	26854.9	26854.9	2677.85	11955.8	10212.8	22852.3	19506.7	28244.9	31455.3	27004.4	12998.3	31371.7	12819.5	31371.7	6666.6	3972.49	12333.3	31316.1	27792.9	7393.02	11539.2	4176.57	31413.8	7393.02	34384.8	30218	42849.3	30813	38634.5	30709.5	30284.8	34704.4	30395.1	21093.7	30707.1	29797.9	38149.3	34398.6	28439.9	40405.3	34159.7	20827.4	37464.9	39196.1	35955	37782.9	38017	42465.3	26503	20574.1	34434.3	34500.7	35976	28676	24795	30052	29011.1	24801.4	36559.1	31363.9	36488	18189	19130.4	19195.5	42544.4	18712.6	11502.8	10877.6	13801.7	13801.7	17154.5	1876.32	21692.9	19169.8	22206.8	22945.4	15055.5	3472.79	15055.5	11704.9	10504.1	12569.3	10828.4	6899.97	11547.4	11505.4	11367.2	14020.7	8183.35	NSP3
VRETMSYL	36796.1	28280.3	37718.3	31451.9	20003	16007	21820.5	43244.3	32879.3	35169.7	36565.9	39151.2	40041.4	33416.9	35988.5	29696.8	32960.5	30211.5	36028.6	36028.6	11366.2	19956.5	16317.7	31912.7	24692.2	39004.5	36319.4	33867.5	22639.9	39016.7	27601.1	39016.7	15547.5	9186.77	15149.9	36702.2	15650.6	21771.2	12162.3	22215.9	24753.4	21771.2	33517.6	29208	29250	5795.05	17173.3	40725.7	40763.1	42796.5	40126.4	26478.1	17863.9	11374	20198	34812.7	31760.7	38726.1	33817	21907.8	38546.8	40570.4	38225.7	40774.6	39288.7	42177.8	36413.9	16040.8	32076.7	33393.4	35835	34765.6	38210	32471.3	35698	26708.9	42138.5	38327.6	42674.4	34781.4	36127.4	36412.7	24790.4	26089.1	21195.7	19134	24464	24464	19945.5	26173.3	2741.14	4208.73	5064.17	11818	36478.1	27418.3	36478.1	17027.5	14993	7750.39	20198.5	15787.5	24040	16322.8	17895.6	20310.7	22535.5	NSP3
LGDVRETMSYLF	10602.2	5207.08	12926.6	29495.4	19175.4	15807.3	20634.1	38026.1	31584.6	35020.1	33280.9	32573.7	34851.9	7956.52	11278.1	8649.76	21099.1	14379.8	15970.5	15970.5	18792.2	12839.7	8979.52	27358.2	6616.87	24821.6	29036.6	28828.7	22499.7	31877.1	31037.8	31877.1	26282	19873.5	15796.9	31243	29542.3	19747.1	5337.3	14861.9	19092.2	19747.1	21344.1	18998.8	8491.37	2722.31	19159.4	22734.1	36181	40391.7	22610	18351.7	11157.4	23241.8	28085.8	32795.8	27622.9	37169	31352.7	20630.7	25256.1	26990.1	23417.7	30388.5	25390.9	37732.6	38812.5	10332.5	35863.3	28107.1	35757.5	32291.6	28806.3	28998.9	28887.7	23439.7	41155.3	40692.6	43200.8	15549.8	12429.1	7680.35	33523.7	34213.4	25414.3	21301.5	36214.7	36214.7	18027	8108.96	24504.5	16757.9	15738.2	28459	30319.9	14535.6	30319.9	24979.2	27419.2	17361.6	27655.5	18844.9	29130	22787.3	20308	26622.3	27370.6	NSP3
VRETMSYLF	19250.7	8510.78	20472.8	31460.8	27495.9	23068.1	21642.7	41479	32560	32494.5	34147.6	29380.1	31658.1	1125.09	2365.8	1336.04	37010.9	32680	5752.07	5752.07	24564	6954.01	4306.1	25036	863.34	11114.5	30125	30321.8	33175.2	31237.9	36123.8	31237.9	29536.9	22139.6	17604.5	21855.7	10495.8	17607.3	273.01	14656.5	3453.05	17607.3	9531.64	8866.56	2071.05	397.93	7328.67	19161.1	33355.5	38883.1	22267.2	10802.3	680.05	2666.2	11211.8	15392.8	12900.7	25821.2	21195.7	8480.91	20266.5	18530.5	17765	24146.4	15379.7	30889.4	39869.8	1895.28	18426.7	13609.8	23455	33479.5	32460.1	25720	32561	16784.4	39369.6	39650.4	40491	25372.2	21111.2	15918.4	12720.3	34273	16781.6	10138.4	27643.2	27643.2	9832.59	14039.2	2742.41	645.82	419.71	7515.37	26100.9	19603.8	26100.9	16572.9	14363.4	2973.17	22674.7	10003.9	25424.2	12111	11780.5	13191.6	18368.6	NSP3
VRETMSYLFQHA	26648.2	18220.9	29318.5	6486.65	1305.03	3349.35	5599.36	35180	6978.58	23698.8	24020.5	23914.7	25091	28029.9	32380.5	30455.7	38475.1	31406.7	23996.9	23996.9	12058.7	13946.4	12261.3	13517.7	19465.3	32980.5	21877	20585.9	23721.4	19276.1	4458.77	19276.1	37104.7	33605.8	23541.2	26842.7	32198.1	15253	13364.2	36976	33674.2	15253	31028.4	26321	26698.5	3767.7	9022.56	38506.8	42880.4	45104.2	39451.4	20591	33208.9	29508.8	12856.5	30376.7	12601.8	11748	6603.64	8471.64	21841.3	25767.3	23883.9	30478.1	23615.1	8604.3	43358.6	12616.6	37758.8	15019	11361.9	40741.5	41257.4	36630.8	38137.3	29782.7	29858.9	35609.3	36102.4	28141.5	35150.3	27063.2	11679.7	42668	37537.2	36737.6	43526.4	43526.4	35015.2	41445.8	28769.5	28388.6	28437.7	33758.9	44536.8	42499.8	44536.8	33187	34504.1	30167.7	39671.8	32940.6	42722	36302.9	36884.5	35760.6	39483.4	NSP3
MSYLFQHA	21214.3	14194.7	24520.5	12615.1	5526.05	4893.47	4810.89	36259.3	12681.2	26276	20670.9	21207.2	17416.7	30211.8	34183.8	32092.7	39212.2	35362.4	20533.2	20533.2	2006.79	6724.99	7144.06	14800.8	16947.5	21276.1	20301.5	19411.3	21229.9	16459.9	4705.26	16459.9	27974.8	22084.1	7690.99	18608.4	14791	9557.56	1920.29	4814.96	21365.2	9557.56	17381.1	10452.2	40100.8	23381.5	23860.4	17812.9	29480.7	34840.6	27931.8	16970.8	35444.4	25351.4	9781.66	34744.6	14791.3	17177.2	10615.2	10442.2	28700.5	30259.6	32955.9	32151.4	28975.1	22270.8	28621.1	10729.4	35015.2	15748.4	10045.6	9009.98	25478.7	10327	12921.5	5685.25	2294.38	11344.6	12696.8	8039.25	11919.8	5238.21	16106	29211.2	13681.3	4325.91	12075.1	12075.1	29736.4	29767.6	18886.9	20974.2	22281.9	25760.9	23122.8	29150.2	23122.8	5827.12	3244.8	11230.1	6959.2	3164.46	14126.6	2010.59	5043.83	3490.42	18843.7	NSP3
MSYLFQHANL	13614.7	9587.5	14371.2	2921.35	534.98	410	816.83	20316.4	5312.7	3517.45	11810.8	10607.9	9500.55	228.7	383.31	50.62	17585.6	17511.4	4516.65	4516.65	824.26	2609.06	643.98	2983.19	220.94	680.44	5497.13	5194.75	4940.88	4113.96	104.47	4113.96	7136.25	3716.8	1655.49	10181	3461.61	2131.22	400.08	27.91	9919.57	2131.22	16661.2	7874.47	27909.5	12029.6	20667.4	6048.42	5669.89	8896.06	14764.5	8374.22	12248.4	3481.86	8008.51	17188.7	13144.3	24373.9	14899.1	6221.32	18325.3	21550.2	21563.5	20630.5	19450.8	24963	14234.4	3269.75	9857.51	12904.3	17172.7	9626.26	11688	7017.27	9086.44	2388.23	8791.47	16483.3	15850.8	363.05	368.53	210.43	17991.9	4976.77	2549.79	255.07	266.86	266.86	15448	14441.2	8649.85	6737.59	4996.46	13168.6	7968.75	14829.3	7968.75	1023.12	367.74	298.92	806.54	403.78	1842.9	109.14	379.77	264.49	1462.54	NSP3
YLFQHANL	28145.7	22610.2	28754.6	399.23	95.05	999.41	1433.34	15314.4	450.37	988.57	24460.6	27446.5	34534	8025.6	11094.9	3037.95	30634.8	27687.8	13648.6	13648.6	20084.5	16269.2	8737.99	21730.5	5635.09	12616	25003.5	23835.9	21403.1	31761.8	15001	31761.8	16861	9981.58	275.81	14940.1	5829.58	3904.7	1332.17	14582.5	15706.4	3904.7	20029.4	13558.8	36206.8	18419.3	32469.9	22311.1	15698.9	23960.3	27326.8	11910.9	20841.2	7633.54	17268.5	23598.3	16076.4	31083.2	22720.8	7286.52	33859.8	35691.4	34735.6	33400.6	33775.3	37683.7	18013.5	8469.44	9130.59	27437	25255	19075.3	28876.2	14851.6	20934.3	8759.85	28604.1	30364.8	33501.6	32707.2	29256.7	30345.1	28365.2	3471.21	8321.2	1751.17	1489.24	1489.24	11645.3	15184.2	9126.54	9543.3	4306.85	10085.4	14392.7	16025.5	14392.7	3208.6	2609.29	1043.05	10286	7278.96	11790.8	1609.58	4658.65	3561.99	1810.29	NSP3
LFQHANLDSCKR	35531.6	20202.8	36939.3	36728.4	31718.8	28533.3	30289.7	44600.5	36776.9	40252.1	24159.7	19083.1	22116.2	34460.4	35696.8	31467.6	44075.7	40124.7	27112.1	27112.1	19229.4	25450	18558.8	734.06	20071.9	42898.5	1567.31	1011.98	27576.3	5564.39	38234.4	5564.39	42086.1	40056.6	35729.3	45111.1	43616.9	37797.2	35719.7	43487.3	40881.5	37797.2	39668.9	36983.6	43692	26410	35252.8	42994.2	46407.1	47636.8	42988.2	42467.6	44263.9	42768.3	40348	44156.3	42042	42854.4	38886.9	39566.8	39435.2	40978.9	39327.4	44679.7	39864.6	41316.9	45047.6	30286.7	46299.3	43401.3	38644.1	45561.3	45431.4	45609.7	44907	44492	44277.9	44081.9	45002.3	37525	43213.9	35181.5	42399.7	45899.3	39781	40602.5	46713.9	46713.9	38847	44999.9	41327.6	38852.9	36604.7	42833.6	47165.9	45802.1	47165.9	37996	40167.3	31190	44763.4	36546.5	45898.3	40102.1	40969.2	38945.4	43909.6	NSP3
FQHANLDSCKR	34784.1	20854.2	36048.1	31454	25650.7	17593	19017.3	43441.2	31409.1	37299.5	22701.9	19633.3	16609.5	38865.5	40945.7	36144.2	40903.6	35468.6	31753.5	31753.5	18752.1	23753.8	16485.6	3139.19	23399.7	40312.3	8903.09	4332.93	18887.1	2137.52	35320	2137.52	40082.6	38078.8	32208.9	40830.7	40095.6	25025.4	23720.4	40916.9	34346.9	25025.4	35040.6	31762.1	38581.8	14553.5	27218.2	38631.1	44630.9	46258.2	40171.2	37067	39860.7	35761	31328	38336.7	35265	38422.7	34296.8	33253.5	38433.5	40027.6	39367.8	43125.1	38908	39359.8	40492.8	16484.2	41807.9	39566.8	31603	43421	43476	43194.7	43326.2	41641.3	40817	40322.3	42235.3	36867.4	41804.7	34368.8	36363.1	44859.4	29298.5	30884.7	42338.2	42338.2	38296.1	43084.6	36344.6	33398.5	29348.3	40949.2	44657.5	43959.9	44657.5	26766.7	30934.2	31628.4	40929.3	29248.8	43200.3	32795.1	34538.8	30216.7	37793.1	NSP3
ANLDSCKR	43251.8	33825.4	44140.6	45494.3	44651.2	43971.8	43736	48336.6	45602.8	47150.1	37954.9	34877.6	33074.8	46310.3	46827.8	45640.3	47329.5	45531.3	42520.5	42520.5	32713.9	35466.6	32619.9	12699.7	39018.8	47076.2	21770.5	16066.3	39104.6	21971.2	44890.5	21971.2	45195.6	44177.8	43726.1	47099.6	46194.2	44998.4	42918	46803	45731.2	44998.4	42896.2	42980.3	47952.7	40571.3	43959.4	46816.7	48552.1	49001.7	46375	42857.7	47731.7	46939.4	46421.2	47315.7	45607.7	46122.3	43670.8	42684.1	42847.5	44402.6	42369.8	46712.4	43897.7	45465.3	47952.7	33574.9	47673.3	46418.7	45787.2	47522.4	47607.9	46942.4	46993.2	46449.3	47924.7	46887.6	48147.2	43447.8	46032.6	42308.5	46870.9	47916.4	45461.4	45423	48391.6	48391.6	45058.4	47134.8	44942.5	44666.2	45593.9	47369.5	48515.3	47700.2	48515.3	44770.7	44876.9	41179.4	46470.4	42663.8	47397.2	44251.5	44343	44738.7	47575.4	NSP3
FQHANLDSCKRV	31198.1	22580.2	32989.8	1791.26	369.56	119.49	148.45	30922.5	2075.35	17336	33180.2	33004	33148.3	29887	32921.3	26053.5	34474.2	31652	34109.5	34109.5	22751.8	23443	12073.8	18745.4	21533.7	38053.2	25488.3	19546.4	26933.2	16787.5	11262.9	16787.5	34005.2	29902.8	17618.6	8990.7	28778.2	9025.59	5609.3	37854.9	26591.5	9025.59	34688.6	27732.5	34770.9	15506.6	26937.5	33688.8	34408.7	39758.7	37045.7	19301.3	21643.7	14145.1	15101.2	23613.1	18731.7	24687.9	17411	14414.5	31522.5	34743.5	33865	31953.4	32557.2	29697.5	35164.4	13836.4	24844.4	13996	14780	35501.2	35291.7	26816	34708.5	15821.4	31433.2	37399.3	37640.9	36112.5	36259.7	31770	28155.8	35028.4	16817.3	23188.2	27548.6	27548.6	30278.6	31266.3	18624.3	27865.4	24403.7	23904.1	32206.1	31678	32206.1	14698.5	16046.5	18929.1	26175.9	28327.8	31802.7	26327	29724.5	20409.6	23576.1	NSP3
ANLDSCKRV	38706.8	28344	39865.1	27822.4	21072.2	14051.1	14403.4	44081.9	27757.7	34994	39336.3	38908.8	38565.6	38588.9	40786.1	36890.5	42314	40443.3	37800.9	37800.9	14764.5	20120.6	13816.8	33159.7	28566.3	40074.4	39821.5	37255.1	34560.5	40250.4	20476.8	40250.4	40212.1	37034.1	32860.8	23465.4	33396.7	37299.9	25090	38695.1	41539.6	37299.9	40296.1	37923.3	45529.3	33778.6	38605.2	45066.2	43676.4	45556.4	44959	19750.3	38716	37214.1	35273.8	37426	27801.9	34789.3	25612.8	19313.9	27503.9	31537.5	33125	30409.2	29703.9	30618.5	45065.2	16455.3	39946.7	20799.7	30205.3	36059	36796.1	29500.8	33983.5	19050.3	43351.6	42924	44350.2	37631.1	37549.3	34987.2	40746.8	36574.6	32560.7	34007.4	35389.2	35389.2	31766.9	30708.8	21776.2	28856.2	34153.1	29721.9	37541.2	34022.9	37541.2	31666.7	27203.5	24767.6	12159.6	22871	19872.9	27701.6	25964	30275.9	31230.2	NSP3
ANLDSCKRVL	29517.4	24803.6	30799.6	8418.47	4729.66	14043.5	15595.1	31948.6	6210.9	22711.3	29884.7	31297.5	34696.9	35316.5	37134	32397.3	42073.8	41126.9	35315	35315	17927	18972.7	13359.8	30181.7	23904.9	31931.3	39510.4	37483.2	34660.5	41132.6	32658.8	41132.6	19859.8	11983.6	15236.4	29003.9	28159.7	21121.5	12605.2	30020.5	33794.3	21121.5	37931.1	33708.9	43376.9	27072	37520.5	41298.5	37760.8	40832.9	39132.1	17624.3	32409.2	26485	36002.5	26836	22278.3	37329.8	26821.5	13317.6	24800.1	29925.5	27692.3	27750.2	27777.5	34295.7	41125.5	13331.8	27261.8	28893	33524.8	40886.8	39451.4	36692.3	39815.1	27325.6	44311.9	41957.4	44298	31814	32058.3	28411	40985.6	22386.8	30131.5	27627.4	26248.5	26248.5	20189.1	8711.56	28082.8	25569.3	26427.2	22754	29036.9	11278	29036.9	26870.9	27628	15695.7	17241.2	22587.5	18981.8	19721.6	21139.4	25747	19545.1	NSP3
LDSCKRVL	35544.2	32118	36950.8	30887.1	26719.6	31585.3	34512.7	43185.4	30111	40044.5	40509.4	41900.3	42184.1	41573.3	41719.3	39750.5	44266.3	44960.5	42276.9	42276.9	36481.3	33946.4	28827.2	40749	36606.6	44050.9	43192.4	43837.8	40898.8	43685.4	40253.4	43685.4	28264.1	20985.1	7736.73	37733	29974.8	37142.9	29561.8	42529.7	38552.2	37142.9	33531.4	25988.2	46380.5	35565.4	42279.2	42598.8	40216	43059.9	39958.3	5770.03	38774.3	31519.4	38869.2	31493.8	10737.3	33116.4	22605.1	2621.63	33587.3	38307.7	33025.8	34787.8	37773.9	38404.8	45568.2	19013	37662.5	30320.2	35530.8	39105.1	37556.7	35012.5	37301.1	32545.9	44103.3	43330.5	45489.4	40785.6	41597.6	39578.8	44049.4	34126.9	40171.2	34595.7	36188	36188	23390.3	17737.9	37052.1	35073.6	35916.9	30978.8	35222.3	17136.9	35222.3	36732	36948.8	23198.3	35067.1	36347.3	34911.9	28146.9	31479.2	37351.6	33237.3	NSP3
ANLDSCKRVLNV	24086.8	19831.6	27882.6	11345.4	10197.4	11833	9315.09	35337.5	10162.9	30349.4	29915.1	32336.7	30221	35601.2	37644.9	35618.2	43044.5	40986.9	33684.8	33684.8	10511.5	21705.8	17683.7	26142.5	26923.9	32283.2	35725.1	34687.9	34841	38579.7	20141.1	38579.7	38560.9	35005.7	19848.4	26670.7	33043.7	33956.7	30769.7	25552.7	42144.9	33956.7	41448.5	37504.7	43500.5	30561	37250.7	44560.9	45054.5	46391.1	44328.2	23251.6	41080.2	38572.6	39020.5	40475.3	32877.5	39212.7	32665.5	25426.4	31749	35167.4	34599.4	34513.1	34062.3	35593.5	44703.8	22989.6	42357	30655.3	37230.6	41179.8	39232.6	36649	38888.2	26332.7	43424.3	43831.2	45184.8	24019.5	26439.7	24080.6	41151.8	39397.2	35948.8	36439.9	41400.5	41400.5	32768.1	32256.7	31825.8	33857.6	36853.8	31184.9	41814.7	37000.1	41814.7	36597.1	32472	32715.7	17622.2	23267.2	27566.8	30403.6	27530.1	33728.9	34595.7	NSP3
LDSCKRVLNV	21753.1	17978.3	24210.2	19325.6	11182.7	9309.55	11163.1	41142.9	20551	29684.3	26546.1	29279.2	27941.2	32137.2	33442.2	32414.8	39160.5	37824.2	33548.8	33548.8	7648.01	21397.8	14801.4	23719.4	25142.1	24477.3	31647.9	30867.7	29417	31896.1	12054.2	31896.1	31830.6	27042.7	14745.5	19418.6	29523.5	24556.3	26115.3	10840.5	39547.1	24556.3	37424.8	29931.3	42464.4	29726.1	34032.1	41238.2	41428.8	42907.3	40488	6181.6	37895.4	35334.1	34174.5	33064.8	18107.7	26261.8	13738.3	7408.23	27096.9	32943.8	29369.3	27844	32211.7	24713.8	40813.9	15521.4	38897.9	15177.6	24377.1	30919.5	30964.7	26268.4	28179.8	17141.9	33092.4	36197.8	39495.8	9232.21	12414.7	9597.77	39428.4	36634.8	26165.4	27840.1	35260.8	35260.8	31478.8	32064.9	24561.1	28099.8	34640.6	30813.6	38906.3	35527.7	38906.3	25282.6	18803.3	29993.9	8127.4	9028.42	16942.4	17432	13551.4	20163.8	28122.3	NSP3
LDSCKRVLNVV	30941.9	27005.8	32943.4	30521	20566.1	15852.9	21303.3	44073.8	31442.1	38601.9	38724.9	39831.4	38739.9	37026.9	38393.6	35841.2	40668.8	39790.5	39720.8	39720.8	22772	30236.6	21292.7	37246.3	32126.4	39979.5	38822.6	39012.1	35506.6	38246	22442.3	38246	36016.9	31742.5	19708.2	22249.6	33803.8	33686.3	33858.4	36871.4	42143.5	33686.3	36612.2	29630.1	45084.7	36294.7	39715.7	42460.7	42056.5	43931.4	41018.9	10410.2	39546.7	35829.2	36343.8	32653.8	16794.9	23963.6	13558.5	9033.7	33373.2	37119.9	34275.2	33164.8	36923.3	29691.7	45505.2	20748.2	41074.4	16230.9	24567.2	32807.9	33599.6	27686.6	30773.6	24176.4	35937.1	39144	40467.8	30631.8	35819.1	30691.5	41453.9	43696.8	39398.5	41158.9	43748.8	43748.8	36161.8	37694.2	37049.3	38569.7	40595	38220.7	42680.9	39929.8	42680.9	38160	36472.2	37262	34346.5	34227.1	38146	38375.3	38415.6	37563.6	41920.7	NSP3
RVLNVVCK	38772.2	29032.8	40760.9	31855	36127.8	34279.7	26156.9	45411.7	33906	39173.7	764.38	627.65	476.22	38468.8	39706.2	35804.8	44979	41918.9	30704.5	30704.5	936.39	10627.2	17409	1175.05	16430	22957.6	23890.4	13114.7	25293	9126.34	40104.7	9126.34	36297.8	32801.8	33150.1	37931.6	42152.7	27910.4	23877	30757.7	40869.1	27910.4	38151.3	36785.3	39954.9	11053.3	25197.4	40917.8	46938.4	47830.9	42228.9	37581.1	45214.6	43182.6	40158.6	43919.5	38577.6	41694.5	38570.6	33737	38525.9	40663.1	39146.6	43557	40177.7	41418.4	43252.7	21253.1	44064.2	41401.4	39222.9	45215.6	45648.7	44269.7	44600.5	39539	43474.6	40752.6	43791.4	27049.7	33754.1	24965.4	36811.2	45698.6	37820.9	36306.8	45401.4	45401.4	36427.7	42218.4	38509.7	35027.7	35788.5	43247.5	45676.8	44357.9	45676.8	34555.6	34656.4	29895.1	35109.7	23273.7	40531.4	31092.9	29938.8	35816.8	40997.6	NSP3
RVLNVVCKT	37174.6	27169.4	38066	4598.01	6140.67	3791.5	813.81	35462	6774.29	20000.4	13822.2	12764.7	14452.9	32791.9	37119.2	29293.4	40805.9	35664.4	26359.2	26359.2	1128.77	3171.11	6531.09	7448.66	10549.5	8431.86	31534	23018	24578.6	25081.8	14808.6	25081.8	23011	17602.2	27078.4	13519.6	34554.9	17921	10969.3	16971.9	38212.9	17921	38260.5	34328.3	39189.8	17443.1	26033.8	35894	40307.4	43244.8	38008.8	29303.3	41427	35948.4	32382.9	35210.8	24566.2	31251.5	26062.8	22836.7	34031.4	36704.2	36999.7	37008.1	34851.2	34522.4	38146.4	14482.2	31851.9	30228.5	25967.1	40668.4	41149.1	37372.2	39881.5	28118.6	26718.4	28080.3	29027.8	15343.8	19221.3	11462.5	34824.8	39423.3	23688.6	20457.8	31215.3	31215.3	31765.2	33652.8	31059.3	27811.5	31694.1	36098.9	35202.8	35821.4	35202.8	20989.6	18060.2	23984.4	10490.7	8804.99	20334	17172.7	17012.7	20113.6	21007.3	NSP3
VLNVVCKT	40616.5	36722.9	42133.9	18407	14575.7	25098.6	21705.6	43095.3	18375.5	35605.4	34695	35919.2	41404.6	42422.1	44044.2	43793.3	47027.3	45172.1	40762.7	40762.7	31079.5	27768.5	28038.1	36208.4	37258.4	42153.6	40763.1	39691.6	40482.7	42709.5	39230.5	42709.5	42241.7	40322.7	33429.9	37919.6	43287.3	30483	31384.6	44703.4	43815.1	30483	40681.6	37982.5	47478.8	39606.7	42979.8	44362.7	46620	47531.2	45225.9	41086.4	45739.7	44825.9	42551.3	45410.3	41511.3	42763.2	38679.2	36670.9	40539.3	43135.4	42453.4	43391	42707.2	42000.2	44932.7	34322	45117.9	43661.8	40998.9	43733.2	45536.2	40300.9	43349.7	37096.7	43432.8	43809.9	45140.3	40619.2	43820.3	38349.6	44556.1	44277.9	41638.2	40155.9	45817.9	45817.9	40179	43321.1	43078	41417.1	41718	43314.1	46338.4	44806	46338.4	38688	40106	38159.2	40826.3	37112.7	43718.5	39006.6	39302.7	41783.9	40962.1	NSP3
VCKTCGQQQTTL	39454.4	35664.8	39746.6	38667.5	28768.9	28942.2	33897.2	46549.4	39133.8	42390.9	40341.5	41405.9	42658.3	41143.3	41766.8	39372.9	44969.7	45534.2	43825.5	43825.5	27121.5	29656.7	26414	37964.8	34087.4	39720.8	43827.9	42704.9	41754.1	44832.7	40363.7	44832.7	31539.9	26377.7	20435.2	42469.9	37967.7	32946.2	27960.9	29838.2	38576.4	32946.2	42306.6	40131.2	44454	30805.6	41744.2	44347.8	44499.7	45732.7	43983.7	39922.5	39160.1	39488.1	41434.6	42072.5	41625.6	45195.1	40160.8	34896.8	39849.5	42688.7	41265	42352.9	41697.7	44166.8	44802.7	34454.5	43099	40819.2	42752.1	43077.1	42978.4	42069.3	42793.3	37931.6	47025.3	45420.1	46876.4	27258.6	29302.3	29360.7	44932.7	37780.8	39954.9	36083.2	38639.9	38639.9	36994.1	37449.9	38193.1	35339.4	37207.2	37034.1	43806.1	39187.6	43806.1	37030.5	33736.6	27551.8	34010.4	33692.5	36352.4	30934.2	33951.6	34330.6	39808.6	NSP3
KTCGQQQTTL	31912.3	25722.7	32137.9	21678.1	9154.82	8589.69	13379.6	41684.1	22226.8	27880.2	26559.3	25893.3	27052	28295.6	29372.8	19815.8	35997.1	38744.1	37450.3	37450.3	6841.46	12355.6	7575.45	20847	10655.5	4434.91	40151.2	35901.8	31049.6	35495.1	22268.9	35495.1	21866.1	15524.5	28158.5	27458.4	36786.1	15547.6	18546.1	595.11	38043.3	15547.6	43057.5	41084.6	42358.4	29556.4	40314.4	42330.5	40044.5	41859.5	41388	32560.3	37596.9	37640.9	42538	35533.8	36520	42836.8	37258.8	30365.8	37654.7	40695.7	38616.9	39367	39511.2	43743.1	37911.9	24918.2	33499.1	35891.7	40746.4	41352.6	36302.5	40094.3	39563.4	30138.3	45558.4	43185.4	44936.2	1983.39	1095.47	1844.96	45514.1	28214.3	23662.5	22327.5	23517.7	23517.7	32750	25632.7	32391	27041.2	35856	32288.8	33861.3	30508.1	33861.3	25206.7	20602.4	25052.5	6849.91	7824.79	9410.92	10612.4	9222.12	18167.4	16575	NSP3
TCGQQQTTL	37503.5	34606.9	38231.9	34795	22864.4	26037.8	31670.8	44516.6	33138.9	38141	43439.3	43328.1	44066.6	37476.3	38728.2	34702.1	42336.9	44448.7	41755.5	41755.5	34466.8	30671.6	26748.8	43184	31109.1	38021.9	44876.9	43902.9	40392.2	43778.6	33077.7	43778.6	22793	15559.6	17899.5	38879.8	27493.8	34209.3	27109.8	25027.1	34463	34209.3	39003.2	36229.1	47286	41761.8	45739.2	32876.4	25721.1	28097	31043.2	34811.6	34179.3	25178.6	37916.4	36424.5	39068.3	44753.7	39718.7	32877.9	40242.5	42957.5	41062.8	40688.2	41879.4	44514.2	42569.3	33149.7	36656.2	42352.4	43612.7	36800.4	32776.6	36220.2	33412.6	34514.2	44954.1	42847.9	44251	30933.2	26393.4	26914	44561.4	18221.9	32705.4	21842.9	17084.7	17084.7	31570.2	23974.5	35630.1	30966.7	33014.4	29706.1	28078.2	21383.7	28078.2	29801.4	24678.3	19538.8	23822.2	26505.3	24216.7	11281.2	17753.9	23195.3	19769.5	NSP3
KTCGQQQTTLK	28542.2	18051.2	31526.5	37377.5	32527.6	31280.9	32686.3	46149.8	38278.3	41290.5	332.6	461.8	185.85	40926.6	40882.8	37106.7	44002.3	42050.2	34970.5	34970.5	777.04	14644.7	16531.3	2024.61	23569.4	28153.6	31054.6	20103.2	24168.8	10389.1	40327.5	10389.1	39747.9	35419.1	39328.7	42159.5	45056.4	34550.1	35676.4	20173.1	44150.6	34550.1	44373.8	43344	43120.9	27188.2	36047.7	46176.2	47537.9	48119.5	45404.8	40858.9	45807.5	45554.4	46208.7	44562.4	43999	45884.4	42719.2	40339.3	40996.7	43209.7	40994.9	45037.4	42676.7	44633.3	44178.8	31741.8	45193.6	42931	43544.8	46325.4	45197.5	45589.4	45285.1	42142.2	47325.9	45239.1	47179.2	19189.5	19825	20508.1	46880	43363.3	37798.4	40369.4	44499.2	44499.2	38732	38870.5	41644.9	36534.6	40979.4	42556.8	45682.3	42755.8	45682.3	39388.3	39166	36683.6	33426.3	23897.4	35528.5	34813.8	30615.6	39653	37093.9	NSP3
TCGQQQTTLK	32314.7	20368.6	34804.8	42440	39140.6	40468.7	40833.3	47480.8	42382.7	45057.9	12090.4	9389.06	4612.61	43388.6	43207.8	42020.6	45784.7	44362.2	36365.4	36365.4	8120.37	21641.3	23635.3	16720.7	34517.9	43864	32757.5	24666.6	30295.9	13278.9	41816	13278.9	41032.6	38497.2	36643.1	45140.8	44535.9	38680.1	39920.3	41788.5	43609.4	38680.1	43242.9	42264.6	45898.3	35005.3	40142.1	44763.9	47035.5	47589.9	43751.6	43802.8	45820.9	44912.8	45279.8	46046.5	45510.1	46226.2	43365.2	42363.9	40209.9	42356.1	40871.8	44719.8	41836.4	43988	45045.7	34371.8	47091	44918.7	44411.7	45757.5	44149.6	44807.5	44346.9	44379.5	46427.7	44772.1	46606.9	35331.4	40012	32584.3	46462.4	43872.5	41092.6	42133.9	46965.3	46965.3	39344.4	42123.5	42893.8	39873.2	42766.9	44488.7	46912.5	43951.8	46912.5	40839.1	41556.3	38002.2	42820.1	34372.9	44140.6	38122.1	37041.7	41105.9	43205.9	NSP3
TCGQQQTTLKGV	37890.9	31442.4	39372.5	24941.1	15041.6	8664.37	9749.42	45023.8	25367.6	37231.8	40159.9	40127.3	40445.5	39604.1	40966.5	39006.2	44788.1	42246.7	41967.9	41967.9	27295.2	25336	20652.6	37578.2	34359.9	44536.3	41811.1	40609.9	38181.5	43038.4	28498.7	43038.4	40263.4	37500.6	32805	22986.4	39466.8	28258	27549.2	43687.8	40201.6	28258	42405.2	39665.8	44359.4	28395.9	38701	45704	46354.4	47208.8	45330.2	30702.5	40120.4	37798	37884.8	39113.1	35571.9	37708.9	29409.4	27622.9	32928.8	37444.3	35275.3	34633.5	35951.5	34991.3	46787.8	23590.4	40756.5	29115.9	33294.2	42626.4	41554	37805.8	41297.2	28120.2	45306.7	44970.2	46421.7	39765.6	41202.6	38537.6	42094.8	45055.9	40745.1	43200.8	45422	45422	38007.9	41050.4	38031.4	40906.7	42170.5	39901.3	45544.1	42357	45544.1	40085.2	41546.4	36018.5	38352.5	40246	40823.2	42136.2	42060.6	42125.3	42460.3	NSP3
LKGVEAVM	42327.2	38981.7	42932.4	32236.4	17017.1	27420.7	32750.8	46128.8	34688.2	38128.2	42384.1	44524.8	46006.7	42930.1	44430.5	42828.5	44685.5	43144.3	41875.8	41875.8	35669.4	29690.7	25506.8	42486	37794.3	44424.7	43761.1	42358.9	38765.9	44583.6	40725.7	44583.6	33121.4	29415.1	18929.7	41405.5	28631.6	15134	2618.11	37651.4	18901.2	15134	32424.3	30483.3	45418.6	34651.5	40360.7	35808.3	38396.9	42316.7	38075.9	36346.2	33721.3	24510.7	31086.5	37384.3	34796.1	42312.6	38002.6	28362.8	41930.7	43032.8	42915.2	43972.8	42384.1	44864.3	39309.5	23100.1	33463.9	38963.1	38415.6	39971.3	42454.3	36615.8	40374.2	32850.1	44133.4	43052.4	44957.1	40565.2	42134.4	39366.1	40527	40832	33353	25682.1	36728	36728	36153.2	41104.2	34719	31798.5	29426.5	36990.4	42813.6	40678.1	42813.6	24072.5	25796.9	23522.3	39021.4	31117.8	41324	26457.5	32595.9	26203.3	39858.2	NSP3
LKGVEAVMY	28155.5	14614	30405.6	43262.5	41826	40720.4	39878	48137.3	44363.7	45845.2	37267.6	38369.5	37430.5	41155.8	43490.6	41439.1	42511.3	37813.9	8351.96	8351.96	36089.5	4376.14	9736.14	38541.3	22448.4	41090.8	42095.7	40756.1	37847.9	35966.3	46371	35966.3	44836.6	43022.6	40447.7	40392.2	35828	10470.2	111.8	31703	12415.5	10470.2	14190.6	18353.7	40515.1	29431.3	37654.7	20045.6	42884.1	45835.3	26893.9	38138.1	34094.4	36856.2	37453.2	38258.8	39593.8	40086.1	35465.5	34635.8	32507.9	30126.6	30307.4	41103.7	27684.8	41850	41934.3	7829.36	39802.6	36177.1	32186.9	43260.7	44592.3	38120	43608.9	33452	45710	45049.1	46224.7	37369	41213.7	32812.5	42475.9	46435.8	27543.5	17636.7	44212.7	44212.7	39596.4	43149.4	27120.9	18973.2	15289.4	41604.9	45335.6	44279.8	45335.6	20726.2	22831.2	20179	42673.5	21929.6	44919.6	21466.9	27087.8	22885.7	42540.8	NSP3
KGVEAVMY	35743.2	21930.8	37997.7	39366.1	38373.7	36171.2	33940.2	47097.1	41164.2	43829.3	32713.6	34891.1	31511.2	41238.7	42899.9	37796	43650.4	40640.3	20636.1	20636.1	20066	5398.52	9307.94	31116.2	16828.4	35184.2	42953.8	40936.8	37295.1	39030.2	43977.1	39030.2	43220.9	40505.9	42533.4	40206.4	43361.4	10926.2	3359.58	12675.1	33174.1	10926.2	29038.5	32902.1	44459.8	37405	43036.6	29414.8	44147.7	46250.7	32829.2	40606.9	43381.6	44966.3	44977.5	42781.7	40442.4	43821.7	41146.4	38820.9	39934.1	39518.9	39163.9	44326.7	38624.8	45097.9	35514.7	22343.2	42344.2	42030.1	40062.2	41278	43086.4	41019.7	41794.8	34546.7	45813.5	44629	45977.8	22971.7	26999.1	14783.3	46610.4	42966.3	25042	13775	41649	41649	37443.1	39766.4	34301.2	29247.8	29018.4	44048.9	43207.8	41875.4	43207.8	22578	21692.2	17783.5	33377.9	10481.4	38833.9	11047.3	12073.2	21453.2	38674.6	NSP3
LKGVEAVMYM	30446.8	20105.4	31580.5	16504.9	8854.76	5447.21	5479.25	38367.4	23088.9	23275	28927.8	30511.7	30031.2	27815.7	32837.3	27973.6	35138.9	25657.4	21041.9	21041.9	11867.8	12296	8222.04	24974.8	17412.9	33580	33265	30717.1	16276.6	24378.9	12660.9	24378.9	29275.4	24800.9	21140.7	26653.7	21793.1	4795.35	141.65	5468.77	8637.41	4795.35	24493.4	20274.2	35020.9	17028.2	27894.4	16925.5	22863.1	27923.7	24821	26925.9	20873.2	13959.9	23077.1	24948.9	23260.6	34611.4	28488	18247.5	29932.6	30498.5	34382.2	34489.9	28644.3	37154.9	22839.4	6398.27	23320.1	22180.9	24506.1	23837.5	26959.7	23437.7	25987.4	15107.4	34346.2	36417	36576.6	12057.4	11362.1	4967.62	31582.5	26482.1	6861.11	3876.58	9892.03	9892.03	25930.9	26205.9	13389.7	14105.5	12862.6	26538.9	23911.6	27855.5	23911.6	4724.54	6018.32	9356.1	9304.11	5325.59	13785.3	7061.82	7646.35	5267.25	10971.2	NSP3
KGVEAVMYM	31681.8	20088	32104.2	7344.54	4592.69	2068.99	1206.06	31210.6	10837.1	12320.9	19128.6	19929.1	15474.5	14410.8	20719.5	7819.54	33687.4	24556.6	12458.8	12458.8	1786.19	3074.32	1975.23	9940.3	2095.93	6860.07	33342.9	28206.7	16710.8	24058.5	12127.5	24058.5	17922.5	11900.9	25856.4	15646.7	21594.5	1893.66	287.25	148.48	18753.1	1893.66	27418.3	24716	36128.2	22408.1	34388.6	9907.12	14309.1	20936.1	17041.7	19413.6	22916.6	20057.6	31408.7	23495.3	20064.3	34290.8	29443.8	17922.5	31438	31257.9	35725.1	33778.6	28542.2	39221.6	12900.4	8395.18	14897.6	26223.5	25152.8	25084.5	23903.6	24396.1	24583.7	10731	34319.8	32661.2	31943.7	3345.76	1305.29	515.45	37120.3	7600.08	1687.13	333.75	611.01	611.01	16839.7	9769.6	4207.41	4399.35	6071.76	16454.8	6398.47	12455.2	6398.47	1326.91	576.86	1429.22	583.52	354.83	1339.68	272.52	419.63	527.66	1059.44	NSP3
KGVEAVMYMGTL	34854.5	29429.7	36118	16088.1	8588.67	6166.3	6374.49	37307.2	21893.6	24311.2	32019.8	33668.1	32856.2	24553.7	29417	20346.8	33235.2	33593.1	34293.1	34293.1	10508.2	12505.5	8127.4	24820	12084.1	17830.3	38278.7	36869	27580.5	37027.7	19548.1	37027.7	23674	18078.2	22955.6	26102.9	28987.3	14821.1	8938.22	2823.59	31936.5	14821.1	30466.8	24809.5	39885.8	26412.8	36282.5	36291.1	36041.1	39387	38570.1	14925.9	29977	29450.4	36828.3	23957.4	15408	33091.3	21721.8	8042.81	26435.5	28401.2	27430.5	30849.7	26920.3	30485	34711.9	14840.5	26765.5	25660.5	29549.1	34733.7	34420.9	31667.1	34289.4	19104.8	41421.1	38637.4	41992.4	10556.3	8187.95	6272.55	41825.6	24212.3	20250.8	10530.6	12679	12679	28761.1	27563.5	30699.2	28687.5	29728	31772.1	30226.2	28680.9	30226.2	15438.2	13904.1	16244.1	10698.2	11463.1	14470.6	9323.56	13979.5	12569.7	14921.9	NSP3
VEAVMYMGTL	27932.8	20795.7	29393.5	16806.9	7436.98	3942.01	5891.59	34680.4	21136.6	22534	31579.8	33171.6	32702.2	15368	20960.3	19050.3	14367.5	15191.5	25847.7	25847.7	18330.5	13614.7	7364.27	31058.6	12318.7	20603.5	33743.5	33273.3	12273	25192.8	5271.3	25192.8	15087.1	11367.3	12555.6	16873.8	15038.4	6470.25	1989.28	1515.99	18582.7	6470.25	4142.23	2597.09	36996.9	21743.4	30958.7	22931.8	23709.9	26610.2	28028.1	821.22	13496	12969	22651.9	111.64	102.13	4523.74	1087.94	86.55	1643.25	1982.02	3908.67	2889.32	1613.11	4228.77	21588	958.93	10688	1264.1	3824.75	19191.8	24580	15219.4	20969.2	8251.99	28551.8	29241.2	34193	11767.4	11749.8	8259.22	30145.5	17340.4	8202.94	2225.65	1972.33	1972.33	25378.3	25775.9	27353.1	25959	23829.7	28262.9	21233.6	22818.9	21233.6	4350.88	2905.19	11348	9724.36	6306.03	12332.9	2804.53	7467.95	2783.46	8937.83	NSP3
AVMYMGTL	31991.8	24143.7	32915.2	13405.8	6951	5306.38	5492.13	35830.3	13335.9	18938.9	24550.5	26835.2	25378.3	29038.8	32600.5	24542.2	23861.5	21593.2	26892.1	26892.1	11609.1	9204.88	8536.33	25087.2	11084.7	12127.2	37085.8	33905.7	18298	33411.1	18513.4	33411.1	5905.5	3086.29	7185.45	25076.7	18193.9	7818.1	5507.66	6803.52	28647.8	7818.1	29846.9	24100.7	42030.1	25818.9	37477.9	32473.8	30894.8	34135.7	32820.3	20013.1	34255.6	23788.2	32742.6	29423.7	24169.6	35806.7	26861.6	13216	26495.6	32080.2	29704.9	29436.1	30400.7	35431.7	29699.7	15368	22881	33178.1	31875	27663.3	33329.9	25063.4	28590.5	17706.3	36687.5	31733.6	37563.2	25845.5	23422.8	22346.6	39505.7	13391.8	17706.8	7095.99	7296.78	7296.78	23753.8	25427.8	32820.7	29541.1	27280.1	28153.6	23743.5	22024.2	23743.5	10470.8	9764.73	6043.58	9713.42	9190.95	13613.7	4858.97	11470.4	11145.9	10165.2	NSP3
VEAVMYMGTLSY	5950.92	2574.46	8017.27	19224	19984.8	23997.1	19744.5	39987.7	26749.1	27320.3	103.54	1080.77	1634.38	18086.6	27531.6	23961.8	17610.6	5868.24	33.05	33.05	10638.6	158.51	1623.43	11580.8	1369.83	2993.02	24618.6	20723.3	9743.21	9507.33	31454.3	9507.33	32740.8	28680.6	25180.2	29564.1	26126.1	40.03	21.57	1366.84	7240.86	40.03	370.57	1219.86	33136.4	19046	29717.1	3419.62	33518.3	38265.8	11801.2	13267	31427.4	31801.7	33706.3	12377.8	9624.71	15372.2	6309.11	5318.05	1009.06	665.13	1562.41	13014.2	585.84	11376.3	13121.1	728.87	31689	10080.1	5925.86	33888.4	40028.4	26447.5	35997.1	17439	35576.2	33566.6	36244.8	19261.9	28471	11083.1	35205.1	36095.7	12755.2	2541.8	29136	29136	30929.5	36922.1	27826.6	20282.8	13722.8	39686.5	39013.3	36385.9	39013.3	5757.8	6294.04	3694.31	33863.5	6526.92	38209.2	5496	12355.6	7802.13	34040.9	NSP3
AVMYMGTLSY	1428.28	764.33	1863.23	8968.25	8668.21	10258	7975.14	35065.2	12775.4	16712.1	13.08	77.86	22.89	12507.7	19325	13773.8	5295.65	1043.9	8.45	8.45	1047.24	22.66	210.49	3717.2	366.76	366.7	18643.3	10935.8	1719.31	1201.89	21604.4	1201.89	12831.2	8815.29	16724.9	19042.3	18745	5.93	5.32	39.42	2224.93	5.93	4218.58	4584.35	23166.2	9330.83	22847.3	683.43	23813	30455.3	2194.56	23333.2	30582.8	27217	30686.2	21771.4	22141.1	27081	15170.8	14543.3	5021.12	5407.34	6322.77	16512.5	4337.39	18315.4	3200.59	1251.12	22292.8	16255.7	8349.79	32782	36868.6	24318.9	33570.2	12923.1	27722.9	23398.4	25987.6	6054.83	10288.5	2155.06	33819.6	28985.7	1621.68	157.75	13829.7	13829.7	22836.7	26671.6	18657.8	9418.56	5415.31	33595.6	30371.8	28103.7	30371.8	725.13	1191.54	650.91	14461.2	333.14	22401.8	803.06	2375.06	1797.18	17736.8	NSP3
VMYMGTLSY	801.55	693.68	1146.22	4667.99	5492.02	7669.55	4227.72	27215.3	8167.96	7777.77	6.75	36.26	36.68	1959.88	6103.97	2576.38	8159.39	3666.55	2.73	2.73	554.4	10.24	136.52	3000.55	34.58	26.47	12727.2	7408.31	4143.62	1863.25	27860.6	1863.25	18074.8	12077.1	10177.9	13409.4	6083.53	4.65	2.09	15.18	137.64	4.65	753.4	824.14	15868.3	6932.89	19589.4	31.22	6440.91	14368.1	274.86	14510.6	19738.7	13515.6	19858	15568.7	16129.4	19918.3	10864	9554.04	10497.5	7154.81	10898.6	20432.6	5782.71	20732.5	297.89	508.39	10720.8	7800.11	2989.14	16027.6	30981.8	9421.62	23839	2629.55	18997.2	14919.9	17677.4	4932.06	6905.34	678.41	24390	15168.5	371.71	11.06	1619.49	1619.49	14152.3	15343.3	4818.29	1889.07	483.19	19906	11030.6	15458.7	11030.6	69.54	59.59	26.88	8446.02	79.44	14294.9	66.55	255.69	144.09	5840.18	NSP3
MYMGTLSY	11188.9	3533.62	13793.8	24158.4	25518.2	25970.5	22776.5	42219.8	28541.9	30286.4	2686.81	10171	10648.8	3168.37	4797.38	567.86	20178.8	15012.2	42.17	42.17	8624.8	321.53	901.44	12971.3	124.9	10338.9	12989.6	10932.5	15646	14493.8	32642.9	14493.8	29167.9	23542.4	21501.3	34705.5	21138	204.27	36.2	2726.44	1963.98	204.27	3697.91	3987.52	29180.5	18088.9	29511	1285.03	26813.7	32683.5	4102.76	33220.8	30075.2	25345.6	26907.2	35392.3	33354.8	34818.3	26677.4	26960.6	22011.1	22642.8	22434.5	34442.9	20448.3	33358	15420.8	7722.18	35535.4	28848.4	20543.2	29853.4	36188.8	24468.3	34076.3	19957.3	30171	29617.9	32676.4	20478.6	28795	15975	30783	32259.8	10756.5	815.37	21141	21141	18787.9	35600.8	11930	4807.98	887.68	24935.2	33987.2	33593.5	33987.2	2996.1	2827.53	11.56	33345.1	4593.63	37455.2	1582.56	5911.7	4273.75	31552.1	NSP3
AVMYMGTLSYEQ	21700.9	13787	25515.7	25865.1	23691.7	23705.5	21286.7	41791.2	28530.5	35828	5086.19	12130.8	11442.3	28334	32409.5	25281.5	38940.4	26923	3711.38	3711.38	18160.5	3318.98	10997.8	15202.3	13738.9	26250.8	21119.9	18562.4	22437.9	15526.6	36182.9	15526.6	35620.8	32903.5	32329.7	40639.4	40713.8	1799.49	1868.8	19347.3	29604.1	1799.49	27680	25937.4	42717.4	29657	37694.7	27879	44354.6	45695.6	32373.4	40864.2	43006.8	41212.8	39761.2	40215.1	39412.6	41466.4	35092.2	35326.1	26398.8	29131.3	30585.8	37602.6	28088.2	35993.2	36984.1	19557.2	42685.5	38458.9	31646.8	44183.6	45256.2	42865.6	43605.6	37920.9	40912.9	40463.9	41806.6	29300.7	36836.3	25384.3	41173.6	44504.1	33630.6	23961.3	44012.8	44012.8	38458	43579.2	40396.9	36108.2	32704.7	44427.6	46052.5	44307.6	46052.5	26931.4	28011.7	18550.3	42161.8	24496.6	44495.4	30267.4	35136.2	32033	43115.8	NSP3
VMYMGTLSYEQ	26743.8	18105.6	29258	16554.6	15456.2	19592.1	16640.3	38237.3	20821.6	26260.4	2647.6	9411.94	13896.9	20920.5	26274.6	17688.7	41343.7	34958.8	1378.57	1378.57	16938.2	2380.64	10737.4	11953.7	8271.83	20356.2	16291.8	14059.8	28671.3	20350.9	37676.3	20350.9	37713.8	35217.3	29621.1	39188.9	38006.7	1029.55	383.99	14355.2	20596.4	1029.55	22062.4	21939.6	42388.2	29352.1	37448.3	17934.8	41646.7	44442	28931.8	38673.8	40685.1	38786.1	37764.9	39499.2	37189.5	39809.9	33906	33301.1	33834.6	34671.4	36241.7	41215.5	33738.1	38493	30347.4	16593.7	40172.5	36986.8	29010.2	41405.9	44555.1	38533.8	42213.4	31468.6	40127.3	39307	40376.4	31282.6	36993.6	25367	38460.1	41085.9	31084.2	13577.8	39827.6	39827.6	37329.4	43393.3	38488.8	33273.7	26177.3	42950	44542.1	44066.1	44542.1	21461.1	19781.5	11910.2	40589.7	20158.5	43462.4	20331.8	28920.3	24487.3	39681.7	NSP3
MYMGTLSYEQ	29538.5	11905.3	30897.8	16001.3	9826.85	13021.5	15730.4	36685.1	15856.7	26047.9	15462.4	9091.55	14635.3	5136.79	7521.22	2685.33	34666.1	26437.4	3327.64	3327.64	5137.07	4851.4	2782.28	2938.41	1611.55	28098.5	2528.99	1897.45	14952.4	4739.29	22801.1	4739.29	31370.4	28567.9	21119.5	38073.8	32980.5	13825	14949.8	33413.7	17364.6	13825	19644.3	17287.9	35914.2	19991.9	28910.6	18153.6	36696.3	40216.4	22274	37533.5	32370	29765.7	25546	38350.4	34153.8	36553.2	32403.6	31627.3	28351.7	30424	31080.8	37510.4	27192	33048	36331.6	14310.5	39665.4	38266.7	31051.6	40049.7	40709.4	38616.5	39597.2	38299.4	28567	34220.4	33868.6	24104.3	32428.1	17257.8	28163.4	40812.6	32688.1	25800.5	41022.4	41022.4	30282.5	42965.4	28967.9	22923.1	13385.4	36008.7	43842.6	42942.6	43842.6	22526.5	25742.8	1807.81	41683.2	31098.3	44262.5	25009.2	31427.8	25082.4	40149.9	NSP3
YMGTLSYEQ	21867.5	12622.6	22697.5	4333.96	1833.2	4479.71	5490.65	29959.2	3456.93	16266.4	22619.5	10192.9	20988.3	22974.7	26188.9	23535	43279.4	37679.2	3871.84	3871.84	24538.2	10386.6	8620.23	14286.4	11877	23465.1	18766.3	13513.4	28635.7	11757.1	28575.9	11757.1	33709.6	30012.1	17008.3	33690.6	34157.2	9857.51	7517.32	35859.4	19860.2	9857.51	19639	15707.3	40412.7	24267.1	36138.7	12291	32176.1	36865	19807.8	34272.3	32289.1	23684.7	26370.6	35220.4	31239	37109.9	30714.1	28055.7	32934.1	34926.3	35385.8	39046.3	33263.6	35666	30945.6	14219	35665.2	40441.1	32757.5	42113	41175.4	39832.3	40607.7	39138.9	31755.9	38871.4	36852.2	32733.8	34236.7	20824.9	32265.4	34927.8	24514.9	13219.7	34091.1	34091.1	30360.9	35305.1	36439.5	29658.3	21327.3	34985.3	38222.4	37834	38222.4	19071.3	20439	13528.1	38080	24186.1	40571.7	16275.8	23406	19449.3	27920.4	NSP3
MGTLSYEQ	41004.7	32401.5	42402.4	40170.7	37610.8	38094.4	38308.9	47184.8	40451.2	45278.3	39689.9	38687.6	39090.7	42241.2	43454.9	41719.3	47585.8	46719.5	38797.4	38797.4	28510.8	28242.1	24093.9	35592	34777.7	45249.9	39226.2	37746.9	42194.6	34740.1	43501	34740.1	42247.2	39990.8	35627.8	44294.1	42563.7	37421.6	31899.2	42222	40152.5	37421.6	35288.3	34575.8	46919.1	38603.1	41939.8	34793.1	44345	45951	37392.4	42752.1	43043.1	42019.7	39607.5	45118.8	41527.5	43509.9	40797.6	39210.1	41263.2	42256.3	42386.8	44810.9	41350.8	44097.1	45581.6	33190.2	46031.6	44853.6	43558.9	41405.9	41768.1	40282.6	40206.8	40496.3	42189.1	42977.5	43715.7	34070.8	39895.7	28318.6	43780	44840.9	41685.5	37132.8	45630.4	45630.4	41415.3	44652.6	43044	41124.2	40572.6	45417.1	46370.5	45019.4	46370.5	37471	38854.1	35331.8	44409.8	39241.1	45664	33080.2	37197.1	36853	45900.3	NSP3
VMYMGTLSYEQF	21211.8	12309.3	22113.1	8669.62	6270.18	10196.4	8844.23	31649.2	14413	11031.4	3757.36	12060.1	18039.7	66.12	106.84	21.82	24285.5	20906.2	732.67	732.67	15413.1	2464.27	1853.76	10051.3	110.93	535.87	14979.9	14458.9	22107.1	22192.9	30143.9	22192.9	26658.3	22025.4	10928.5	19691.8	22660.7	38.31	22.75	1635.58	8070.1	38.31	12367.6	9959.79	27607.6	16875.4	31765.9	8366.71	29992.3	35385.8	15270.1	17091.9	21870.6	28634.1	35082.3	26665.8	23727.8	33281.9	25262.4	15261.8	19858.5	19930.4	22119.3	26172.8	18739.2	32725.6	14884.8	5520.01	22400.8	20012	20349.8	28088.8	33454.2	18742.6	29567	6751.16	36717.7	35784.7	37207.6	10310.7	8328.77	6039.92	37263.6	23478.6	13570.6	3266.85	17023.2	17023.2	24691.9	30217	24979.2	21674.8	9847.39	29975.4	33331.3	31828.5	33331.3	7786.95	10280.3	883.4	29282.7	10493.3	31003.6	8172.02	14212.3	11403.5	22649.9	NSP3
MYMGTLSYEQF	25201.2	10610.1	25374.2	15430.8	10889.2	10107.4	9715.21	34899.8	17284	15914.9	23229.7	22894.3	24623.1	6.88	9.13	3	16913.1	12596.3	351.3	351.3	12093.8	3400.47	604.88	6486.02	15.25	6924.35	8190.43	6739.41	15401	16877.2	22346.1	16877.2	25683.8	21581.9	12827.6	26243.1	23526.1	2471.51	637.54	6490.94	5851.82	2471.51	9297.87	8341.58	23533	14165.4	29408.1	7907.51	28519.1	34054.9	12007	23607	13915.2	23940.8	29219.7	30736.4	26527.7	35257.3	29421.5	20682.6	20195	21197.8	22251.5	25364.8	18502.4	34623.8	25579	8717.12	29816.3	23879.5	30462.9	25075.3	27764.6	20525.6	25646	15770.3	32919.2	35464.3	35934.8	8807.37	6509.22	4645.11	33771.3	28968.2	15941.8	5812.2	23101.8	23101.8	17375.9	31202.1	15016.8	11289.5	1600.29	20852.2	34433.2	31662.9	34433.2	9920.32	10220.5	47.42	33568	16696.7	35631.7	11265	16284	11998.7	27160.8	NSP3
YMGTLSYEQF	10710	6656.87	10949.3	1430.72	388.2	1283.17	1739.5	19896.8	1475.1	3495.64	21089.3	15796	25513.2	109.59	207.87	153.32	23322.9	20571.2	203.4	203.4	26377.2	3814.66	938.26	12700.5	191.71	1064.57	19540.5	16400.4	22334	20244.4	20918.9	20244.4	24327.8	19130.2	4245.32	11453.2	24792.3	86.52	94.11	4183.99	6020.6	86.52	7934.26	6253.51	22664.4	12880.1	30970	2442.53	18490	25148.1	6258.18	13552.4	9034.87	15183.7	27216.2	19513.6	16475.8	27904.3	20217.3	11766.6	14422	16561	16880.7	18358	13702.9	30308.4	10192	3606.98	16130.1	20571.6	25011.4	25426.4	22597	18529.9	23017	11930.2	30598.3	36092.2	35747.1	7958.16	4687.02	2572.29	35326.5	17804.8	5292.68	1649.55	11915	11915	15096.6	15488.7	24577.8	16744.8	8434.33	22789.3	21796.4	19224.6	21796.4	4341.61	8235.22	2905.78	24896.9	8294.69	25654.6	4675.77	6974.35	6243.44	10964.2	NSP3
MGTLSYEQF	23530.7	13034.8	24747.8	31074.5	19189.9	10951	17844	38434.8	32365	31448.2	34775.1	30651	30147.5	1266.7	2187.71	785.03	29207	29197.3	9386.52	9386.52	17649.9	7070.77	1500.06	20551.2	744.73	8906.55	27780.2	24300.2	24294.7	21268.8	21023.7	21268.8	25791.3	19906.7	12773	21800.7	21961.9	2911.73	306.45	513.67	9172.47	2911.73	13428.9	10826.9	33765.8	25543.6	34348.4	1679.27	14708.5	20685.7	4475.06	19053	13469.5	22377.8	28516	27959.7	23364.3	33457.1	27844	16245.1	23554.2	23043.2	24149.5	27256.5	20391.3	38272.1	20079.3	6119.71	26426	23186.8	29216.5	13353.3	13449.4	11374.9	11160	7097.13	25167.2	33294.9	30716.1	2836.97	784.29	507.88	37590.8	17654.1	5394.14	843.77	6179.79	6179.79	19093.8	15889	17051.2	9335.57	7476.11	26706.8	15559.1	17865.4	15559.1	3453.72	5346.26	4060.58	19225.7	4743.24	21205.1	1026.65	2756.45	2839	13989.1	NSP3
MYMGTLSYEQFK	18938.9	7168.68	21416.8	21757.5	18936.7	18296.2	18947.5	36154.4	22254.9	23856.5	1006.91	292.68	143.96	137.06	206.34	33.84	27627.4	23375.4	3413.45	3413.45	429.87	4070.87	1756.41	105.66	225.37	21541.1	226.73	145.07	5338.92	150.17	19380	150.17	34045.3	31176.8	22862.4	34765.3	34405.7	15916.5	9784.41	21077.2	22334	15916.5	24063.4	20803.3	29872.5	12473.8	21940.8	23905.6	40169.9	42720.2	25939	33160.5	29017.1	35020.1	33862.1	39990.8	37189.1	38975.8	35233.7	32117	26382.3	29284.9	29066.8	35612.8	27805.2	34149	36480.1	15206.6	40779	33771.7	34325.4	36181.4	37490.9	33746.5	35193.7	31386.7	34634.2	36534.2	37950.4	17315.6	22983.2	14221	33948.2	40150.8	29650.6	24267.9	39920.3	39920.3	23287.8	38333.4	24671.4	19113.7	11205.1	31382.6	42403.3	40331.9	42403.3	23508.3	23552.6	1514.56	35269.9	21960.2	38992.7	23091.1	24977.8	24138.3	34708.2	NSP3
YMGTLSYEQFK	17604.3	8052.04	19474.8	10827.1	10787	16324.8	13754.5	34389.3	12954.6	15531.5	595.97	112.05	155.23	7560.22	11261.8	8354.31	40495.4	35695.7	4793.9	4793.9	5499.03	11201.5	7533.52	1281.56	5684.33	19163.6	6749.12	3367.96	12626.5	530.23	31219	530.23	38836.1	35849	21191.6	31476.5	39584	9693.16	7810.49	24453.2	28247.3	9693.16	25952.8	24409.5	36920.5	16541.9	27244.7	26771.9	39404.9	43228.8	32215.2	31246	29510.4	35772.7	37186.7	37773.5	34581.1	39879.3	34595.7	29593.9	32579.4	34659.7	33555.3	37397.7	33376.4	37726.5	37564.4	16853.7	37310.8	36580.5	37105.9	39016.3	38396.9	36253.1	36608.2	32236.8	39839.2	41646.7	42794.6	22796.4	27175	18094.8	39292.5	40065.3	29674.3	24506.7	39843.5	39843.5	29031.6	34860.6	35953.1	28624.8	26615.4	36145	41604.4	38937.9	41604.4	26710	29189	22678.8	33514.7	20129.3	37016.1	24369.7	23510.6	27515.8	29675.3	NSP3
MGTLSYEQFK	14318.5	7043.97	16838.9	25684.9	21742.7	20508.8	20828.3	39985.1	27843.4	32752.2	232.26	71.98	24.66	23105.3	25881	21414	36980.9	31208.9	9131.38	9131.38	554.24	7515.2	4500.11	717.84	9790.97	22993.1	4055.58	1429.83	4862.28	30.33	18853.4	30.33	36951.7	34144.2	28645.6	33613.4	40164.7	23759.2	16625.1	16882.7	32152.1	23759.2	33090.9	29843.4	37447.5	19076.7	24303.6	29370.9	41287.3	43754.9	30873.4	34684.1	34840.6	39157.6	36829.5	40826.3	39310.4	39407.9	34866.2	34276.7	29127.5	31732.6	30985.1	36743.9	30571.9	36970.4	36953.7	15768.4	41874.9	34684.5	35550.8	35072.8	34025.1	33723.8	31710.3	30687.5	33311.5	35958.1	36505.4	11745.3	16514.7	7029.5	39767.7	40445.5	23985.2	23956.6	39313.8	39313.8	27592.7	34371.8	31868.8	21839.4	27432.3	38274.1	40382.5	38151.3	40382.5	21151.2	27036	23054.9	27376.2	12441.8	32817.5	18978.1	16444.4	21138	29616	NSP3
YMGTLSYEQFKK	21305.4	11707.3	23033.5	17989.4	14954.8	21014.6	21089.6	37731	18109.3	25467.4	2016.71	331.83	1140.01	16916.5	20503	17439.5	43335.6	39525.8	8521.84	8521.84	13426.9	16364.9	10322	4050.79	10824.1	26422.6	12726.7	7907.85	22787.3	2893.58	35475.8	2893.58	40683.8	38383.2	26443.2	35547.7	41777.6	18048.5	17508.7	36235	33176.6	18048.5	30338.2	27467.3	37499.4	18787.7	29694.2	32498.7	42993.8	45278.8	36393	35754.4	35216.9	38181.1	38534.7	40792.3	38312.7	41269.1	37189.5	33566.2	33807.1	36079.7	34504.1	40340.2	34804.8	38613.1	41521.2	20208.3	41536.5	40011.1	39958.3	42419.4	41988.3	40496.3	40396.1	37277.3	41841.9	43281.2	44084.2	29665.3	36657.8	24810.3	40379.9	43730.3	36551.6	35483.9	44812.3	44812.3	33483.5	40368.6	40136.4	34925.5	33785.6	40711.1	44832.7	42712.3	44832.7	33935.8	36339.5	29891.2	42269.6	33312.6	43750.7	33609.4	34620.4	35178.5	38869.7	NSP3
MGTLSYEQFKK	28336.4	18513.8	30580.8	32144.5	28822.8	32030.6	32990.8	44092.4	32509.6	36805.6	1506.81	352.79	521.05	32800.8	34196.7	31308.3	44348.3	41350.8	20604	20604	7136.02	19430	13647.1	5734.3	19548.3	32315	18457.4	12098.1	24499.8	2626.85	36395.3	2626.85	42814.1	41191	37225.7	39975.2	44290.8	34382.6	31078.8	32323	40239.5	34382.6	38266.3	36978	41848.6	27706.1	33604.7	38588.9	45372.4	47000.4	39662.4	41300.8	41481.7	43985.6	42327.2	44620.8	43295.8	43461	40887.7	41117.5	37955.4	39557.4	38013.7	42811.3	38636.9	42138.5	44253.4	26332.1	45625	41755.5	42526.9	41863.1	41102.8	40426.7	39879.7	39365.3	42445.6	42729.4	43733.2	23661.7	30861	18803.1	43030.5	45639.3	38928.2	39124.1	46063.9	46063.9	37881.5	42387.7	41778.1	35560.8	38103.9	44176.9	46287.8	45105.7	46287.8	37495.3	40475.7	35480.1	41323.1	32549.8	43229.8	35978.4	34248.2	38046.7	41328.9	NSP3
LSYEQFKK	29551.6	20309.1	32943	36670.1	36444.2	34790.5	32600.2	44874.4	38154.2	41784.4	5248.08	4365.54	1623.35	39291.7	40785.6	39146.1	42956.1	40974.9	26574	26574	5813.08	17813.7	21004.8	9953.86	26106.3	33593.8	24998.1	17934	24242.2	6920.83	38712.3	6920.83	41998.8	39422	34534	40366.4	41155.8	32653.1	24928.7	19702	39861.6	32653.1	35897.5	33355.5	42853	29338.5	33131.8	39890.5	46255.8	47478.8	41921.2	38862.9	45317	45228.3	41998.8	44808.9	41260.1	42656	39238.6	36730	41535.6	42262.3	41615.6	45479.1	42001.5	43228.8	42214.3	26360.3	46117.8	40621.8	39631.5	37464.1	43420.1	37157.3	40041	32403.6	41418	41424.7	43602.3	17979.6	28047.5	17279.9	42457.5	42915.7	32603.7	26683.7	41825.6	41825.6	39180.4	42306.2	35093.3	32151.8	36596.7	43882.9	45132.5	44750.3	45132.5	28170.1	24905.8	30570.9	29522.8	14433.9	36342.2	21938.1	19782.8	27312.9	36628.4	NSP3
MGTLSYEQFKKG	33133.2	24574.6	34963.7	37449.1	31710.3	31121.2	35213.9	45636.3	38382	42671.2	16850.8	9708.79	13370.8	36624.1	37822.1	36198.6	44312.4	43344	32459	32459	17049.6	24753.2	19478	18067.4	26965	39423.3	29427.2	25308.1	34941.4	14037.9	36231.5	14037.9	42612.1	40997.1	33544.4	40348.5	42662	34936.1	29871.5	26232.9	39923.8	34936.1	40137.3	37592	43526.9	32870.1	35983.8	40779.4	45942.5	47282.4	41495.2	42725.3	42633.8	44028	41890.8	45411.7	43174.1	43686.3	39786.2	40069.2	36458.4	38484.3	38374.9	41226.2	37501.8	41035.3	45351.8	33280.9	46244.7	39809.4	40748.6	40472.6	41493.8	39057.7	40162	34584.8	42777.1	43349.2	44957.6	16506.3	24438.6	15828.5	43659.4	44782.3	40394.3	38587.2	45055.4	45055.4	40409.2	43400.4	40039.2	38645.8	40410.9	44601.4	46789.3	45210.2	46789.3	37659.2	35257	37434.5	40169	33333.1	42149	37433.7	37950	35756.8	43406.9	NSP3
LSYEQFKKG	37027.3	31474.4	38818.8	38219.9	31165.3	25129.3	28197.2	45807	39882.7	41523	35556.5	39660.3	37331.4	37588.8	41151.8	39179.2	39865.1	38640.7	39933.7	39933.7	6574.83	18496.4	15654.3	33057.7	26113.9	30946.9	40451.2	38438.9	32563.5	37013.3	30361.5	37013.3	38861.7	34903.6	26799.5	35732.4	34485	21549	11612.2	6177.19	35215.8	21549	37978.8	31269	43132.6	33384	34510.4	36944.4	42898.9	45295.9	40531.4	38563.9	43928.1	41914.3	37499.8	42525.6	36910.5	39754.8	32762.5	32204.3	36455.2	37570.5	40249.9	40494.1	36161.4	38443.5	39579.7	27931	44300.8	31345.6	31414.2	28373.2	36599.1	28512.6	30345.5	18238.5	32577.6	37162.2	38600.6	7687.08	11280.3	7385.74	40015	38160	25085.6	17147.6	29257.7	29257.7	40524.8	41267.2	26007.9	28136.6	34807.4	40186.4	42266.8	42580.8	42266.8	18778.9	11088.3	28488.9	18884.1	9913.45	24980.8	15384.8	17023.8	14714.4	32621.7	NSP3
LSYEQFKKGV	29033.8	24233	30510.4	11321.8	5798.19	2658.79	2199.01	34558.6	15406.6	22263.1	28956.6	33484.6	31668.8	26428.9	28793.2	19838.7	33649.5	30583.1	33193.8	33193.8	5576.86	15538.2	11611.5	23899.7	19086.6	24034.5	31463.2	29591	22487.8	30329.1	1638.88	30329.1	32576.9	27726.8	22546.2	22094.2	29931.3	20301	15984.5	3410.6	36868.6	20301	37974.7	32790.8	41879	28244	31571.6	41789.4	42082.9	43925.7	42254.5	29155.9	39958.3	38532.6	35640.1	39787.9	36308.4	38011.3	29734.8	29181.5	33442.6	36674.4	37143.7	36383.5	35936	36826.3	36226.4	24139.5	41054.4	24892.8	30841.3	16475.1	27572.7	18984.5	19506	9299.78	27424	32025	35482.4	7202.35	11126.6	10278	35969.8	29609.5	15634.9	12947.1	20806.7	20806.7	29957.9	29811.8	13709.2	20560.7	27465.8	26034.9	35524.6	34420.2	35524.6	12893.4	4453.66	13060.9	3331.28	2968.45	9173.66	9155.22	6478.73	7714.83	17240.8	NSP3
YEQFKKGV	40832.4	34505.2	42042.9	42314	39262.3	36724.5	37400.5	47717.7	41338.8	45269.9	44881.7	45489.9	45672.4	39825	41254.3	38059.4	44763.9	44065.6	43003.5	43003.5	37461.7	36293.1	32446	42771	37328.6	46431.2	43213.9	43976.1	40997.1	45365.6	40548.5	45365.6	36727.2	32130.2	15231.5	31940.6	31058	37564	25590	45467.8	37322.1	37564	11863.4	9311.76	45214.6	32997.6	39726.4	42826.6	43501.4	45441.7	42007.4	7286.44	37866.8	31649.2	31291	17148.9	3615.15	9676.39	2663.4	665.53	13639	18651.8	18580.5	20897.8	16866.3	9614.51	47270.7	13774.9	37771.8	6882.07	12202.9	37753	40321.4	26615.1	35919.6	24996.2	41789.4	42653.2	44344.5	44407.4	44972.1	44338.7	34686	44405.9	42324	42744.7	44531.5	44531.5	34266.7	40663.1	37494.9	38975.8	37484	34212.3	44393	41162.9	44393	40249.5	40584.5	31184.6	40600.3	40584.5	42623.7	39833.6	40609.5	42084.3	44126.7	NSP3
LSYEQFKKGVQI	29709.4	24148.2	30252	16079.4	9756.08	6958.22	5307.47	36889.3	21668.3	24272.6	29375.3	33306.8	31164	9942.46	14591.5	5164.15	34943.7	36183.3	32316.4	32316.4	9380.53	19259	11792.1	24744.6	6041.42	13470.7	34984.1	33540.1	28691.2	32956.2	7778.87	32956.2	30885.4	25655.5	13089.2	7340.02	23122.8	7384.54	3378.72	740.17	31865.4	7384.54	29974.1	22761.5	35517.7	14456.2	28480.9	38447.6	36117.2	41056.2	40378.6	14468	24877.8	26318.7	27832.6	18582.5	10932.7	25242.7	16071	5362.54	27009.1	31120.5	28730.9	28726.6	28706.7	31038.2	36449.7	13538.9	16944.9	11697.7	21845.3	16779.5	22832	15341.6	19251.7	4954.42	33109.9	36407.2	38593.9	3958.85	3622.62	4434.81	32746.5	25890.3	18236.9	11561.8	15933.5	15933.5	30645.7	27095.1	19088.2	21337	26056.6	26580	33208.9	32534.3	33208.9	16860.3	8876.73	15377.7	4279.96	5161.42	7584.97	8129.07	6439.73	9829.39	11477.2	NSP3
YEQFKKGVQI	30078.7	23334.5	31626.7	3699.03	1310.91	937.17	713.58	33530.6	5439.21	11421.4	31181.2	33416.9	34806.7	10275.5	16442.5	11072.9	31581.8	33156.5	26705.4	26705.4	14266.3	17082.6	8741.87	25981.7	5374.15	7955.49	36641.1	34609.5	27500.6	35734.3	17639.4	35734.3	23329.4	17634.2	4969.34	1240.76	10776.1	1150.06	504.91	15384.2	19095.3	1150.06	7723.6	3536.11	24944.3	5003.17	18028.3	32564.5	27644.4	33874.1	34442.6	1439.23	7970.48	6185.75	9710.37	288.28	131.44	1783.54	665.66	81.17	2655.52	4774.02	6180.46	3667.11	3831.83	4284.64	31004.2	1576.66	3903.43	530.38	2399.7	22176.3	28008.4	9581.27	22442.8	2791.21	28641.5	31286.3	33104.9	29508.5	23893.7	25031.1	18365	24991.9	9637.21	11536.8	14099.2	14099.2	24208.1	25185.4	10499.5	15599.9	16282.8	16010.1	28436.2	28198.8	28436.2	9602.03	7077.89	12126.9	12138.9	12694.6	15898.8	12634.6	13203.1	8627.88	8806.9	NSP3
QFKKGVQI	43143.8	36548.1	43386.3	34766	29882.1	27371.8	24816.5	45758.4	37755.9	38503.4	40124.7	41292.3	42877.1	22782.4	24814.3	13932	41723.9	43553.7	37444.3	37444.3	14839.4	26625.8	17781	33341.1	14627.4	33502	39105.9	38422.3	40232.9	44273.6	39007.9	44273.6	35998.2	30451.7	8447.48	14877.5	22716.7	21630.1	11229.9	34854.9	37864.3	21630.1	35045.9	29236.8	43122.3	27565.6	38024.4	44290.8	43355.8	45256.7	44155.4	22518.2	30474.1	30618.9	30852.3	30474.8	23246.5	33151.1	26472.1	14793.1	36928.5	39514.2	38879.8	38108.9	38128.6	38605.2	43650.4	20498.8	24053.3	24154.2	31755.2	32308	37553.8	20536.5	31307	7882.82	44669	42801.6	45380.3	38207.5	37310	38601.4	38354.2	35672.1	38011.7	36189.2	40236	40236	33442.9	39803.4	26048.7	28787.9	29555.1	24752.6	43637.2	41258.8	43637.2	35506.2	30775.7	8468.44	34041.3	34223.7	37285.4	31244.3	32075.7	32836.6	35428.3	NSP3
YEQFKKGVQIP	41143.3	34230.8	42186.9	22826	17988.8	15596	12402.2	44264.4	28214.3	34014.1	42122.1	43310.3	44061.8	30900.8	34678.5	28522.8	43030.5	43059.9	39368.2	39368.2	28272.7	32793.7	23210.8	39617.4	24759.6	36904.9	43174.6	42763.6	40507.2	44445.8	38111.7	44445.8	38981.3	35539.6	20727.2	15854.1	30545.4	18796.6	9154.03	38365.4	35664	18796.6	21673.2	18333.2	40165.1	20852.4	35021.6	40936.4	40953.7	44200.8	41418.4	13504.4	29403.6	26994.2	29661.8	8883.56	3504.19	5770.28	928.74	2171.82	19080	23426.3	22709.3	21123.4	21491.3	3447.07	44019.9	14271.1	23095.4	6525.65	4898.66	37666.5	40192.9	28360.3	37344.3	15754.6	40584.5	42325.4	43396.6	41834.6	40561.2	39926.8	32035.8	42431.8	36354.8	36083.2	40277.4	40277.4	37298.3	40675	33866.4	35018.6	33619.3	33446.2	44510.3	42763.2	44510.3	34969.4	34428	27458.4	38181.9	38634.5	40722.1	38484.3	39834.9	36328.9	35469.7	NSP3
QFKKGVQIP	45811.4	40125.1	46263.2	43712.3	37551.8	36247.6	41771.3	48110.7	43292.5	44500.7	41958.3	41457.5	43575.4	32086.5	33240.9	25109.5	44809.9	43416.3	39029.8	39029.8	9025.4	24793.7	16022.8	35914.6	25410.7	43558.4	41019.7	39403.6	39662	43214.8	39769.4	43214.8	40853.7	37651.9	25577.9	40041.9	37656.3	33946.4	31891.6	44511.3	40840.8	33946.4	39388.3	37375.5	47522.4	43099	43388.1	43312.6	45669.4	47070.1	43764.9	43154.5	45383.2	42486	38509.3	43286.9	39681.7	38340.9	31143.1	36264.4	41699.9	43602.3	43749.7	44091.4	42849.3	34541.8	45007.7	36984.5	44650.7	37504.3	33399.2	43421	44374.7	39393	42391.9	37228.5	40716.4	41227.1	42488.8	42693.8	43436.6	42047	37874.6	44377.6	42228.4	43011.9	46355.9	46355.9	41572.9	46682.1	36238.2	34099.9	35303.1	36246.4	47477.2	46986.7	47477.2	39830.6	37257.2	20531.8	45303.3	43244.3	46444.3	39915.1	43267.2	39046.3	46182.7	NSP3
FKKGVQIP	46365.5	42099.8	46749.8	45829.3	43498.6	42853.5	44338.2	48795.9	46275.8	47172.1	45187.2	46428.7	46413.2	44304.7	45154	43632	47131.8	46169.2	45395	45395	33116.7	38994.4	35783.5	44270.2	43270.5	48184.7	45196.5	44944.4	42936.6	45603.8	45838.2	45603.8	41387.1	39259.4	27105.7	43382.5	35470.1	36114.1	14607.1	47297.3	31031.1	36114.1	36356.8	33084.5	45317	31203.8	36960.4	43099.5	46472	47513.7	44951.2	43582	43441.7	36518.4	26965.2	42864.2	37086.6	38043.8	33766.9	33470.8	44847.2	45315	45713.9	46141.8	44622.7	40879.7	46667.4	33054.4	42850.7	38112.6	30940.6	43492.5	46056	40676.3	44832.2	38667.9	41885.8	40817.4	42917.1	46052.5	47346.4	45180.4	28892.1	47349	41641.3	40303.1	45832.8	45832.8	43890.5	46728.6	36837.5	35484.7	34608	40733.2	47105.2	46649.3	47105.2	34798	36404.8	33329.5	45240.6	41726.6	46289.8	41742.4	44378.1	39090.2	46467.9	NSP3
KKGVQIPCTCGK	39396	25930.1	40817.9	33050.5	32374.8	27706.1	25020.8	44574.4	34685.2	38366.2	1495.41	1504.99	1668.71	39191.5	40513.4	35115.3	44426.6	40971	33201	33201	2931.42	9727.72	10193.1	1762.23	17319.7	31827.1	27857.6	21587.1	23828.4	12680.1	40914.7	12680.1	42553.6	40196	39408.3	36354.8	44556.6	23745.8	20852	39688.6	41255.6	23745.8	41385.7	40388.2	36363.5	6602.85	19546.6	44661.3	47731.7	48549.4	44340.2	34109.5	44977	44466.5	42310.3	40972.3	37717.9	39324	35544.6	34561.2	33927.7	36097.7	33303.2	40713.3	34227.1	37295.5	44815.7	11981.8	42050.6	37970.2	32907.4	46967.3	46647.2	44954.1	46507.2	39517.2	46617	44825	46503.1	33921.1	40477.9	30570.9	43414.4	46621	38871.8	41494.7	46540.4	46540.4	37267.2	43734.1	41153.6	37943.9	38158.8	44448.7	46950.6	45544.6	46950.6	38468.4	41265.9	35913.4	41758.6	34927.8	43638.6	42100.2	40449.9	41302.6	43658.5	NSP3
KGVQIPCTCGK	38606.5	26220.1	40067.9	33646.9	33135	27907.1	24481.2	44572	35419.5	38321	1126.62	1266.44	1016.68	38610.6	40019.8	33592.4	44096.2	41144.7	32049	32049	1903.27	9297.77	10512.5	1767.14	15587.4	29686.2	27849.8	20915.9	22602.4	11944	40833.3	11944	41462.8	39337.6	39995.1	36005.2	44941	22811.5	19788.5	35955	40808.2	22811.5	40674.6	40369.4	37134.8	7703.48	21558.6	43691.1	47425.4	48243.6	43829.3	32835.9	44386.7	44357	42856.3	40062.2	36946.1	39108	35026.2	33842.6	34613.7	36712.5	33796.2	40509.4	34984.5	38066.8	43299.1	11372.7	41508.2	37737.1	33274	46124.3	45693.6	43443.6	45304.2	37690.6	46017.6	43831.2	46151.8	29672.4	37315.2	25172.9	43629.7	45714.4	38120.8	39300.6	45738.7	45738.7	36365.8	42553.6	40559.4	36613.8	37441.8	43857.8	46415.7	44870.1	46415.7	36425.7	39140.6	34362.9	39293.4	29926.2	42111.2	38285.3	37124.4	39359.3	41793.9	NSP3
GVQIPCTCGK	28723.5	15694	30705.5	25848.3	22928.5	17400.9	15993.8	41628.7	27390.2	33314.4	141.5	118.97	70.52	37531.5	38498.4	34486.9	38390.7	31043.5	18584.7	18584.7	1213.94	7421.39	7361.33	1300.47	17309.1	29239.3	15681.8	7698.82	6337.5	641.79	29316.3	641.79	34960.7	31050.2	35722	31992.8	42118	14741.3	16704.8	32249	37152.5	14741.3	36891.7	35411.4	35485.4	6197.67	17955.9	40566	46644.2	47433.1	40832.4	32588.2	42437.3	41672.4	39444.2	35126.8	33481	35992	29951.4	30382.9	26640.5	29717.7	26934	35986.9	27597.2	30252	38755.9	6900.57	39848.2	34363.2	27673.1	45506.7	45030.1	42575.7	44034.2	36748.3	43183.5	40527	43662.2	28078.2	35472	24476.2	40635	45551.5	28927.8	34397.8	44035.2	44035.2	32087.5	40414.4	38372.4	32856.9	34162.7	41606.2	44807.5	42910.1	44807.5	28566	35878.1	31559.7	36114.5	23149.1	39564.3	35278.7	32566.3	35334.1	37045.7	NSP3
VQIPCTCGK	33478.4	16267.5	35085.3	21418.9	18479.2	10442.4	8382.83	37729.3	23158.4	27239.4	386.1	279.39	95.35	29266.5	32542.7	24649.2	38487.2	33621.1	14488.1	14488.1	596.49	3471.21	3478.84	634.89	7192.61	18731.5	14067.2	6664.94	10127.6	1951.97	31165.3	1951.97	32998.3	29402.7	35746.3	25208.6	35112.3	7826.9	4506.01	28863.1	24673	7826.9	27304	25068.2	30456	4120.82	11394.1	34739.3	43590.9	45899.8	36885.3	23006.1	35888.6	32202.2	29420.5	29952.1	27752.9	29178.3	23228.7	23259.6	25138.9	26157.5	23535	32957.3	23821.2	26537.5	34541.1	2772.52	33463.6	25383.5	17254.5	42232.1	43497.2	36694.3	41698.6	28087	38994.8	36573	39702.3	28128.7	31759.4	21541.3	33211.1	39794.8	21044	19589.6	35587	35587	26909.9	35671.4	28927.5	21739.9	18828.8	36703	39256.4	37471	39256.4	17017.9	17381.1	16008.5	27287.8	13762.4	33208.9	18936.7	20684.4	18402.8	29254.5	NSP3
IPCTCGKQATK	35686	28504.3	37936.9	40232.5	39721.7	38894.1	38632.4	46188.2	40959	43035.6	4748.57	4167.31	3001.29	43292.5	43940.9	42349.2	44627	42626.9	35804.8	35804.8	10297.6	23589.9	23340.8	7425	32265.7	37975.5	22952.6	13346.5	25874	7293.23	39824.1	7293.23	25536.9	21312	34233.7	44728.1	44012.3	38077.1	38774.7	36114.1	42535.2	38077.1	36936.9	35610.8	45932.6	34915.3	39576.2	32100	42839.6	43723.7	34673.6	43167.2	45797.1	44277.4	42819.2	45664	44019.9	44667.6	42336.4	41615.6	41280.2	42931.9	41310.1	45458.9	42722	44901.2	44671	35922	46415.2	44745	43708.1	39079.7	39624.2	42741	38178.6	44384.8	30906.1	30066	32307.3	31252.8	36595.1	32838.8	44658.9	46538.9	40600.7	40141.2	46309.3	46309.3	39506.9	44403.5	42892	38627.8	41558.9	44943.4	46777.7	45290	46777.7	38594.8	38455.5	36150.1	41844.1	30760.3	43719.4	36503.8	34904.3	38845.7	43233	NSP3
PCTCGKQATK	31970.7	25521.5	34436.9	40492.8	38238.1	37790.2	38380.3	46815.1	40840.8	44433.8	6507.95	5808.99	5534.73	44250.1	44065.2	43513.7	44525.8	41428.8	38632.8	38632.8	12573.5	24389.5	22254.4	10726.1	34065.2	40321.4	24097	14769.9	24289.7	6303.99	39704.9	6303.99	44649.2	43525.4	42025.2	46505.1	47002.4	39631.1	43030.5	39964.4	45707	39631.1	45023.3	43848.3	46586.2	38006.3	42016.5	46122.3	48471.2	48879.9	45872	46172.2	47806.6	47362.8	46852.6	47730.6	47593.5	47462.3	45439.7	45922.1	43595.2	45287.1	43745.9	46782.7	45077.9	45656.1	46016.6	40286.5	48265.6	46459.9	46530.3	47421.3	47409	46951.6	46616.5	46495.6	46179.2	45873	46972.4	33448.4	40304	34337.6	47592.4	47583.7	42309.8	44561.4	48246.8	48246.8	42915.2	46199.7	44228.1	41215.5	43635.8	45931.6	48203.4	47149.6	48203.4	41179.8	42070.2	41905.7	44396.8	35468.9	45708.5	40821.4	39528.8	42227.1	45427	NSP3
IPCTCGKQATKY	15363.5	8508.76	19880.2	41552.2	40632.4	41049.5	40571.7	47180.2	42072	45570.7	22709.8	23132.9	22280.7	43939.5	44607.7	43338.4	39873.2	35042.9	14521.4	14521.4	30188.9	9628.66	15348.7	25014.1	26767	41028.6	33626.5	29503.1	33667	24846.8	42929.1	24846.8	26624.3	22231.3	35618.9	43735.1	42302.5	24585.3	21678.6	29809.5	34311.2	24585.3	21588.2	20071.9	44880.8	35442.5	41164.2	8998.67	36680.4	39515.1	12175.2	43921.4	42626	43310.3	43073.8	45266.5	44465.1	44848.2	43305.6	41978.3	35255.1	36226	34183.8	42938.9	35492	44967.8	42326.8	32603.3	46332.4	43511.8	43006.3	33805.7	34277.5	38157.9	34060.1	41893.5	32765.3	34296	35890.1	29402.7	39492.8	29911.6	45797.6	46169.2	34507.4	29441.8	45701.6	45701.6	38197.2	42776.1	38246.4	33690.3	36492.3	45625.5	46208.2	44428.5	46208.2	31808.5	34179.7	24432.3	42890.6	24797.4	44326.3	30536.5	32026.1	34560.9	45018.9	NSP3
PCTCGKQATKY	12103.8	8556.86	16349.9	42986.3	41612.1	41336.1	41120.2	47935.1	43567.8	46245.7	30069.6	33069.1	30658.7	45433.8	45782.7	44556.1	39647	32453.8	23273.5	23273.5	35302.4	8386.28	12814.3	32634.4	28897.7	39364.4	38343.8	34333.9	34590.4	30362.2	43479.3	30362.2	45272.9	44203.7	43067.8	46008.2	46667.9	23685.5	30174.9	22556.2	41174.9	23685.5	39203.8	37691.8	46298.8	40331.4	44925.9	41061.9	47878.6	48328.2	40093.9	47097.6	46715.9	47229.8	46938.9	47314.2	47652.2	48067.5	45824.8	46398.1	41595.8	42998.4	40707.6	46308.3	42422.1	46477.5	44107.1	39907.8	47751.3	46625.1	45904.2	46725.6	46592.3	45896.3	46301.3	45202.4	46918.1	46800.4	47441.8	25103.8	37820.9	28494.4	48242.1	47406.4	36294.7	36432.4	47195	47195	43775.8	44690.8	40609.1	35984.2	40259.9	46678.6	47900.9	46668.5	47900.9	35942.6	36040.3	34201.2	42166.3	22081.3	44177.3	34139.1	32688.1	36714.5	45148.2	NSP3
PCTCGKQATKYL	29446.9	23104.6	31587.3	35085.7	23374.7	22681.3	29168.2	45524.9	36194.3	39619.1	35708.8	36516.4	37848.3	40506.8	40798.9	38267.5	42928.2	41395.2	40399.1	40399.1	19169	27036.8	23200	29502.1	34586.7	41337.9	34913.8	32424.6	34038.4	34866.2	28159.7	34866.2	39206.7	36262.9	25511.2	43884.8	42358.4	35175.8	37653.5	33271.2	43114.4	35175.8	43498.1	41097	45870.5	38321	44039.9	45558.4	46486.5	47484.4	44778.4	42794.6	44394.4	43657.5	45027.2	45142.8	44737.2	46521.8	42652.3	41120.2	40724.8	43288.3	42080.7	43217.2	43041.2	45158.9	44387.2	40542.3	46028.1	43823.6	45273.8	45056.4	44076.2	43396.6	43344.5	40999.3	46486	46001.7	47100.7	30055.6	34434.7	31898.8	46854.7	41418.9	36947.2	39355.5	43226.5	43226.5	37079.4	39460.4	33525.2	33942.8	39023.1	40333.6	45812.4	41796.1	45812.4	35603.1	33349.7	31733.9	36453.3	31237.9	38561.8	34830.4	34313.8	34215.6	40361.6	NSP3
KQATKYLV	37737.1	30373.4	38360.4	16666.4	10707.2	8432.14	7038.1	42222.9	15610.7	24711.2	30751.7	30770.3	35093.3	23950.7	25746.4	20198.3	43442.2	42631.1	37008.1	37008.1	6688.85	9243.51	6409.7	21649.8	11944.9	20543.6	38964.8	38042.9	38160	42022.4	31853.3	42022.4	33600.3	28693.3	11391.7	2922.46	21478.5	14958.7	2580.6	34564.2	32997.6	14958.7	33768.7	30393.4	37814.8	12378.9	26290.5	43090.1	42647.2	44772.6	43664.1	8221.33	25893.3	23786.7	24574.6	24439.2	12520.6	20462.7	11918.5	5300.53	29605.4	33222.2	30968.7	28594.2	31382.3	25579.8	43698.2	6564.81	14486.9	12427.2	17778.1	37820.1	37404.6	28964.4	34928.9	9025.88	41997.9	41382.6	43590.5	33055.9	31258.9	25719.7	34773.9	34999.7	32216.5	33126	38162.9	38162.9	26929.4	31341.2	20657.5	25741.9	28403	22090.1	39262.8	34866.2	39262.8	29584.9	27453.6	21409.1	18260.4	25534.7	26063.1	24043.6	22066.7	27638.1	26751.4	NSP3
KQATKYLVQQ	41083.2	32459.7	42406.6	29020.2	23908.7	16812.2	16320.4	44730.5	31739.1	38501.3	19264.6	17858.5	20341.5	41170.9	42419.8	40443.3	44800.2	42271.9	35849.3	35849.3	8971.46	11774	13767.1	16484.9	26839.5	34650.4	38331.8	34591.6	34064.9	29755.7	41981.5	29755.7	39371.2	37262.4	31452.6	34955	40860.7	11927.9	7897.6	32550.5	36972.4	11927.9	37922.5	36784.9	42240.8	17004.6	33033	42442.3	46901.8	47686.8	43411.2	32276.9	43215.3	41179.8	39836.2	34853.4	31297.2	36108.6	30437.5	25841	33671.3	35242.9	34697.3	40432.8	33860.6	34951.6	43633.4	9794.89	36866.6	37644.5	28017.2	46607.9	46638.7	44916.7	46009.7	39961.8	45154	44016.6	45541.1	18228.4	28471	12926.9	43566	45164.3	36179.4	35167.1	45639.3	45639.3	39180.9	44429.5	41058.8	36498.3	36220.2	44378.1	47078.2	45717.9	47078.2	33515	36573	34955.4	38231.1	26882.2	41560.3	32621.3	33197.8	36036.4	41896.7	NSP3
KYLVQQESPF	31107.1	23124.9	31215.6	14632	6864.52	11143.1	13218.3	39411.7	16596.6	21994.7	20398.1	23442.3	28420.8	98.66	145.8	12.91	27326.5	23868.2	9707.11	9707.11	8553.25	3485.18	1835.2	9411.54	57.87	5210.06	30840.3	26414.6	25997.5	33677.5	36784.1	33677.5	19936.4	15127.2	15570.2	26690.7	32164.3	95.57	286.6	6434.64	12290.6	95.57	24405.3	22180.9	30680.9	19328.7	35075.8	10382.1	29347	34627.5	15828.5	26721.3	26291.4	31256.9	38033.1	31808.9	28205.2	39271.3	33085.2	19934.2	24382.4	27465.8	27453.4	31102	24470.9	39092.8	20308.3	10783.8	28582.7	30710.4	33263.2	37418.8	35535	33802	36766.2	24000	39908.7	38761.7	40866.5	13723.4	10292.4	8731.75	42812.2	28319.2	18879.6	6777.51	21771.4	21771.4	26560.7	33739.9	32342.3	25162.3	9999.96	30441.5	38072.6	34107.7	38072.6	12356	19317.6	362.02	36656.6	22118.3	37331.8	15000.4	24482.3	18282.1	30186.3	NSP3
YLVQQESPF	19854.6	14493.8	19246.3	2830.99	750.43	1402.42	1430.54	27193.2	2813.71	5582.3	27646.5	27786	33907.1	4183.4	7752.23	2367.46	5495.1	3374.34	2721.69	2721.69	33601.8	10955.7	6515.7	29330.2	1501.9	4895.54	32080.9	27020.8	9502.5	21304.9	21060.1	21304.9	8101.94	4712.03	3441.71	19411.1	14303.9	19.55	10.34	1675.69	1016.99	19.55	10845.7	7235.3	29681.7	18420.5	36812.4	102.98	2339.45	5442.09	457.21	17230.8	14165.6	5901.93	22584.1	19183.9	18174.2	34082.6	25245.2	11827	24947	25763.1	25417.8	26780.9	22434.5	38515.1	1620.87	4387.89	15531.2	26214.7	23629.7	26121.5	23682.4	21996.1	25617.7	16097.1	24897.1	29036	28587.7	22324.9	13583.1	11517.4	36714.1	7093.6	1659.74	38.48	220.91	220.91	15529	11260.2	23743.8	18371.8	5005.07	19578.3	8561.58	7963.15	8561.58	585.95	1790.04	377.56	24122.6	5324.09	22509.9	1111.67	6257.17	2366.16	4192.46	NSP3
LVQQESPF	34343.2	26665	34530.2	35827.2	32146.6	29923.6	29326.8	44572.5	36145.8	39530.9	37900.4	39337.6	38812.9	29743.1	34263.8	27642.6	33424.2	32438.7	31603.7	31603.7	29418.3	19007.3	19354.3	38529.7	17884.8	30996.2	41444.4	39839.2	32092.7	40051.8	41974.7	40051.8	21857.6	16158.7	19553.4	40371.6	34774.3	4245.41	2106.1	8303.58	22043.8	4245.41	28712.9	25563.5	44382.9	35937.5	44134.8	15561.6	31860.9	36690.7	15201.1	34295.3	38609.4	37787.3	42148.1	40146	39447.6	44715	38528	29703.2	36842.3	39803.9	37568	39564.3	38163.7	44416	29350.2	25273.9	40760	40376.4	41217.7	33969.9	32665.1	32282.1	33576.4	28648.4	42238	40484	42785.8	29137.9	23948.1	26937	46023.6	29568.6	21776.6	4434.09	18762.7	18762.7	28706.1	28815.6	39791.8	33730.8	31088.6	38327.2	35450.9	28571	35450.9	15823.1	20975.8	9080.25	34341	15016.8	34953.9	9220.03	18413	20692.9	31541.2	NSP3
KYLVQQESPFV	32597.7	27434	33043	670.78	887.31	3766.27	1138.92	24401.4	847.25	11695.2	29149.3	29293.4	30542.8	2118.64	2808.96	268.38	41399.6	39380.6	24739.2	24739.2	2452.91	8997.51	6888.41	10548.2	889.02	20273.8	32121.2	29627.5	35950.3	39157.1	22634.2	39157.1	34111.7	29801.4	28748.7	21833.9	39551	13481.8	12880.6	21421	35459.4	13481.8	38011.3	36857.4	40049.2	27463.2	35193.7	36544.5	40151.2	43416.3	37451.6	33138.6	35007.2	36902.5	38046.7	38727.3	36880.2	40332.3	35111.2	30431.9	36508.1	39072.5	37233.8	38190.2	37932	40509.4	42136.7	25535.3	38438.5	33341.8	38017.8	36904.9	33251.3	36313.5	34008.6	26607	39872.8	40991.8	42288.3	25520.9	20156.1	22562.1	40829.3	34551.2	33363.8	31472	36549.2	36549.2	29105.5	30651.4	30123.7	30714.1	24964	27628.9	39764.2	37044.9	39764.2	31925.8	30393.4	8365.62	20211.6	24648.7	26225.8	29486.8	25741.9	31706.5	25084	NSP3
YLVQQESPFV	18546.5	15847.9	18988.2	18.77	21.39	129.07	37.69	5747.41	14.16	840.71	28126.5	30056.6	33421.3	25131	28036.9	23989.3	28805	22501.4	17379.8	17379.8	14644.8	17031.7	13522.4	28318	20585.9	27736.4	33217.2	29133.2	19749.4	29843.7	2628.84	29843.7	21691.5	16561.4	11834.2	9486.07	30831.3	1803.59	2911.16	21487.1	19583.9	1803.59	32468.2	27698.6	39848.2	25763.7	35788.9	16070.3	25526.2	31168.4	22287.5	29603.8	29619.2	22660.5	25800.5	31948.9	30967	36611	27653.1	25120.1	31937.5	35534.2	34320.9	32358.7	34110.6	36635.6	24778.9	18379.7	30082.6	28423.3	29643.5	27128.8	20747.3	27662.7	23652.7	21952.6	21456.2	30547.4	31111.4	30975.8	29493.5	25727.2	36011.5	18372.5	10590.6	9428.55	16081.1	16081.1	18829.4	11010.8	19226.1	21595.5	21050.6	17931.8	24368.7	20257.6	24368.7	10324.9	10570.5	11515.6	9952.03	11125.4	13960.2	13191	12471.9	12467.9	5620.48	NSP3
LVQQESPFV	21786.5	16463.3	21763.9	521.73	668.27	512.57	109.8	14314.7	369.45	4762.11	28625.1	28296	26356.3	25909.3	28313.7	22858.4	31865.4	26843.3	20952	20952	3407.14	8731.84	8971.74	24910.1	14692.3	17023.4	33185.2	28617.7	20748.9	29439.9	2445.62	29439.9	25192.8	16887.3	21994.7	10773.6	29110.8	16006.3	11162.4	7373.05	31063.7	16006.3	37157.3	32194.6	43557	31733.3	38030.6	25547.4	22143	27924.3	27018.4	27636.9	32203.3	30502.5	33490.4	32969.8	34442.2	38059.8	27654.6	26519.4	33396.7	37764.1	36228.8	34272.6	36417	36791.7	35905.6	21295.7	34345.4	26771.9	30173.9	14188.5	10017.6	19961.7	10524.3	13382	22816.7	30030.9	30876	24265	16904.1	18061.7	38219.9	17128	9187.87	7539.64	9445.61	9445.61	19804.2	6529.25	15283.3	14872	21087	16177.6	16987.9	13750.2	16987.9	11082.9	5671.3	11238	2296.57	3112.48	4240.59	5211.92	3215.37	8733.83	2476.49	NSP3
VQQESPFV	36860.6	29852.4	38042.5	11570.7	10965.3	9477.55	3939.28	37768.2	11658.9	23690.4	39278.1	39294.2	38802.4	28937.5	31301.5	28009	44761	43356.7	37400.9	37400.9	17922	18255.5	15789.4	35015.6	22638.4	34851.2	40611.2	40833.8	39649.6	43568.8	34103.6	43568.8	39053.9	34707.4	30764.7	6889.3	30401.7	20990.1	5366.25	39087.7	29989	20990.1	28677.8	28630.7	44034.2	29264.9	37535.9	40991.4	40196	43416.8	41573.8	13068.8	25425.8	26208.7	26892.4	25868.4	19894.8	27706.4	16825.5	12135.4	32761	35603.1	32943.8	32005	34499.6	31660.2	43352	10229	23872	14413	19720.4	29056.4	31104.7	16649.2	28212.8	5499.8	42223.4	42133.5	43753.5	39153.3	37359.3	36913.3	35811.8	32684.6	31550.8	30430	32581.5	32581.5	25422.2	22562.3	25135.9	29443.4	29199.5	23977.4	31529.3	26210.5	31529.3	29292.5	27755.6	22819.4	22136.8	27981.8	25952.5	24646.8	21670.6	30144.2	22813.7	NSP3
KYLVQQESPFVM	27411.2	19734.5	27114.5	2228.18	1308.69	5351.58	2852.7	31512.2	3895.83	11906.6	28593.2	25210.5	28214	410.72	823.99	54.77	38860.8	34158.6	10642.5	10642.5	5559.81	6131.91	2917.06	8908.77	177.55	12505.5	30841	27314.4	30892.7	34856.4	29304.9	34856.4	27741.8	22173.2	15659.2	14299.9	26062.5	2251.49	253.49	18695.2	14288.7	2251.49	23389.3	21380.4	30704.1	13905.2	29911.9	19583.6	25555.5	31979	26022.5	15672.3	14049.9	11922.6	26551.8	14980.1	12685.4	28888.4	19887.3	9374.54	29160	29886.7	28292.6	29675	27412.4	33548.1	32300.3	3902.03	8513.17	23702.7	25635.5	37204.4	35324.6	33858.8	36410.3	20462.4	39749.6	40809.9	41444	21118.8	18054.5	13233.8	36631.6	29234.9	21092.1	13134.3	22588.7	22588.7	21883.1	26149.3	26017.2	16511.5	5840.18	20718.9	30155.6	29270	30155.6	17515.7	19405.2	984.57	26329.8	21780.6	30450.7	14324	18341.6	17212.9	18159.7	NSP3
YLVQQESPFVM	20515.9	15991.4	20126.5	134.25	147.07	1020.13	317.37	15599.7	227.78	1987.56	30887.1	30589.4	34552.7	11012.2	17017.5	11319.3	30892.1	22089.6	7322.56	7322.56	27511	16754.2	9267.34	27938.2	7223.57	17359.9	33920	30240.2	21102.1	32519.5	19280.7	32519.5	18875.9	13155.8	7691.41	11773.8	16626	675.7	94.52	11510.4	5191.94	675.7	13566	11134.3	31821.3	14865.5	32771.7	5394.37	7892.04	13912.7	11319.6	11838.1	4071.49	1234.79	13704.1	8706.19	8045.42	26190	16680.1	6591.72	29720.9	29434.8	29382.3	28898	25984.3	34354.7	14478	2563.81	4974.35	21216.8	20326.1	31968.6	28154.5	24303.1	30808.6	15534.4	33041.6	36295.5	36259.7	27934	21637.1	17863.1	27873.6	16498.6	5875.68	1458.97	3746.48	3746.48	17215.9	10637.9	21457.6	14926.4	7701.98	16867.6	10909.5	14659.9	10909.5	4596.57	7246.58	4658.85	16593.9	9041.52	17353.1	4389.84	7493.44	6741.67	3200.07	NSP3
LVQQESPFVM	22485.8	13947.8	22553.1	7992.76	4199.36	3533.62	1892.98	35020.1	9893.74	16578.8	27529.8	26010.2	25200.4	15643	20873	16863.5	31085.9	24163.3	13348.9	13348.9	13760.9	7949.55	5754.38	25740.5	8257.79	16771.1	34859.8	29675	18589.1	25546.9	16859.3	25546.9	12890.8	7903.15	12830.6	10096.5	19161.3	171.76	38.66	2461.26	5659.72	171.76	14692.1	13631.6	33922.2	16366.5	32032.7	5202.97	9815.9	14244.9	9329.21	13220.9	5713.49	3768.64	18032.2	9269.04	10664.4	25989.9	15723.6	6664.51	24923	25511.8	25960.1	26255.9	22522.6	30904.1	21154.2	2220.36	6660.18	17058.6	16369.4	27804	21896.9	21997.3	27170.8	11817.4	34356.2	34518.3	35323	15849.6	10614.7	6854.73	32180.3	20860.3	7926.61	1721.86	5390.17	5390.17	21870.6	16707.7	25509.9	17934.8	15565.3	22805.8	17507	18501.4	17507	6789.69	9316.7	7832.84	11176.1	3797.37	12857.3	3465.81	5146.42	7538.58	6930.94	NSP3
VQQESPFVM	26264.4	16148.8	26974.3	2836.76	2362.73	1402.87	305.85	28364.9	3191.28	8955.93	28451.6	25157.1	23284.3	5726.36	8370.51	4157	35573.1	32434.8	7765.24	7765.24	12204.1	3982.39	2728.56	20106.2	1508.84	4090.39	35404.9	32657	28608.4	33997.1	29729.9	33997.1	18975.4	11851.1	14670	3913.75	5804.53	109.89	5.16	8872.89	997.51	109.89	3798.56	3619.8	27228.5	11179.5	26499.6	3267.67	5591.24	11151.2	7986.71	2823.56	959.07	168.07	6175.45	1943.48	2244.66	12309.7	6117.46	1741.78	18054.9	16689.3	17834	16814.5	13429.8	21503.2	15281.8	444.32	913.45	7315.67	5538.74	26065.1	24159.2	13404.4	25388.4	4404.78	36302.5	34098.4	33420.5	25646.8	15623.7	13257.1	20363.5	11369.6	3319.8	380.26	824.82	824.82	14178.9	5472.91	7671.71	5180.94	1874.62	8717.21	3573.92	5726.24	3573.92	1906.22	1693.24	1106.89	4743.44	2953.39	5757.55	476.92	1417.79	1692.16	1629.47	NSP3
YLVQQESPFVMM	17198.4	13836.7	17948.7	1140.4	546.21	1786.36	1236.53	16925.5	2217.69	4211.01	29424.6	31449.2	34561.6	20348.5	25976.7	21499.2	31484.3	20260.6	14332.6	14332.6	27805.5	20632.3	13491.5	25044.1	16192.3	27523.8	29483.9	25476.2	19740	29676.6	14689.1	29676.6	21187.4	15583	9988.71	22947.1	26151.2	2622.65	1324.93	21864.9	14192.7	2622.65	22729.5	18902.5	37422.4	21213.6	34802.6	12974.1	19826.1	25979.8	20328.5	15567.5	16519.9	8470.64	26060.6	14431.1	18607	33343.6	22251.3	12295.3	31488.4	32730.9	32234	31904	30773.6	37119.5	23362.3	5776.15	18522.2	28908.4	26683.4	36450.9	34736.7	31831.6	35757.5	23895	34757.4	37226.9	38233.2	33573.5	32344.4	30042.6	36187.2	21281.6	14946.7	6155.3	10729.3	10729.3	17619.9	9830.78	31701	26009.6	17867.3	25732.5	19489	11795.7	19489	11460.3	16325.3	9744.47	24856	18548.1	25509	15093.8	20944	16194.6	9731.3	NSP3
LVQQESPFVMM	26471.5	20308.3	27207.9	18014.9	14362.8	9723.09	6892.88	34113.2	22432.8	22499.2	30960	32321	29038.8	24937.8	30858.3	26315	37195.5	29283.6	24983.2	24983.2	19886.2	16009.4	12740.5	25517.3	17057.9	27492.3	33730.8	29640.6	23592.9	31173.4	20688	31173.4	25534.2	18783.2	23461.6	27011.4	31482.6	6698.7	1746.02	7587.1	22260.5	6698.7	28367.4	26396.6	42421.7	28159.7	37927.4	24499.5	27733.7	32076.7	27448.3	19347.1	23689.6	20383.5	34921	20201.8	24805.7	36966.1	27445.3	17412.6	34696.1	36040.7	35157.9	35181.1	34043.9	39382.3	34103.2	9144.03	22783.6	31285.6	29990	34456.3	33517.6	31263.6	34273.8	21297.1	39769.8	38862.9	40747.7	25836.2	21645.5	23709.4	41570.2	30079	22454.7	11741.3	19863.4	19863.4	26899.1	18184.5	35552.7	30473.1	28090.3	33800.9	27205.8	19865.1	27205.8	21111.9	23583.7	19695.4	21093.4	11856.3	22753.8	18497.8	18036.3	23694.7	16030.2	NSP3
VQQESPFVMM	28216.2	18367.8	29336.9	6771.28	3893.81	2028.07	885.3	28990.1	8894.71	11893.1	27784.5	26631.2	25253.4	9463.92	14912.6	10918.9	37533.9	30862.7	15598.5	15598.5	13749.3	6402.49	3891.16	18108.1	5347.82	14081.7	34265.2	30065.1	27695.9	34457.5	27028.3	34457.5	24878.3	18874.3	18909.2	9337.39	18786	192.52	37.51	17294.5	8238.88	192.52	14412.3	13324.3	34157.2	14197.4	30210.2	19731.5	23445.1	30680.2	25131.8	5677.44	6764.32	5400.97	21285.5	6757.37	8507.56	23562	13553.1	5044.37	20323	21024.6	21142.3	20576.5	18347.9	26755.1	26607	1303.15	5479.67	13578.2	13277.5	33692.1	33782.6	21908.7	34526.1	9507.03	40750.3	38080	39602.8	28558.3	22229.4	20116.7	32765.7	22124.3	11573.3	5675.42	11170	11170	21196.4	10914.7	23114.3	19130.7	13878.7	22404.5	17322.2	12797.4	17322.2	10186	14270	8738.46	15542.4	11890.4	17133.2	8293.07	10491.5	12888.1	9747	NSP3
QESPFVMM	35708.1	26820.3	37410.2	35421.4	30900.1	25165.8	24015	44771.6	37616	39870.2	39839.2	40375.1	37410.2	35432.5	38899.1	36473.4	41272.6	37898.7	32324.8	32324.8	35471.6	28050.6	22093.9	37426.4	30530.2	39747	40709.4	40358.9	33399.2	38294.9	36827.5	38294.9	33004	28889.9	28536.7	30308.1	25442.3	21108.5	6283.69	39141.9	26360.6	21108.5	498.22	1032.88	44095.7	32860.4	39408.7	31317.1	34146.4	37578.6	31542.2	2512.98	26261.5	21971.2	32983	1316.4	455.51	9559.42	2812.22	347.59	3709.01	2781.62	4745.03	7116.36	2194.11	6468.08	43799.4	1966.38	28080.9	6250.33	12201.7	36184.5	37495.8	22417.3	35729.3	23043.4	43064.5	41900.3	43852.6	38632.8	38096.1	36210.7	36200.9	40578.8	35446.7	32729.2	38812.9	38812.9	27487.8	27734.3	34510.4	32471.3	30475.1	34885.8	35990.8	27793.5	35990.8	30868.4	33153.7	26407.4	35003.1	32382.9	36346.9	29789.2	31610.2	32590.6	34285.6	NSP3
LVQQESPFVMMS	30402.7	24091	31960.7	20585.2	11509.3	9197.92	10978	38587.2	25379.4	33418.7	29505.3	29889.9	30924.5	34784.8	38448	37978.4	43903.3	38611	31625.6	31625.6	20116	21763	20358.4	28901.5	30724.7	38495.9	33213.2	32381.8	30186.6	25347.3	16472.4	25347.3	36259.7	32053.8	29754.1	33658.9	38160	23259.9	12708.4	34132.4	31467.9	23259.9	25375.8	23474.5	43727	30312	33508.9	37117.9	41514.4	44037.1	39033.6	25165.5	35100.5	33510.7	36892.9	27076.3	14874	18011.8	10050.4	14304	22264.1	21366.8	24872.1	28846.8	19681.3	13556.2	43398	11068.9	39034	16905.9	12562	41370.5	41566.6	36522	39975.6	31304.9	37320.5	40706.7	41447.6	29247.5	35159.8	24791.8	38920.2	41387.1	35557.7	34254.9	40991.4	40991.4	34414.2	35669.8	40178.6	37429.7	36780.5	40444.2	41852.3	37511.6	41852.3	33784.8	36715.7	32544.8	35226.8	28044.2	38656.6	36223.7	35729.3	36403.2	36075	NSP3
VQQESPFVMMS	38064.8	29235.8	39539.9	19505	14054.5	8468.53	6618.44	40505.9	24327.3	30870	33370.7	33028.7	33164.1	29464.1	35273.4	32054.5	45179.9	42734.5	33728.2	33728.2	21164.5	18626.2	15247.6	30877.4	24702.9	36338.7	39963.1	38917.6	38631.5	37983.7	34396.7	37983.7	39943.2	37204.8	33702.7	22827.5	34937.6	14980.4	4080.97	39048.4	30280.5	14980.4	25716.9	24838	42970.5	28837.5	32442.2	39592.5	41384.4	44286.9	41199	20169.6	30496.2	28850.2	32732.3	23921.2	12278.7	14207.3	8165.39	12145.9	20421.5	18847.3	23033.7	26100.9	16816.2	10515	44108.1	8356.67	29185.6	16805.5	12375.5	42446	42879	34444.4	41775.3	23207.1	41851.8	42634.3	44149.2	36545.7	38043.8	29874.4	35208.6	42033.3	36103.2	33674.6	38865.5	38865.5	34452.6	35106.6	38383.6	36208.8	33327	36605.4	40811.7	36940.1	40811.7	33723.5	36255.4	30704.5	35251.6	32964.1	38704.3	35866.4	35741.7	35778.1	35868	NSP3
QESPFVMMS	34722.8	24691.7	37458.4	33431	24845.8	16083	20017.2	45789.7	34701.4	42081.6	35066	34148.3	29938.8	36261.7	39317.2	38276.6	42073.4	37540	26271.8	26271.8	23069.1	24075.9	17008.5	35699.6	30060.2	40460.8	36889.7	35846.6	30278.9	26893.3	24109.5	26893.3	38293.6	35866	36326.5	24735.5	30171.6	26286.8	15338.3	43915.2	34005.6	26286.8	2324.69	2896.33	43987.5	30864.3	31405.3	32672.2	40248.2	42490.1	34728.4	6965.53	32486.4	27432	21300.8	4875.24	805.98	1026.21	263.12	1258.35	1526.32	952.26	3232.39	4156.78	749.57	74.25	46620.5	2046.5	36008.3	2656.98	769.28	39640.5	40460.4	26745	38157.1	25677.4	32291.6	35535.8	35400.7	38943.8	40875.8	32637.2	20225.2	46479	38406.5	40449	44756.1	44756.1	38846.6	41602.6	35039.8	32871.1	34356.2	36991.2	43896.2	42969.1	43896.2	35054.2	36983.2	37436.2	39681.3	37925.8	42624.1	39862	39547.6	36820.8	41052.2	NSP3
VQQESPFVMMSA	28605.3	20397.9	31108.1	7605.1	3653.21	1606.24	1153.51	26005.1	9443.67	22308.7	29560.9	28716.3	29258.9	28240	31367	29622	39189.8	35033.4	32493.1	32493.1	9057.87	13261	9940.09	24660.7	22718.4	30899.1	31521.8	30820	24217.2	27835.9	8459.64	27835.9	34548.5	31280.9	26722.4	12305.5	28052.4	8699.97	4504.84	29640.6	29160.9	8699.97	27268.6	22066.2	39989.5	22996.4	28301.8	37872.1	40240.3	43199.4	38338.8	20779.9	29828.2	23551.3	13945.5	25554.1	15362.7	14930.1	6015	11981.3	20280.2	20142.6	24026.5	25239.4	17781.3	5117.71	39201.7	9761.35	28768.9	16399.8	7862.21	37959.5	39625.1	30555	36322.6	19925.8	26089.6	30707.5	33074.5	23554.7	27179.7	22140.6	21974.5	27587.3	28363.1	30497.9	35177.3	35177.3	31739.8	34355.8	33797.2	33095.9	30671.3	32452	37047.7	34606.9	37047.7	25182.4	26084.8	27360.5	25410.1	25336.6	29336.9	27979	27635.5	26697.6	31423.4	NSP3
QESPFVMMSA	20567	12932.1	23960	15624.5	6427.34	2820.56	5449.75	29916.1	16414	28369.8	26715.8	25666	22089.9	31414.5	33145	31071.7	26955	21125.2	24846	24846	6510.7	13143.1	8493.76	23754.8	24134.8	32568.4	27052.3	25235.1	10553.7	12657.7	780.37	12657.7	27522.3	23287.3	25021.4	17098.2	22539.9	15263.6	10879.5	21905.7	28453.1	15263.6	4409.88	3117.7	40992.2	25381.3	26671	29174.5	34793.5	38229	30134.8	6534.34	29050.1	20485.9	10305	3651.71	379.75	227.29	46.28	448.48	1005.8	913.65	3018.55	2619.76	733.9	19.34	36866.2	2165.97	30299.5	989.53	141.12	32223.2	33757.4	22432.1	29616.6	19666.7	15521.4	21996.8	21861.6	16574.7	19452.1	13541	13946.6	25384	22499	27321.2	32116.7	32116.7	33205.3	33038.3	30228.5	28884	31754.2	30351.7	34186.7	33782.3	34186.7	19901.3	18880.2	27957.8	19069.3	18598.4	23695.5	20384.2	22092.7	18354.7	28774.5	NSP3
FVMMSAPPA	13885.3	8059.45	14830.4	26.97	49.88	29.74	6.8	6207.6	26.34	1626.46	11907.9	9254.61	8339.23	23034.7	25843.2	19645.6	10541.4	4573.85	4055.36	4055.36	695.75	3763.99	5468.18	8694.23	9671.78	10528.8	8977.18	5609.42	1317.08	2020.89	43.23	2020.89	2092.24	871.1	908.69	8609.98	4587.87	1004.74	228.97	6003.3	3621.76	1004.74	12778.4	5385.04	33318.7	11949.8	14931.4	299.31	1076.69	2745.68	1793.04	16525.1	22944.2	1798.79	520.46	14400.8	6627.83	7982.39	3186.25	4389.75	21585.2	25535.5	28409.2	22615.4	22206.3	9877.26	6692.54	6876.64	15030.7	14946.4	2487.77	10423.3	11680.1	12861.2	10168.2	10417.1	42.04	639.14	368.88	19516.8	18260.2	10294.2	4551.09	7715.67	2107.42	76.26	152.41	152.41	14551.8	13970.8	14256	11551.2	9130.29	11642.6	2358.57	5610.94	2358.57	430.38	239.33	637.12	3563.38	1377.87	6875.38	349.53	2482.66	699.34	2949.75	NSP3
VMMSAPPA	33947.1	26028.5	34790.5	1718.4	2063.91	5268.96	2054.62	30143.9	1340.47	13981.8	19307.6	20965.6	27394.9	30611.9	34181.2	31555.2	42299.3	40285.7	25586.4	25586.4	4536.68	8246.46	12705.8	19589.8	18430.3	24984.3	30167.7	29305.8	31120.9	33914.5	21016.9	33914.5	17148.4	12170.6	7408.31	19736.2	19742.8	5050.6	804.48	31013	17986.5	5050.6	24069.7	19586.4	42012	24546.2	30690.5	22552.3	25984.5	33356.2	27227.7	22951.1	34400.5	19762.7	9202.29	31534.4	18093	18562.6	10548.9	10309.9	28918.7	31898.8	32859	30228.5	29708.1	21189	33591.6	15061.2	24334.4	26105.2	10783.8	31562.4	35681	25332.2	32206.1	15142.2	12542	15030.2	17849.2	33043.7	34566.8	26823.2	21896.9	24291.5	31843.7	13928.4	19681.8	19681.8	29233.3	34994.7	36804.4	33207.8	29380.4	29099.5	32326.5	30210.5	32326.5	21231.3	20767.5	7484.05	29862.1	23081.6	34413.1	13875.5	24090.5	24656.1	27750.8	NSP3
FVMMSAPPAQY	3011.08	2004.23	3761.06	11283.7	10717.3	11239.6	4694.78	34340.6	13166.8	25345.1	4197.18	6376.15	3765.13	26876.4	30843	24074.3	6511.97	1473.07	66.58	66.58	14676.2	179.54	1424.44	14344.5	3368.98	12475.5	20007.5	12269	3003.92	2401.44	18710	2401.44	21945.7	16359.4	19172.5	31821.3	29265.6	73.04	64.71	242.3	4909.49	73.04	8812.62	8163.8	35519.2	20904.4	32831.7	179.07	17454.4	25506.3	1433.14	35327.2	33811.9	27738.5	27042.1	31788.9	32374.1	35788.9	27113.6	27212.3	21866.6	23903.8	23035.7	31642.4	21284	34984.9	6061.26	9166.02	34445.5	32362.6	23920.1	29515.8	33166.2	29586.2	31551.8	25385.7	17076.2	24218.8	24530.3	13536.1	16489.7	7212.25	34679.6	29008	1207.3	108.04	8624.52	8624.52	26621.4	25032.7	20093.6	10222.7	8565.75	34115.4	29782.1	28130.5	29782.1	1191.44	1876.59	1794.85	20433	678.17	24994.8	1250.79	2728.27	2329.1	13671.2	NSP3
VMMSAPPAQY	3061.21	2061.72	3876.95	11072.8	8651.25	15419	12641.3	35143.5	12101.2	19890.7	180.19	490.63	650.36	14909.7	19710.3	12898.6	19949.3	10401.5	19.5	19.5	5035.16	25.04	206.57	6249.59	578.63	2284.55	21224.4	12367.8	10272.1	5617.14	32117	5617.14	21712.4	16049.3	24103.3	24900.9	26322.1	12.62	9	348.01	2041.74	12.62	7483.72	8557.13	30548.7	13954.4	28066.3	566.36	24083	31173.1	2371.7	28703.9	28670.7	29284.9	32805	26454.9	31512.6	34547	23928.2	24022.6	11462.2	12651.9	11847.6	22730.7	10185.9	29711.6	5060.61	3118.31	24901.2	23424	16536.3	33398.5	37212.4	27150.9	35113.8	17112.2	33526.3	30375.7	31384.3	8039.59	12235.6	2563.54	39166.4	25917.4	3081.68	274.05	15267.2	15267.2	23782.1	26730	19522.9	9770.97	5959.55	33277.6	34542.9	31090.6	34542.9	2173.18	3024.99	696.97	23490.3	1053.13	28118.6	1284.14	2836.88	3733.29	16914	NSP3
MMSAPPAQY	671.91	742.51	886.21	10200.1	3467.2	6332.29	10346	30978.4	8569.27	19471.5	179.86	307.37	966.95	15286.6	18262	8778.26	7271.95	2803.16	6.81	6.81	4644.76	16.76	107.09	6697.91	293.5	769.43	16299.5	7384.54	3775.41	959.54	15438.7	959.54	19796.5	12580.9	20998.5	21027.6	20564.3	15.14	4.54	68.39	361.47	15.14	3837.89	3614.87	25685.2	13079.3	24939.8	30.58	7440.93	14663.7	145.71	26435.7	17651.8	15801.5	24267.1	20079.5	30676.2	32212.4	19939.6	21977.1	9657.67	10118.3	9858.69	19834.4	7461.24	26011	2118.76	1530.21	18415.7	17286.6	12163.5	28470.1	27706.4	22928.3	29878.3	15501.5	23172.4	24826.9	23241.8	4818.71	7065.5	533.64	33368.1	18130.3	438.71	36.34	3893.94	3893.94	14790.2	11469.2	7188.95	1717.43	1438.34	22775.5	17755.8	16254.8	17755.8	200.42	269.35	182.37	13454.6	152.95	17801.2	196.54	440.58	434.08	4567.47	NSP3
MSAPPAQY	3250.32	1818.03	4476.37	34843.2	27500.3	24172.5	28032.1	43212.5	34914.9	40350.2	17504	22792.2	15651.4	38042.1	39829.7	33726	20252.7	11341.1	1940.87	1940.87	14149.5	420.04	1959.9	24402.2	9990.88	22470.3	32221.8	25204	12231.7	8844.42	20309.8	8844.42	31462.8	25731.3	35347.5	38404	33392.3	1488.39	365.72	61.8	12201.5	1488.39	18594.3	17353.7	42641.2	32499.4	38876.8	2509.12	26436.9	34560.9	6115.94	36958.4	38847.4	37746.1	38311.4	38356.6	40296.6	42068.4	34536.9	35506.9	28902.7	31449.2	28605	38022.8	29159.1	40324.4	12566.9	15449.2	40974.1	34738.6	31531.3	27372.7	30186.3	28487.6	28355.4	24851.4	32724.2	32991.6	34619.2	3995.43	5772.71	1238.51	42662.9	24625.2	1831.59	162.66	10917.2	10917.2	27233.2	18540.9	15527.3	5935.03	10048.7	34568.4	26981.6	23924	26981.6	1248.18	807.83	3749.23	10859.4	183.82	15306.1	133.4	275.53	771.4	15229	NSP3
VMMSAPPAQYEL	21865.2	15371.7	21557.9	82.28	37.7	493.1	384.35	7362.53	77.25	468.95	14996.8	14616.5	23835.6	2097.75	3325.77	1764.71	34827.8	33334.6	4985.77	4985.77	11395.1	2332.7	2132.97	8537.53	1081.07	2397.18	21233.6	19647.1	24369.4	22160	7059.53	22160	11307.2	6447.75	6482.58	11401.7	20466	1072.72	546.73	6159.5	14826.1	1072.72	25174.5	20699.8	34699.9	17566.8	32718.9	16827.5	17144.5	23646.1	22026.6	16296	11545.7	8382.83	23419.2	20184	20887.9	32241.7	23539.4	14009.2	24567.5	27457.2	26974.6	26046.2	25725	34698.4	24186.6	8863.97	6735.26	26354.9	27457.5	26384.6	23269.7	23861.7	23642.5	13747.5	34350.6	33989.8	33580.4	8587.65	5401.2	4389.56	33191	1075.09	14375.7	5268.45	5902.82	5902.82	18185.1	15050.1	20408	16734.3	10083.7	17166.2	21777.8	18296.8	21777.8	11691.8	8692.45	2961.39	11684.3	8829.32	13200	4335.18	5422.05	7228.57	4761.9	NSP3
MMSAPPAQYEL	19803.1	15517.1	19922.4	172.07	18.31	196.42	658.04	3583.21	105.11	857.89	16300.4	13746.4	25435.2	2924.68	3374.05	1278.06	29095.4	29025	5460.73	5460.73	13161.1	2659.89	1896.79	11390.9	1733.84	2870.47	20983.5	17214.9	21199.8	19360.5	3323.61	19360.5	12540	7247.29	7806.69	10982.7	19956.7	1753.99	657.62	1532.16	11091.3	1753.99	23616.7	18223.3	35284.1	20360.6	33050.1	9049.06	6986.51	9986.88	12150.5	16879.4	6145.99	3651.31	18937.5	17393.4	21560.7	32607.6	22545.8	15145.3	26238	28793.5	27574.5	26459.5	25920.8	34493.6	21652.3	8008.6	5921.69	24982.2	28254	18154	14019.1	19566.7	15655.2	14016.8	28236.6	32197	30023.8	4696.71	2088.85	1439.73	30620.8	636.66	8608.95	2372.18	2320.82	2320.82	17270.2	10963.8	16072.6	12015.4	6619.81	13104.9	13789.9	13328	13789.9	6353.91	4209.28	3336.69	6190.83	4763.5	6545.38	1927.62	2657.1	2990.82	2369.39	NSP3
MSAPPAQYEL	10092.5	8353.77	9928.7	6343.05	530.7	242.77	1194.19	16935	6253.65	8304.3	20529.4	17222.4	16224.1	7696.15	8256.72	4184.71	16210.7	15809	12929.9	12929.9	3450.66	4237.01	1213.77	12398.6	3331.06	4939.01	20649	14692.7	6870.1	4777.95	65.77	4777.95	8316.98	3673.54	14557.1	17409.5	15204.1	3675.37	1908.59	31.15	13707.4	3675.37	27949.1	19659.4	38044.2	24255.3	33504.9	5323.52	2900.76	4701.95	7957.29	17598.2	12140.4	5170.53	19069.1	19541.3	24694.3	34922.8	24647.3	17632.1	22561.1	26878.7	25904.5	23277.7	23764.8	34966.7	11892.4	8754.74	17559.6	20790.9	26560.4	10849	6680.61	14538.9	8546.12	7898.02	17626	24627.6	22171.8	460.79	116.58	65.66	31748.4	278.13	915.91	208.4	92.77	92.77	12258.6	2521.48	5391.34	2951.7	5080.8	9560.87	3060.55	3646.5	3060.55	760.67	311.41	2191.39	268.79	268.53	354.38	98.81	136.79	250.55	261.82	NSP3
SAPPAQYEL	29075.9	21878.9	29143.6	12601.3	4023.62	1886.38	4060.8	11385.9	10623	10121	35837.3	32353.1	28677.2	9472.12	9310.05	2336.42	19428.3	20339.5	22569.9	22569.9	13503.5	12597.3	4490.24	25227.2	5420.7	15835.8	33523	29042.5	15004.1	20544.7	2782.22	20544.7	7356.63	3461.8	17179	25905.1	10362.8	16814.9	6383.47	4569.4	16895.5	16814.9	28640.6	21955.2	41873.6	32820.3	40050.5	5780.83	2297.64	4123.49	9984.28	15115.9	17476	4118.19	18753.1	19571.6	24545.2	35028.1	27953.9	18454.2	32949.8	35543.9	33267.9	31515.3	34198.2	38916.8	14053.8	16338.4	13738.9	29778.9	32545.9	11432.1	7912.73	16268.4	7361.97	12619.3	24180.3	26123.5	23726.3	16852.2	5379.8	8922.18	32298.9	21.46	2247.7	430.64	99.04	99.04	9108.98	2672.58	3509.81	3264.31	1245.74	7090.15	1922.73	2231.56	1922.73	1215.95	193.53	433.14	2772.79	2850.08	2658.53	69.47	285.23	149.51	424.26	NSP3
APPAQYEL	41406.3	37077.4	41529.7	35519.6	28740.6	25941.9	30435.2	39227.9	35329.5	35636.7	42344.7	41486.6	41163.3	33733.7	34224.1	26040.6	42906.4	42926.3	40243.8	40243.8	36017.3	32616	25424.7	40111.2	31288.3	40715.1	43867.8	42938.9	38926.1	42718.8	34254.9	42718.8	2174.52	776.45	14589.9	38473.9	26786.7	38454.3	33600.7	36207.2	37826.2	38454.3	34739.7	30253.3	46911.5	41083.2	44426.6	20812.3	10885.6	13846.2	19063.1	28127.1	31560.7	18695.8	33529.6	35376.9	33877.8	41053.1	36918.5	27892.3	40515.1	42306.6	38831	38910.1	41279.3	43012.4	41667.9	29978.3	35201.7	40757.4	42341	19231.7	14115.6	28631.9	14989.3	31809.6	34004.1	28044.8	27131.2	37356.8	32359.4	34772.8	42346	3970.26	32914.5	25910.2	22612.9	22612.9	23906.9	26264.1	32768.1	31145.5	24247.4	30885.7	28947.2	24686.6	28947.2	28611.2	21569.1	15214.3	27740.9	30612.9	28074.2	12779.9	19229.2	20067.3	21536.2	NSP3
MMSAPPAQYELK	15446.9	8898.66	16944	3283.26	338.1	2647.63	7117.83	17762.5	2615.03	10527.8	54.11	38.31	176.19	15853.8	17602	14277.5	36467.9	28343.5	7017.34	7017.34	1704.31	3987.61	3730.9	1045.69	8183.26	18957.4	5952.66	2413.14	7577.17	202.31	14729.7	202.31	27633.3	20971.5	19343.2	27014.9	34591.9	6887.81	5642.48	21260	24847.1	6887.81	30342.5	25406	35725.1	15385.5	24621.5	21638.5	27955.1	33134.6	25424.7	29342	23398.2	19790.9	29676.2	33015.1	35849.7	38375.7	28843.1	28487	28646.2	31505.4	30247.8	33481	29882.1	33351.5	35150.3	12873	28765.5	33642.9	32770.6	33036.2	28337.3	33644.4	29087.8	29834.7	30144.9	34517.2	33270.1	18389.3	20723.3	10851.5	37610.8	10728.3	24428.8	19618.8	26980.1	26980.1	24593	27182.9	30326.1	23417.9	20418.6	29935.2	35143.1	30704.1	35143.1	22683.8	21324.5	16283	28528.7	16683.7	30293.6	17886.1	18072.3	18872	19636.3	NSP3
MSAPPAQYELK	13834.6	7109.2	16185.1	25033.3	11954.4	9011.83	14730	35666.8	27313.2	30318.2	339.19	285.76	53.08	27023.1	27844.3	22838.2	32869.3	26570.8	18101.5	18101.5	902.15	7447.61	5223.95	1880.89	14923.5	27353.1	11859.7	4883.53	3817.84	67.92	8855.72	67.92	28204.6	21719	31770.4	35908.8	33873.4	23658.9	18444.9	3123.38	31283.6	23658.9	35778.1	31804.4	41109.9	25138.6	30211.8	27414.2	27325.3	33087.3	29441.5	34365.5	31660.9	25814.5	36189.6	37094.7	39355.1	40918.7	34969.8	33676.1	33230.2	36106.7	34710.4	37569.7	34864	38416	32790.5	18264.9	38891.1	34184.9	35779.2	28316.5	25226.6	30139.3	25551.6	25756.4	30514.4	33993.1	34005.2	7462.7	4412.46	2931.11	41035.7	9434.57	15778.5	9233.51	9300.19	9300.19	25394.5	18144.8	24404.3	16147	20882.9	30846	26231.2	22353.4	26231.2	14716.9	11614.5	17699.8	9633.25	5196.89	9923.76	6270.11	5603.42	9037.41	9502.7	NSP3
SAPPAQYELK	25580.1	13676.3	28057.5	32672.5	22494.1	19033	24886.1	36757.4	32962.3	32259.8	5125.63	2272.1	396.88	28347.8	28755.8	23497.9	35978.4	30033.8	22898.5	22898.5	3459.48	11923.8	7946.71	7162.32	20517.4	37267.6	21687.3	11141.5	7497.66	366.69	21616.3	366.69	28666.3	22563.1	34587.8	39893.6	35558.1	30038.7	30363.2	28097	36053.2	30038.7	37559.5	35039.4	43984.7	33196.7	36242.5	32037.9	34480.9	37807.4	33687.4	34127.2	38171.6	31529.6	38311	39120.3	40341.9	41265.5	36162.2	36067.2	36141.8	38412.3	36618.5	39485.1	37751	38165.8	36680	21550	38812.5	38881.9	39305.3	33041.9	29016.2	34377.4	28777	33608.7	34357.3	35115	35860.2	25434.6	25035.2	20757.7	41758.6	2652.41	25242.2	23105.3	20686.6	20686.6	28293.2	27924	27432.9	21786.5	18357.7	32237.8	31637.6	28177.1	31637.6	21024.4	16708.3	17695.7	26208.7	19641.2	26287.4	11317.7	13559.3	13976.2	19328.7	NSP3
APPAQYELK	36161.4	22381.5	38601.9	42968.6	39779.3	36907.7	39206.7	44411.7	42470.4	43594.8	20557.6	14850	9311.66	36597.9	37371	33659.7	39864.6	35497.7	30184	30184	12454.6	24694.9	23958.5	17791.3	31242.3	43447.3	27396.4	19460.5	19417.6	5562.58	32776.6	5562.58	25298.2	20468.6	35392.3	44004.7	41451.2	41279.8	39821.5	43469.4	41788.9	41279.8	36507	33960.4	46516.2	37114.7	38996	30951.6	40594.1	42243.1	31495.5	36772.2	44375.7	42184.1	40685.1	42372.6	41624.2	41667.9	36780.9	37844.6	37356.4	39361.9	37136.4	41553.1	39082.6	39398.5	45131.5	27938.5	46257.8	41816	40881.5	37272.9	33879.6	39429.6	32608.6	42492.4	30956.7	30350	32192.2	40099.5	41150.4	39008.3	41892.6	38589.3	41596.8	40301.8	45345.4	45345.4	35831.1	42417.1	41323.5	36796.8	33923.3	43072.9	45322.4	43193.8	45322.4	38144.3	37885.2	29350.2	43501.9	37527.4	44695.6	34246.3	35615.8	36351.7	42449.2	NSP3
MSAPPAQYELKH	15541.4	6179.19	18715.5	29114	16502.6	13176.6	20468.4	40418.8	31399.2	36464.7	6157.43	5019.17	1890.14	33804.2	34597.9	31742.2	37226.9	28267.8	14566.8	14566.8	8991.57	4427.38	7622.4	9877.8	21784.4	35177.3	22454.7	13905.6	16275.2	1500.99	15279.1	1500.99	26003.4	20403.4	31180.5	39530	36066.8	16233.7	11484	5505.46	27789.9	16233.7	29595.1	25085.1	42929.6	29397.3	35075.1	6556.86	30034.5	35257.3	16120.5	39077.6	35821.1	31966.6	36209.6	39952.3	41655.3	42635.7	37354.8	37417.9	34220.8	36652.6	35944.1	39840.5	35321.9	40480.5	32146.6	23141.6	42040.6	38499.7	36395.7	34481.7	32008.8	36554	32859.4	32944.4	26404.8	30598.3	30194.1	9869.25	11353.7	4850.25	41988.3	18844.7	17225.7	8889.61	23307.5	23307.5	31295.8	25599.5	27804.9	20294.9	23330.2	36565.5	35047	29208.3	35047	14000.3	12871	18845.1	19066.6	4709.99	21696.9	8519.72	8636.57	12184.7	22428	NSP3
SAPPAQYELKH	34427.7	21606.9	36776.9	39407.5	34468.6	32977.6	35752.5	42390.9	40452.9	40502	26596.1	21880.1	14262.3	38950.1	39682.2	36380.8	41801.6	37839.3	29194.7	29194.7	23196.5	16024.5	20509.4	27043.5	33094.5	43241	37700	32287.4	29899	18382.1	39295.1	18382.1	29989.7	25164.5	39181.7	43869.6	40305.7	29980.9	22949.1	28850.9	35296.7	29980.9	35446.3	34604.3	46488.5	39760.8	43178.8	22761.9	38744.5	41286.5	27959.4	41479	42997.5	39623	42233.9	42922.6	43848.3	44906.5	41699.9	42039.7	40451.2	41108.6	40765.3	44349.3	39939.8	44212.3	35494.7	31470.3	43551.8	44506.5	42190.5	40289.6	38123.3	40939.5	37770.6	40267.3	40179.4	37815.2	39090.2	32018.1	34107.3	26641.3	44856	13083.4	28663.9	21391.8	35630.5	35630.5	37859.4	37485.2	34607.3	31550.1	29054.5	40444.6	41224.9	38103.5	41224.9	25516.5	23331.2	24430.2	35600.8	19071.5	36573	16777.1	19847.3	22767.1	33548.4	NSP3
APPAQYELKH	39817.2	27201.2	41555.3	45211.2	44348.3	43251.3	43760.6	47062.5	45640.8	46502.6	32585	33710	30002	44648.8	44984.8	44070.4	42918	38510.5	32195.7	32195.7	34481.3	24918.2	30366.2	35053.1	37654.3	45736.7	41209.7	38072.6	34125	31224.1	44494.9	31224.1	22142	17454.1	38675.4	46310.8	43696.3	35618.2	30859.7	42400.6	38666.2	35618.2	33924.8	32076.4	47285.5	39625.5	43579.7	20778.6	38844.9	40972.3	25056.3	42595.1	45282.7	43625.9	42271.9	43585.8	42739.1	43754	40954.1	40932.8	37726.9	37762.8	37484	43518.9	36506.2	43181.6	44254.8	30756.3	46323.8	44457.9	41553.6	42440	40534	43149.9	39469.4	45006.7	37203.2	34270.8	36487.2	41226.7	43690.1	38773.1	45360.2	43262.5	40489.3	37099.1	46336.4	46336.4	41986.5	44829.8	43892.4	40762.7	37882.3	46525.8	46734.7	45109.1	46734.7	37113.9	39099.5	31573.7	45619.1	36554.8	46611.9	37149.3	38541.3	40682.9	45459.4	NSP3
AQYELKHGTF	30340.5	18554.3	31624.9	11794.2	5480.68	1521.06	1371.96	36933.7	15301.8	16772.6	23219.1	24166.7	24868.1	1847.57	2881.52	526.26	16933.9	15453.9	11388	11388	14118.3	2744.31	1100.73	15446.9	412.92	1356.85	32612.9	29686.5	18896.7	33372.5	30380.3	33372.5	19814.7	15231.9	7387.5	4010.8	12509.6	16.03	6.32	4960.1	4245.5	16.03	5102.56	5113.72	12866.1	2764.49	15403.1	17368.9	31329.3	36364.2	20987.1	3067.25	7376.96	12561.3	22742	3303.96	1986.85	11343.7	6531.16	1158.64	3749.28	3568.09	5052.18	6624.97	2453.39	11716.7	18445.7	443.3	3505.52	5632.04	6113.75	32213.4	35205.1	14936.5	32704.7	3403.12	40354.1	36597.5	39313.3	16310.1	10667.9	13975.4	28508.6	22448.9	5061.27	3132.31	13756.9	13756.9	18727.4	22293	17452.9	15532.7	8826.93	21869.7	29911.9	24261.3	29911.9	4496.9	7349.87	1822.04	20186.7	7942.93	23746.8	8597.5	11160.2	8784.92	17239.2	NSP3
YELKHGTF	33068.4	22472.7	34298.2	41388.4	39846.9	35761.4	34405.3	46202.7	41549.5	43270.5	42624.6	43676.9	43416.8	14439.2	15954.9	7509.11	34739.3	35074	28548.1	28548.1	36473.8	23952.8	21037.6	38974.9	13424.2	36100.4	39967.8	40916.5	36796.4	42821	43411.2	42821	28166.1	22505.3	8552.42	32279.3	19717.8	12347.7	588.9	29291.2	14581.4	12347.7	197.05	561.52	35659.8	25439	35595.4	23618.7	32484	37584.7	22373	1643.98	19735.3	20178.4	27619.6	2745.68	543.27	11134.7	5455	200.9	4778.37	5276.21	6167.23	10383.7	4052.24	19788.1	40534.9	2597.35	25047.4	8644.43	10008.6	32729.9	36552.8	24171.7	33877.1	20842.1	40705	40055.7	42861.4	34976.9	33442.9	34742.7	33587.3	36244.1	31029.1	18967.8	34299.4	34299.4	22514.5	30171.6	31119.2	27504.2	17913.8	29289	38621.5	29140.8	38621.5	25787.4	26981	5864.05	38378.7	27320.6	39755.7	20959.2	27537.5	27912.5	37412.3	NSP3
AQYELKHGTFT	39284.9	29056.4	40881.5	14903.6	9685.19	4413.42	2881.43	41584.1	18811.3	31032.4	31320.8	33712.5	33826.1	19259.8	24080.9	13659.3	37354	36516	34256.7	34256.7	14199.8	12983.6	11833.8	25824.5	8877.12	23728.3	37572.9	36126.2	31772.4	39746.6	31328	39746.6	36319	33163.7	23028	13245.8	29917.7	2620.95	281.8	27334.2	23643	2620.95	25021.4	23921.9	33018.7	14137.3	24565.6	38059.4	42640.7	45205.8	39625.1	14448.5	27783.2	30441.8	28509.2	16472.9	8496.16	12914.5	5310.63	5378.75	14462.3	16908.1	20147.2	22760.7	14715.6	7321.38	41060.2	4868.12	20247	15500.6	8118.26	41539.6	43394.3	32773.1	41700.4	18123	41194.1	41146.9	41839.1	36029.8	34497	33870.1	29673.7	39230.5	30286.1	26326.1	37927.9	37927.9	33674.6	37967.3	32144.1	32400.4	28989.5	35897.9	42425.8	40006.3	42425.8	27931.2	29611.8	20660	35204.8	28890.2	38737	32538.1	34610.3	32442.2	33394.1	NSP3
YELKHGTFT	34690.5	22409.3	36671.3	31032.8	28237.5	18244.6	15088.4	44980.4	31471	39848.7	40541.4	41667.9	39806.9	36966.4	40077	37101.9	41608.9	37424.8	27532.2	27532.2	26551.3	25836	24013.7	37470.6	31570.6	44569.1	37419.2	36549.2	30915.8	37760.8	31676.6	37760.8	31177.5	25564	17755.2	25300.7	24342.8	25041.7	7443.5	42148.5	24996.2	25041.7	3851.99	4577.36	40949.7	23428.1	29415.4	31164.7	34517.2	39434.3	32682.1	4267.89	29455.8	19496.8	17267.5	3162	333.4	994.81	281.05	334.65	10035.5	11315.9	15742.6	16279.5	9138.69	1176.52	44718.4	2781.56	31078.1	2751.98	389.8	36778.6	39184.7	29266.2	37253.5	27656.7	26708.3	31565.8	34715.7	42465.8	43599.4	40283.5	17104.3	43520.3	35627	33088.1	37510.8	37510.8	31112.1	37894.2	32035.1	33115.7	29080.9	29490.6	38901.7	37420.8	38901.7	31289.7	31358.8	24759.3	36439.5	35715.4	39397.7	33835.3	36789.3	34139.1	35869.1	NSP3
AQYELKHGTFTC	39844.4	31114.8	41045.1	4274.21	3916.84	2021.7	538.95	33147.9	7108.89	18043.2	31611.6	29680.1	33529.6	20758.3	26971.1	19180.8	40066.6	39183.8	33732.9	33732.9	16276.1	18593.3	13336.1	23612.6	11998.2	22437.9	37147.7	35732.4	35722.3	39497.1	29160	39497.1	37099.9	32898.5	22911.9	6948.29	29808.2	6913.64	1157.71	32535.3	29528.9	6913.64	27764.9	25112.8	33746.5	13891.5	23896.8	38974.5	40393.4	43719.4	40284.8	14700.1	26641	20529.2	16618.7	18274.4	10309.2	12579.9	10400	9787.9	23339.3	23575.8	25392.5	25861.7	20564.3	18137.7	41954.7	6704.14	14925.6	18179.4	11067.8	41355.8	42082	34572.1	40688.7	18650.8	36464.7	38687.2	38087.8	33148.3	33109.9	27983.6	25815.6	40361.6	33910.1	30956.7	37967.3	37967.3	35114.2	38958.9	36546.1	35934.8	31783.4	35903.7	39396.4	39411.7	39396.4	29956.6	31262.3	26464.9	35777.7	35101.7	38940.8	34783.3	36962.4	32526.9	33351.2	NSP3
YELKHGTFTC	33696.5	25158.5	35462.8	5217.68	1616.28	5907.42	6791.09	32474.5	4285.7	14625.5	32306.3	32049	38228.6	26423.7	30303.1	26283.7	40801.5	40122.1	28304.2	28304.2	21143.7	26927.3	21505.5	29652.2	23212.6	32110.8	35292.1	33629.8	34625.3	36993.6	26288.5	36993.6	27551.8	20937.5	6930.42	15775.5	24679.6	11741.6	9705.54	38268.8	30084.6	11741.6	7521.71	7056.25	38876.8	22521.4	28851.5	30159.2	32765	37049.3	32762.5	4937.35	23468.4	16673.2	13189.1	3362.35	285.17	862.99	598.87	554.97	13017	13871.5	17570.8	18099.3	11554.2	3245.22	36310.8	4060.05	23425.5	4289.97	958.6	35994.3	36390.6	28981.3	33877.8	24087.6	22629.1	29547.1	28861.2	34228.2	36424.1	30598	18091.1	35734.7	32322.3	30796.3	36554.8	36554.8	32520.2	37371	36170	34224.5	29826.9	30191.5	38590.6	37281.8	38590.6	26394.8	29319.5	25458.3	36413.1	35597	38693.4	29946.2	34729.9	29030.6	30781.6	NSP3
LKHGTFTC	44779.4	41106.8	45576.1	35291.3	31143.1	35672.5	35316.5	46797.9	34890.4	40523.9	42429	43552.3	45429.9	42324.9	43950.9	42168.6	47134.3	46839.5	44530.1	44530.1	29346.7	37415.9	35158.7	41541	39312.9	44695.6	43910.5	43258.3	43826.9	45967.3	43830.7	45967.3	39278.1	36148.5	25850.5	40632.4	32349.6	34559.8	13091.3	44730	32015	34559.8	36335.9	32636.5	44502.1	30568.6	34537.3	42332.8	44524.8	46278.8	43590	39398.1	39506.1	30011.1	14394.7	41620.6	33176.6	35703.1	33646.9	30443.5	43165.7	44145.3	44357.5	45217.6	43805.6	40193.3	46672.5	29511	39890.9	38047.9	31228.1	42473.1	44023.7	40532.7	42440	35646.3	38187.3	38757.1	39362.3	41886.7	44588.9	40898.8	29425.9	45061.3	43753	39478.3	44595.6	44595.6	41609.3	45859.1	38474.3	37601	35528.8	39841.8	46151.2	45504.7	46151.2	38860.8	39236	33165.5	44229.5	41617.9	45757.9	39975.2	43281.2	40343.7	44685.5	NSP3
YELKHGTFTCA	36500.6	24850.3	38747.5	25011.1	18725	19703.1	17395.4	42898.9	26229.2	36437.5	39760	41031.7	40386	37326.2	40330.6	38326.4	42666.6	38555.1	34496.6	34496.6	24149.5	30218.7	27433.8	36567.4	34409.8	44472.3	35562.3	35305.1	32537.1	38462.2	26602.4	38462.2	33334.6	28838.4	12973	27244.1	27165.3	25162	10428.7	43851.6	27884.8	25162	8593.6	6921.5	41146	23524.3	28323.5	34255.2	37587.5	42212	35950.7	8105.89	34473.1	21063.6	7126.53	9718.68	958.95	851.98	224.39	825.86	14160.2	16625.1	19814.7	20048.9	13891.5	947.24	45145.7	7614.4	35519.2	3894.95	459.74	38439.7	39733.7	31145.8	37976.3	28146.3	24285.5	30461.9	32641.5	42351.5	43270.5	39408.3	14526	44787.1	39982.1	38932	42489.2	42489.2	37176.2	42503.5	33856.9	35007.2	33546.6	35599.7	43465.2	42648.1	43465.2	34085.9	37148.5	31608.8	41571.5	39370.4	43446.9	41412.2	43100.4	38540.5	42161.3	NSP3
LKHGTFTCA	41682.3	32363.3	43238.2	36295.9	30605.3	22942.7	24682.8	47097.1	37085.4	42697.1	39330.4	41947.9	41526.2	40541	43003.1	41851.4	43726.6	40470	39876.3	39876.3	8248.24	22773.8	22874	36885.3	35491.6	44420.3	39163.9	38293.6	33536.1	39253.8	30767.7	39253.8	27537.2	22658.5	11781.7	29965	13262	20261.1	734.09	41224.4	13197.3	20261.1	25011.4	16573.6	39159.7	17866	18233.1	29567.6	36622.9	42029.2	37227.8	31714	33760.3	12034.7	997.38	31801.7	20029.8	17075.1	11308.9	15340.6	34296.8	35701.9	38406.9	38619.4	33865.3	18070.9	42613.1	15371.7	31145.8	17526.9	4825.96	36949.2	41141.5	33119.2	38729.1	26974	14515.6	20105.4	23146.4	42636.6	43596.2	39316.3	5425.63	39895.7	31701.3	24433.6	32393.1	32393.1	37430.5	42854.9	18829.8	20182.5	21655.6	26616.5	40066.1	40528.3	40066.1	18281.1	18832.9	19605.3	35240.6	30367.8	39403.2	29532.5	36239.7	23913.9	38576.4	NSP3
KHGTFTCA	41782.6	35947.6	42959.3	41446.7	38818	37941.8	37597.3	47754.9	41017.5	44632.8	39160.9	39950.1	40617.4	39797.4	41121.5	39421.1	47066.5	46152.8	42664.7	42664.7	11541.3	22847	24538	37331.4	36008.3	45101.3	42866	42557.8	42458.4	43647.1	41713	43647.1	35703.8	31627.3	30361.5	40006.8	29431.6	36561.5	19284.6	45750.5	30130.5	36561.5	36380	33448.8	44230	29233	31699.3	43020.3	44855.5	45826.8	43009.6	35051.2	34218.6	26012.4	8056.31	41402.3	34277.8	33405	26482.7	26952.4	38232.3	39898.3	38493.4	40350.2	38779.8	31547.7	47226.2	29232.7	40889.9	35236.8	27638.7	43222.8	43014.2	41383.5	42602.9	37126.4	38122.9	38213.3	40444.6	42248.1	44183.1	40415.8	24818.1	43653.7	44836.6	42778.4	45396	45396	38412.7	44228.1	38300.6	34498.1	34541.1	35019	45646.2	43320.6	45646.2	41035.7	41503.7	29823.4	43186.8	42236.7	45008.6	40376.9	43054.7	41587.3	46059.5	NSP3
LKHGTFTCASEY	1679.34	1292.37	2723.72	31991.5	27930.6	25967.4	25076.9	43805.6	36139.1	39353.8	7391.1	10915.9	6334.62	36845	38938.7	35126.4	25183.2	9467.81	362.3	362.3	15934.6	222.1	1290.06	14698	9805.92	22927.8	23847.2	17640.1	11580.7	3768.14	26522.5	3768.14	36571.8	33267.9	33918.2	37395.3	34427.3	1560.42	64.24	244.91	7523.42	1560.42	13869.5	13059.1	31358.5	16672.7	26925.3	10897.6	39243.7	42883.2	17429.2	39178.8	34819.1	35540.8	31625.3	37273.7	37619.3	37627	32044.1	33028.7	26317.6	27005.5	24435.7	37588.8	25173.2	36125.8	23029.5	8747.64	38759.6	31534	25369.5	37864.3	39297.2	34504.8	39276.4	29402.7	35321.5	38287.4	38857.5	6600.64	15910.8	5726.24	37043.3	40468.7	7649.17	2739.8	30669.6	30669.6	35744.4	36641.5	21102.1	15246.8	14103.2	40437.2	40263.4	38290.7	40263.4	5838.48	6430.33	8624.25	27378.3	2164.78	32897.1	6483.14	7614.32	6477.12	33311.9	NSP3
KHGTFTCASEY	5861.39	2647.14	7927.39	31559.3	30957.7	29003	24963	44649.7	35693	38527.2	1710.14	4086.41	1298.94	28934	31864.3	23933.3	29243.7	14391.3	779.44	779.44	6426.16	53.34	684.91	8586.17	2950.13	7873.54	28937.2	22088.7	14598.5	7561.12	32893.9	7561.12	34524.2	31267	37313.2	35565.4	33158.7	1292.52	167.64	36.05	3169.33	1292.52	17024.2	17909.5	26643.9	16439.3	27707.6	15151.1	40697	43543.4	20071.9	35751.4	20703	30945.9	31458.1	36982.8	35391.5	37516.1	31867.5	30478.7	23023.2	22329	21146.2	34248.2	19694.6	35626.6	23821.2	6398.27	35846.6	30150.7	27310.2	40327.1	41158.9	36087.9	40530.5	27889.9	40267.8	39112.7	40959.4	1540.04	5212.09	864.29	37716.3	39999.9	8303.04	3224.92	31798.9	31798.9	31001.9	34448.1	22517.5	12414.4	10598.8	37142.4	40507.7	38844.4	40507.7	8811.19	6836.43	5602.02	18979.5	806.26	26943.1	4172.23	4749.45	6974.58	30608.6	NSP3
HGTFTCASEY	830.7	497.75	1268.99	27659.1	22323.2	19456.9	19703.3	42599.7	31716.8	36439.9	1974.87	3499.46	1088.59	33291.7	36234.6	30099.9	5165.44	633.72	63.66	63.66	5808.49	37.5	208.51	8996.54	3854.91	13686.3	15856.3	7508.05	1132.58	189.89	9828.44	189.89	27197	22330.9	29432.9	31202.8	29500.5	291.06	232.78	57.18	7275.65	291.06	10608.4	8555.93	34390	19268.4	28205.2	1210.44	27486.6	33269.7	3594.12	37476.7	31870.9	33551.3	32907.4	35543.1	36202.5	36971.7	30058.2	32629.5	20396.1	21331.2	18975	34129.1	18530.1	34731.8	10883.1	6661.62	36620.5	30980.1	23998.2	31528.9	31994.2	27579.9	31246	25039	25907.1	30442.8	29577.5	3550.1	7703.24	1911.52	38367.8	32850.1	1251.96	339.31	18488.8	18488.8	26299.9	28280.6	12556.4	6416.57	10434.2	36221.3	31992.8	31444.1	31992.8	978.81	1003.54	2378.53	16967.1	346.62	23488.2	906.57	1829.47	1055.18	21878.6	NSP3
FTCASEYTGNY	279.31	442.08	552.04	28377.8	23687.8	17976.1	18246.4	41675.1	31526.2	36540.5	14744.8	13388.4	7133.55	32461.8	35058	29574.3	4364.46	463.69	433.82	433.82	25404.1	373.66	1283.09	18241.8	6440.15	15623.5	23227.9	15683	3237.36	3084.55	18306.7	3084.55	36067.6	33156.2	34443.3	38296.1	36568.6	1193	1682.19	305.39	12082.6	1193	17980.4	15729.7	39397.7	30104.8	37909.4	1095.51	27036.8	34001.6	4884	40935.5	37497.8	37198.3	39788.8	39070.4	41650.8	43737.4	38179	38498	30392.8	32339.1	29026.8	39945.8	30301.5	41724.3	13209	19333.5	43164.3	38425.2	35083.4	33849.9	34157.5	35103.6	35060.3	34501.8	32915.6	37172.6	38766.8	3358.86	6333.39	1391.53	43892	36338.3	1129.71	353.99	15843.5	15843.5	31686.9	25596.4	17463.9	9297.57	13090.1	37559.9	31328	30647.4	31328	918.9	1359.65	7540.7	19513.2	793.56	25011.4	1054.19	2168.72	1433.62	19902.4	NSP3
TCASEYTGNY	2602.52	1885.09	4371.69	37821.3	31505.8	27935.8	32293.3	45488.9	37739.2	43375.5	19285.7	23373.1	15026.8	41515.8	42559.2	40428	10984.1	2799.19	2462.06	2462.06	25701.9	234.2	1296.1	30316.9	19495.5	34621.9	33941.6	27235	5390.81	7051.9	23820.2	7051.9	34575.1	30912.5	36211.1	41650.3	35783.9	2410.27	2409.12	2614.77	14940.4	2410.27	21179.4	20057.3	42863.7	34246.3	40709.8	2385.26	31850.6	37314.8	5055.57	40859.4	40966.5	41246.7	41620.6	40692.2	42263.6	43642.4	36805.2	39290	23638.4	26099.8	22537.5	36047.7	23875.9	38553	21945	19711.8	44860.8	38575.1	33425.6	36904.5	36941.6	35356.7	37512.8	35140.4	37167.8	37674.7	40419.2	17279.7	23216.4	12082.6	45389.6	37112.3	3803.95	2344.19	29196.9	29196.9	33995.3	32115.3	21754.2	13426.6	18380.5	41141.1	38426.4	35696.1	38426.4	2686.93	3397.01	10764.1	28384	2561.4	33132.1	2413.58	4137.66	3115.88	30471.5	NSP3
CASEYTGNY	532.21	492.29	1118.96	31526.5	22977.5	16468.7	20344.3	42309.8	31823	38836.4	10377.5	12500.1	6701.46	34448.1	36246.4	30396.1	3354.86	445.23	249.35	249.35	16401.3	65.16	398.15	24047.5	6545.17	20332.7	26744.4	19096.7	2075.26	1892.82	13676.3	1892.82	26949.2	21761.8	30086.2	33518.7	25570.4	458.38	125.2	128.88	2701.97	458.38	11488.9	8919.48	36463.1	27062.3	34640.6	85.69	13709.5	21901.8	510.41	35837.7	32091	32658.8	33985	33775	38247.2	38113	29486.8	33932.1	18267.3	18647.3	17810.6	31833	16358.9	33685.2	6278.32	9215.35	39478.3	26931.7	22451	22459.6	23250.5	23818.4	26025.4	22113.1	22359.9	25683.2	29727	8250.56	12215.5	3713.95	40435.9	27158.2	253.26	51.64	6036.39	6036.39	22943.4	17001.9	6237.16	2963.63	4352.06	29535.3	21132.5	21185.4	21132.5	133.9	100.45	1189.39	11558.8	141.78	17225.9	85.64	228.66	163.78	9490.79	NSP3
ASEYTGNY	2397.94	1707.79	5580.97	42047	39878.9	37583.9	38108	46634.7	42252.7	45622	28601.6	33454.9	25189.2	44669.5	45446.1	42971.4	33536.1	22861.7	14507.6	14507.6	26119.8	1220.88	7343.91	35419.1	27918.9	39592.1	42762.7	40111.7	26794.2	34597.2	41566.2	34597.2	39031.1	34830.8	40764.5	44127.2	42108.4	11600.8	5554.28	7403.03	28427.3	11600.8	27796.2	29166.6	45154.5	38661.6	42328.2	24122.6	42801.1	45213.2	24737.9	39812.1	44590.3	44121.4	45031.1	42046.5	42940.8	44444.9	37745.3	38423.5	35384.6	37470.6	33290.2	42002.9	35695.3	42241.2	35485.8	26378.9	46073.4	42088.4	37460.1	41242.3	42878.1	41085.1	42560.5	39387	44856.5	43141	45736.7	27435.2	32222.1	24069.4	47049.2	39563.4	17142.1	8897.21	37495.3	37495.3	33264.7	24023.4	31214.6	23984.4	26129.7	42966.3	39318.9	27179.1	39318.9	13166.5	14818.5	14698.8	29913.8	4334.01	33700.1	7053.5	8251.09	15996.2	35426.8	NSP3
CASEYTGNYQCG	31892.6	22650.2	35517.3	41118.8	35532.3	34278.2	37161.7	47259.4	42127.1	45630.9	41003.3	41875.8	41944.3	32805.4	34119.5	31033.5	43852.6	40265.2	39929.4	39929.4	28149.4	24087.1	25058.5	39059.8	33663.7	44711.1	41744.2	40859.4	38525.9	39766.4	38580.6	39766.4	41554.9	40166.4	35597.4	41958.3	43333.7	34412.8	32149.7	38007.6	40374.2	34412.8	38786.5	35791.6	44708.7	36425.7	39431.3	39735	45472.7	46878	40331.9	37253.1	42249.9	43525	40986.5	41947.9	33533.5	33438.6	26721.6	29124.4	28625.1	30293.3	30797	34926.6	29568.9	28393.5	45006.2	31479.9	46082.9	33870.1	35135.1	43993.7	42622.8	42530.6	42385.4	40847.5	43301.8	44130.5	45062.8	26976	34830	20329.4	42800.2	44499.2	37991.5	37431.3	44532	44532	40531.4	43353.9	40348	39541.6	40150.3	43910.5	46782.2	44371.4	46782.2	35556.2	38596.4	33216.5	44058.5	33500.9	44940.5	38763.8	39614.8	38412.7	44568.2	NSP3
ASEYTGNYQCG	32338.8	25322.6	34541.4	41700.4	39170.3	37280.5	37426.9	47594.5	42516.8	45081.8	41324.4	41482.1	40136	34296	34931.9	29295.7	46603.4	45393.5	42941.7	42941.7	24064.5	26900	25845.8	38500.9	34559.4	44615.9	43885.8	43375.5	42714.6	43192.8	41732	43192.8	43606.5	41592.7	39122.4	40984.2	44090	38454.3	33508.9	37997.3	42850.2	38454.3	37234.6	35450.5	45904.2	38294	40476.6	44440.6	46554.5	47855.3	44439.1	31864	43382.5	43179.8	42264.1	31306	18202.4	20933.4	13492.4	17047.6	23075.6	23627.9	27924	30894.4	22361.4	18296.6	46868.3	25924.5	44734.8	28694	26719.6	45439.7	44565.7	42688.7	44233.8	40769.3	45954.9	46387	46485	28489.8	31542.2	23348.1	42826.6	44826.4	43652.3	42084.7	44883.2	44883.2	41063.7	39172.8	44177.3	41774.9	42049.3	43900.5	46099.8	41198.6	46099.8	42617.2	43046.8	36825.9	40654.3	38545.9	41555.3	41276.2	41743.7	42812.7	44108.1	NSP3
YTGNYQCG	27608.2	20519.2	29995.5	41310.1	36480.9	35159.1	37228.5	47177.7	40604.7	45979.8	39778	40493.7	39428.8	39060.2	40134.7	38639.9	44325.3	42431.8	40517.3	40517.3	28866.8	25160.1	24408.5	38844.9	37228.1	44812.8	43607	42180.9	37407.8	39782.3	39078.4	39782.3	41824.2	39224.6	32266.5	45002.8	43728.4	36652.2	37870	37356.4	42293.4	36652.2	42694.7	40088.7	46578.7	39115.2	42173.6	43476.5	46804.5	47624.9	43228.8	43388.1	45816.4	45316	43744.5	46412.7	44334.9	45784.2	40867.4	40661.8	40818.7	43195.2	42149	44089	42254.5	44159.7	44364.2	39072.1	47673.9	44423.2	44110.9	43618.8	43163.4	44142.9	42375.8	42922.2	44359.8	44955.6	46123.8	32138.9	35754.1	27265.7	46040.5	41311.1	37821.3	36950.4	42437.3	42437.3	38893.2	41018.4	41564.4	39430.9	39498	42468.1	45104.2	42122.1	45104.2	35654.8	35392.3	32762.5	39058.5	31947.5	40538.8	29440.9	34732.9	34300.5	43394.3	NSP3
YTGNYQCGHY	51.76	75.58	96.17	27529.2	21737.3	18335	20671.4	41048.2	27394.3	36252.7	7780.38	8499.65	4499.38	33551.7	34892.6	29084.4	6572.42	863.75	103.46	103.46	16454	35.46	229.76	15416.5	6403.39	20497.9	22860.2	14078	2927.24	2073.36	18595	2073.36	32245.5	28346.8	28348	35989.7	35880.8	417.61	1662.04	391.32	15698.6	417.61	20349.2	16316.7	36765.4	23279.8	34295.3	8240.03	35520	40157.7	9988.17	37456.4	38625.3	38598.5	39591.7	37551.8	39668	41520.3	33877.4	35060.7	20680.8	23630.2	21339	35891.3	21112.2	37626.6	13384.8	13130.8	41713.9	32855.1	28539.8	36923.7	36722.5	34711.5	36768.6	32310.1	35146.5	35727.8	38483.4	6830.15	12881.4	4250.83	43330.9	34621.5	1868.72	1535.83	26099.2	26099.2	26149.5	23105.9	14474.5	6662.42	12216.4	34986	34668.4	29963.4	34668.4	2017.65	3311.3	4334.15	16641.9	698.15	22127.2	2001.24	2217.5	3045.82	21842.5	NSP3
YTGNYQCGHYK	3614.75	1703.97	6005.06	27342.5	23922.5	21430.9	20499.7	40314.9	29259.2	32968	260.28	184.89	49.66	32105.2	34134.2	29388.4	32645	18433.1	5478.72	5478.72	1672.56	2605.82	5187.9	1058.03	15610.3	28314.3	5269.36	1831.31	3027.15	90.78	20312.2	90.78	35462.8	32341.9	34327.9	38820.9	40012	14972	18584.7	15183.4	33066.9	14972	31858.1	27277.2	37678.8	17220.9	23197	33934.3	44289.3	45846.7	34196	36665.3	42638	40086.1	37482.4	40812.1	37810.3	39459.9	35910.3	34630.5	32630.5	35817.6	33216.8	40902.7	34596.8	37252.3	33069.1	16537.4	44215.1	36726.4	36188	39791.8	41302.6	37370.2	39480	35190.7	36626.8	37057.8	39491.6	19883.4	27853.1	17985.3	38292.8	40631.5	17691	16467.1	35852.1	35852.1	26997.4	32437.3	27975.1	18812.7	24673	36362.7	40079.6	36525.1	40079.6	17137.4	19302.2	15078	24592.7	7628.18	31024	18031.3	15811.8	18827.2	26553.8	NSP3
YTGNYQCGHYKH	7803.06	2936.79	11779.9	33974.3	31343.2	30916.2	29587.5	43852.1	35724.3	39797.8	4939.06	3966.78	2043.25	22535	24147.7	13824.5	38603.5	27161.7	8548.71	8548.71	13438.2	5781.27	7875.41	6430.4	8238.96	36819.2	10969.2	7432.24	15857	2141.23	32806.1	2141.23	38925.6	36266.4	32778.1	42385.4	40664.9	23301.4	24034.8	26836.9	33212.9	23301.4	30684.5	27118	41093.9	25679.6	30984.8	35165.5	44642.9	46020.1	35997.5	41549.1	42892.9	39857.3	38480.5	41576.1	41236	42018.8	37640.9	38353.7	35576.2	37816.4	36114.1	43130.2	36632	40432.4	38792.8	25454.2	44590.8	41394.7	38269.6	43728	44014.2	42377.7	43129.3	41427.4	41055.7	40820.1	42574.3	25966.8	34374.1	24788	40167.7	42470.8	29237.7	25530	42816.9	42816.9	34789.3	39022.6	34065.2	26512.8	18302.9	40131.2	44458.8	41494.2	44458.8	25245.2	28664.8	9026.18	36682	18772.2	40230.3	23105.9	24742.5	27816.3	37364.9	NSP3
YQCGHYKH	37894.6	21695.5	38839.8	36832.7	36443.4	32801.1	28830.9	46861.8	37789	42020.1	36299.8	36567.4	35767.2	33198.2	36611	31877.4	44605.8	41667.9	22038.1	22038.1	33116.7	13500.3	15704.9	21404.5	22098.5	42242.2	29891.5	27344.8	37960.7	37308	46100.3	37308	42247.6	39608.4	28816.9	36561.1	34123.2	14862.1	4170.16	42124.4	20531.6	14862.1	15204.8	17844.9	41400.5	22802.6	35211.2	34745.7	43626.4	46068.4	39026.9	33245.2	37955.8	31082.5	29356	34006	29924.2	34539.2	27067.3	24833.4	37762.4	38075.5	36867.8	43109.3	36859	35935.6	41429.7	11367.1	36318.2	38231.5	24756.9	44721.8	46332.9	41725.2	45575.6	36438.3	44522.4	42894.3	44305.2	41247.2	43458.2	39069.9	36841.9	45024.2	34325.7	27359.3	43930.5	43930.5	38892.4	44467.5	32644.6	31001.9	24740.6	40662.7	45527.3	44760	45527.3	28220.7	30965	18622.3	43216.2	32002.2	44657	30101.2	34193	32697.7	42492.4	NSP3
YQCGHYKHI	34081.5	24192.4	34922.1	4067.09	870.2	242.2	275.55	32491.3	3939.92	10130.5	35194.1	36578.1	34290.1	4718.05	6917.61	3518.52	25293.6	26838	25184.9	25184.9	13295.3	14481	4160.02	23927.4	3385.42	11640.6	34474.6	32340.9	24658.5	38329.7	15459.8	38329.7	32516.3	26783.2	8177.86	1892.26	9875.66	1794.46	252.37	17939.4	13372.9	1794.46	20778.8	15674.8	26115.3	8014.06	21046.5	32207.1	29933.3	36076.2	36549.2	5942.68	9069.93	6000.83	12281.6	12623.3	8543.26	17008.5	9199.4	4195.86	18908	22722.1	23788.8	17897.3	20009.2	22889.4	28475.6	5083.66	7786.87	4527.37	9042.89	25124.7	30520.3	12145.8	22402.5	3115.11	33524.5	35113.1	37136.8	29550.7	23087.6	26173.3	24180.6	20832.1	4862.28	6957.54	8132.42	8132.42	23890.4	21772.6	1985.56	7055.11	7670.97	8963.31	22700.5	25262.9	22700.5	3897.77	1931.23	6028.62	7632.88	8946.25	12291.7	6109.59	7333.51	4296.98	6867.19	NSP3
YQCGHYKHITSK	34752.1	20245.5	36367	21486.2	18047.5	11994.5	10238.9	40786.5	23924	28975.1	818.3	2326.88	1352.61	27698	31963.8	25935.1	35764.1	32625.9	19937.3	19937.3	2287.37	9551.46	10352.6	2487.74	10892.2	26774.8	15506.3	10705.7	13756.3	7736.06	35637.8	7736.06	32644.6	28922.4	20212.5	29321	23476.3	8982.33	6253.44	32496.6	16729.8	8982.33	26204.2	20276	26477.5	1914.53	8637.78	36884.1	44143.4	45888.9	39287	27921.9	31143.4	24126.8	16604.7	33433.6	26376.9	29059.8	25310.5	20004.7	32713.9	34742.7	33644	38930.7	33501.6	32383.6	36367	7152.41	34549.3	29047.9	20094.3	42280.6	43890.5	38289.1	42672.6	31117.2	38418.1	33668.1	38847.4	32704	38137.3	30267.7	19143.7	41218.2	24314.4	25573.4	40711.6	40711.6	31791.7	41139.8	22466.6	18925.4	15611.2	33869.4	43170.9	42902.2	43170.9	22622.2	21444.8	15523.4	34981.1	18716	38002.6	26183.5	28583.7	25347.8	32358	NSP3
GHYKHITSK	38567.6	24301	39947.1	31957.6	29056.1	22827.3	25568.2	44278.8	32441.5	36125	3250.91	5791.48	4194.91	28444.5	31199.8	22416.1	35929.4	34960.7	23729.6	23729.6	620.29	6503.31	8699.59	4055.75	9066.99	27198.2	15609	13321.1	15647.4	11455.8	36438.7	11455.8	30545.1	25607.8	25562.4	33289.2	16915.8	23736.8	4875.03	34736.3	10009.4	23736.8	25436.8	24147.4	24256.3	3293.97	6533.35	36294.7	43728	44874.9	38482.6	29310.9	25095.9	17705.3	11275.8	33011.5	24621	26739.2	28848.1	20086	32704.7	32728.5	33922.6	37871.7	30952.6	30514.7	40085.7	9186.38	28681.6	27945.1	19822.8	41354.9	44324.3	38079.6	41934.8	31832	36618.1	30549.7	35279.1	36883.3	37775.5	33415.1	11292.4	40829.3	30604.3	29157.5	40618.7	40618.7	32303.5	42586.8	15497.8	10875.7	11473.5	29981.9	41520.7	42585.4	41520.7	24606.6	20135	10939.2	34349.9	24833.1	38543.8	24656.1	29435.8	24852.2	34105.4	NSP3
GHYKHITSKE	43415.4	35911.9	44140.6	41514.4	37227.3	34489.5	38316	47130.2	42119.4	43677.8	22343.2	28840.6	26789	35792.4	37943.1	32502.3	44256.8	42382.7	37175.4	37175.4	8946.93	20849.1	18297.4	23372.1	25907.1	43942.3	30955.6	29869.5	34050.9	31919.9	41131.3	31919.9	39012.1	36525.1	33040.5	42390	32033.4	35662.9	17577.6	44089.5	25170.2	35662.9	37791	36371.7	38953	16161.3	21268.5	43440.8	46292.8	46929.2	44227.6	40995.8	31370	28711.4	22824.6	41321.8	35703.4	37244.2	37103.5	31510.8	39312.9	40070	40364.6	43155	38821.8	38951.4	45820.9	25152.5	38949.2	37936.5	32534.6	45524.9	46411.2	43933.3	45884.4	40705	43366.1	41006	43566.9	41752.8	44282.2	39775.9	27182	46256.7	42811.3	42996.5	46854.1	46854.1	42408.4	46738.7	36215.8	33004.4	30919.5	40855.4	47392	46983.6	47392	39466.3	40076.1	29059.2	45399	42229.8	46658.4	42367.1	43971.4	41182.5	45973.8	NSP3
YKHITSKE	46479	42205.6	46858.2	46482.5	44285.5	43737	45095.4	48868.8	46683.6	47749.2	44641.5	46105.8	46456.9	43637.7	44933.7	42767.3	47416.7	46612.9	45408.8	45408.8	32197.4	38207.9	35310.8	40202.9	41011.3	48351.8	41829.2	41013.5	42944.5	44027.5	46551.4	44027.5	42678.6	40581.4	31863.6	46908.9	39744.5	40504.6	18652.8	47509.6	32084	40504.6	38826	35811	46555	34339.8	38782.3	45013.5	47578	48462.8	45919.1	44198.4	44024.7	39581.4	34499.2	45302.8	41849.6	43388.6	41048.6	38008.4	44278.8	45245.9	45191.2	46961.2	44602.4	44676.8	46877.5	34480.6	45564.3	43931.9	40061.8	46288.3	47472.6	44633.8	46591.3	43521.2	45517.5	43959.4	46302.8	46068.4	47577	45729.7	39398.1	47018.2	43341.2	41808.8	47047.2	47047.2	44279.8	47400.8	37533.5	38829.7	36578.5	44599	48187.8	47429.5	48187.8	39370.4	40493.2	33130.3	46655.3	43011.4	47523	42322.7	44705.3	42327.7	47498.8	NSP3
GHYKHITSKETL	39663.7	33387.3	40349.8	33866.8	26547.5	25225.8	29716.1	44784.2	35282.9	35992.4	34808.6	37481.6	36734	16621.2	19734.5	5199.82	38758.8	39211.8	32480.8	32480.8	14211.6	20189.7	10753.5	28614	7794.54	31237.9	33150.4	33739.5	33485.7	37737.5	33314.4	37737.5	27678.5	21278.4	14380.1	28477.8	11340	25837.7	4821.83	32798.7	13088.1	25837.7	34657.1	29825.3	29682.7	15135.8	24387.1	38079.2	35574.6	39275.5	38292.4	22957.3	3174.31	3730.7	12373.8	27529.8	24254	33778.6	31537.8	18543.1	36485.2	37838.5	35966.3	36908.1	36030.2	39059.8	42856.7	16161.2	11401.2	26632.7	31372.4	38742.4	39276.8	34772.1	39082.6	23698.1	43415.9	41345	42527.8	38026.1	36075.4	35400.3	26984.2	34356.2	34319.1	30755.3	35302.8	35302.8	32072.6	39489.4	18543.7	17013.8	12681.3	21074.7	40088.7	38537.2	40088.7	29647.7	25603	6295.26	36918.5	35831.1	39073.8	28534.5	32989	28307.6	36601.5	NSP3
YKHITSKETL	37282.2	30088.2	37006.4	29287.7	19380.2	16103.9	21296.4	43599.9	30421.1	31177.2	39647	40022.8	40140.3	18765.1	23351.1	11841.2	38834.4	38734.9	29998.1	29998.1	26714.9	24568	14704.8	36063.7	12557.6	34868.5	37212.8	36752.7	33095.9	37235	28243.6	37235	22076	15269.7	7981.18	22236.2	6381.88	12186.8	304.18	30472.1	2226.08	12186.8	25574.8	18314.2	31341.2	12827.3	25201.8	25424.7	21316.9	25741.7	28231.4	16871	180.14	128.68	2704.61	15345.1	15390.5	29061.1	23776.1	8666.43	29817.2	32093.4	31705.5	30177.5	28886.2	36475.4	36698.6	8237.72	6015.59	16347.2	22494.3	32722.4	31191	25459.1	33281.2	17643.5	37472.7	36153.2	35800.1	35744.4	33098.8	29022.4	17188.7	26358	21029.2	13138.7	15010.9	15010.9	25341.8	30649.4	9266.84	8506.64	4793.69	11309.9	26627.2	27421.9	26627.2	13172.3	10388.3	3834.4	25699.4	24565.6	28559.9	13720	20974.9	10817.5	26917.7	NSP3
KHITSKETL	41889.9	35460.1	41875.4	31378.2	25120.7	21879.1	24008.5	43732.7	31079.1	31446.8	37695.5	35432.9	37352.8	16071.9	19210.9	6277.51	40484.5	42468.1	34489.5	34489.5	18957.4	17807.9	12039	29178	4647.17	19340.2	38386.9	38175.3	37026.5	40505.9	34544.4	40505.9	24089.2	18653	26548.4	23097.6	9837.91	26501	1112.25	27205.8	5433.44	26501	31914	27066.7	31276.8	20589.2	28663.9	30197.8	25362.3	30482.4	31533	13880.5	530.64	667.25	7160.77	17205.6	17225.2	30124.3	24747.3	12773	30428.3	32021.9	32373.8	30366.5	29060.8	35275.7	41291.8	10718.8	4732.52	19974.2	26732.5	36488.8	32702.2	31503.7	34723.2	19509.8	41677.4	38627.4	37725.7	29881.2	23469.2	21115.6	23818.6	23460.3	34627.5	19670.3	23576.8	23576.8	25907.3	31951.7	16329.2	9504.45	6479.85	12874.6	32005	29708.4	32005	27708.8	18230.4	2901.54	30205.6	30365.8	33158.7	15442.9	24141.1	18250.3	29504.7	NSP3
HITSKETL	40375.5	36556.4	40889.5	36283.3	23195.5	24743.5	31621.5	44601.4	35230.7	37865.1	40355	41385.3	42849.3	38528	40747.7	34142.8	41433.2	42726.2	41858.2	41858.2	33372.5	33240.9	26919.2	40484	30024.4	38878.5	41849.6	40279.5	36835.9	41059.2	31880.5	41059.2	21927.7	15354.5	5022.54	39433.5	21676.7	31292.4	21523.4	34605.4	22580.7	31292.4	39460.4	36387.1	45361.1	37073.8	41979.2	37776.3	33989.8	36376.8	36664.5	35068.7	6129.19	6300.92	21588	39254.3	38775.2	43858.3	41243.1	32709	41806.1	43160.1	42172.3	42242.6	42335.9	45580.6	40495	31133	32330	41621.1	43411.6	37552.6	34562.8	35927	34621.1	33625.1	44415.6	42802.5	44218.5	38133.6	36284.9	35262.7	39413.4	24845.8	33543	24409	24252.4	24252.4	31512.2	31759.7	35143.5	29657.6	27723.2	28108.3	35022.8	30717.1	35022.8	30304.1	24682	18249.9	30138.7	29542	31612.3	11708	20443.2	22794.2	24706.9	NSP3
YKHITSKETLY	7717.17	5388.24	9557.77	35179.2	30309.4	30756.7	32229.8	44666.7	36793.3	39224.1	22543.8	24791	25075	35681.4	39094.5	32125	33365.6	18975.2	1511.04	1511.04	27787.5	2479.73	6423.93	30034.8	16793.5	37842.2	36547.3	30979.8	23253.3	20764.6	40555.5	20764.6	37467.8	33292	25727.2	39004.1	26215	4081.86	62.58	14620.3	5396.12	4081.86	17118.5	16381.6	30675.2	16384.6	29002.3	17390.2	36753.5	40485.3	22287.9	34504.8	6225.83	4425.51	18677	34825.1	35001.5	38673.8	34415.3	27636.3	30059.8	30477.7	30798	38663.3	27838.6	40877.5	30703.1	8690.37	31360.2	33044.1	29808.5	41006.9	40876.6	37911	41669.7	32087.1	43236.8	41420.7	43300.5	30359.9	35163.6	25594.5	35229.5	40154.7	13380.3	7278.33	36579.3	36579.3	33345.8	34601.3	18300.9	12544.6	9807.51	31744.6	41586.9	38780.6	41586.9	10735.6	15674.5	10564.1	35371.6	8456.08	38586.8	13804.7	15815.5	17148	32129.2	NSP3
KHITSKETLY	13426.9	7001.64	15197	34705.1	30262.5	30411.2	32085.8	45214.2	35585	38531.3	3450.84	7051.82	9054.73	25244.4	30239.9	20174.9	34001.6	24352.3	2784.6	2784.6	13581.3	333.83	1379.39	17597.6	3360.75	22219.3	33886.6	28370.8	24142.2	20091.9	40447.3	20091.9	35558.5	31788.6	34457.5	36634.4	29767	3351.85	153.93	7293.94	2651.61	3351.85	22595.3	25177.5	24552.3	14335.5	26740.1	21534.8	40154.2	42871.1	22808	30999.2	10141.4	17194.5	27511.6	35336.8	33383.7	38365.4	33693.2	27593	20587.5	20378.9	19715.9	31622.5	17726.8	37452.8	34009.3	5218.92	28165.2	29896.7	30266.8	42531.1	41090.4	39456.1	42046.1	32699.4	43939.5	41480.3	43446.9	17259.3	22487.5	11215.9	37474.3	41438.6	20764.2	15128.5	40186.8	40186.8	30203.6	36657.8	22016.4	11035.3	9046.12	32545.9	43039.8	40098.7	43039.8	19666.5	21474.1	6811.55	34718.7	8928.65	38345.8	16585.1	17052.9	21911.6	36946.9	NSP3
HITSKETLY	3730.34	2771.74	4446.3	33045.5	25479.8	25287.5	30025.4	43614.5	34047.6	37955.4	5224.85	8148.63	8216.89	39800.8	41545.9	35686.4	13217.3	3617.92	224.47	224.47	17242.9	506.45	2117.93	20860.8	8765.73	21197.1	26968.5	16465.5	6640.03	2896.93	28869	2896.93	34831.5	29656	29474.3	39054.7	34853.4	1748.22	1031.22	2479.43	13792.9	1748.22	23712.2	21122.9	42363	30488.6	40137.7	2127.76	28235.1	35964.3	4257.42	40308.3	38425.2	37571.7	39809.4	39808.2	43930.9	44616.9	40101.3	40302.6	33567.3	35428.3	32269.9	41530.2	33769.1	43922.8	23851.1	18431.1	40566	41488.4	37124.4	39726.4	39152.1	39880.6	39015.9	38868.8	38536.8	38716	39113.9	19828.4	24786.4	12694.8	44257.2	36836.3	6006.23	1516.04	27631.3	27631.3	29149.3	26673	20419.5	8687.37	11992.2	36499.1	37115.5	34039.8	37115.5	5408.87	5229.94	5442.62	24737.1	1613.94	30463.5	2770.93	3739.75	5962.91	20550.1	NSP3
ITSKETLY	1595.11	1420.17	3053.8	38403.6	35227.6	34844.8	34849.6	44844.4	38874.3	42956.1	21803.5	24157.1	16999.5	41286.5	41644	38894.1	34152	25808.3	3913.79	3913.79	23136.6	1589.37	5088.17	29988	17196.1	30912.5	37730.6	33901.3	27523.8	23789.8	39191.9	23789.8	41654.4	39070.4	38836.4	42566.1	42072	9674.19	8210.13	571.9	31526.2	9674.19	29422.4	29449.2	44619.3	37428.1	43004	24548.6	42794.6	45344.9	22799.2	41571.1	44405	45483.5	45515	43684.4	44785.2	46107.3	41876.3	41566.2	38369.5	40075.2	36800	44167.8	39367.8	45035.4	31838.2	26532.3	45967.9	42622.3	41674.2	39278.1	40106	39816.8	39480.4	36357.9	44673.4	44256.3	45024.7	8312.84	13683.4	5105.87	47151.1	38380.3	11837.2	5888.6	35826.9	35826.9	34139.4	27784.2	26463.2	15964.4	24938.7	40259.9	39017.2	34091.4	39017.2	12108.4	9484.42	13882	18835.5	1239.19	24155.2	1969.02	1552.49	9482.78	27484	NSP3
KHITSKETLYCI	26978.4	21332.8	28389.5	19865.8	12697.2	12489.2	12670.8	40769.3	20959.2	29089.1	30615.2	31303.6	31105	9499.83	13009	6558.42	39511.2	39187.2	27666	27666	2614.89	9756.39	7901.1	19003.6	4978.22	16890.6	33153.7	31347.6	33033.3	33834.2	19460.3	33834.2	32290.5	27840.1	21218.9	17633.8	26899.7	25372.8	8561.67	10669.5	25138.6	25372.8	34758.9	31288.3	30103.8	16853.7	26780.9	38480.5	37082.2	40685.6	38366.6	23205.6	3932.47	9426.92	15370.3	32703.3	24609	33084.1	27729.8	19346.1	28337.9	30293.3	28920.3	29754.4	28408.5	34199.3	42141.3	16014.6	22617.6	20492.8	30054.7	35508.5	31054.6	29554.2	32181.4	16670.5	39494.1	40958.5	40452.5	4210.37	6401.38	6872.92	30105.1	38961	31559	33438.2	38309.8	38309.8	32315.7	33191.3	25820	24677.8	26238.2	25849.7	39840.5	37290.6	39840.5	32156.3	29567	22406.9	17916.1	20164.2	25694.9	23591.4	22016.4	28027.2	33888.8	NSP3
HITSKETLYCI	25875.1	21732.1	27048.8	8012.76	4483.49	6170.44	4762.68	37369.8	8989.14	20519.6	32017.8	31970	32314.7	26297.4	28313.4	24391.3	34232.3	34055.3	30240.9	30240.9	6079.58	17701.3	13258.8	25105.5	16949.9	21931.3	32372.8	27887.8	27009.1	30785	7121.83	30785	31028.1	26335.5	11415.9	23771.2	33668.1	22140.1	26861.3	9864.34	38647.8	22140.1	38528.8	33713.6	42928.2	32282.1	38776.8	36554	36324.1	39785.3	37962.8	36782.1	34392.7	31967.9	35282.9	40566.5	38050.4	41597.2	35074.3	31470.3	37238.6	40486.7	38781.9	38025.2	39435.6	41427.8	39416.8	31386.7	40761.4	36221.7	39495.8	31371	26770.5	30944.6	25210.5	24999.7	33633.1	37355.7	37551.8	7571.93	8827.12	7787.46	39185.9	36794.5	26199.7	28984.2	35022	35022	34772.4	31767.3	29035	29442.5	34807.4	31993.2	38781.9	37044.5	38781.9	27085.7	22827.8	29292.2	16030.9	15193.4	21742.7	20227.3	18439.3	20848.6	24133	NSP3
ITSKETLYCI	10173.5	9367.14	11088.1	2762.96	929.82	961.91	873.1	27324.5	2514.28	14461.9	20919.6	20363	18579.7	13380.3	13796.6	13056.1	29518.1	29856.3	22830	22830	2628.19	10825.2	5448.75	17796.7	9392.01	7520.57	27772.4	24243.7	20420	22516.3	943.07	22516.3	29368.7	24141.4	18429.7	16379.1	32764.6	13814.6	15884.5	448.43	34972	13814.6	36768.2	30804.6	39954.4	31503.7	36716.1	34525	34761.5	38595.2	35180.8	30125.6	30475.1	32129.2	35918.8	36353.2	35177.3	39284.9	29197.6	26386	28872.4	33708.9	31895.4	31281.2	32430.9	36612.2	32366.8	22744.5	37783.3	26242.5	33059.8	23093.8	17714.1	24348.1	17759	14025.9	31129	37037.7	37674.7	1101.16	733.4	488.41	40762.2	25141.9	9736.78	13005.2	18824.5	18824.5	27069.3	14368	18493.6	16392.6	26805	24883.2	26142.2	23442.8	26142.2	13585.1	7893.15	20382	1364.75	2180.08	3059.16	5213.95	3127.6	6942.2	5995.84	NSP3
ITSKETLYCIDG	28137.5	24713.8	29672.4	33904.6	25500.8	25471	28948.1	45490.4	33987.6	42418.5	37345.9	37340.3	36883.8	39191.5	40072.6	39085.6	45338.1	44110.9	40040.6	40040.6	22121	25583.7	22685.7	37170.2	34734.1	41032.2	41282.4	40791.8	39553.1	38215	34026.2	38215	43010	41483.5	38017.8	40736.2	44322.4	36084.4	37318.1	27912.2	43576.8	36084.4	40100.8	38626.1	45394.5	38124.1	40582.3	43651.9	46603.9	47603.8	44291.7	38220.3	43963.2	44737.2	44438.1	42899.4	38612.3	39791.8	32764.6	31788.9	35160.2	37029.3	35957	39226.2	36292.7	36538.6	46077.9	33943.1	46454.3	37650.6	40927.1	43812.7	41951.6	42168.6	41858.2	39119.9	45528.8	46180.7	46817.7	15763.4	20565.2	8596.29	46179.7	44627.5	39843.1	41483.9	45091.5	45091.5	41057.5	40334.5	42740.5	40695.3	43303.3	43618.8	45979.3	43180.7	45979.3	40379	39454.4	39323.6	35923.1	31913	38879.3	38659.1	36814.4	39699.8	40399.6	NSP3
KETLYCIDG	42755.3	37077.8	43813.2	42062	40663.1	38537.6	38018.7	48057.6	42380.9	46087.4	43360	43039.8	43764.4	40088.7	41392.5	40332.3	47079.2	46079.9	41531.5	41531.5	34342.4	32185.2	28780.4	42862.8	34588.2	43693.9	45019.8	44708.2	44244.3	43211.1	44460.8	43211.1	43653.3	42372.1	38538.4	32079.8	42075.2	39370.8	22592.6	46554.5	40897	39370.8	26721.9	25413.7	45054	33844.8	36433.6	40445.5	45257.2	46336.4	41055.7	14191.2	40211.2	39932	38106.8	14276.1	4781.99	8642.55	3469.18	2695.84	11146	11414.1	13168.3	18369.6	10132.9	5973.43	48505.9	8173.35	37820.9	9657.77	12417	44841.9	43674.5	40908	42862.8	36086.4	42264.6	45521.9	44853.1	41186.5	44219	36099.6	41507.7	48269.7	47057.4	46681.1	48006.7	48006.7	42402.4	45709	45664.5	44463.2	43139.6	44620.8	47433.1	46379	47433.1	45888.9	46123.8	42669.8	47311.1	46522.2	47830.9	46510.7	46845.5	46264.2	47715.2	NSP3
ETLYCIDG	36071.5	30510.1	38992.2	42818.7	40410.1	38788.6	39064.5	47898.8	43696.8	46477.5	42290.6	42836.8	41103.3	44717.4	45462.4	45672.9	43294.8	39490.7	43360.9	43360.9	34761.9	36782.9	34898.7	41820.6	41649	45724.3	40342.3	39820.2	34033.9	33477.7	34423.9	33477.7	45063.7	43578.7	39565.5	45144.2	43553.7	42200.1	42760.8	43052.4	45021.8	42200.1	39466.3	36815.6	47719.3	41585.5	42905	43803.2	46877.5	47604.3	44292.2	42751.6	45764.9	44934.7	44625.6	45370	40774.2	42066.1	37085.8	35438.2	36264.8	38083.7	37206.4	40875.3	37260	38804.5	47828.9	37816.8	47829.9	42581.7	44487.7	44037.5	44559	41988.3	42309.8	43589.5	44221.4	46551	46753.9	35611.2	40854.1	33997.1	46442.8	48306.8	45123.7	45579.1	47912.8	47912.8	44744	47040	46562	46344.9	47016.7	47328	48272.9	47262	48272.9	44346.4	45444.7	44332.5	45681.3	42518.2	46558	44724.2	44365.6	45063.2	48031.1	NSP3
KETLYCIDGAL	29805.3	26289.4	31028.1	1089.72	590.83	4655.83	3661.91	26299.4	2100	7494.33	23393.9	29054.8	34337.2	30317.2	34314.6	29857.3	29575.3	25709.1	32249	32249	18804.1	14021.5	11644.8	21708.4	14913	11767.1	31892.6	30751.3	19654.1	27956.3	3946.11	27956.3	23360.8	16597.1	19971.2	14335.5	26780	5547.44	3313.95	21816.7	28691.5	5547.44	17124.5	13235.5	36021.2	18836.3	30438.2	33700.5	31360.5	36459.6	33946.1	2470.41	21711.7	20626.9	28353.3	120.85	151.5	3538.06	1526.9	144.02	7655.54	7436.26	8759.57	9952.68	6135.82	8304.11	38684.6	1509.99	6969.3	4182.58	5370.09	36707.8	35217.7	30296.3	34666.1	19001.9	37783.7	36509.7	38496.3	27921.3	29081.5	25608.3	34826.6	32423.6	33963.7	29291.5	32556.5	32556.5	28270.9	31731.2	37865.5	35701.5	33787.4	34913	38465.9	33430.7	38465.9	29207.3	31324.9	22337.2	31491.1	28734	33695.8	30894.4	32990.8	30652.3	25697.7	NSP3
ETLYCIDGAL	17032.6	12918.7	17450.1	3644.52	844.35	1842.7	3071.59	27248.3	5119.26	11324.2	27066.4	28698	28522.2	29268.7	32688.1	28913.1	3111.06	1536.86	23234	23234	18427.7	13959.9	7947.74	22817.9	19150.1	23385	16142.6	14096.5	1334.76	5396.94	35.23	5396.94	17321	11239.6	10301	24119.7	18154.4	9061.7	12358	10981.9	23035.5	9061.7	27548.3	16903.4	40833.8	26307.3	33672.8	19533.1	16248.5	19439	22560.2	27138	25147	13191.3	22088.4	25168.3	27312	36736	28242.4	20124.1	25541.3	28710.4	28921.5	27577.2	27130.9	33499.8	30958.3	16317.4	25663	29689.1	31454.7	24119.2	21496.6	19035.7	23176.7	21272.7	22080.8	29797.6	29832.1	18827.6	17877.8	16707.7	32218	26138.8	18952.8	16912.5	19531.6	19531.6	26230.3	26496.4	29800.5	28443.6	29528.3	31786.2	28620.5	27858.5	28620.5	14509.6	15352.2	16256.2	18443.3	13360.8	20843.2	18217.8	21094.8	13970.3	19216.1	NSP3
LYCIDGAL	37649	28711.4	38443.5	10873.5	5944.35	15280.5	16005.9	37462.9	14674.2	23798.5	37925.4	38944.2	41517.2	15097.9	17159.1	5678.73	41461.5	41539.6	27459.3	27459.3	31679	22424.6	15133.7	31744.9	11783.2	37603.8	35385	35922.7	35463.2	39996.4	29997.1	39996.4	27415.7	22942.7	18947.5	33032.6	27025.1	20336.4	12361.7	33997.9	26473.5	20336.4	30528.9	24800.9	42695.2	30718.8	38579.3	31267.3	30173.9	35782.3	34277.1	32515.6	27092.2	23661.4	29107.3	34327.2	33532.4	40263	34732.6	27091.9	38661.6	40721.3	38961	39590	39687.3	42498.9	39475.8	23955.1	31399.9	35978	38080	31387	34948.2	25877.1	33854	22976.7	39332.1	38715.2	40492.4	38059.4	38145.6	36492.3	39783.2	28438.7	35264.2	24312.3	30410.2	30410.2	23918	35118.4	33522.7	27796.8	15432.7	26942.5	37166.2	32975.5	37166.2	26756	24008.5	1179.14	37455.6	34236.7	38616.5	21381.1	31031.4	23852.4	34129.1	NSP3
KETLYCIDGALL	25413.2	19942	26952.1	6289.89	2047.01	7234.91	9277.38	32100	10545.8	18173.7	29277.6	31062.3	34672.1	4986.96	5241.78	764.81	35022	31256.9	25470.4	25470.4	22956.6	17923.1	9425.5	19941.6	4591.45	30422.4	25611.1	24698.1	23831	25785.1	8975.92	25785.1	33128.6	29075.2	23497.4	22344.7	33007.2	22580.9	9759.56	31474.4	32978.3	22580.9	24732	18932.5	36968.4	19098.6	31910.9	37868.4	37194.3	40913.4	37881.1	1990.23	22220.3	27123	33869.7	561.75	577.44	11566.3	3785.64	256.62	4901	6229.27	7172.79	7535.72	4781.37	11440.4	42721.5	1365.57	16627.7	6010.45	13392.2	38556.8	37254.8	31839.5	35912.6	23381.5	41731.5	41912.1	42826.6	29848.9	29700	25516.5	37869.6	38029.4	36862.6	36928.1	39453.1	39453.1	28429.1	34185.6	36995.3	33454.9	28312.8	33638.9	40719.1	36415.8	40719.1	34360.3	35462.4	15335	36134	34711.5	38536.8	34276	35149.9	34765.6	35456.3	NSP3
ETLYCIDGALL	22456.2	17791.3	22823.6	2393.11	899.34	4503.33	5195.99	27970.5	5109.85	10475.9	28833.4	31379.5	32384.7	10708.5	12024.5	8512.07	19061.2	13455.4	22905.7	22905.7	25331.6	22171	14870.6	23200.8	14608	29988.7	20521.6	19498	10559.6	15158	689.34	15158	32355.6	28349.3	22490	30802.6	32192.5	22021.6	21092.5	13361.1	33206.8	22021.6	33548.8	27704.3	42164.5	30995.5	39044.2	34380	32073.2	35400.3	36283.3	31842.6	28657	29124.7	35441.3	34964.4	36145	41771.7	34815.7	28623.6	31428.8	34823.6	33302.5	32990.5	33441.5	39056	40395.2	23192.8	36171.6	34131.3	38520.9	34160.5	31388.4	29586.5	31585.6	26825.9	37865.1	40405.3	40926.6	20620.9	17432.5	19813.4	39634.9	33598.2	31572	29065.5	32494.9	32494.9	29514.2	32444.3	36576.6	33677.2	30055	35139.3	38953.9	36098.1	38953.9	29689.8	29799.5	21397.8	25662.4	23062.4	27838.9	28364.9	28751.5	28917.1	25613	NSP3
LYCIDGALL	31815.4	18995.8	31671.2	23227.4	11449.4	11339.4	15883.1	36622.5	23293.6	18762.9	34700.3	32528.6	33547.3	321.24	345.69	42.65	36283.3	34950.4	7703.99	7703.99	20770.7	16738.3	4801.48	18941.6	702.78	24350	22354.8	21536.9	29386.8	28879.3	21679.3	28879.3	30456.3	26487	23052.7	34377.8	25325	19076.9	6079.32	20388.2	17094.7	19076.9	27169.1	23584.2	38013.7	25630.8	34769	24134.3	26073	31677	27152	28415.9	15125.7	19189.1	30990.2	29525.1	32102.8	39638.8	32895.7	25128.5	34639.5	36316.3	34079.3	35947.2	34729.6	40916	36874.6	14964.7	29214.9	30335.6	34853	31656.8	29474	28588.6	32093.7	22636.7	39548.4	42032	41155.3	28075.8	22177.8	20487	38218.3	19470.8	26164.8	14089.2	19670.3	19670.3	16619.9	26763.5	18933.2	11586.7	3803.17	15776.2	30455.7	26242.5	30455.7	17954.6	15339.8	212.49	31745.6	24216.2	33961.1	12294	17622.2	14492.9	23265.9	NSP3
YCIDGALL	33839.7	26940.5	34541.1	18496.8	10934.9	9399.42	11288.4	38459.3	21535	27471.2	41943.4	42318.5	42276	15205.9	16705.4	8358.92	39850.8	38966.1	30573.2	30573.2	36398.9	30798.3	23527.9	37254.3	19992.8	41099.2	39470.2	38385.3	33815.5	39743.6	21915.6	39743.6	29568.3	24683.6	24054.6	36286.8	29984.2	27155.9	16172.5	22496	30375	27155.9	32977.6	29573	44523.8	35681.8	42676.3	24901.5	20488.8	27372.7	29849.2	31978.3	29820.8	20826.7	36626.8	30462.2	32533.9	42246.3	33787.8	27052	38291.5	40014.1	38525.5	38889.4	38951.8	42772.9	34758.5	22470.5	32544.8	37410.7	38246.4	28754.3	30093.4	28615.8	29630.4	26240.8	39823.7	40661.4	41582.3	33305.7	31138	29825	42915.7	14834	19108.9	6461.79	3543.85	3543.85	21397.3	15849.5	30673.6	25480.1	22682	26961.5	12662.7	13251.2	12662.7	12686.1	11256.2	10024.8	15573.1	16279.3	16151.9	5921.05	11928.7	12202.7	7856.77	NSP3
ETLYCIDGALLT	22373.2	17676.4	24782.7	9341.23	6833.1	12665.5	11716.2	38153.4	15254.9	28953.1	29298.8	32680	32589.9	31076.5	34197.1	33931.4	29076.5	17860	29582.3	29582.3	28428.2	28560.2	25586.2	30094.4	31182.2	41744.6	26603.3	26271.5	13555.2	17643.4	2117.02	17643.4	39650.8	37195.1	30156.9	37705.7	38868.8	34629	36435.2	36346.9	40332.8	34629	38411	33721.6	44446.3	34084.8	36697.1	40268.7	42063.8	43710	41419.8	41307.4	39800.8	37511.6	38463.4	41815.2	41705.8	42799.3	38457.6	38571.8	34265.2	36591.2	36501	38148.4	35822.2	37454.4	45105.7	32504.7	44699	38935.3	40663.1	40773.7	40301.8	37757.1	39044.6	38847.8	38897.4	42741.9	42527.4	31354.4	35537.7	28811.6	40721.7	43962.3	38927.3	39797.4	43787.1	43787.1	37312.8	40976.7	41453.9	40761.4	40447.7	42480.9	44436.2	42551.8	44436.2	39130.9	39727.3	37079	36349.7	34444.8	39985.6	40558.6	40208.6	39029.4	39878.4	NSP3
LYCIDGALLT	30408.9	18276.4	31733.3	22920.6	15984.8	15591.4	16213.2	42097.1	25069.9	29176.1	33120.7	31589.7	34023.3	8507.56	10125.8	5274.21	43230.7	38847.8	12978.5	12978.5	19742.8	18694.4	13127.6	26639.9	10385	41928.4	29849.2	29946.9	32718.2	33487.1	26078.3	33487.1	38958.9	36537	32391.7	36575.7	37720.4	32812.1	25175.1	36937.7	33957.4	32812.1	37779.2	34936.5	42175	31662.9	35183.4	37771.8	40505.5	42760.4	39904.8	39965.7	34158.2	36898.5	35321.5	40574.4	39084.3	40741.1	35048.9	36303.3	37275.3	38743.3	38293.6	40071.8	37791.4	37199.1	43536.3	26259.3	42891.1	34480.9	34356.6	39573.2	39031.1	37975.1	39560.4	35983.8	36353.2	40918.2	41011.8	33458.2	36654.2	27781.8	37987	40533.6	35944.1	31475.1	39010.8	39010.8	29488.4	38641.6	31899.2	28986	22452.3	33497.3	40705	40432.4	40705	32030.6	32089.2	8889.13	35184.9	32445.7	38454.7	31895.4	33987.2	32251.1	35309.7	NSP3
YCIDGALLT	25275.2	19551.2	27471.2	9426.01	7664.08	6370.64	4187.93	38108	12430.7	28707	39316.8	39951.4	38485.5	36679.2	40657.4	39611.8	41175.4	35982.7	19393.5	19393.5	30671.9	26541.5	26737.5	38711.4	31994.2	41908.9	38878.1	35925.1	28653.9	30854.3	10956.7	30854.3	35958.9	32670.8	34361.8	32446	34450	31976.9	20453.8	29552.3	30013.4	31976.9	33617.8	29150.2	44979.9	37253.1	40097.4	18079.5	22936	29399.2	27742.4	39774.1	36182.5	26386.9	27321.2	33792.5	32263	35477.8	26608.2	33744.3	35571.9	36527.9	38884.4	38656.2	34743.8	34081.5	36622.9	26115	40762.7	33299.2	28084.9	33626.9	33195.3	33039.4	35268.8	33042.3	19924.5	33823.2	30922.2	33858.4	34701.4	24762.3	33803.8	31695.5	17552.2	7501.06	12793.9	12793.9	31722.3	24071.2	28899.3	26787.3	28243.3	33534.6	19069.1	25987.9	19069.1	13657.6	10032	18707.3	14882.8	13034.4	20097.5	9651.92	14586.5	13269.6	13503.8	NSP3
LYCIDGALLTK	21095	12961.8	24624.7	30579.8	31344.6	30615.6	26752	40110.8	32558.2	34009.3	3122.43	1821.75	885.72	16964.4	19999.3	11475.1	43650.9	40222.1	18650.8	18650.8	6185.68	14152.4	13825.9	3299.68	7543.31	35942.2	11698.6	9583.04	23511.1	10938.3	38687.2	10938.3	41142	38398.2	38344.2	43134	43066.9	35320.4	33107.4	36697.8	39604.9	35320.4	37514	35642.4	41095.2	26426	34891.9	40107.3	44333	46099.8	39625.1	42106.2	41533.8	43171.4	42440.5	44557.6	43980.4	44445.8	41871.7	42483.2	40249.5	41608	40438.5	44160.1	41118.4	43566.4	42968.2	29101.4	46023.6	42214.7	41219.1	43496.7	42690.6	43216.7	42218.8	42446.9	43202.2	42941.2	44153.9	35017.8	39285.7	30891.7	41835.1	44050.9	38335.9	37530.7	45060.3	45060.3	28454.1	34409.8	40039.7	33266.5	29125.6	40542.3	44440.6	38745	44440.6	36675.6	37365.4	17515.2	39683.9	30128.9	41784.8	34436.6	35176.6	37637.2	36887.3	NSP3
YCIDGALLTK	8404.9	7532.95	10623.1	19300.7	19708.8	17354.8	13990.9	34050.5	21531.1	27730.1	1210.31	679.83	326.04	35476.6	37861.4	36261.7	37644.5	32520.2	14970.4	14970.4	11164.5	19782.8	20635	13494.9	25176.7	33035.8	23458.3	13845.5	9563.98	1657.35	27012	1657.35	34895.7	30527.2	37358.1	39309.5	40845.2	25681	28767.7	27958.8	35997.1	25681	34617.4	31359.2	42291.1	26624.6	33656	30316.2	41176.7	43297.2	32119.1	39718.7	41205.2	39364.8	39454.8	40445.1	40122.1	41274.4	36852.6	39314.6	35907.2	37507.5	36059	41576.9	36496.7	39357.6	35404.9	21797.8	44170.2	39590	36668.9	40467	38889.9	41216.8	39796.5	40312.7	36237.8	37332.6	38313.1	25934.3	32487.8	18908.6	41430.6	40059.2	23850.1	20956.5	36250.7	36250.7	28255.9	22292.5	37945.1	30135.7	30023.5	39268.7	36742.3	27448	36742.3	22262.6	24340.2	23160.7	27646.5	14459.2	31929.9	19612.9	19994.7	23210.8	23714.5	NSP3
IDGALLTK	31698.2	24268.7	34366.2	39986	41483.9	39906.1	36744.3	45548	40488.9	43814.1	20157.4	15745	11875.9	44008.9	44314.3	43032.8	46540.9	44305.7	36372.1	36372.1	29441.5	30321.5	30843.3	31018.3	35261.9	43998.5	37742	35505	35258.9	26990.7	44048.9	26990.7	44373.3	42342.8	43293.9	42713.2	45649.7	40964.3	39862	44024.7	45373.9	40964.3	37892.6	38283.2	46750.3	37969.3	42093.9	44398.3	47346.9	47994.8	43602.8	29281.4	46518.2	46187.2	45044.7	45145.2	38403.6	41539.6	37154.5	33817.7	39751.8	41440.4	38352.5	44536.8	41124.2	42351.1	46784.8	22962.5	47385.4	41790.7	40790.9	45595.9	44210.3	43996.6	44116.2	42673.5	45923.6	46120.3	46975.5	40944.8	44041.3	38850.3	45718.4	46735.7	43116.7	42741.9	47631.6	47631.6	39793.5	39981.2	44839	43328.6	43907.6	46091.4	46563	43042.6	46563	42265.9	43896.7	37592.4	43636.3	37876.2	45015	41127.3	39735.9	44511.3	42912	NSP3
IDGALLTKSSEY	12725.2	6986.66	16307.5	32914.9	33446.2	37375.5	35001.2	44894.4	33569.5	38672.9	9228.81	16020.1	22819.4	40052.7	41876.3	38644.1	38656.2	30056.3	3558.45	3558.45	31697.6	2053.35	7837.67	27424.3	17801.2	31747.3	36356.8	32923.8	30673.9	31755.2	43518.4	31755.2	40617.4	37999.7	31470.7	40817.9	40922.7	2705.28	3598.64	19399.7	29336.9	2705.28	23598	21230.4	44018.5	34518.3	42170	24311.8	43956.6	46253.8	27824.2	28206.1	43481.7	43803.7	44371.8	42553.2	39532.2	41773.1	34396	33171.9	25964.6	28843.7	21658.7	38545.9	27630.4	40243.4	33765.5	16370.8	44510.3	40018.9	37294.7	42917.1	43564.1	40913.4	42199.7	38936.2	45148.2	43696.3	45523.9	31908.8	38447.6	29562.8	45919.7	41718.4	28387	18177.4	43745.9	43745.9	38585.2	41108.6	37142.4	30919.5	30053	43204.5	46138.3	43347.3	46138.3	25444.8	26876.7	17242.2	41954.7	17206.4	43649	19540.5	23336	27892	40301.3	NSP3
GALLTKSSEY	11441	6168.17	13833.9	30087.5	28257.1	31663.6	28897.1	44862.8	29825.6	38054.5	3301.25	8810.9	8757.96	40084.3	42102.5	38341.7	31283.6	23019	1977.09	1977.09	14768.6	395.74	2964.95	22461.8	13455.4	26399.1	37725.7	32128.8	21653.7	22042.6	42026.5	22042.6	29658.3	24992.4	28094.9	37075.4	37856.1	514.28	598.1	1253.2	19153.6	514.28	20671.4	20174.2	41342.3	26183.5	37627	4785.66	35351.7	39715.2	9237.01	37890.9	41497.9	41939.8	42966.8	36851	37016.1	40709.8	33990.2	30692.8	22021.1	25567.1	22515.8	34795.8	22801.4	39168.6	18192	11080.8	40156.8	36545.3	32801.8	39692.5	40592.4	38105.9	39580.1	33522.7	41712.6	38186	40956.3	11724.4	17991.3	6856.43	45232.7	39638	6595.93	1513.92	26243.4	26243.4	34237.1	35414.9	33068	22968.5	24695.1	41124.6	38831.8	36912.5	38831.8	6281.18	7904.09	12111.8	29759.2	2787.74	33403.2	2242.59	6296.69	7051.67	31794.4	NSP3
LLTKSSEY	14920.2	12020.6	18670.8	30858.3	24289.4	30145.5	31463.5	43650.9	29649.6	39902.2	19417.2	27261	32159.4	42535.7	43353.4	40664.4	39047.1	29528	6390.31	6390.31	33260	2880.55	11775.9	34689.7	22746.2	37162.9	40188.1	37331	31505.8	34908.5	43993.2	34908.5	37431.7	33425.6	24985.1	40945.3	38783.1	1830.62	1030.68	16252.4	19410.7	1830.62	24173	24419.6	45371.9	35583.1	42997	15149.9	40027.1	43699.6	17839	40809	42674	42381.8	42638.4	42667.1	44177.8	44957.1	39791.8	39224.6	36584.8	39875	36513.3	43320.2	39133.8	44167.3	26518.5	24311.2	43377.4	42941.2	38129.5	41011.8	43114.9	40116	41940.2	37052.5	44015.1	42282.4	44466	33167.3	38771	29885	45717.9	37241	18429.1	6383.68	37282.6	37282.6	32444.3	34911.1	33474.1	24712.5	22536	39842.2	42400.1	37277.7	42400.1	13259.8	16672.2	8433.87	38693	11003.1	40917.4	7981.44	12589.4	20875.2	34070.4	NSP3
GALLTKSSEYK	32944.4	22730.7	35034.5	36155.5	34556.4	36045.4	34494	45900.3	35718.1	40690.4	582.83	659.94	535.17	43225.6	43905.3	41572.9	44387.2	40088.7	25890	25890	3592.65	11368.5	19487.9	6091.77	28476.5	39112.7	30704.1	22290.8	25601.1	8654.72	41805.2	8654.72	39719.1	37119.9	38708.9	43261.1	45362.6	15259.5	14405.8	26399.1	38426.8	15259.5	36870.6	36409.9	44682.1	29915.1	37571.7	34420.6	46465.9	47706.4	36846.6	41427.4	46194.2	45984.3	45934	43820.3	43394.7	44369.4	41491.6	39671.4	37142.4	40375.1	37602.6	43171.4	39400.6	43171.8	39775.9	26491.3	45707	42867.9	42384.5	45177.4	44797.8	44752.3	43694.4	42867.9	46046.5	44027.5	45836.2	28474.7	34646.2	23931.8	46244.7	46151.2	32199.1	24245.6	44112.4	44112.4	37879.5	42322.2	43032.4	38199.7	40062.7	44526.2	45987.3	44134.8	45987.3	31741.5	34614.4	32908.8	39925.1	21889.1	42646.3	29134.8	29017.4	34439.9	41176.7	NSP3
LLTKSSEYK	24268.9	18438.5	26175.6	21404.3	12917.8	16207.2	21206	40010.7	19759.5	27509.8	167.23	48.48	147.74	35408.7	36674.8	33574.9	42700.7	37042.9	16128.7	16128.7	2572.93	12457.2	9783.77	2874.61	19526.7	28856.8	14225.8	5868.5	11514.1	391.75	29690.1	391.75	36816.3	34170.8	34898.3	37258	42847.5	22230.6	23113.1	33394.5	35814.8	22230.6	39462.5	37009.3	42578.1	23979	31116.2	35549.6	44067.6	45943.5	37047.3	39355.5	42614.4	41617.4	40820.5	40794.9	44103.3	43788.1	36910.9	40019.3	38061.9	40963	37922.5	42646.7	40363.3	40826.3	39504.8	21212.5	43763	40912	37339.5	43624.9	41046.4	42993.3	41677.4	41155.3	38705.6	40175.9	40756.5	32771	35567.7	25197.2	42859.1	39647	27699.2	29925.5	41559.4	41559.4	29272.5	34940.2	36923.7	27030.4	28584	38043.3	42803.9	38888.2	42803.9	26424.6	29570.8	25099.7	36075	21102.1	39123.2	26385.2	25349.2	28349	28152.4	NSP3
LTKSSEYK	30636.8	22448.4	32739.1	39596	37120.8	36821.2	37824.2	46440.3	39688.2	43463.8	7323.28	5070.64	2795.71	43859.2	44161.1	42154	44417	41752.3	35811.4	35811.4	815.14	17107.2	15935.3	3933.91	33511.8	41496.1	17609.8	9157.6	19954.5	2732.67	37358.1	2732.67	41457.9	38734.9	36705.4	45208.8	45608.2	32847.3	36394.6	32157.7	43468.1	32847.3	42993.3	40999.3	46322.3	35966.7	40155.5	44499.7	47725	48322.5	44479	43854	47243.6	46637.2	45444.2	46229.2	45913.7	45939	42635.2	42072.5	42912.4	45080.8	43610.8	46306.8	44924.5	44969.2	43256	33446.9	47563.6	45044.7	43268.6	45096.4	44997.5	44693.7	43564.6	43729.8	45221	42585.4	45522.4	26887.5	33934.7	27643.5	46402.1	45068.1	35047	35983.8	45630.9	45630.9	39236.9	43282.2	39033.6	33651.7	39171.1	43666.5	46962.3	45402.9	46962.3	32027.8	34218.9	33351.2	39566.8	23638.7	42213.4	29374.4	27362.3	33629.8	42149.9	NSP3
TKSSEYKGPITD	40367.2	35619.3	41992	44104.8	40857.2	39798.3	41645.8	48322	44671.9	47071.1	43065	43726.1	44264.4	43594.8	44780.8	43985.6	46211.7	45724.8	44982.3	44982.3	34451.1	34550.4	34074.8	42881.3	40292.6	45140.3	45506.2	45344.9	43248.5	44458.8	41213.2	44458.8	42901.8	41409.5	38665.4	42929.6	41578.3	41086.8	33738.4	42673.5	41653.9	41086.8	34159	31554.2	46312.3	37479.1	41085.9	44527.2	46742.7	47775.1	44805.6	34529.1	41509.1	41781.7	40802	32616	22205.6	29084.1	21278.9	23010.3	29563.1	27715.4	30265.1	34082.6	26223.2	26581.4	48210.2	28098.9	45146.2	27501.8	31283.6	45301.8	45381.8	42081.6	44746.5	39908.7	46239.2	46398.1	46952.6	32937	38799.5	26308.5	42741.4	46336.9	45297.4	45223.9	46983.1	46983.1	42438.2	44893.9	44761.5	42545.8	43851.1	44825	47900.9	45720.8	47900.9	44729	44590.3	41518.5	45043.7	43006.8	45492.9	45041.3	45745.6	44745	46675	NSP3
KSSEYKGPITD	40712	35355.1	42021.5	40960.8	37745.3	36476.9	37061.8	47699.2	42337.8	45800.6	39143.6	40354.6	41046.8	42650.9	43935.2	41611.6	46124.8	45802.5	44527.2	44527.2	21869.2	25521.2	27322.7	39447.1	34037.6	37100.3	45403.8	44861.8	43627.3	44242.4	41225.8	44242.4	42077	40371.2	40564.3	39803.4	44012.3	38434.3	29941.1	28663.9	44328.2	38434.3	38413.1	37529.8	45840.2	37915.9	40870.4	44888.1	46656.8	47857.9	45058.4	33037.6	44720.8	44606.8	44144.8	28643.1	15859.8	22180.2	17339.6	17203	31831.3	30546.1	33884.4	37117.1	28602.8	26928.2	46991.2	20925.5	42700.3	24847.4	24478.8	44755.7	44862.8	43437.5	44241.4	37787.8	46160.2	45781.2	46947	16683.5	20758.8	6941.3	45360.7	43696.3	42850.7	40909.4	44354.6	44354.6	42396.5	42034.2	44106.7	42524.6	44104.3	44399.7	46625.6	44050.9	46625.6	42470.8	40682.5	39637.5	37383.2	34510.1	39773.3	40100.8	39310.4	41195	43422.4	NSP3
KSSEYKGPITDV	29055.8	25696	31067.4	21622.6	12171.3	8800.33	11055.7	42762.7	21879.6	36127.8	31778.2	34225.2	33548.1	21496.6	23439.2	8159.3	40777.7	38773.5	37265.2	37265.2	1325.37	10838.4	8165.83	22810.5	10373.1	29799.2	38440.6	36209.6	32653.1	39116.9	15619.1	39116.9	32190.4	27050	31586.3	26105.2	36611.8	27740.9	22605.6	14161.6	40586.7	27740.9	36770.2	33273.3	43801.8	32351.4	37002.8	43966.1	43972.3	45887.8	43593.8	22962	39189.8	37766.9	37588.4	25034.6	12962.5	22437.7	11859.4	10762.4	25887.7	27561.7	27471.8	28383.7	24835.3	20296.8	42402.4	19596.2	38352.9	9660.59	19480.1	41332.5	38584.7	35863.3	39561.3	26151.8	41930.7	40779.9	43120	15135.5	13514.9	10934	40277.8	34372.9	26466.4	28492.6	32998.7	32998.7	33357.7	27826.9	25890.3	28400.2	31344.9	29321.3	38899.5	33378.6	38899.5	27120.6	23173	15835.2	8441.82	12359.9	13978.5	19681.6	17360.6	24307.8	24635.3	NSP3
YKGPITDV	41688.2	36164.5	42332.3	38617.7	31457	27561.1	31258.2	46615.5	39188.9	42578.1	43916.2	45474.7	45580.6	34221.9	36393.4	25713.8	43641.9	42916.1	40977.6	40977.6	27122.1	31809.2	24783.7	40832.9	32149.3	45805.5	43370.8	43079	40316.6	45584	36884.5	45584	38463.4	34840.2	28084.6	34743.5	30659.6	35925.1	20000.6	44922.5	33931.4	35925.1	37989.1	34586.3	45424.5	32824.2	38681.3	42480.5	44192.6	46195.2	43459.1	35614.3	31902.3	25514.6	20033.9	39975.2	35162.5	38566.8	34839.8	29607.6	41692.7	42631.9	42025.2	41759.1	41900.3	43232.1	43520.8	25475.7	39308.2	33060.5	35360.1	36102.4	40015.9	32921.7	37492.9	29555.1	40381.2	41193.2	43751.6	43579.7	44471.8	42787.7	33777.5	40813.4	31808.9	33714	39091.1	39091.1	34146.1	38435.6	20720.2	26963.2	26771.1	26501.6	41158	38942.5	41158	28448.2	26100.3	17667.8	32575.1	31358.8	36346.9	29898.3	31709.2	30109.7	36453.7	NSP3
YKGPITDVF	30606	21904.9	31197	35500.8	25913.2	16090.3	21709.1	44436.2	36664.1	37512.8	41137.5	40411.4	41057.5	8012.41	12177.1	5085.36	32707.2	31980.4	15707.8	15707.8	36127.4	17195.2	7785.18	40335.4	4040.94	21443.2	42253.1	41382.2	32076.4	36883.3	36665.3	36883.3	26835.2	20858.5	21683	23687.3	15228.8	2531.84	16.26	19569.5	786.73	2531.84	6190.77	5021.07	22584.8	16422.9	30229.5	2998.99	16229.7	24994.3	7431.52	16248.5	1552.54	1782.27	10267.5	12864.6	12105.4	27618.7	20962.8	8782.73	25596.7	21946	25392.5	25886.3	17149.3	36922.1	22440.4	2919.65	11050.7	14954.3	19330.4	29363.9	30299.2	20903.3	31302.2	13230.6	33917.4	35828.4	36492.3	29939.8	26110.5	17242.2	27526.8	29311.8	4382.11	1107.94	8704.3	8704.3	20345.2	18457	6388.86	3905.75	1362.16	15304.8	17745.2	16951	17745.2	1835.5	2915.96	2728.33	22464.2	7487.61	25752.5	3020.71	6348.27	3238.07	17209.3	NSP3
KGPITDVF	39364.8	32089.2	40310.9	41804.3	37392	34590.4	37384.8	44646.3	42303	42301.2	41505.9	40991.8	41750.9	21057	20468.2	10153	42385.9	43520.3	38573.5	38573.5	31315.1	20265.9	13140	38343.4	12137.5	29782.4	44523.8	43743.1	42895.2	44294.1	43988.5	44294.1	36195.1	32072.9	34806.3	36424.5	38570.6	21546	9223.42	22579.2	30977.1	21546	35116.1	35316.5	43119.5	37711.8	43078	33911.9	40801.5	43518.4	33825.8	31406	30595.7	38289.5	41368.7	38313.1	34649.6	42292.9	39438.2	27624.1	39516.3	39821.9	38001.4	41065.9	38780.6	45758.9	38666.7	22172.7	34994.3	37776.7	41968.8	35153	34255.2	34051.2	33699.8	25376.3	45462.4	45338.6	46021.1	23848.5	17123.7	14718.5	45735.7	16887.8	31576.4	25389.5	36243.7	36243.7	27804.9	28209.4	33291.3	29144.9	24426.7	35660.6	38213.3	29831.8	38213.3	29528.3	26156.9	13002.2	34085.2	27479.8	35783.5	14514.2	18375.2	21723.9	37169.8	NSP3
YKGPITDVFY	7079.88	2197.68	8499.37	34127.2	28043.6	24504.3	26974.9	39390.4	36366.6	38193.9	23493.6	23003.6	21982.3	26729.7	31228.5	23426.3	33300.7	21740.8	1034.49	1034.49	20827	873.79	1318.47	24148.2	7133.01	31111.4	31332.4	27162	21096.2	14440.7	33781.2	14440.7	35554.2	32244.1	32480.1	32267.8	30486.7	2313.1	87.11	12717.4	4470.22	2313.1	10257.7	10304.8	27552.2	15426.3	27984.8	6744.16	32638.6	37784.5	11338.1	30497.5	18609.8	23059.9	26882.2	32635.8	31072.1	35342.9	29084.1	25840.2	22120.2	20594.8	22923.6	33764.7	17739.1	37383.2	22308.2	3270.11	33135	27779.3	23549.3	34321.3	35663.3	30423	34997.4	26966.4	37314	37863.9	39635.4	22925.3	25332.7	14826.4	35162.5	25197.7	6119.25	3747.53	28842.1	28842.1	25856.1	25390.9	10276.7	5117.76	3313.16	30983.5	33969.6	28586.1	33969.6	4816.36	6171.97	4828.41	26357.2	5642.72	30883	5036.25	7455.11	4510.79	28557.7	NSP3
KGPITDVFY	15166.2	7193.46	17475.8	37197.5	33374.3	29125.9	30606.6	40082.6	38589.3	38683	23532	22631	17678.1	29294.7	30774.3	18036.7	40477.9	35272.6	5154.05	5154.05	11782.9	594.02	1212.08	18345.1	5470.54	21077	37541.6	33457.1	33215.4	26274.6	41779.4	26274.6	37820.9	33986.5	40813.9	37715.5	40890.8	5236.11	2773.6	4106.62	28624.5	5236.11	29742.8	31752.8	42905	35502	41497.4	16619.6	38166.6	42434.1	18772	33689.2	39854.3	43392.8	44187.9	39698.9	38115.1	41286.5	38658.3	34593.8	35086.1	35448.2	35918.8	40375.1	34725.4	43696.3	24848.7	15834	39238.2	39053.1	35414.9	39459.5	37834	38156.7	37973	31229.1	43400.8	42524.6	43108.8	12098.9	10181.3	5675.11	45900.3	19661.6	14957.1	7333.19	30427	30427	27203.2	24803.3	23513.9	14565	11861.2	36424.5	35109.7	29017.4	35109.7	14678.3	10207.7	4834.06	23983.4	7075.05	28019.3	3229.98	4147.21	7264.09	28788.2	NSP3
YKGPITDVFYK	29914.2	16018.9	31922.3	35193.7	34555.3	32831.7	29314.7	44232.8	37480.8	38988.9	13667.7	8275.23	6747.51	32673.3	36367	31544.3	41136.6	36080.9	18657.6	18657.6	9515.46	14566.9	13724.9	9015.73	20712.3	40428.9	17356.9	11913.4	16246.5	2055.29	31236.2	2055.29	30599.3	26319	34685.2	38109.7	39588.2	26660.6	9132.27	37862.7	25813	26660.6	27091.6	25088.1	35130.5	10334.5	20265.2	15828.4	34687.9	38327.2	24432.3	37746.1	33323.4	35137.8	34511.2	40459.1	36317.4	39020.9	37681.6	34701.4	35158.3	35458.6	35602.4	42144.4	34187.1	40791.4	41348.6	14059.2	42198.8	37984.5	37274.5	33876.7	32100	38419.4	31612.6	38106.4	19723.8	30008.2	26080.6	34861.7	38958.9	29368.7	34711.5	43181.6	32149	30684.9	43150.3	43150.3	32944.8	40555.5	28736.5	25529.7	22363.3	39590.8	43610.8	42021.1	43610.8	30234	32052.1	25238.9	40626.2	30986.5	42853	30482.7	31732.6	30596.7	39376.3	NSP3
KGPITDVFYK	30718.4	15746.2	33399.9	33139.7	31939.9	29993.6	27238.8	40306.2	34364	34808.9	1387.47	528.7	258.26	28629.8	29651.5	23545.7	43770.6	39649.1	22854	22854	1077.45	6920.75	7330.25	1251.43	13263.7	31508.8	22285.5	13731.4	20853.1	3924.52	35450.1	3924.52	26339.5	21871.3	36254.2	36626.8	43838.3	24760.4	22954.8	31051.9	39610.1	24760.4	35747.1	35455.9	40094.8	24268.4	29936.5	28107.7	41682.3	43407.9	31462.1	34776.2	43461.5	42977	41933.4	42901.3	38193.9	40130.3	38594.3	35929.4	35115	36173.1	35723.9	40864.7	35344.4	40141.2	40630.2	19338.3	43847.8	39239.8	38739.1	40311.4	36837.9	39861.2	35926.2	37483.2	30656	31646.5	31449.2	21766.7	27553.9	16064.8	42230.2	40132.9	33909	32959.4	43226.5	43226.5	31672.9	39696.3	35905.6	29721.6	29114.9	40670.6	43708.6	41719.8	43708.6	31964.1	31971	23414.2	35908.8	23951.2	39048.4	24771.4	23223.7	29417.3	36999.7	NSP3
YKGPITDVFYKE	33039.1	22404.2	35665.2	29426.9	22638.9	19443.9	19912.9	40747.7	33658.6	37088.2	32850.8	27390.2	26659.8	37224.9	40037.5	38262.6	43914.3	38985.5	26871.8	26871.8	27783.8	24581.3	21117.2	24726.4	29540.4	44344.5	27071.7	22079.3	28772.9	11768.4	31306.6	11768.4	40256	37804.9	36653.8	43242.9	42064.7	33759.6	21157.2	43080.4	32801.5	33759.6	32491	29910.6	41256.6	23404.3	30965.4	31344.2	42875.3	44917.2	34911.1	41987	37244.7	37233.4	34833.1	42944	40868.7	42267.7	40348.5	38863.4	38636.6	39133	38007.1	44381	38385.3	43466.6	44280.2	24787.2	44648.8	41918.9	41704	42051.5	41187	42897.6	40742.4	42274.6	35548.1	40278.2	39030.7	38168.3	42353.8	35308.5	38598.1	45275.8	39050.9	38758.4	45850.1	45850.1	38482.2	43827.4	36531.1	34576.2	30596.7	43561.2	45637.3	44503.6	45637.3	36512.9	38739.1	31255.2	45020.8	38140.6	46066.4	38096.9	39240.7	37705.3	42894.3	NSP3
KGPITDVFYKE	41152.7	32981.9	42367.1	36518.4	33727.8	30601.6	29891.5	43325.8	38255.1	39228.4	21341.1	15616.6	13932.3	36496.3	37894.6	34900.9	46840.4	45088.1	37012.5	37012.5	16725.6	22526.7	20043.7	16384.2	27482.5	41224.4	36180.2	31653	37894.6	27515.5	42323.6	27515.5	41756.4	39424.1	42238	43339.4	46961.8	37376.7	36743.5	42458.9	45487.5	37376.7	41506.4	40828	46221.2	37957.8	40957.6	40172.5	46263.7	47195	41872.2	42028.8	46375	46378	45550	46130.8	43649.5	44787.6	44135.3	42610.3	42639.3	43410.7	42922.6	45498.8	42954.7	45596.3	46032.1	34124.7	46255.2	45377.3	45318	45133	44321	44893.9	43250.8	43670.3	42099.8	43283.1	43893.4	33792.1	37354	31024.4	46117.8	44560.4	43258.8	43337.5	47400.8	47400.8	40832.4	44900.7	43053.8	41613	41043.3	45849.1	47386.4	46108.8	47386.4	42818.3	42839.6	36877.8	44965.8	39416.8	45991.2	40248.2	40779	42891.1	44760	NSP3
DVFYKENSY	11642.6	7988.17	13663.1	39338.5	34470.5	31622.9	35366.2	45739.2	40136.8	41378.1	20684.1	23474	18053.9	39911.7	41585	38208.8	898.55	195.16	1735.98	1735.98	25906.5	3240.13	4722.96	27136.2	13168.9	22214.5	8873.18	8730.42	656.43	375.18	14612.4	375.18	37052.9	33264	20393	42342.4	15975.5	5523	2286.01	10534.5	9594.97	5523	3596.11	3027.02	44481.9	36626	41727.9	461.42	20065.2	28913.4	2585.63	38391.5	40246	34508.6	34895.3	38162.1	39859	42048.8	36779.7	34243.4	29616.3	29812.1	29060.8	39086.4	27904.3	40423.6	26490.4	20018.8	42324	41942.5	36145	27063.2	36182.1	26930.8	29255.1	33615.3	31485.6	35697.6	34766.4	31041.2	34112.5	32563.1	38776.8	37282.6	13155.4	4195.23	30880.7	30880.7	36944.1	40574.8	20085.4	12260.2	13660.5	39760	40716	40974.9	40716	6403.95	3742.47	5024.38	37531.9	8517.14	41136.6	5387.95	12234.4	5299.67	34319.1	NSP3
VFYKENSY	29266.5	14912	32130.6	39251.7	37980.4	38529.7	37589.6	45523.4	40368.1	39901.3	24041.5	29316.3	29556.4	25201	29854.7	15221.9	34927.8	27521.2	1403.69	1403.69	23382.5	2084.08	5245.36	23374.9	2491.97	31742.5	29483.9	28224.7	28353.3	25654.1	42276.9	25654.1	40459.9	37270.1	31446.5	43171.8	35042.1	9507.44	1789.4	18683.7	18955.3	9507.44	15546.1	16492.7	43599	35589.2	40827.6	16301.8	39301.9	43026.3	20759.9	40156.8	43127	42803.4	40687.8	42319.5	41479.9	42417.1	38513.8	36970.8	36661.3	37973	35805.2	43983.2	37216.1	43780	30781	21485	43438.4	41156.7	36161.4	38016.6	43114.9	34145.7	40402.2	30546.7	43009.1	41462.4	43497.2	32003.2	37598.1	33102.4	43932.8	35556.5	24814.3	8800.61	37188.7	37188.7	30057.2	41348.6	24565.1	16652.5	7449.87	37649	44178.8	42072	44178.8	17468.8	13383.9	147.64	40912.9	15555.9	42984.4	9676.08	15428.2	17236.7	40078.7	NSP3
DVFYKENSYTT	37476.7	32793.7	38881	29141.7	23089.6	21887.4	23437	43544.3	31377.5	36539	38066	37920.1	39561.7	25486.7	29843	21318.3	32400.8	24725.1	33157.9	33157.9	23219.4	28622.3	22798.2	31242.7	21681.9	41069.1	21939.1	23773.8	17256	17534.9	3622.47	17534.9	39894.4	37379.5	20929.3	42239.9	28863.3	35946.8	34992.8	42626.9	37504.7	35946.8	31602	26035.2	46950.1	40798.9	42144.4	29979	34624.5	38594.3	35426.4	42011.5	41391.6	35402.2	33188.8	43268.6	41038.8	42343.3	38782.7	37533.9	41343.2	42403.8	42456.1	42820.1	41407.2	40815.2	44376.7	36319	45412.7	43741.7	42102.1	32120.5	37266	33262.9	30425.7	39549.3	28122.6	38360.8	37642.9	40431.5	42084.7	39263.2	35943.3	42666.1	40840.4	38117.1	42592.8	42592.8	41979.7	45802.1	38972	38305.6	29778.9	38715.6	45577.6	45811.9	45577.6	38497.2	36273.9	25157.7	43916.2	40499.8	45179.9	38460.1	40627.5	36639.9	43453.5	NSP3
VFYKENSYTT	37733.4	27772.4	38807.9	18253.1	12706.3	16894.2	16599.8	37436.2	18373.5	20766.9	29498.3	27025.1	33409.7	8655	11137.7	4170.92	43481.7	40979.4	15335.6	15335.6	6954.68	12666.5	7489.63	17763.8	5924.83	31695.5	25608.3	23532.2	34178.6	31579.5	19241.5	31579.5	34412	31827.8	20913	36504.6	32089.2	30098.3	19908.4	39199.1	30883.4	30098.3	33145	28338.8	44163.5	35215.8	37318.9	33411.8	38309.4	41935.2	37850.8	36625.6	37211.6	34399.7	27912.8	39352.9	34460.1	34330.2	29400.5	31044.2	37107.9	38788.2	39515.1	39857.7	37828.3	33435.7	41394.2	26378	40422.3	35128.3	29531.2	37925.8	40152.1	35162.1	38977.9	31632.1	31975.5	36136.8	36087.5	35739.4	37379.5	32817.5	33299.6	31371.4	38134	27116.8	36190	36190	33726.8	41967	28747.7	26824.7	15343.6	28894.6	41449.4	41767.7	41449.4	30007.2	24480.7	4234.45	39719.1	36461.2	42477.2	26124.9	32677.1	26857.2	39062.8	NSP3
FYKENSYTT	35296.7	21763.7	36046.9	22449.8	11649.6	8586.91	13107.8	39517.6	17809.5	21020.8	39010.8	36292.3	38440.2	3996.9	3646.38	601.89	35698.8	32676.1	12940.4	12940.4	7481.05	15181.4	4152.37	18834.1	3559.68	34196.7	15300.7	16617.9	26179.3	28498.1	14061.7	28498.1	30155.3	23658.9	7665.66	37389.6	15094.3	27480.4	13674.9	39980.4	14350.7	27480.4	25455.8	15224.4	41611.6	30408.6	34939.9	18840.4	23442.8	30746.3	25159.3	32556.8	31458.7	13024.6	10692.9	36906.9	27628	33160.8	25597.8	23847.5	40224.2	42233.5	42040.1	40343.2	40927.5	32879.3	31194.7	28455.9	36196.2	34263	27215.9	33127.5	35450.5	33147.2	32251.4	33156.5	19600.2	29521.2	27749.6	40310.5	38971.6	38221.2	16486.3	17989.2	23517.7	10770	19719.3	19719.3	25779.8	37412.7	4967.09	5864.63	996.19	8847.01	32290.2	33318.3	32290.2	8470.54	4123.18	91.07	34714.2	30755.3	38748.7	7136.17	18544.5	6815.75	29806.6	NSP3
YKENSYTT	42925.9	36297.8	43727.5	42608.9	38688	36987.2	38396.1	48014.5	42052.4	45056.9	44881.2	45488.9	45769.8	33776.1	35627.4	28119.8	46854.7	45888.9	43260.2	43260.2	28675.7	36176.3	29883.4	41581.9	34799.5	46904.9	42889.2	42578.9	43328.1	45384.2	41930.7	45384.2	39975.6	36644.7	21790.8	43136.3	31573	38905.4	19457.1	46721.5	29633.6	38905.4	34787.5	31977.3	46233.2	35842	39360.2	39889.6	41610.7	44676.3	41192.8	38571.8	33867.9	19802.9	12957.3	40783.9	33038	37125.2	31532.3	28982.9	42555.4	43594.3	42913.3	43518.4	42529.7	40834.2	45968.4	29768.6	42164.5	39160.9	33633.1	42412.1	43312.6	40912.9	42399.7	40616.9	40484.5	41755	43094.3	44538.8	45710	42896.6	26807.3	42965.8	41907.5	37914.3	42921.7	42921.7	38998.2	43915.7	37037.3	35734.3	30583.1	36083.6	44832.2	42595.1	44832.2	36611.4	35933.2	23900.2	43466.6	42405.2	45024.2	35769.1	41014.4	37822.1	44596.1	NSP3
VFYKENSYTTTI	32228.4	22369.1	32612.5	18172.7	11592.5	15802.9	18176.4	35786.2	19877.6	16816.5	26015.5	28363.4	33280.2	1116.88	2091.09	408.03	36250.3	37172.2	14222.4	14222.4	12880	16215.8	7097.06	18975.6	740.13	10583.3	27682.7	28260.2	31873.3	35399.9	20811	35399.9	30000.1	25294.9	14504.8	18031.7	26922.7	20202.6	7753.99	23535.5	28290.4	20202.6	22128.6	15551.3	37886	25821.5	32692.7	35232.9	35935.2	40476.1	36488.8	5450.4	22445.5	26855.5	29464.5	4830.71	3325.44	14096.9	3384.32	1141.87	4071.49	6507.88	7508.05	6067.75	5082.17	10068.9	37371	6862.29	30136.7	1545.01	11156.9	24656.1	28244.3	17577.6	25335.8	9594.13	36710.9	37861.4	40407.9	29200.4	28153.6	25857.2	34919.1	20236.8	29094.8	19065.3	28192.7	28192.7	23888.3	31795.8	14028	16605.4	9292.34	16404.8	38032.2	34356.2	38032.2	21342.1	14696.4	820.89	29475.9	24820	34247.1	19026.4	24057.7	19095.5	27666	NSP3
FYKENSYTTTI	30812	20096.9	31203.5	21836.5	11345.9	9658.82	13370.3	37205.2	20263	20420.6	36684	36888.1	38232.8	238.45	186.68	23.12	31035.5	33695	13548.6	13548.6	12565.6	19872.9	5653.72	24097	480.04	18692.8	26920.3	27536.6	29522.8	36484.4	19383.8	36484.4	27254.5	22024.2	8145.01	13763.6	21081.3	15503.3	4691.12	26939	20653.3	15503.3	9484.22	6507.04	35680.3	22701	32328.6	28421.5	27417.4	33888.1	30982.8	4935.48	13701.6	14641.8	20338.8	1120.04	807.39	6631.71	1614.4	598.35	4967.3	7321.61	9272.95	6833.1	5401.96	9785.57	29464.1	5351.24	24157.1	908.19	4999.87	21619.6	25288.9	14062.4	20974.6	9938.69	31974.8	34253.4	36440.7	31725	28378.7	27741.2	28655.8	16797.3	18607.8	10932.7	18757.8	18757.8	19359.5	26631.2	3977.66	5352.22	1469.33	6427.83	31499.6	27449.8	31499.6	10505.7	6973.22	149.84	25710.8	22481.5	29927.8	10785.2	16414.4	10194.8	20311.5	NSP3
YKENSYTTTI	26450.9	18320.8	27783	20131.5	7426.77	5466.34	9029.2	42413	20204.6	31171.4	35685.3	36600.7	37850.8	18324.5	21902.6	18207.1	31505.1	32092	26567	26567	20999.8	19516.8	11498.5	37029.7	12378.9	23372.4	40468.3	39925.1	26558.1	35852.5	18608.6	35852.5	20587.5	15237.9	13413.1	5538.26	12773.6	7366.27	204.32	27025.4	10754.7	7366.27	3967.77	2628.07	29727	12532.9	23792.1	26432.6	25289.5	31992.2	27664.2	1284.74	4683.67	2897.21	7436.42	166.27	115.32	1656.13	234.58	93	524.47	954.25	1688.72	1113.79	669.21	1477.88	35737.1	1183.28	11698.3	147.38	1101.47	22818.4	22879	10621.3	20516.5	5460.91	27944.5	30643.4	33345.8	32811.1	32333.2	24345.5	18813.1	29992.3	12449.8	12409.6	17926.6	17926.6	20520.1	20407.2	5090.59	8518.06	11267.4	10385.8	26004	19813.6	26004	8610.72	8120.28	7749.13	15036.4	15299.2	20475	13036.2	15346.2	10263.4	17819.9	NSP3
KENSYTTTI	31099.7	22292.8	32184.2	17663.8	7892.3	4430.26	5602.99	42325.4	16960.3	29332.1	28951.2	28266.3	31037.1	11114	12937.1	7218.57	29329.6	32737.3	26207	26207	9361.87	7547.47	3841.79	28480.9	2635.54	4590.35	39965.7	38744.1	25973.6	36001.3	21040.6	36001.3	17942.1	11212.9	18936	1496.01	15999.5	6266.18	172.41	19523.1	20935.9	6266.18	6371.46	3748.38	30710.1	14343.3	25329.5	27881.4	24776.8	31462.8	27490.5	164.85	5289.7	8140.34	13502	33.72	25.61	287.94	37.1	18.27	123.29	200.37	383.24	274.88	128.63	165.37	38874.7	260.19	3238.73	54.98	243.68	24694.9	21298.5	12349.4	18673.8	2740.04	30974.1	31429.5	33866.1	26981.6	22314.7	17535.5	23060.1	28132.3	17380.4	17153.2	18838.2	18838.2	19750.5	17663.4	10833.9	11935.9	15043.8	12388.2	24353.9	20943.8	24353.9	13441.8	11564.4	8068.52	11680	13831.5	16692.7	11819.3	14103	11895.9	16773.8	NSP3
ENSYTTTI	37141.2	29330.9	38028.1	41610.2	34194.9	32507.2	37649.4	47308.5	41045.9	45006.7	42294.3	42958.9	42346.9	35268.8	36489.2	34793.1	36339.5	38367.4	41208.4	41208.4	33230.5	32143.4	23981.3	41896.2	31047.2	38608.1	41024.2	40942.6	33895.8	39515.1	20152.6	39515.1	35276.8	31145.5	21552.8	29184.6	19340	33358	22496.5	37818.8	35772.3	33358	19512.2	15027.8	45896.3	38332.6	42518.6	40507.2	40361.6	42630.6	38877.7	10953.8	26831.7	25107.3	29318.2	13982.7	6747.81	20671.2	6000.31	2341.96	9561.91	13303.5	12284	13847.2	10814.2	14038.6	45444.7	16339.5	38753.4	3375.43	19099.4	18516	28403	13078.3	19229.6	16546.4	41312.4	42264.1	43771	37950.4	38048.3	34611	38796.6	38738.7	35506.2	37022.9	39484.7	39484.7	34751	34978.8	30891.1	31846.8	35597	31933.7	40101.3	36771.4	40101.3	33252.4	31103	30809	29136.7	31654.7	32309.4	28630.4	29642.6	30639.4	38371.6	NSP3
FYKENSYTTTIK	30769.7	13686.3	31531	32585	24606	22518.2	26801.2	43456.3	31789.3	33648	15000.8	10475.2	10070.1	6117.26	6668.11	1594.93	38028.9	35146.5	14627.5	14627.5	2593	14037.4	8554.73	2574.16	4681.24	36231.1	3916.84	2774.53	15948.7	1974.06	26759.2	1974.06	35861.8	32829.2	18842.2	31264	33412.6	26920.7	21118.1	37589.6	30835.3	26920.7	28845.6	23572.2	40099.1	22397	31816.5	35619.7	39642.7	43373.2	37233.8	22962.3	31206.2	31247.1	32311.2	19645	14773.7	29025.3	14354.4	9580.34	20273.6	24148.4	24068.4	24334.7	21764.1	26228	39060.2	16000.6	39973.5	9251.41	23048.2	36952.4	36988.4	31796.5	35702.7	29482.3	38623.6	39829.3	42154	35194.5	39073.3	30686.9	35681.8	33951.2	30616.2	28131.1	37254.8	37254.8	28618.3	38228.6	20070.2	17736.2	9905.09	22280	43011.4	40188.6	43011.4	25289.7	23299.9	3737.81	37919.6	29278.9	40419.2	25047.4	28968.2	25067.4	36064.9	NSP3
YKENSYTTTIK	33982.1	19611.2	34851.2	37948	32490.7	30898.8	31912	46635.6	38155.9	43511.3	17952.4	14483.9	11201.7	36409.9	38950.5	35537.7	42509	40203.8	30823.6	30823.6	14749.5	20773.2	21041.9	21056.3	30269	41905.7	30133.8	23928.2	24985.9	4923.9	35242.9	4923.9	37994	34510.8	30986.5	28185.3	32567.7	27965.1	9821	40972.3	29645.1	27965.1	26413.7	23144.6	40510.8	19773.4	29250.7	40076.1	41327.6	44762.4	40727	16193.7	27475.3	26868.3	28966	9777.32	6870.32	20708.3	7927.39	4304.1	13814.6	17499.6	18252.3	17595.9	14580.5	21025.8	44213.2	10859.8	36833.1	5407.52	18611.4	39723.4	39449.3	32544.1	38557.2	27162.6	42834.5	41607.1	44596.6	37520.9	40928.4	31271.7	36854.2	44049.9	34847.8	33855.4	41781.2	41781.2	35682.6	38830.2	30936.6	27832	30332	31038.8	43620.7	40697.5	43620.7	33056.2	34298.2	26853.5	38643.7	31129.6	40627.1	33516.1	34337.2	33841.5	39296.3	NSP3
KENSYTTTIK	34081.1	19845.2	35782.3	36817.6	30797.6	27903.8	30003.3	46849.6	36561.9	42842.4	4012.54	4391.41	3336.4	35769.1	37059.4	32901.4	41326.7	37958.6	30933.5	30933.5	2062.04	10111	11093.1	8013.62	20873.4	34530.6	29360.7	23793.9	22774.5	5522.64	33373.6	5522.64	36461.9	32177.2	33935	19144.3	38496.7	21994.5	8644.61	37796.8	35911.5	21994.5	29359.5	27931	39815.9	15694.2	23882.4	40759.2	43598	45787.2	40673.3	7997.52	31895.4	35185.3	36257	7444.63	2732.76	10037	2259.45	1020.05	3887.79	5964.91	6747.07	8276.58	4548.48	6174.45	44672.4	2068.76	29391.9	1953.28	7859.83	42800.2	40836.4	36827.5	39808.2	25736.4	42642.1	41943.8	43651.4	30389.8	36592	23438	38726.1	44701.9	36632.4	39613.9	43592.9	43592.9	33102.4	39361.4	35856.3	32715	35872.2	37245.5	44818.7	42006.5	44818.7	35616.2	37832.8	31459.4	37311.2	29636.8	40163.8	35550.4	35519.6	35573.5	41124.6	NSP3
ENSYTTTIK	29978.7	15859.8	31755.2	43894.8	38645.3	35647.5	40339.7	47909.2	43698.6	46096.9	15587.4	11160.9	6844.27	42977.5	43238.2	42400.6	35349.8	27259.8	28970.7	28970.7	10885.2	24161	19436.1	15945.3	34217.1	42856.7	10256	7045.27	5991.81	141.17	19153.2	141.17	40174.2	38255.5	38462.6	45908.2	35975.2	36349.3	35692.6	41653	36261.7	36349.3	32806.8	29393.8	46152.3	35682.9	37534.7	35872.2	44879.3	46191.2	36150.4	41250.8	43687.3	38979.2	39009.1	43298.6	43410.7	43543.4	38881	39980.8	35762.6	37600.6	35557.7	42106.6	36049.3	38252.6	45260.2	22516.3	46821.2	43332.3	40407.4	44606.2	44481.9	42802.1	43113.9	44949.8	41426.1	41686.4	43435.6	38183.6	41844.1	33684.8	39717.4	46054.5	37580.2	38665.8	45528.8	45528.8	39868.9	43471.8	38855.4	33175.9	38377.4	43131.2	45639.8	44315.7	45639.8	34822.9	37268.8	33281.6	42045.2	32349.6	43515.1	35061.1	35583.1	34877.2	43221.4	NSP3
KENSYTTTIKPV	30643.1	21810.1	32400.1	21063.6	14914.9	11530	12288	42118.5	21850.3	33253.2	30427.7	31726.7	32024.4	19268	21060.4	6919.33	38945.4	37063.4	32744	32744	7342.08	15631.3	10278.6	20749.8	7707.4	30976.7	32362.9	30324.8	26851.7	28771.1	5754.13	28771.1	31252.1	25716	25805.8	13577.8	30839.3	25094	7591.21	34142	33593.8	25094	28125.9	22212.1	39209.7	21812.9	30964	39021.4	39889.6	42780.3	38722.8	3969.36	31316.8	27177.6	29698.1	4360.49	905.49	4095.26	671.84	384.22	4273.99	6993.32	7832.07	7559.49	5246.89	2362.5	43303.3	2976.26	24869.4	1546.1	3018.55	37924.2	36685.6	31609.5	35558.1	22342.5	36090.7	38775.6	38867.6	29547.1	33783	26620	34763.4	38664.1	34767.5	32319.2	37334.2	37334.2	30098.6	35588.9	29818.5	30451	28223.5	29814.3	40851	37204	40851	31280.5	29453	10529.4	29090	29025.9	33820.3	28900.9	29636.8	30467.2	37182.3	NSP3
ENSYTTTIKPV	29592.9	22355.8	31189.6	17710.3	14608.4	12103.5	9823.44	41666.1	21907.1	33244.5	34626	35167.4	34375.2	28312.2	30588.7	22961.6	34464.9	30818.6	33194.6	33194.6	16219.3	23462.3	17317.9	30114.2	22860.7	35301.2	28360	26906.4	22105.7	25430.5	1444.75	25430.5	34645.9	31069.1	26303.9	35530.8	26827.9	32303.8	27245	30204.6	35645.1	32303.8	35075.8	29945.3	45293	34193	38874.7	39294.2	39294.2	41588.7	39566	35679.1	36751.5	28481.8	28184.4	39596.4	37808.2	40488.9	31890.9	32248.6	34226	37600.6	35238.7	35731.2	36337.9	36686.7	41914.8	31372.1	42918.5	35541.9	38069.7	32112.1	34877.6	27322.1	30763	28282.2	33109.6	38023.6	37708.1	28523.4	33074.8	26608.2	35737.8	37354.4	31353.7	27623.5	32655.2	32655.2	34552.7	35189.1	29380.1	31258.2	31331.4	33535	38530.9	37316.9	38530.9	26999.7	22747.7	16456.4	20415.8	20770	26437.4	22623.7	23990.1	24336	32905.3	NSP3
YTTTIKPV	27326.2	22733.6	27451.9	14895.4	10154.6	6314.77	4513.77	37895.1	13975.1	26831.4	36230.3	36666.1	35591.6	30953	32732.7	24365	30863.3	28301.5	34519.8	34519.8	17390.2	22821.9	17975.8	30490.9	25416.8	34875.3	31495.9	29496.4	19485.4	27230.9	1711.18	27230.9	25322.9	19478	15825.1	28998.9	25941	24697	21228.7	15197.2	33938	24697	32945.5	25454.7	44572	31814.4	38235.2	36009.1	35847.4	38775.6	37119.2	30111.9	38413.1	28659.5	27762.5	38131.1	31849.9	38348.8	29700	25458.6	36970.8	40738	39598.1	37171.4	39514.2	41026.9	30063.1	27320.9	39205.5	35665.6	36133.2	19837	25030.8	23734.8	17149.9	20520.5	21107.8	29729.3	32087.1	25251.5	25768.1	21464.8	37885.2	20505.2	10467.5	5999.4	8657.8	8657.8	24988.9	21891.7	16421.5	18300.3	25647.1	21988.8	21788.4	22619.8	21788.4	6736.57	2323.11	6985.38	2769.19	3886.95	5307.81	1401.66	3259.01	3615.22	10969.2	NSP3
YTTTIKPVTY	276.2	342.6	380.1	27962.7	22288.2	17785.4	19193.5	41790.7	29207	35033	11148.5	8831.23	3565.08	29988.4	32309.4	23974.5	5987.28	1597.92	108.44	108.44	14006.3	483.24	878.35	16770.4	3141.4	9364.91	20168.3	12655.1	2814.56	551.38	11457.3	551.38	30506.1	26011.8	28095.2	36444.6	31177.5	461.67	929.92	34.47	12046.4	461.67	11958.5	8943.25	37319.3	24227.5	35533.8	1038.43	26520.5	33002.2	3413.48	37099.5	35698	33779.3	37272.5	33724.6	37428.5	40212.9	33100.2	32579	25453.6	26528.3	24864.8	35578.9	23631	40594.6	6718.81	10743.8	40165.1	35399.5	31655.4	33369.2	32399.7	33106.7	32892.1	30689.5	28054.8	35239	33893.6	1556.83	2500.66	288.93	41368.7	31897.1	545.53	121.17	10812.7	10812.7	27847	19608.2	13262.3	2855.97	6939.72	30703.8	26674.5	27048.8	26674.5	627.89	418.91	3202.32	7710.07	128.19	12699.2	122.19	234.36	330.94	10791.8	NSP3
TTIKPVTY	12426.2	6933.94	14424.2	38436	36319	30892.1	31463.8	45372.4	39665.8	42008.8	22414.9	25249.3	12800.5	39653.8	41547.3	36527.9	12599.1	6394.46	6614.44	6614.44	18423.7	4111.91	6975.18	28331.8	11560.9	22158.3	32818.2	26589.2	7610.78	12442	21629.6	12442	37086.6	34047.2	33657.5	41284.7	33879.6	3657.92	2508.63	322.9	22997.3	3657.92	19255.7	17167.9	45043.2	37928.3	42917.5	10050.9	36634.4	40229.5	15019.7	38079.2	43360.5	41446.2	42251.8	41411.3	40859.8	43650.4	38950.5	37107.9	35630.9	37494.5	34574.3	42279.2	35738.6	44145.3	19723.4	22330.7	43637.2	42806.7	39588.7	34321.3	39628.1	33908.2	35965.5	31311.4	40461.7	39534.8	41861.3	10263.5	13821.6	8637.31	44545	35540	6783.38	1494.07	26689.5	26689.5	35282.6	34902.8	22691.9	12240.6	19529.3	38018.7	38460.5	37720.4	38460.5	6275.34	2961.04	7026.46	19658.4	906.87	25366.7	661.75	1476.14	3188.42	26407.7	NSP3
YTTTIKPVTYK	9949.78	5973.37	10908.2	32311.2	28778.2	22675.4	23345.8	42810.4	33761.8	36508.5	439.81	368.82	58.19	38260.9	39308.7	34476.5	28601.3	18383.5	8973.49	8973.49	2611.86	10436	9170.49	1409.96	19763.3	30706.8	6151.97	2111.07	1206.83	35.5	17325.7	35.5	38537.6	34582.2	37460.9	42377.2	42064.3	14346.4	16765.1	5521.21	33425.2	14346.4	30325.4	26788.2	41834.1	26982.2	32603.3	24312.3	43051.9	45292.5	28313.7	40729.6	44111.4	42522.8	42671.2	42422.6	43075.2	43814.6	40370.8	39881.5	38210	40134.3	38937	43278.5	39140.6	43496.7	31574.7	24239.5	45490.9	41574.2	41079.7	40890.8	41150.9	41071.2	40198.6	39417.7	39787.9	40452.5	41884	17657.1	22541.1	12556.2	43158.8	40942.1	13539.6	8304.84	35290.6	35290.6	32724.2	34501.5	30247.1	19028.9	23950.4	38200.1	40103.4	37961.1	40103.4	13614.7	14298.3	19058.8	24161.2	4329.93	29500.2	7819.37	8649.19	12552.4	25842.4	NSP3
TTIKPVTYK	21130.7	9871.28	22883.9	29439.3	25543	15063.6	16010.1	40449.4	30737	33444.8	30.29	41.8	6	34400.8	36331.6	27798.6	15114.4	7617.78	11556.9	11556.9	97.16	6329	4599.2	173.77	9849.31	16537.4	1398.19	266.81	74.57	7.3	5252.35	7.3	32625.2	27240.6	36440.3	39285.7	35967.8	21528.8	23785.4	11533.2	34564.6	21528.8	36352.1	30595.7	40879.7	23579.1	27766.4	29980.6	40760.9	43308.9	31910.6	35150.3	44931.3	40231.6	40790.9	39249.2	39900.9	41500.1	35734.7	35957.7	33253.5	35864.5	34917.2	39879.3	34949.3	37765.3	27297.9	15889.8	43342.2	39020.9	35738.2	38808.3	38218.3	38124.5	37215.7	36005.6	34395.2	34179	36908.1	20078.4	21626.6	15694.7	39304.9	34213	12272.4	10020.6	27418	27418	26582	30108	21956.2	9004.91	14865.6	32840.2	34888.5	33969.9	34888.5	10288.7	8262.98	12328.6	13552.1	2839.15	20999.8	8103.78	7462.7	9085.75	18085.8	NSP3
YTTTIKPVTYKL	12714.7	8316.43	12999	8264.76	1000.89	762.05	2203.77	28873	10663.3	10333.5	5818.3	4895.75	1373.3	11674.3	14112.4	8792.33	21576.1	18574	13407.9	13407.9	8860.23	14074.2	5097.65	10355.2	6936.87	13377.7	18454.2	11856.6	7729.95	758.96	345.07	758.96	21188.6	15148	6764.62	28061.2	29438	14922.6	17691	1719.25	30888.4	14922.6	30937.9	24922.2	38848.7	23169.7	34723.9	26622	26962.3	31330	29143.3	29177.4	27047.7	21812	34084.1	33043	32971.2	40744.2	35474.7	26076.4	35600.8	38547.6	36527.9	37073.4	36966.8	42403.3	27777.5	20744	32624.2	35575	39408.7	30532.9	27214.7	31537.5	27397.9	26021.4	31312	36148.5	37021.7	5074.48	3060.02	3315.82	39486	18621.3	7426.77	5561.2	8128.63	8128.63	24031.9	15973.8	14716.6	11035.1	15154.7	21007.1	22672.2	23072.9	22672.2	7560.38	5686.54	11203.6	4424.32	3351.09	6543.19	3520.5	3139.77	4117.43	4987.66	NSP3
TTIKPVTYKL	23257.3	15999.5	22792.2	8551.31	2187.78	866.75	1617.33	28160.3	11063.4	11070.3	558.9	1173.31	73.29	8189.99	12551.2	6911.03	5712.01	3779.42	16708.3	16708.3	1978.7	8899.52	2072.26	7944.82	3310.94	3993.66	16125.7	8897.31	1382.21	226.41	41.6	226.41	15775.2	10366.9	9345.48	22150.4	25065.8	8592.95	13835.7	319.89	30001	8592.95	34658.6	26498.5	39674.9	25980.9	36137.6	25603.6	22811.2	26344.4	29359.8	25217.6	27710	22510.2	33789.2	29468.9	29431	39067.4	33714.3	23391.6	30421.4	33109.9	32981.9	31268.7	31287.7	39499.7	23664.8	15946.5	28878.4	31954.1	37140	24867	22059	25048.5	21853.1	18125	30203	33764	34561.2	1793.84	817.36	1291.69	37372.2	13975.8	4574.29	4484.27	4656.38	4656.38	26953	20046.5	11849.5	9919.68	17540.2	22652.1	22591.7	25954.2	22591.7	6102.06	3966.48	11040.3	1684.74	1254.6	2718.34	3526.56	2111.41	3290.55	2807.38	NSP3
IKPVTYKL	42399.2	38645.3	42201	35036	20831.5	22425.3	29572.4	42612.6	36407.9	34184.9	41545	41218.6	43012.8	24710.4	28814.1	20747.3	41643.1	42162.2	37962.8	37962.8	23978.4	27865.1	14741.3	34441.1	18084.4	34454.1	38761.3	37079	36868.2	41521.7	32158.7	41521.7	30546.7	25578.1	15376.8	34124.7	21507.6	32394.8	13674.8	35570	32494.2	32394.8	33995.3	30025.7	42906.4	31268	38152.2	41558.9	39521.1	42417.1	42376.3	23295.1	25560.7	20446.3	27981.2	34876.4	30020.8	38522.6	37971.8	23236.5	42131.2	43206.9	42237.6	42437.8	42519.1	44523.8	40007.2	18867.5	25273.6	34056.8	38311.4	30897.4	36870.2	27248.6	30818	18508	42772.4	42394.6	43870.6	30630.1	31399.9	33251.7	36943.6	23562.6	32576.2	29205.5	33743.2	33743.2	32139.3	34503.3	14598.5	18749.3	11216.4	26944	38821.3	35880	38821.3	28203.6	22858.2	14940.1	29766	27180.3	33857.6	21793.8	22532.1	23895.5	30992.2	NSP3
TTIKPVTYKLDG	34167.9	27871.5	34875.3	33205	22507.7	17435.9	21786.3	44117.2	36305.7	38627.4	10297.1	13127.8	2973.69	36724.1	39236	35545.8	37545.7	33563.7	38306.4	38306.4	15566.3	24118.4	18004	23609	29311.2	39012.9	34196	28232.6	18795.8	6499.93	10197.6	6499.93	34788.6	30410.2	31985.6	41613.8	41332.5	32254.6	36376.4	24877.5	41284.2	32254.6	41671.1	37842.2	45444.7	36640.7	41212.8	39443.7	43908.6	45177.9	41252.5	41960.2	43582.9	41874	43492	44849.2	42839.6	45189.7	41573.8	39964.4	38674.2	41150	40327.1	42118.9	40019.8	43534.4	43411.6	36495.1	45718.9	42193.2	43907.2	41848.2	40630.6	40809.9	39249.2	38102.7	41866.7	42500.2	43484.5	19062	23178.7	16592.1	44867.7	41400.1	35067.9	35452.4	39779.3	39779.3	39668.9	39199.1	38731.6	36487.2	38377.4	41801.6	44038.5	42215.2	44038.5	35409.5	34769	35031.8	30770.7	26409.1	33278.4	34112.1	31923.4	33867.9	35805.9	NSP3
IKPVTYKLDG	44147.2	40284.8	44935.7	43997.1	42341.4	41713	42960.7	47936.1	45195.6	46686.7	41981.1	43521.7	43774.3	41820.6	43290.2	43260.7	47067.1	46826.3	42977	42977	33329.5	35390.7	32794	42864.6	40358.1	46093.9	45634.8	45101.8	44758.1	44730	44285	44730	26119	21854.5	34476.5	43552.8	40906.7	40812.1	31296.8	44951.7	39793.9	40812.1	40597.6	37583.5	45235.2	35718.5	38951.4	29554.2	40569.5	41791.6	35816.4	41893.9	43219.5	42962.1	40399.6	45042.8	42084.3	41819.2	40005.5	38684.6	39387	40854.5	40257.3	43165.3	39776.3	42376.3	47830.9	33785.6	45414.7	40090	40919.1	38394	38321	40951	37202.4	39828	31793.4	34230	34552.3	39380.2	43489.2	36185.3	43044.5	45908.2	44801.7	44121	46765	46765	43092.5	46095.4	41400.5	40723.5	39821.9	43899.1	47215.5	46027.1	47215.5	42059.3	44124.3	39098.3	45567.2	43352.5	46227.2	43138.7	44279.8	43943.8	46668.5	NSP3
KPVTYKLDG	44721.8	40789.6	45466.8	43686.3	43616.4	43633.9	42384.1	48791.1	44856	47139.4	40058.8	42244.9	42290.6	45065.2	46154.8	45560.4	47098.6	47342.8	43448.3	43448.3	31230.8	32952	35018.6	42179.1	38721.9	42145.4	46845	45622	45130.1	44935.2	45851.1	44935.2	8601.69	5734.3	28533.6	41034.4	41023.7	40916	31900.9	42925.4	41147.8	40916	39243.2	36372.1	46710.4	36590	41164.7	25729.7	37300.7	40028	31520.1	42280.1	42089.3	39140.6	36497.5	44486.8	40224.2	40942.1	37889.3	37390.8	38355	39218.2	39282.3	41247.6	37951.7	41545.9	47950.1	35672.5	45298.3	40855	39952.7	39844.4	36421	41311.9	38019.5	42009.7	26535.5	22964.5	26826.2	37284.2	41742.8	32964.4	42469	45714.9	44996	41045.9	45128.1	45128.1	40273.9	45107.1	46117.8	41774.9	43808	43634.9	45714.9	44640.1	45714.9	41768.6	41587.3	37246.3	43491.6	41538.3	45015	38995.6	42650.9	41788	45266.5	NSP3
IKPVTYKLDGV	39352.1	35717.7	39764.7	19692.8	9028.71	7163.72	9801.26	40491.5	18532.1	32423.2	39135.5	40260.4	40918.7	38761.3	40276.9	37883.2	43349.7	41465.5	41538.3	41538.3	26834.6	29409.7	22865.6	37295.1	36005.6	41888.1	41053.9	39815.1	36735.6	39295.1	16172.5	39295.1	21616	16300.6	31256.5	35775.3	37638.8	38405.2	31703.4	39607.9	41482.6	38405.2	42228.9	39887.1	45266.5	34520.5	39378.5	41523	41787.1	44109.1	41268.2	34405.7	39757.8	38169.9	36376.4	42012	39873.7	40865.1	38160	35394.6	40507.7	42499.8	41033.9	42125.8	41838.7	43445	45732.2	29725.4	42153.1	36641.9	39185.9	36703	34911.1	37247.5	36448.1	30631.1	35104.3	34701.8	37359.7	37452.8	37962.8	36434.3	41278.9	38920.2	38388.2	40098.2	43353.4	43353.4	38532.6	40027.1	30188.9	36500.2	34227.8	35291.3	44165.9	41825.6	44165.9	38299.8	37941	33871.2	34922.8	36039.2	38928.6	38491.8	36808.8	38949.7	36970.1	NSP3
KPVTYKLDGV	35296.3	29906.4	35842.8	9217.94	2519.49	1664.99	2731.78	37187.9	7687.58	25396.4	29297.6	29103.3	31489.7	38550.9	39814.2	35553.1	37008.5	34081.5	36894.5	36894.5	10171.9	16594.2	11981.4	26247.9	25076.9	28587.7	38267.9	34783	28608.1	32387.8	7978.85	32387.8	1187.98	579.24	16397.4	21122.4	32074.3	31058.6	31626.7	30295.6	39536.5	31058.6	37350.8	32154.2	43409.8	29145.5	36018.5	28038.7	25274.7	28582.7	26942.2	29965.7	32938.4	26389.7	26589.2	36639.5	32146.6	36231.1	30388.5	26004.5	32796.9	35403	33312.2	33989.8	33742.4	38900.8	43509.9	23616.2	37481.2	30283.2	34080	21122.9	15601.9	28505.8	18718.5	28986.7	7574.8	8373.31	9670.42	25916.9	27093.4	22596.8	37501	38670	32539.2	35127.5	38139.8	38139.8	28145.4	33353.7	36456	36064.1	39690.3	34217.1	37486.4	34757.8	37486.4	31999.8	31615	29233	20391.9	24982.7	26396.6	29461.3	28987	32901	30564.6	NSP3
VTYKLDGV	28252.8	25213.2	30136.1	17303.6	11305.7	5852.46	5497.78	37656.3	18431.5	25409.3	32335.6	34208.9	32077.8	36346.9	38066.8	35571.9	35750.6	32618.2	36971.2	36971.2	13407	14800.3	12533.3	29273.5	23859.9	24470.1	35895.6	35186.1	26751.4	34125.8	8015.71	34125.8	35623.9	32143.4	27038	20883.8	32704	26012.1	21831.8	8250.74	39524	26012.1	39301	34121.7	44386.7	34620.8	37798.4	42913.3	43287.8	45060.8	43395.2	27732.2	42852.1	40609.1	37463.3	40693.5	36262.1	39150.8	33533.5	29157.2	40301.3	41854.1	41462.4	40175.1	41463.8	42884.1	40568.2	25653	41603.9	33954.5	36511.3	21782	29799.5	21282.3	24092.1	12373.1	35103.6	37773.5	40852.3	17541.7	16804.2	17967	42047.4	28789.1	22954.6	22595.6	28320.2	28320.2	32249.3	28514.5	26449.5	30602.3	34681.9	32110.1	35869.5	32608.3	35869.5	21627	13447.8	24293.1	6158.37	9005.1	12782.1	12979.4	11287.1	15810.9	18738.5	NSP3
IKPVTYKLDGVV	31334.8	29197.6	32967.6	22669	14957.6	12886.1	14356.8	40910.7	27503.9	33173	36018.1	39428.8	39913.4	36767.4	38865.5	36607.4	40569.1	38843.6	38269.6	38269.6	19285.9	17669.3	16496.1	35263.1	30661	32538.1	40424.9	39373.4	32975.8	38345	12794.3	38345	14320.5	9461.15	28410.7	27761	32620.6	24451.3	12617.4	11115.3	35511.9	24451.3	39135.1	34423.5	41407.7	27192.3	32694.8	39918.2	39530.9	42336.4	39985.1	33336.4	36289.2	34648.5	29328.3	38266.3	35315.8	37673.1	33152.2	31091.9	38532.6	40463.4	39448.4	40610.4	39628.5	41628.3	41555.8	24909	36676.8	29275.7	32970.8	29434.8	30132.2	30414.2	32124	19487.7	31103.4	28755.5	32844.8	17836.3	19679.9	19235.3	37686.1	34710.8	29578.5	26450.9	34210.4	34210.4	36253.1	35408	28485.2	32335.6	30320.2	33917.8	40663.6	37427.7	40663.6	28038.4	24163.3	27434.7	19457.3	16763.9	25692.4	26790.5	25409.6	26827.6	28915.2	NSP3
KPVTYKLDGVV	34710.4	31116.5	36120.3	21541.8	16806.5	14233	12670.6	42581.7	27075.5	34098.4	31191.3	36380.4	36965.6	37214.1	39443.7	36700.2	39942.8	39694.2	38700.6	38700.6	7782.57	10760.8	13256.1	29060.2	23155.4	18060.6	42152.2	40290	34533.2	40468.7	19241.5	40468.7	1018.11	532.89	21239.3	19949.6	33655.3	21738.2	19923.5	3982.26	37595.7	21738.2	37525.4	32371	42017.4	29562.2	36110.6	29179.6	26456.3	29439.6	29528	32356.3	34846.6	30590.7	28236	37272.9	34093.3	36488.4	31152.5	28216.8	37864.3	39637.1	38505.5	38794.9	38522.2	41600.3	41550.4	27013.1	36277.4	28985.1	33739.2	16562.5	17353.3	25238.3	18844.3	18797.8	13719.8	9042.01	12421	8531.43	8360.1	10015.7	39373.8	36739.9	30250.7	28677.2	32819.9	32819.9	31814	33570.6	36530.7	34993.2	39180	36010.7	38402.3	36007.2	38402.3	28991.4	25155.7	27042.4	11028.6	12141.2	17559.6	24904.4	23421	28777	26702.2	NSP3
VTYKLDGVV	19928	16467.6	20587	10296.7	5166.11	2777.95	3135.97	32254.9	13266	17844.2	25687.1	29035.6	29452	25235.6	29850.2	26218.4	23068.9	20099.3	24133.8	24133.8	3866.27	3657.12	3642.08	23306.2	11351.3	5525.69	33045.1	29358.8	13512.1	22456.6	1096.23	22456.6	20724.9	15053.4	24709	8999.75	19921.1	6210.16	2713.9	189.02	26995.3	6210.16	33847	24493.4	38583.1	27036.8	30234.7	30371.8	26933.2	34023.3	34059	23216.4	31741.8	26304.2	23980	27051.5	27864.2	31462.5	23534.8	21685.2	35727.4	37201.2	37301.9	34709.3	35452.4	37760.8	26280	14854.7	28659.8	19455	24270.8	9913.66	14546.6	11458.4	13889.7	4027.81	14703.2	21389.2	22782.6	6006.42	3850.53	4854.61	32939.1	14078	4811.31	2065.7	3547.26	3547.26	27216.2	16002.6	11271.9	12629.8	21556	23979.2	19631.8	20135.6	19631.8	3737.04	789.18	8217.07	790.33	749.2	2173.23	1545.62	1802.09	1945.77	2609.18	NSP3
VTYKLDGVVCT	34978.1	30353	36961.6	21440.7	18625.1	15598.7	11590.7	41952.4	25385.1	36659.7	33411.8	34119.5	31923.7	37832.4	40285.2	36978	44376.7	41427.8	39624.2	39624.2	18842.8	21657.7	23640.4	29527	33278.4	37589.2	36616.9	35826.5	31389.7	33904.9	14945.3	33904.9	39860.3	38286.6	36058.3	38308.5	40389.5	31111.4	30509.4	24845.8	41292.7	31111.4	41260.1	38291.9	45980.3	38421.4	39722.5	43493	44711.6	46238.7	44312.8	41683.7	43826	41603.5	39574.5	42954.7	40771.1	42268.7	36982.4	37342.3	41790.3	43294.8	43238.2	43409.8	42438.7	40125.1	43009.1	33169.4	44341.1	40303.1	38260.9	41103.3	41805.7	38007.9	40919.6	33316.9	38642	41482.1	42031.5	21711.9	26492.4	22052.1	40545.8	42068.4	35153.4	33221.2	38377.4	38377.4	40950.6	39626.8	38765.5	38364.9	39747	41823.3	42853	42281	42853	35039.8	31074.1	34430.6	26495.6	22344.4	31565.8	31464.9	30178.8	32471.7	33068	NSP3
YKLDGVVCT	42427.6	34420.6	43114.4	20777.2	21366.8	16661	9301.39	44200.3	23439.2	36516.4	43497.2	43859.2	42914.3	40228.2	42839.1	40450.8	45105.7	42415.7	37079.4	37079.4	32425	36799.2	31297.8	40264.3	32922.7	43700.1	40600.7	39817.2	35904.9	40405.7	31893	40405.7	37062.6	33128.6	27155.9	31141.4	21353.6	33115.3	5595.42	44196.9	19240	33115.3	25549.4	21572.3	41664.8	23769.2	28607.8	27163.8	31644.4	38192.2	34628.6	32012.9	24519.7	5681.01	4020.19	28749.6	20556.3	24981.3	19568.2	19117	36160.2	35657.5	38780.2	38828.9	33193.8	28106.8	42287	13199.4	28777.6	26105.2	14587.2	39476.2	40886.8	35538.1	39720.4	33527.7	28203.3	35397.6	34552.3	44440.6	44736.3	40649.9	10782.2	40270	30078.1	22587.7	27475	27475	36683.2	40051.8	17760	21757.1	19023.7	26071.3	33055.9	38077.1	33055.9	21951	18165	19877	34365.1	30846.7	38310.6	25498.6	30377.7	21978.1	29761.2	NSP3
KLDGVVCT	34234.8	30984.1	37025.7	10705.5	11748.2	22277.6	16316.3	39708.3	7439.8	34316.4	30369.1	29679.2	38032.2	43274.7	44096.2	42634.3	47286.5	45511.6	40725.2	40725.2	33440.4	24015	31694.8	36365.8	37578.6	37753.9	43590.9	42897.1	41918	43939.9	40967.8	43939.9	41760.9	37527.8	39076.3	38095.2	43789.5	34934.9	30287.1	43471.3	43485.9	34934.9	43229.8	42579.9	47488	39235.2	43678.8	43455.8	45511.6	46705.8	43054.7	38994.4	44150.1	41913.9	41705.8	42492.9	40049.2	43247.5	35618.2	36049.3	42262.3	44029.9	42118	43528.3	43438.4	41983.8	45847.2	31853.3	43770.1	43710	40414.4	46159.2	44788.1	45572.7	45585	42420.8	44521.4	44889.5	46129.8	41716.2	43117.7	38145.2	43658.5	42778.4	42410.2	41612.1	45587.5	45587.5	33298.9	24339.1	43529.7	41065.1	41570.7	40437.6	42287.9	29113	42287.9	40428.9	41594.9	35067.9	39052.2	37283.4	40993.1	37923.3	37090.6	42822.4	36041.1	NSP3
VTYKLDGVVCTE	24705	21735.4	27639.6	21856.9	21860.4	21225.5	19405.2	37566.4	23462.6	35082.3	27863.9	27439.7	27247.4	37336.3	39679.6	36765.8	43507.6	40791.4	37432.1	37432.1	19619.3	22468.5	21712.9	23860.7	31475.4	36308	30730.4	28344	27107.1	20676.8	28859.9	20676.8	40984.7	38590.2	36545.3	42870.7	42656.9	30496.5	32858.3	27870.3	40855	30496.5	39058.5	35671	45751	35362.4	39646.5	41354	45440.7	46748.3	41155.3	42018.3	44351.2	42810.8	41590.4	43497.7	42414.3	43777.2	39306.6	39866.8	40910.7	42729.9	41408.1	43275.6	42232.1	42577.1	43546.6	34294.9	45990.2	42273.7	41336.5	43342.2	44155.8	41171.8	43288.8	38108	41858.2	42525.6	43633	21533.2	28124.4	19427.7	43510.4	43176.5	37918.8	35516.2	43480.8	43480.8	38586.4	35265.4	42265	39853	39507.4	44034.2	44022.7	39106.8	44022.7	35020.9	35033.8	33033	35557.3	28205.2	39012.9	34199.3	34627.9	33961.1	39335.9	NSP3
YKLDGVVCTE	22112.6	20384.4	24778.4	6191.91	4763.4	9287.62	7348.28	26934.6	6409.91	24120	30239.3	25399.2	33185.2	38517.2	40077.4	38972.8	44270.7	39536.9	31746.7	31746.7	34725	29391.2	28574.1	31587.7	33832.4	39088.6	35227.6	33120.3	31314.1	29269.4	31439	29269.4	36751.9	33138.2	30881	39126.2	35553.5	27731	14199.6	42895.7	28506.8	27731	30555	26236.5	41717.5	23862.7	29305.2	32460.4	39286.1	42593.2	32643.9	36371.3	31326.6	24470.9	22297.6	35635.1	29365.8	36113.3	31886.8	27595.7	37861.4	37980	38270.4	41028.2	36712.9	37724.5	42212	16159.6	37452.8	36287.6	30111	42930.5	41685.5	40840.8	43212	39081.4	36620.1	38780.6	39364.8	39459.1	42032	33777.5	29509.1	40600.3	34420.2	31801.7	39855.6	39855.6	32418.3	25902.9	36620.5	33548.1	30584.8	38995.2	38030.6	29412.2	38030.6	29622.4	33607.3	29384.5	39655.6	34888.1	41275.7	33815.5	36512.1	34727.3	30630.1	NSP3
KLDGVVCTE	28294.1	23842.6	30793.3	5209.39	5142.41	8932.61	5295.37	27347.5	4764.12	20167.9	18029.9	11518.5	23488.7	39045	39775.9	36317.4	46098.4	43328.1	33042.3	33042.3	25814.7	18388.7	21877	23384.3	29039.1	24736.8	37437.4	34914.5	36252.3	32609.3	37303.6	32609.3	37432.1	31857.4	38244.8	36388.2	42664.3	26408.6	23665.8	39812.5	39826.2	26408.6	39236	38733.7	46057	34867.4	41337.4	38382.4	42683.7	45109.6	36928.8	35276.8	40686.9	36432	39517.6	37000.5	37592.8	41278	33098.8	33469.8	40913.8	42147.2	39875.8	42425.8	41383.5	40414.4	42847.5	24818.1	40361.6	42859.1	35135.1	45812.4	43448.3	45450.1	45194.6	42257.2	42859.1	43084.6	43617.9	38115.4	37064.6	30108.7	42914.3	37319.7	36921.7	33355.1	41414.4	41414.4	30440.5	19288.6	41636.4	36503.4	35564.2	39241.5	36003.3	23117.3	36003.3	34651.1	34316.8	26949.8	33584.4	30328.7	36789.7	28296.3	31086.5	36592	27644.4	NSP3
LDGVVCTE	40816.1	37439.8	42185.1	35915.4	35990.4	38360	36088.3	45665.5	36117.2	44824	43208.3	42537	43919.5	45685.7	46019.6	45655.6	47955.8	46804.5	44244.8	44244.8	42130.3	39525.8	38114.6	42933.3	42473.6	46860.7	44410.3	44340.6	44204.6	43630.6	45427.9	43630.6	45222.5	43699.6	41799.8	44885.1	46354.4	42515.4	42550.9	47451.6	46075.9	42515.4	37982.1	36848.6	48438.7	42567.9	45528.8	44233.8	46863.8	47796.8	43386.8	32327.9	45811.4	44947.8	45133.5	45260.2	38313.5	42277.8	37081.8	33373.2	41215	42787.2	39975.2	44248.6	42324.5	43249.4	48223.8	34098.4	47492.2	43897.2	42363.4	45318.9	44765.8	44181.2	44258.2	44966.3	45808	47021.8	47520.4	44496.8	46202.2	42230.2	46597.8	47427.9	45825.8	45878.4	48140.9	48140.9	42469	42935.6	47127.2	45895.3	45413.7	47079.8	46784.2	44438.6	46784.2	44893.9	46602.9	43127.5	46778.7	44794.4	47239	45145.2	45604.2	46545.9	45973.3	NSP3
YKLDGVVCTEI	31351	26226.3	33051.9	2909.62	3898.2	10092.1	6162.17	28708.9	2184.64	20908.2	34211.5	34143.8	39602	27648	32393.8	26266.7	41329.3	41016.6	35416.8	35416.8	30652.3	25268.1	21540.6	34951.6	20066.2	26377.2	39868.9	39862.5	37687.3	41456.6	29716.4	41456.6	35682.2	30475.4	25254.2	15190.8	25903.4	26784.7	3886.19	34760.8	25425.3	26784.7	30607.9	26827.6	36004.5	16790.9	29824	35101.7	31880.2	38376.2	38614.4	15032	11256.1	7560.31	13156.1	25374.7	17811.4	28555.5	22141.3	12256.8	30171.3	33816.3	31934.7	30452.4	31698.2	35115	41547.7	11577.7	17477.9	16321.1	25941.3	29989.7	28997	23652.7	29126.9	14088.1	37933.6	40732.7	40615.6	35997.8	33803.5	30186	23473.8	36124.2	25762.6	25104.6	28523.7	28523.7	28583.7	19488.7	15052	23547.5	20693.3	23515.2	31518.3	28334.2	31518.3	23961	20088	19417.4	25399.7	27068.4	28330.6	28449.8	27976.6	23686.5	19218.8	NSP3
KLDGVVCTEI	16523.3	16414.9	18310.8	95.97	101.39	1070.69	482.03	7304.13	52.57	3784.04	16946.8	15902.5	27685.7	18932.5	20892.4	14123.3	38779.8	38557.2	26517.4	26517.4	14236.9	10171.2	8664.55	22262.2	9287.31	3077.05	37275.3	35530	35092.6	37476.3	17629.4	37476.3	27810.6	19361.8	25408.5	5887.2	37320.1	14007.8	13127.6	21864.7	36862.6	14007.8	38286.6	35167.1	40675.5	25440.7	37149.3	38419.4	36184.9	39641.8	36998.9	10189.7	25274.2	27167.6	36089.1	26952.4	19708.6	29961.1	19413.6	10823.9	25662.1	30738.4	25210.5	25591.1	28976.6	31180.9	37966.9	14150.6	24169.1	19569	29148.6	35857.9	27055	31082.2	31961.4	18377.1	38777.3	40266.5	40828.9	22567.5	17216.6	13014.9	41136.2	20764.6	22493.4	26682	31105.7	31105.7	16565.9	1467.57	29112.7	26014.9	29256.4	20921.4	24434.7	6648.73	24434.7	25760.9	23249.8	17761.9	11687.8	16548.2	13998.8	21153.5	16546.9	25818.9	4769.22	NSP3
LDGVVCTEI	31766.9	26519.4	33146.8	27674.3	16732.3	13321.8	18493.6	41919.8	27826.3	36715.3	40165.5	38868.4	39870.2	25415.9	27569.8	24670	41286	41963.8	37395.7	37395.7	32272.7	29288.7	17815.8	39580.1	25858.3	34494	41144.2	41819.2	37957.4	37372.6	24018.4	37372.6	34561.2	29757.9	26672.8	16453.5	35250.1	32630.9	28136.6	40756.5	41036.6	32630.9	29587.1	21570	44943.4	37287.4	41261.4	37799.2	36009.5	38885.2	36340.2	2251.69	31926.5	32199.1	35137.4	22289.4	6233.25	18370.2	8123.62	2432.56	20508.1	25602.5	21031	19031.3	23997.1	23969.6	45757.5	13179.3	36295.1	9274.46	24052.2	26183	20075.6	17931.5	21036.7	13678.3	35979.9	41144.7	40883.7	35761	35385.8	29108	40708.5	39771.6	39228.4	41730.6	41301.6	41301.6	31279.9	29985.8	38046.2	38455.5	39315.1	36956.8	38649.1	33947.5	38649.1	38676.7	38685.9	35473.2	34892.6	37860.6	36109.8	35862.6	36891.7	38115.1	39614.8	NSP3
GVVCTEIDPKL	38835.2	34657.5	39123.7	10237.8	6486.02	5969.94	4180.37	35543.5	15650.4	22913.2	22070.5	19052.8	12104.4	39938	42383.2	38951.4	38536.8	37237	37449.9	37449.9	28228.4	27051.2	22437.9	28859.6	29190	32520.9	39671.8	37284.2	28984.5	24660.7	23344.6	24660.7	36741.9	33424.2	37280.2	30197.4	42672.6	27577.5	31965.9	24639.9	41842.3	27577.5	42436.8	40691.8	45039.3	35374.3	41772.2	41331.6	38091.9	40809.5	41364.7	38253.4	38363.7	38074.2	44252.4	33827.6	36900.9	43325.8	40384.3	35390	39991.6	42479.1	40423.6	40908.9	41450.3	44345.4	41807.9	26776.3	35667.1	41639.1	43182.6	42057	38123.7	40974.1	40603.8	35852.1	45468.2	45146.2	45564.3	29720.6	26601	26748.5	45841.7	39881.5	34234.1	34911.1	35240.9	35240.9	37367	33209.7	42659.2	40545.4	41183	40845.2	39500.1	37541.6	39500.1	35597	37454	37597.3	29730.9	29500.2	31346.3	36966.4	35452.4	36378.8	23463.8	NSP3
VVCTEIDPKL	33320.2	28146.6	33376.1	6874.63	2347.01	1842.82	2328.44	29459.7	8831.8	13789.9	20405.6	13784.6	7477.57	28455	32357.3	26725.6	33003.3	32694.1	31507.8	31507.8	20881.8	19906.9	11468	24203.1	16652.9	17653.7	34778.4	30786	22740.3	17200.8	9099.23	17200.8	29397.9	24391.1	31205.8	26217.2	37004.9	14281.3	19650.1	9991.63	34711.5	14281.3	39130.9	36445	44253.4	34656.4	40029.3	30828.3	26882.8	30578.8	30901.8	32534.6	31715.4	30974.8	40199.4	32765.7	35961.2	42442.8	37536.8	31809.2	37501	39882.3	37189.9	37346.3	38890.3	42463	36276.6	21852.6	33202.8	38258.4	39892.2	32374.8	25727.2	33117.1	29987.4	27106.2	40329.3	41376.8	40882.8	17262.1	11501.9	13248.4	44311.9	27369.7	21665.7	20827.6	19928	19928	32267.5	23983.4	33877.1	30479.1	32604	35040.2	29071.8	27854.3	29071.8	22568.5	22814.2	25540.5	17648.7	16529	19078.3	18611.8	16084.1	19607.4	10637.7	NSP3
VCTEIDPKL	37633.1	35495.4	38156.7	13364	8603.18	9629.5	8409.36	33215.4	16667.3	23023.8	42144	40955	42758.5	32251.4	35808.3	31061.3	42029.7	42737.7	36667.7	36667.7	33857.3	28543.5	20626	39070.8	23484.9	32096.9	42520	40274.8	39148.7	39619.5	20895.6	39619.5	34779.9	29827.2	36029.4	30733	36632	37037.3	23428.8	14097.2	34896.4	37037.3	36593.6	35355.1	45984.8	40405.7	44735.8	24872.6	17196.9	22987.4	29089.4	32261.6	26730.8	26756.9	39575.8	28374.7	34668.7	43154.1	38004.2	31979.7	39906.1	41006.9	39027.7	39506.9	40009.4	43971.8	39892.2	23821.7	30851.3	37805.8	41928.9	27789.9	21252.9	29036.9	24008.5	25229.3	40383.8	42954.2	42189.6	16682.8	9404.61	9997.9	45119.8	21162.9	23690.6	12775.8	9095.29	9095.29	28508	15372.3	31935.1	27670.2	29565.7	31494.2	17799.4	17385.1	17799.4	20525.4	16357.1	21017.6	14349.3	14596.6	15092.2	9751.12	10670.1	14374	6397.3	NSP3
VCTEIDPKLDNY	1131.51	1484.8	2767.51	39188.9	37351.2	36444.6	35780.4	42237.1	39124.1	44325.8	32316.7	30818.6	26894.5	44270.7	44745.5	42896.6	39216.1	32324.8	15916.8	15916.8	40058.3	8196.73	13633.6	36972.4	27775.1	40728.3	39959.6	37994.8	34618.5	34168.2	43474.2	34168.2	44030.9	42359.8	42278.7	44091.4	45424	25093.8	21074	27055	38254.3	25093.8	19591.1	24448.9	45883.9	38516.3	43693.4	30411.2	44853.1	46498.1	28235.1	38384.5	43173.7	44947.3	45561.3	41123.3	40417.1	42399.2	35451.7	37576.6	15697.1	12293.3	14215.6	34887.4	10226.8	36931.3	41478.5	21307.9	46333.4	40542.8	38527.2	44482.9	43259.7	42874.4	43954.2	41433.2	45775.8	45715.4	46754.4	25086.4	30917.2	21976.2	47362.8	43828.8	33077	28565.7	45504.7	45504.7	38316	28772.9	40164.2	35113.1	35093.3	45300.8	44414.6	35277.2	44414.6	32503.7	33986.8	29324.2	41657.1	23990.1	42984	30126.3	28796.3	33995.3	40390.4	NSP3
TEIDPKLDNY	751.94	1122.72	1482.96	36843.4	33998.2	28618	29028.1	40087.4	36008.7	41986.5	23170.4	22016.4	14353.5	39373.4	41574.2	38169.1	23164.9	13449	3881.95	3881.95	35933.2	3212.03	6133.36	33845.9	18360	37162.6	36676.8	33558.2	19871.2	20990.5	38653.7	20990.5	38138.1	35602	38747.9	36576.9	38495.5	6899.3	2712.99	27197.3	22751.8	6899.3	905.69	2146.4	40795.3	32081.9	38999	17700	38365.4	41805.7	12790.7	17162.7	33506.3	36497.1	39235.6	14601.3	15234.9	21634.8	10054.1	11267	283.4	175.57	448.94	7254.28	138.93	10996.8	35328	1618.02	39990.3	16165.9	14714.1	41455.2	39145.3	34515.3	40193.8	33835.7	42367.6	41504.6	43081.7	32427.8	35434.8	29297.9	40985.6	43079	24283.6	21844.6	42749.8	42749.8	32710.8	22279.7	32373.1	26555.5	26935.5	42425.8	41912.1	30172.9	41912.1	23502	27550.7	24043.6	38331.3	17326.3	39949.3	25522.3	22686	29205.5	35677.2	NSP3
EIDPKLDNY	311.08	508.43	604.43	37355.2	33832.4	27663.6	29715.8	38905.4	35439	40611.7	25645.2	25209.7	17725.8	42225.2	42597.8	39191.5	9083.88	3271.1	4923.53	4923.53	37987.4	4466.5	10111.3	35929.4	24498.5	36765	33256.8	27565	9414.69	12216.9	30618.2	12216.9	39823.7	35972.5	34384.8	43701.5	36739.6	20472.8	21204.7	23937	25077.2	20472.8	23404.5	21657	45750.5	40247.3	44374.2	4667.94	27070.8	34867.7	2385.33	36834.3	39295.5	37836.5	42561.9	41557.6	44961.4	46434.2	42088.9	41303.4	32877.2	33781.5	27759.5	39978.7	31729.5	42614	33936.5	26628.9	45552	44095.2	42000.2	40027.6	34357.7	39972.2	37563.2	42918.5	40952.3	41812	42799.3	35655.6	36087.9	33650.2	45562.3	40122.9	21160.6	16955	40238.6	40238.6	26454.6	17922.3	33510	23791.6	24214.6	41012.2	37371.8	23063.2	37371.8	21148.7	23737.8	19651.6	37999.7	14941.6	39427.9	19166.9	19413	24389.5	31339.2	NSP3
IDPKLDNY	10623.6	7435.13	16212.7	43293.9	42254.5	41474.9	40469.2	44767.8	42814.1	45972.3	40254.7	41202.6	38669.6	43502.8	43679.7	40192	41915.3	38939.6	25585	25585	42900.8	14759	20404.1	41808.8	32043.8	44017.5	43995.6	43262.5	40646	42191.9	46502.1	42191.9	44456.4	42730.8	42082.9	44332	44667.1	34183.8	29809.8	40776.8	41854.5	34183.8	29571.8	32256.7	47196.1	43440.8	46388.6	38605.2	45543.6	46824.2	32334.2	24774.3	44760	45792.1	46104.8	43957.1	38736.6	41672.9	37724.8	33996	38378.2	39395.1	34022.9	43897.2	39004.9	44360.8	44139.6	25945.2	46506.2	42080.7	42420.3	43541.9	42480	41991.5	42561.9	41848.6	47369	46762.5	47736.3	40147.7	42150.8	40189	47671.8	45026.7	38729.4	34889.6	46753.4	46753.4	37010.1	31769.3	39539	38073	36191.9	44835.6	45044.7	35662.9	45044.7	37683.7	39623.4	29207	44453.1	32741.2	45223.4	36950.4	34201.5	40837.3	43183.5	NSP3
TEIDPKLDNYY	3218.78	3143	5410.39	41524.8	39563.8	37391.6	36821.5	45752	41704.4	44848.2	33315.5	33323.8	28371.1	41254.8	42893.4	39706.6	30725.1	16437	4315.99	4315.99	38124.9	8359.83	9586.98	35480.1	21997.3	41340.1	35663.3	31894.3	23918.3	23764	39684.8	23764	41044.2	39043.8	40710.7	38169.9	41071.7	10779.4	3766.6	35997.5	25014.1	10779.4	1098.91	3401.94	41501.9	33491.1	40685.1	20826.3	39753.1	43284.5	18517.8	22063.8	35641.7	38974.5	41451.6	18343.4	19202.2	25453.9	14189.2	15702.2	585.66	367.11	1127.94	10962.5	282.45	15490.2	41138.9	2577.67	41728.8	21055.3	19247.1	42610.8	41146.9	36768.2	41700.8	36386.7	43930	43296.2	44367.5	36478.5	39809	33951.6	42329.1	45793.6	30012.1	30198.7	44716.4	44716.4	37079.8	37939.4	35122.6	29805	30656.7	43731.7	45043.2	41054.8	45043.2	29594.2	33212.9	29944.6	42200.1	24435.2	43741.2	33989.4	33974	34328.7	42109.3	NSP3
EIDPKLDNYY	176.3	267.25	310.09	35200.6	29368	25418.4	29010.5	40032.3	35062.6	39880.1	20915.7	20583	14782.7	40456	40948.3	38056.1	7032.32	900.54	2408.57	2408.57	34265.2	2781.62	5356.8	30844.6	22758.2	37054.1	25047.6	19159.4	4647.38	4391.79	22365.5	4391.79	38603.9	34909.3	35170.1	42815.9	39344	11294.2	18844.7	25255.8	25774.5	11294.2	21678.8	21738.2	45434.8	37700.8	43228.4	6089.72	31606.1	38144.8	3574.77	33581.1	39700.2	39201.2	43022.6	41436.4	41826.9	43605.1	38490.5	37673.4	26088.5	28222	19090.7	36144.2	27208.8	39998.6	33137.9	20373.4	45165.7	41676	39697.6	40289.6	34371.1	39195.3	37071	41945.7	40986.9	41889.4	42573.4	33698.7	36038.4	31543.6	45421.1	38698	18956.5	18616.7	41802	41802	27381.6	20697.8	32757.2	22756.8	25082.4	40902.7	39645.7	27973.9	39645.7	20307.4	24111.9	18293.8	37316.1	13367.3	39452.3	22470	21060.6	24555.5	32830.2	NSP3
IDPKLDNYY	15907.7	7617.12	19454.4	42280.6	36721.3	32935.2	36673.2	44128.1	42178.2	44287.4	39905.2	38622.3	35845.5	36486	37377.9	30012.1	36676	28543.2	8564.45	8564.45	38396.9	8702.89	5436.56	37396.1	20242.5	38330.5	40366.8	38931.1	34637.6	29735.1	41017.1	29735.1	41871.7	40075.7	41576.5	41795.7	43266.7	20745.8	16739.8	32105.9	36826.3	20745.8	18116.7	22985.4	45478.6	40804.6	44551.3	29320.7	42685.1	44793.4	24959.2	18386.1	41232	43520.3	44901.6	36648.2	32158	37713.8	31394.8	28289.2	25479	26557.3	19832.3	34701.8	25800.5	40077	42271.9	12227.8	44429.5	36085.6	33903.4	41306.1	40083.9	38851.2	39631.1	37816.4	44452.1	44960.9	46003.7	34358.1	35827.6	33150.4	46377	39712.7	30493.9	33029.4	44285	44285	35667.1	36706.6	33570.2	32333.9	28931.8	42520.9	43455.8	39401.1	43455.8	32055.5	33056.9	25650.5	39882.3	27822.4	41560.3	29981.2	30186.6	31878.1	39183.8	NSP3
TEIDPKLDNYYK	18749.5	12033.8	24332.3	39006.6	37052.1	33802.7	33652	45765.9	39100.8	42964.9	16761	10010.2	7210.68	40693.9	41736.1	39976.9	39889.2	31652.3	19506.5	19506.5	16822	20509.2	17433.3	12969.1	29600.2	43291.1	14489.1	9365.62	19786	2574.49	32112.1	2574.49	34494.4	31166	36788.1	39003.2	43645.7	27373.3	18848.1	43822.7	37538	27373.3	11516.2	14953	43111.1	28690.2	32174.8	33419.1	43993.7	45717.4	33440.4	26024.8	40062.2	40413.6	40245.1	29267.5	25513.7	27503.6	21259.5	22143	6303.37	4626.15	7397.66	25307	3573.61	17688.1	45646.2	5015.09	44320.5	30359.6	28772	42912	41377.2	40774.2	39862.5	41194.6	37731.4	39292.1	38905	39959.2	42890.6	38217.1	39195.3	47153.2	39858.6	41825.6	46758.9	46758.9	39034.9	42913.8	40253.8	37542.8	36916.5	43909.6	46426.2	44778.9	46426.2	39244.1	40913.4	37508.3	44620.8	37803.3	45610.7	41617	40972.3	41223.5	43793.8	NSP3
EIDPKLDNYYK	7058.16	6322.43	10291.6	39465.5	37670.2	35289	36351.7	44170.2	39348.2	42550.9	9212.76	4242.52	1970.39	42451.5	42584	41643.1	36296.2	22171.8	24977.8	24977.8	16259.4	20713.2	19959.7	11308.3	34545.5	43125.1	8181.14	3691.87	9710.68	410.93	31967.6	410.93	38410.6	35739	37528.6	45339.1	45505.2	34837.6	39011.7	42062.4	41335.6	34837.6	37020.9	34781.4	47217	39259.8	42297.5	30905.5	43874.9	45414.7	26953	39985.6	44836.6	44464.1	44850.2	46142.3	45074.9	45717.4	43576.8	42620.9	39286.1	41561.2	36972	43402.2	41112.6	43948.5	44320.5	32828.1	47414.1	45884.9	45358.2	42988.2	40239.5	44167.8	39226.2	45683.3	40647.3	41046.4	41793.4	40653.5	41917.1	40203.8	45316	45876.4	38855.4	40924.9	47078.8	47078.8	36631.2	38685.1	42837.7	37884.4	38248.5	44321.9	46045	41940.7	46045	39031.9	41105.5	37735.9	43159.2	33469.4	44544.5	40309.6	38796.6	41165.6	41748.2	NSP3
IDPKLDNYYK	31241.7	19397.8	33785.2	41314.2	37956.2	36826.7	39216.9	45158.4	41535.1	43693.9	20230.6	12467.4	11008.9	38459.3	38602.3	36886.1	43386.3	39141.9	29341	29341	10415.1	19524.6	14243.7	11776.9	29498.6	42627.8	16512	10373.8	25404.9	4480.44	34594.9	4480.44	27009.6	22703.4	33366.7	41356.7	44667.1	36314.3	35639.7	43439.3	42017.4	36314.3	34495.5	31731.5	45247.9	34424.3	38306.9	28826.8	42487.4	44004.2	33130.3	28345.3	44059.9	44459.8	42314	43990.8	39354.7	40326.2	36916.5	35234.1	36281.3	38434.3	34128	42674.4	38150.5	39347.4	45925.6	21035.8	46080.9	40729.6	40492.8	39086.4	37766.1	41048.2	34959.5	42998.4	27495.9	30941.9	31295.8	37424.4	41096.6	36471	44080.4	46087.4	40116.9	42173.2	46711.9	46711.9	38563.5	44311.4	42064.7	38524.7	39546.7	44452.1	46865.3	45518	46865.3	38301.5	40122.5	36232.3	44251	38109.3	45362.1	39155.9	40038	38735.3	44340.2	NSP3
EIDPKLDNYYKK	13059.2	9895.34	18135.9	41260.6	39689	39027.7	39097.9	45269.4	40827.6	44074.7	15955.3	10643	5995.19	41396.9	41782.6	40849.7	39774.6	29111.4	31069.4	31069.4	26586.6	26417.4	24632.7	20464.9	33167.6	43619.3	15108.2	9309.55	13352.8	1265.37	35833.1	1265.37	43915.7	41973.8	40043.2	45541.6	45828.8	39809	41285.6	44337.3	42973.8	39809	38381.1	36184.5	45910.7	32915.2	37638.4	38851.2	46365	47385.4	34850.8	40891.7	45126.2	44740.6	44299.9	46616	45826.3	45540.7	44131.9	43845	39157.6	40417.5	38804.1	44598.6	39787.1	43024.9	46409.2	32058.3	47786.4	46050.5	45024.7	45326.3	43587.7	45640.8	42748.4	46026.1	45144.7	45155.5	45724.8	42105.7	43813.2	41541.9	44262	46998.3	42781.7	44390.1	48021.8	48021.8	40575.7	42346.5	43902.9	41485.3	40786.1	45833.8	47512.7	44454	47512.7	42250.4	43778.1	40677.7	45749.1	39884	46436.3	43764.9	42522.8	44293.7	44682.6	NSP3
IDPKLDNYYKK	39121.1	28868	41152.2	43762	43262.5	41293.6	40937.3	46470.9	44205.6	44967.8	30771.6	25132.3	22421.9	38450.5	39933.3	38323	45917.7	43873.4	37526.2	37526.2	22437.9	30555.7	25741.9	22802.6	29541.7	44341.6	29961.5	27108.6	36365.8	22101.6	42367.1	22101.6	42187.3	39969.2	40802	44483.4	45982.8	42468.5	37697.5	45786.2	44107.1	42468.5	38831.8	38408.6	44572.5	28601	35598.9	42016.1	47328.5	47817	42617.2	32352.4	45307.2	46293.3	44242.4	45718.9	42280.1	43405.5	40941.3	40070.4	40541.9	41320	39884.9	45333.2	41285.1	42736.3	47814.4	24854.6	46920.1	44108.1	43200.3	44520.9	43701.5	44909.4	41877.6	44323.4	44330.6	43467.1	44783.3	42464.4	43594.8	42070.6	44489.6	47541	45121.8	45869.5	48262.4	48262.4	43508.5	46630.6	43369.8	42491.1	41944.7	46541.9	48149.2	47490.1	48149.2	44684.1	45627	41893.1	47157.8	43256.9	47608.9	45051	44845.8	45327.8	46622	NSP3
IDPKLDNYYKKD	41201.2	34703.3	43096.2	43320.6	42508.1	42646.7	42482.8	46642.7	43716.1	46351.4	40165.9	37944.3	38690.5	43460	43483.6	42850.7	47529.7	46198.2	42395.1	42395.1	35475.8	36311.9	32305.9	34959.2	39051.8	46617	39552.7	37759.6	43422	35623.6	45516	35623.6	44658.9	43162.9	42102.1	46258.7	47719.8	44547.4	43079	47737.9	46605.4	44547.4	43333.7	42442.3	47015.1	38245.2	41957.4	44893.4	47822.1	48437.2	44766.8	39834	47074.7	47588.3	46581.7	47460.8	45971.3	46136.3	43910	44235.7	42791.4	44132.9	41155.8	45720.3	43988	45455.5	48496.4	36821.9	48195.6	45815.4	45911.7	46074.9	45481.5	46298.8	44416.5	45796.6	46177.2	46368.5	46796.4	44346.9	46155.2	43555.1	47116.5	47654.3	47193.5	47321.9	48881.5	48881.5	44805.6	46234.7	46193.2	46264.2	44834.6	47613	48704.6	47215.5	48704.6	46600.3	47290.1	43920	48084.7	46444.8	48245.2	47218	47198.6	47092	47754.9	NSP3
LDNYYKKD	45495.8	42576.2	46508.7	47282.4	46610.9	46736.7	47019.2	48998	47265.6	48831.3	47235.9	47574.9	48007.2	47309.6	47341.8	47506.5	48745.8	48490.6	48000.5	48000.5	46026.1	43155	41978.8	46914	46138.3	48424	47663.6	47823.7	47809.7	48079.5	48774.2	48079.5	48047.8	47571.3	44412.2	47065.5	48335.1	47589.9	46290.3	48783.2	48258.8	47589.9	44768.2	43712.8	48736.3	44750.8	45937.5	48271.3	49013.9	49274.4	47896.7	40521.3	48047.2	48352.8	47592.4	47971.9	44764.4	45787.2	41324.4	40900.1	42506.2	44694.2	42011.5	45596.8	44302.3	45539.2	49456.6	42740.5	48919.1	46406.6	46627.1	47320.3	47192	46848.1	46588.2	46316.8	48659.3	48910.1	49154.6	46233.2	47896.7	45274.3	48557.3	48640.9	48697.3	48643	49446.4	49446.4	46366	47778.2	47744.1	47944.4	47731.7	48434.5	49168.4	48368	49168.4	48326.7	48717.3	47063.5	48937	48279.7	49126.4	48597.2	48577.3	48652.5	48939.7	NSP3
LDNYYKKDNSY	17522.4	8627.88	22236.6	43023.5	41278.9	40708.9	41320.4	47042.6	43827.9	43342.2	31478.2	35595.4	35103.9	18619.5	21441.6	6121.23	34535.4	31598.2	3750.04	3750.04	25651.8	2420.27	3740.64	24739.2	933.38	31268.4	30457.3	29149.3	33264.3	32520.9	44095.7	32520.9	41590.9	38447.2	32378.3	42255.9	37382.7	11823.9	3542.55	22652.8	20148.5	11823.9	17938.6	15918.4	41366.5	34033.9	40745.5	24604.7	42883.2	45120.8	26420.9	28271.2	40911.6	42290.6	40303.1	41539.2	37275.7	39215.2	31656.1	29960.5	25322	28046.6	21064.9	38662.9	26548.4	39585.7	38465.9	16178.1	44101.4	37778.8	35014.4	40920.9	42713.7	37953.7	41239.1	35439.8	44252	43423.9	44927.9	31532.7	37221.7	32545.2	43484	40815.2	33507.1	20511	42396.9	42396.9	39094.9	43632	28361.8	20565.7	8433.24	40275.2	46391.1	45357.7	46391.1	27769.7	22683.5	990.92	44718.4	28409.8	45621	23312.5	29630.7	27019.6	44123.4	NSP3
YYKKDNSY	30663.3	14138.6	33108.1	42994.7	41206.1	40145.1	40141.2	47164.9	43592.9	44222.8	38012.1	40557.7	40319.2	23507.8	23755.1	6451.66	33857.3	31611.3	5882.55	5882.55	20634.3	5028.68	5998.37	30782.6	3677.24	38252.6	33514.3	32361.5	33915.9	38344.6	44500.2	38344.6	38595.2	34594.6	22443	43997.5	34842.1	6861.63	1731.16	24169.3	16192.9	6861.63	18824.7	16911.6	41305.7	33907.5	41799.8	18107.9	39760.8	43117.7	22668	41888.1	40892.1	38985.9	38760.9	43031.9	42245.3	43316.4	38617.3	37096.7	38478.8	40295.7	38942.1	44166.8	39434.3	44737.7	29268.4	26819.5	43359.5	42333.2	37832.8	40812.1	43296.7	36681.6	41614.8	35439	43725.6	41622.9	44099.5	36262.9	41583.7	37574.6	43077.1	35164.8	20294.4	6249.46	34760	34760	31150.5	41845.9	15571	9190.95	2207.19	29657	44008	42074.3	44008	11381.2	11182.5	79.25	41172.7	14962.7	43663.2	8826.26	16510.6	15410.5	40165.5	NSP3
LDNYYKKDNSYF	24273.7	14318.8	25913.2	40945.3	33726	32227	38020.7	46121.3	41487.5	42836.3	37222.5	38572.2	39069.1	2645.53	2639.85	339.63	34817.2	31804.1	15773.2	15773.2	24161.8	10206.7	4419.63	26515.7	2431.32	33704.5	30576.8	30763.7	33045.8	33992	37490.1	33992	38404.8	36561.9	21593.2	36718.5	35249.7	16015.8	9503.53	28479.9	27408.5	16015.8	27215.9	21937	40559.9	31941.3	39765.6	31321.5	42869.7	45454	30043	13648.8	36842.3	40551.6	41829.2	39170.7	31163.7	40113	31092.6	20610.6	19691.4	24057.7	18557.3	28696.5	21972.3	38698.5	41077.1	12699.9	43662.2	30052.7	36251.1	39407	38742	34871.5	38338.4	33392.3	44496.4	44998.4	45984.8	26932.6	29013.6	26059.2	44195	40410.9	31747.7	29966.3	42667.1	42667.1	29690.7	37527	26304.2	22246.5	11927.1	33870.5	45231.3	41190.1	45231.3	29359.8	29741.2	3620.63	41792.1	31077.8	43055.2	30002	32151.4	30369.4	41687.3	NSP3
YYKKDNSYF	27716.3	11414.9	27707.9	32752.9	20215.5	13834.3	22183.8	39845.6	30952.3	25784.6	34178.6	33721.6	35955.4	43.68	35.86	3.89	15038.2	12988.5	653.56	653.56	7452.05	2957.9	500.45	15545.3	31.93	16990.3	18161.5	16074	18011	25843.2	30178.5	25843.2	22062.6	16545.6	8401.27	35905.2	19876.3	2805.32	378.78	11011.4	4126.35	2805.32	13936	9368.05	27682.7	19440.1	35482.8	6588.23	25324	33734.8	9786.63	29378.5	20734.8	25668.2	32324.8	32286.7	32206.1	40101.3	31843	22995.4	27927	31528.2	30283.8	33288.4	29002.3	40008.9	13781.1	15313.7	34282.7	30473.8	31044.2	32467.1	33220.8	27929.7	31803	23380.7	37712.2	36887.7	38362.1	18867.7	16402.2	16697.1	35823.8	11898.9	4953.67	1131.94	11543.4	11543.4	6688.27	21046.5	1595.07	630.61	50.17	5399.1	29255.1	23953.3	29255.1	2122.29	1360.05	5.84	29095.1	8741.39	30604.6	2332	4752.28	2636.62	19129	NSP3
YKKDNSYF	39684.8	30334.6	40071.3	43298.1	38551.3	36533	40409.2	47521.4	43741.2	44631.4	43641	44457.4	44689.4	12244.3	12819.5	2759.11	38501.8	37381.1	30724.1	30724.1	27669	24025.2	15394.3	37384.3	11999.2	41649	40873.6	39704.1	36842.7	43246.2	44575.9	43246.2	35652.1	31931.6	14018.1	40917.4	27452.2	10640.6	359.57	29986.1	9018.27	10640.6	22298.3	19739.4	38186.4	24154.5	36898.1	31204.8	40883.7	44585.5	33164.1	30281.8	26231.2	25128	32006	35775	32243.4	40065.7	34501.5	22100.4	36557.9	37857.8	38722.8	40110.8	35623.2	42874.4	35200.9	15081.4	33285.9	34941	34078.9	40283	42843.3	35847.8	41577.8	32929.5	45193.6	42566.5	45284.2	32148	33909	33457.4	36745.9	38198.8	14960.8	10905.9	32015.3	32015.3	29171.7	36661.3	6990.37	8828.46	4855.34	25106.5	41755.9	38451	41755.9	10446.7	11899.3	3498.25	37338.7	20367.7	39237.3	15377.5	18909.8	15763.3	36222.5	NSP3
YYKKDNSYFT	34621.5	18369.4	35622	31998	20050.8	18079.1	25723.3	43622.6	30243.8	33224.8	37654.3	34344.7	37114.3	2479.54	2371.57	188.9	38043.3	35105.1	12318.5	12318.5	5377.59	13211.4	5695.72	17588.8	2946.46	40333.2	17186.3	18120.2	30615.9	28099.2	20431.5	28099.2	34731.8	32263.6	15883.3	39478.3	32641.1	19281.3	12755.8	33889.5	24428.3	19281.3	34847.8	29271.3	40601.6	27628.9	34293.8	33244.5	40452.9	43332.8	33834.2	37962.8	36191.9	30926.2	24246.9	39533	34266.3	36892.1	31293.4	28472.5	36820.3	39459.5	38791.5	40093	38071.3	35438.6	38927.3	24973.5	40588.9	35089.9	28952.5	41432.3	41355.8	39800.4	40393.9	37925.4	34186.4	38820.9	39602.8	35524.2	37572.1	34761.5	26934.6	33402.1	28045.4	23997.1	38294	38294	27941.5	40945.7	16020.5	14192.7	5368.63	20887.9	43077.6	41662.5	43077.6	22158.8	21174.2	723.42	39860.3	33227.3	42517.3	23739.9	27751.7	23072.9	38473.9	NSP3
YKKDNSYFT	39962.7	30585.4	40854.1	32346.8	20084.7	16000.7	22144.2	46712.9	31270	39897	42738.7	42696.6	42847.9	37111.5	40476.1	36452.1	44630.9	39949.7	33799.4	33799.4	12911	25460.2	19083.9	36140.7	33446.9	45997.2	35961.2	35151.4	33542.6	35072.1	26795.1	35072.1	36264.8	32675.7	15053.5	34522.4	22304.8	30971	7127.84	44767.8	19148	30971	29184.6	22548.4	41771.3	23920.6	28908.7	32956.9	37093.4	42348.8	37428.5	33230.5	30739.4	12073.6	6796.53	31838.5	24336	27707.9	20808.9	18041	36340.6	38359.6	40510.3	39561.3	36413.1	29300.1	41602.6	17785.2	31829.2	29248.5	16948.8	41269.5	42523.7	37197.9	40569.5	35441.3	29000.2	34744.2	34517.9	43301.4	44427.6	40475.7	10721.2	41508.2	25187.3	24478.3	33520.1	33520.1	36768.2	41824.6	8470.54	12379	10736.8	19361.2	40516.4	40666.7	40516.4	17491.9	15926.5	17923.5	33822.1	29637.8	38462.6	24576.5	27687.2	20527	32236.4	NSP3
KKDNSYFT	43570.2	38103.1	44287.9	44672.9	43497.2	43158.8	42636.1	48466	44691.3	46609.9	43706.2	43457.7	43756.3	43560.8	44907.5	43034.2	48401	47560	45007.7	45007.7	17973.4	29378.2	28080.3	39421.1	39688.6	47352.1	44897.8	44120.5	45553.9	46014.2	45487.5	46014.2	43991.3	41384.9	38140.6	44140.1	42849.8	43736	27449.8	47161.3	42586.3	43736	43550.4	43324.8	46530.8	35929	39163.1	45785.7	47156.2	48146.6	45908.2	37136	41781.2	41076.6	39553.6	41726.1	37102.3	39996.4	35789.3	32866.8	42327.2	43753	41771.3	44201.2	42984	41505.9	48299	26793.4	43450.6	41859.1	37655.9	46958.7	46385	46174.2	46583.2	44123.4	46974.9	46220.2	47260.4	44191.2	45527.3	42222.5	40226.8	45961.4	45940.5	45096.9	47225.2	47225.2	39600.7	42485.5	41718.9	39279.8	40194.7	41219.1	46617.5	42810.4	46617.5	44935.7	44779.9	38998.6	45102.7	43752.1	46230.2	43755.4	43891	45078.4	45569.2	NSP3
YYKKDNSYFTEQ	36713.3	19805	38404	40645.1	36558.3	35371.6	36731.6	45061.8	40461.3	42569.3	38710.6	38254.7	38581.4	17631.5	19329.6	5606.81	43431.8	39938.9	25633	25633	17375.7	22027.3	16137.4	17519.2	14379.6	44585	17773.1	18438.1	35857.1	33093.1	41010.4	33093.1	41010.9	39362.7	28104.6	45300.8	41403.7	34410.9	30377.3	42088.9	35694.9	34410.9	35436.3	31200.1	44584.1	32389.6	39401.5	39119.4	45996.2	47114.4	39940.2	37769	42520.9	42049.7	39291.7	44345	40673.3	42355.2	38173.2	36223.3	39104.2	40690.9	38534.7	43649.5	39854.7	41446.2	43749.7	29507.8	46368.5	43740.3	39680	45308.7	45263.1	44925.9	45147.7	44701.9	43799.4	44114.3	45780.7	41200.8	43800.9	40240.8	40691.8	43222.8	39245.8	35652.5	45341.5	45341.5	35589.6	44985.8	33762.5	28510.2	16144.2	37510	47012.1	45397.5	47012.1	34419.5	33685.5	6555.02	46014.6	40730.1	46771.6	34175.6	38094	35024.7	44788.6	NSP3
YKKDNSYFTEQ	40475.3	29529.9	42292.9	43688.2	41781.2	39633.2	40712.9	47781.8	44153.4	45860.6	41993.3	42782.6	42044.7	44180.2	45522.9	44167.3	46675	43843.5	40809.9	40809.9	32543.1	35513.1	32890.7	38626.5	40617.4	47356.7	40090	38608.6	40487.1	39785.3	44769.2	39785.3	43253.6	41718	31026.4	45441.7	40701	36255.4	18434.3	46668.5	34721.7	36255.4	34585.6	31353.4	45208.3	30297.6	37245.5	42380.4	46384.5	47742.5	42974.7	36851.8	41525.7	38252.6	36213.1	42284.7	38869.2	41860.4	37032.1	33028.3	39610.1	40587.1	39605.8	44320	39697.6	41703.1	45820.4	24119.2	44721.3	44152.5	39028.1	46303.8	45854.6	45389.1	45931.6	44595.6	45483.5	43922.8	45972.8	44199.3	45943.5	42135.8	38953.5	47196.6	41554.9	40244.2	46770.1	46770.1	43049.6	46390.6	37301.5	36000.2	31637.3	43673.1	47641.4	46781.2	47641.4	37504.3	39465.1	35281	46181.7	41390.7	46967.8	41403.7	43103.7	40795.8	46005.7	NSP3
KKDNSYFTEQ	41516.7	32426.7	42918	42758.1	41785.3	40196	40112.6	47637.3	43599	45865.5	35377.7	36354.4	36962.4	44806.5	45608.7	44542.1	47282.4	45232.2	42028.3	42028.3	23112.6	25531.1	27575.7	34692.8	37597.3	45827.3	41774.9	39980	41834.1	39976.9	45135.5	39976.9	43445	41212.4	40136.4	44060.4	44235.7	37274.1	16980.2	46038.1	40402.6	37274.1	40701	40206.4	44681.1	25468.8	35469.3	44919.6	47834.6	48416.7	44771.6	32125	43062.2	42305.3	41725.7	41735.6	37825.8	40298.3	35635.9	31119.8	35183.8	36970.1	34505.2	41904.4	35565.8	40249.1	47653.8	18882.6	42867.9	42057	36219	47667.2	46824.8	46925.2	47010.1	44890	46632.1	45842.2	47273.2	41265	44394.4	37316.9	44233.3	47301.9	44732.4	43599.4	47953.7	47953.7	42240.8	45148.2	42540.3	38144.3	38340	44966.8	47832.5	45646.7	47832.5	42198.8	43584.4	38729.1	46202.7	42622.8	46948	43247.5	43748.8	43436.1	46440.3	NSP3
KDNSYFTEQ	39268.7	27216.2	41380.8	42692	39551.4	35290.9	38175.3	47300.9	42318.5	45731.7	35933.2	33519	32204.3	44196	44752.3	42580.8	45603.8	42571.6	37462.9	37462.9	25181.1	21868.7	19602.9	30031.6	33404.3	43016.6	38453.5	37169.8	38623.2	34845.1	42779.8	34845.1	42873.4	39977.3	39627.2	42123.9	44316.2	36578.9	30363.5	45414.7	43880.1	36578.9	34103.6	34620	47425.9	37846.3	42929.6	44214.2	47179.2	47667.2	43870.6	17668	45744.1	44236.7	43895.3	39009.6	26162.8	33333.8	27324.5	18965.8	30371.1	33052.7	29892.5	38400.7	31632.5	33920.3	47705.3	13686.8	44735.3	39249.6	31506.4	46996.3	45415.2	45439.7	45817.9	44001.8	44670.5	45265.5	46433.8	40606.4	42756.2	37872.1	44455.9	46612.9	44511.8	44183.6	47491.1	47491.1	41376.3	43751.6	43776.7	42592.3	41245.8	45823.9	46807	44886.1	46807	42389.6	43768.2	39129.2	44305.7	41248.1	45415.7	42733.6	42275.5	43720.8	45478.6	NSP3
DNSYFTEQ	43206.4	34591.9	44361.8	46920.1	44855	44677.7	45908.7	48890.5	46859.7	47977.6	44471.3	44950.7	43406.5	46595.3	47140.9	46934.8	46743.8	45572.7	44588.9	44588.9	41373.2	40463	36952.4	42714.6	44323.4	47707.4	38682.6	40463	42139	40574.4	44787.1	40574.4	46168.7	45309.1	38547.2	47664.6	42009.7	44712.1	43811.3	47901.9	44886.6	44712.1	29880.2	30201	48571	44207.9	45096.4	44702.9	47354.1	48236.3	44009.9	42146.7	45265.5	43666.5	43117.2	47316.2	45386.7	46332.4	43734.6	42172.7	42854.9	43761.6	41239.6	45915.2	43031	45110.6	48469.6	39635.4	48170.6	47471.6	46342.9	44350.2	45865	43769.6	44338.7	46398.6	47024.3	46865.8	47991.6	45371.4	47187.4	44451.1	45548	48297.4	46288.3	46326.9	48594.6	48594.6	46272.2	47892.6	45344.4	44780.3	44813.3	47636.2	48765.8	48150.3	48765.8	45261.1	45383.7	43613.1	47307	44753.2	48077.9	44156.3	45029.1	45180.4	48136.7	NSP3
KKDNSYFTEQPI	29647.4	22296.6	30347.1	18528.5	14376.5	12754.4	10691.2	40246	22959.1	31381.2	27087.5	28163.7	29227.9	24019.5	27563.5	20945.6	40054.8	40859.8	33395.2	33395.2	4367.05	9894.27	9888.49	20996.4	10478.5	5317.87	36543.7	35201.3	32120.8	32787.7	14336.9	32787.7	30558	25190.3	27921.9	15289.2	29231.4	16711.5	3232.04	1168.6	32587.8	16711.5	35110.8	29941.7	34028.8	15351.6	26854.3	39550.1	38748.3	42708.2	40182.9	12705.6	20252.1	24481.8	27521.8	26862.5	19110.8	27985.7	22161.5	12759.4	28007.5	31333.4	28728.1	30410.5	29724.1	32706.8	39079.2	12288.2	20809.2	17110.6	24483.1	29750.5	29107.3	26741.2	28268.1	9815.9	39498.8	39168.6	40305.3	2796.29	2428.56	1768	34521.6	29347.4	27562	17202.1	19359.9	19359.9	28744	25836.2	31611.6	29036	32490.7	29767.6	33102.4	29009.3	33102.4	25094	17469.7	16844.6	7826.06	9350.54	12586	11225.5	12394.1	17415.6	22929	NSP3
KDNSYFTEQPI	29483.3	22875	30498.9	18774.5	15919.2	12943.6	10724.2	40267.3	23365.3	30479.1	26292	28321.7	28728.5	23715.8	26778	19468.7	38190.2	39048.4	34224.5	34224.5	4200.5	9949.99	8876.54	20488.8	8049.78	3691.23	36954	35826.9	31609.5	33769.8	13705	33769.8	29542.7	23784.6	26438.3	11480.9	29600	16375	8143.43	627.74	35176.6	16375	32794.7	26825	40112.1	27310.2	35361.6	39123.2	37601	41729.3	40207.7	1759.43	31495.2	31899.2	33452.3	23017	5955.3	18815.8	10906.5	2522.16	20256.9	25113.9	21465.7	22560.4	23364.3	25013	38116.3	9615.13	28602.5	9654.12	20762.6	23597.8	25012.2	20593.7	22913.2	8299.18	37992.8	37930.7	39384	2063.82	1637.62	1170.32	38857.1	28508.9	26367.5	15800.5	16410.1	16410.1	32001.8	27571.2	33049.8	31545	35908	34138.7	32633.7	30768.3	32633.7	24464.5	16120	18823.3	6267.94	7571.6	10338.9	9696.51	10133.7	16305.4	20410.9	NSP3
DNSYFTEQPI	20717.5	14933.1	21541.1	21565.3	11198.1	10425	14935.6	40867.4	23965.7	31710.9	33057.7	32588.9	32044.8	27352.5	30731.4	28970.4	20916.4	22308.9	27724.7	27724.7	16882.2	18586.7	11367.8	29735.1	19198.9	22290.1	26076.7	27264.2	13749.6	17590.2	593.81	17590.2	29868.9	25532	17872.4	24386.9	14171.9	24154.5	15683.8	13990.7	28985.1	24154.5	20952	12512.2	42982.1	33095.6	36194.3	26383.7	25822.3	31731.2	30180.8	23455.7	22246.2	16890.2	20903.7	34396.4	30027	34674.7	25826.5	21790.5	24243.5	27449.2	25020.3	25784.6	25344.2	31198.7	37375.1	20696.2	37340.3	25844.3	31810.6	6071.76	12655.8	5678.12	6731.76	10107.4	24365.8	34365.5	33662.6	17174.9	19077.7	12966	30813	30564.6	22880.7	17207.1	22141.8	22141.8	32096.5	30065.4	27318.8	26716.1	31042.8	32595.2	32650.3	31517	32650.3	19128.8	13358	18024.4	17135.6	14768	21016.9	12698.6	15218.4	12123	25920.2	NSP3
DNSYFTEQPIDL	30275.3	23789.3	31857.1	32494.2	22923.8	22787.8	26042.5	44217.1	34948.6	36112.9	37226.1	37021.7	37467.4	19122	24625.2	12081	40678.1	39055.2	29851.1	29851.1	26678.5	25399.7	17406.3	32617.5	14291.5	37458.1	34845.9	34130.2	30974.8	32208.2	17267	32208.2	37704.9	34841	27123	41206.6	27097.4	33581.8	26679.1	30075.8	34963.7	33581.8	32068	27680.3	44625.6	35854	40257.3	38968.2	39380.6	42042	39878	35519.6	34003.8	30234.4	36686.7	41692.2	40166.8	43676.4	39137.2	35661.3	36575.7	38556.8	35689.1	38178.6	37523.8	42173.2	43734.6	29082.2	41696.3	40519.5	42886.9	35798.6	37087	32469.2	34526.5	33556.1	43492	43778.6	44671	30296.3	31877.8	28477.8	40873.6	35733.6	36476.9	29209.9	34257.5	34257.5	32435.2	36106.7	35279.5	31911.6	26001.4	34029.1	40419.2	37810.7	40419.2	33359.1	29126.6	15723.2	31738.4	28272.4	34213	23349.6	28659.5	26148.7	36838.3	NSP3
YFTEQPIDL	25690.7	16789.1	25958.7	7851.84	3150.87	7079.65	8247.08	28115	6058.5	8355.12	36492	34434.7	37152.9	5222.37	6518.88	922.33	34031.4	32214.5	3071.83	3071.83	28165.8	23690.6	10635.8	30745	2580.01	26318.7	30326.1	28569.1	26782.4	32003.9	18057.6	32003.9	23112.8	17741.8	9587.29	33748.3	14281.6	27359.7	10033.9	30431.3	14264	27359.7	24367.1	16982.8	39561.3	26401.7	38818.4	10869.5	10905.8	17412.2	14459.3	28659.8	12762.1	5078.38	22425.3	25076.9	31334.1	39606.7	31910.2	26909	35040.2	37367.8	36105.5	35280.6	35240.6	40831.6	27686	17741.4	24483.3	34813.5	36363.9	29405.5	26356.9	28706.1	30012.4	28671.9	35056.5	38902.5	37575.8	37179.4	32750	29716.4	33449.1	5598.15	11755	2604.07	2842.07	2842.07	3216.07	7746.7	3987.87	1942.59	476.58	2795.74	10669	7958.16	10669	5374.91	2206.78	21.55	14535.4	10718.1	16591	2126.8	4173.41	3347.32	2945.6	NSP3
FTEQPIDL	11736.2	11961.6	14290.6	24465.6	15819.1	14723.9	16307.7	37128	25396.7	34295.3	41534.2	41766.3	39784.9	37251.1	38620.7	33841.9	38685.9	38220.7	37268.8	37268.8	37839.7	32001.8	30561.6	42138.1	34338.3	42448.3	42875.3	42381.8	33729.3	39492.8	22997.6	39492.8	29945.9	21920.3	24118.9	40553.3	32988	36041.5	31305.3	18674.2	36203.7	36041.5	39157.1	35308.5	46219.2	37791.4	43594.3	35865.7	30600.7	35832.3	33870.8	35284.1	36024.7	27225.6	38960.6	37416.3	39947.5	44918.2	38787.3	33765.8	43292.5	44554.2	42088.9	42632.9	43720.8	45663	37258.8	32832.7	41188.3	42514.5	43343.1	31876.8	25870.1	33827.6	31319.5	33384.4	41600.8	42078.8	43702.4	34766	31584.9	32335.6	44357.9	18804.8	15779.8	8002.62	5974.66	5974.66	14998.7	1696.38	25810.5	22014.7	24518.9	22775.5	7549.84	1556.04	7549.84	15320.9	10311.5	13660.6	6634.72	8331.03	6443.29	5383	6092.16	11650.3	3309.9	NSP3
YFTEQPIDLV	2966.04	4211.28	3727.11	5280.95	1453	1593.73	2608.67	23757.1	3578.29	9237.11	34323.5	31535.4	31626.3	8954.1	10378.3	4510.69	30708.5	24821.6	5356.04	5356.04	23689.8	20563.4	10143.9	28339.2	8571.03	33737.3	25578.4	24037.4	21769.5	23235	1392.95	23235	32125.7	26344.9	20925	23931.3	31947.9	29809.5	27334.2	20112.1	30713.1	29809.5	34825.5	28348.3	40315.3	28029.3	33871.9	31026.7	30770	36668.9	31844.4	30235.7	25603.6	24626.8	29277.9	32380.5	35088	38817.1	29285.5	28809.4	33215.1	36265.2	33307.9	33819.6	34473.9	37412.3	36809.6	20873.7	37413.5	27322.1	33543.7	25961.2	20276.4	26078.3	26383.7	23901.8	27520.9	35321.5	36157.9	27828.1	24280	22422.9	35031.1	21202.8	16021	16855.9	21960.7	21960.7	9953.75	6686.75	10027.9	10760.4	11331.5	12725.6	20758.8	11145	20758.8	16396.7	14732.4	3287.92	10663.3	12606.2	12902.3	14765.4	14418.3	15293.4	9088.7	NSP3
FTEQPIDLV	901.39	1945.75	1199.05	3342.22	1080.75	285.35	302.54	14354.6	2759.59	16548.9	36036.8	33804.9	29079.3	29384.9	29201.7	21650.2	19485.4	13876.3	20892	20892	24532.1	19026.4	13047.9	33919.2	23506.3	30127.2	32998.3	29947.2	13948.2	18429.7	148.12	18429.7	30597.3	22527.7	29381.7	21423	31714.4	28802.2	21054.7	7106.36	30878	28802.2	36565.1	29618.2	42534.7	31544	35489.7	22833.2	18191.6	27426.6	23497.1	26804.7	27273.3	17715.3	24975.7	25581.5	33089.1	36741.9	26918.6	27590.3	36220.9	38976.6	36004.8	34741.9	37255.1	38569.7	31460.4	19822.2	36166.9	25081.3	30863.3	18315.2	8730.33	22401.6	17726.6	18909.8	16759	31306.3	30518.7	24520.7	17488.3	16416.5	34852.7	13099.7	3689.32	3622.11	3892.55	3892.55	15712	423.72	14780.3	10710.2	17282.3	13933.3	3378.28	1261.2	3378.28	4081.11	2815.08	11107.9	1488.23	2182.37	1906.14	3497.15	2942.45	4502.7	722.06	NSP3
TEQPIDLV	23897.9	24420.4	26224.3	37884.8	33862.4	29658.3	31453.3	45628.9	37889.3	44046.6	43810.4	43140.5	41876.7	37967.3	40161.6	37934.8	43578.2	42186	40012	40012	37179.1	33229.4	28743.1	42946.8	36710.6	44563.3	43625.4	43750.2	39201.7	42167.2	33154	42167.2	37977.6	34603.9	34548.5	22816.7	36769.8	37691.8	28483	42239.4	39102.9	37691.8	10004.1	12069.3	46822.2	39423.7	41235.1	40734	40261.7	42502.1	39795.7	3954.1	29363.3	31454.3	32084	9831.1	3824.87	7653.22	1410.05	2097.61	12407.3	14405	11226.2	12630.8	13222.6	4559.42	46955.6	12135.1	39449.3	2508.85	13287.7	33401.7	29971.2	19402.5	29196.6	18601.8	41121.1	43374.1	43686.8	39687.7	39120.3	38329.7	37704.9	43364.7	41065.1	42595.1	43898.1	43898.1	34654.9	29850.5	40196.8	40560.8	40006.8	37614	42214.3	34761.5	42214.3	41369.6	41779	37874.1	36177.1	38433.1	38165.8	40187.7	39590.4	41091.7	40643.8	NSP3
QPIDLVPNQPY	14097.5	11257.1	20303.9	42902.7	43135.9	42239.9	40188.1	47378.2	43722.3	46244.2	33437.2	35240.9	30697.5	43496.3	45243	42170.9	22154.2	15899.6	12331.9	12331.9	37662.5	13154.8	20171.6	37719.2	25297.7	39898.7	36464.3	33034	18790.3	22471	40658.7	22471	15488.4	9838.44	34386.7	42511.8	39967.8	15511.4	8549.64	26926.8	20240	15511.4	9418.26	8410.09	43722.3	37763.7	42526.5	117.15	12687.4	20142.2	715.32	31667.7	39754.3	35216.2	40237.3	40172	35388.4	40245.1	34768.7	31068	21293.6	21655.4	17770.4	35415.2	19330.2	39416.8	35294.4	16730.3	43747.8	40668	38729.1	28345.9	28337	33529.2	28528.4	39494.1	23935.7	26021.4	23735.8	35069	36204.5	31869.2	43540.1	46075.4	29674.3	16016.3	39928.9	39928.9	36510.5	40856.7	41423.4	35770.7	34075.6	45619.1	43959.9	41365.6	43959.9	24923.6	29935.2	20601.3	44468.4	28104.6	45257.7	24615.1	34407.9	27856.4	42842.8	NSP3
IDLVPNQPY	20439	8657.71	23959.2	40463.4	41407.2	38829.7	35749.8	47035	41362.5	44116.2	32907.4	31362.2	25345.9	36800	40270	34980.4	38412.3	34115	6238.91	6238.91	30643.1	4572.51	7632.3	33211.1	12588.6	28200.9	38415.6	36324.1	34385.6	28437.5	42901.8	28437.5	36264.8	32077.4	40077	37065.4	39250.9	11782.7	2330.91	23657.3	29108.9	11782.7	5444.03	6529.04	44403.5	35568.5	41699	18421.5	36871.8	41626.9	17167.1	12957.9	39696.3	39319.3	40949.2	29790.2	18024.6	27282.8	18906.8	12719.8	12012.1	11465	9147.1	26925	9815.58	31710.6	41114.8	3498.93	40310.5	27893.8	23496.4	38383.6	37581.5	32607.2	38058.2	29586.2	39645.2	40751.7	41170.5	28808.5	32129.5	25700.5	43910.5	43013.8	34008.2	21815.3	39713.5	39713.5	35795.1	37547.7	40011.6	34685.2	30872.7	42969.6	41647.6	37973.8	41647.6	30384.9	29732.2	20183.2	40056.2	23738.9	41108.6	22647	26302.8	29997.8	42184.6	NSP3
QPIDLVPNQPYP	36207.6	27779.3	39496.7	29184.9	23054.7	28236.6	28543.5	44620.3	31103.4	41460.6	38691.8	39214.4	38413.5	43341.2	44914.3	43357.2	38746.6	32148	29985.8	29985.8	32758.2	27142.9	29841.4	39094.5	37346.8	44284.1	42395.1	39900.9	32958.4	34003.4	35565	34003.4	27187.3	21312.5	37473.9	38929	43291.1	26596.1	24070.4	40970.5	37069.4	26596.1	23378.5	19619.7	45968.9	39625.5	42840	3885.65	28584.9	32842	9788.43	40238.2	42725.3	40966.1	39545.4	43343.6	40880.6	41210.1	36101.2	38402.3	34998.9	34571.3	32092.7	40190.3	32825.3	39420.3	43624.5	30972.1	45636.3	39376.8	39694.2	28973.8	26031	35862.6	26160	40406.1	13907.6	28507.7	23260.1	38505.5	41183.8	35929.7	41910.3	46839.5	39919.4	33602.5	45552.5	45552.5	41874.9	44428.1	44404	42687.4	42213.8	45492.9	46207.7	45235.2	46207.7	36849	40795.8	34572.1	45104.7	39126.6	45666	38951.8	43006.3	39440.3	43860.2	NSP3
IDLVPNQPYP	36695.5	26153.2	39217.3	14512.8	11027.3	17373	15329	38941.7	16193.7	32219	33476.3	32774.9	36139.9	38404.8	40855.9	39391.3	44985.3	41894.4	30135.4	30135.4	23290.1	18983.8	22459.1	34724.7	32198.8	40410.9	41013.5	39325.7	38585.6	37763.2	32002.5	37763.2	41576.5	39646.5	38726.9	31784.8	44002.3	28413.8	24259	40711.1	40840.8	28413.8	31259.2	31442.1	46770.6	40650.4	42465.8	39395.1	42940.8	45038.9	38596.8	21841.8	43280.8	43558	40677.2	39045	28318.9	22729.7	14549.3	22885.9	31778.2	32815.3	28575.6	35635.1	31423.7	24748.9	44620.3	19111	43691.5	24726.4	23902.3	38157.9	38585.2	35286.3	37627.8	30994.2	38157.9	41567	41483	34306	37616.8	28560.8	42751.1	43174.1	41227.5	39757.8	43121.9	43121.9	41312.8	41823.3	43772.9	42114.8	42071.6	43094.8	45070	43692.5	45070	40613.4	41283.8	37437.8	40196	37263.2	42083.8	41388.9	41737.9	41972.4	37646.6	NSP3
LVPNQPYP	41315.5	35728.9	42115.3	35288.6	31467.9	29813.7	31630.1	42841	35600	42022.4	40460.8	39843.5	39815.5	42122.1	43020.3	40565.2	45548.5	43505.7	41616.6	41616.6	28403.9	30284.1	31036.1	40258.2	39827.1	45719.9	43209.7	41338.8	37386.4	40036.2	37098.7	40036.2	40632.8	38004.2	37708.5	41977.9	43720.4	37657.2	37854.9	42520.5	42666.1	37657.2	44373.3	42435	48008.3	43289.2	45033	42685.1	44405	45869	42441.4	42797	46329.9	45449.6	43328.1	45373.4	44655	44457.9	40334.1	42438.2	44768.7	46001.2	45722.3	45652.1	45806.5	44761.9	44516.1	38597.7	46557.5	43581.5	41692.2	37179.1	39508.7	39932.8	38117.1	38761.7	40342.8	41900.3	43124.7	38360.8	40599	36288.8	44879.8	33466.8	40733.2	37961.1	42684.1	42684.1	40172	40516	41215.9	39875.4	39631.1	42205.6	44364.6	41371.4	44364.6	37988.2	37877.8	33785.9	39483.9	37181	41697.7	34292.7	37818.1	38520.1	40082.2	NSP3
IDLVPNQPYPNA	39020.5	31012.6	40843	31785.5	25766.2	24308.1	26587.8	41583.2	32778.1	41124.2	37271.3	39299.7	39350.4	41078.4	42045.2	40221.6	45006.7	42443.7	39656.4	39656.4	22119.3	28365.8	26756.3	37568	38822.6	44279.8	38550.1	37841.4	37014.9	38811.3	27595.7	38811.3	18902.3	11740.6	33870.1	37469	40791.8	38820.1	36075.4	43507.1	41896.7	38820.1	37525	32174.8	47106.8	39607.1	40849.2	31671.9	36746.3	39401.5	33685.5	20582.6	43957.1	41418	34534.7	41487.1	28073.7	25023.8	16725.6	21049.2	36627.2	38640.3	36769	38432.2	37358.1	27036.8	46849.6	28932.5	45434.8	32429.2	26831.1	27567.1	31232.5	35650.9	29215.9	35568.1	5201.73	12269.5	10576.3	40062.2	41705.3	39222.9	39411.3	41677.4	43744.5	41507.3	44764.4	44764.4	40065.7	43205	43983.2	42500.2	42160	42803	45193.1	43263.5	45193.1	42514.5	42391.9	37215.2	43423.9	40802.4	44205.6	41438.6	42844.2	42787.7	43314.1	NSP3
LVPNQPYPNA	32869	25512.3	34602.1	11463	5258.31	2914.69	3452.11	20286.1	10649.1	22359.7	26032.4	27179.4	26228	34048.7	34434	30474.8	37137.6	29986.1	31395.5	31395.5	3405.07	11553.9	10703.2	22341	29057.3	35477.4	31003.2	25750.8	18204.8	20973	3969.06	20973	8017.18	3819.87	22421.2	32494.9	33175.5	19574.5	24470.6	29656.3	35530.4	19574.5	35196	28056.9	45592.9	35534.2	37047.7	16944.2	24835	28504	22729.7	36345.8	41124.6	34371.4	23249.3	39570.7	36668.9	35197.1	26622.6	32246.5	35675.6	38344.6	38901.2	39141.1	37254.8	33118.9	38518	28773.2	42629.2	36430	28424.2	15927.9	20058.4	29097.3	18620.3	30298.9	312.4	2338.7	1617.18	29590	30783.6	27496.8	33030.8	17723.7	27693.2	25671	31329.7	31329.7	33179.5	34082.6	31222.4	30189.6	30254	33078.1	37056.9	33909.3	37056.9	24739.5	22618.1	23105.3	26535.5	20751.2	30422	24069.2	24940.5	25670.5	27292.2	NSP3
VPNQPYPNA	38179	33506	39951.8	33055.5	34792.7	31184.6	26722.4	43664.1	33225.1	39625.5	32078.5	35609.7	32945.9	39157.6	40516.4	38364.5	40926.6	39009.1	33983.2	33983.2	12918	22287.7	27042.7	34183.4	33672.4	38657.9	36559.9	33689.2	28311.3	32822.8	20600.2	32822.8	1334.37	436.86	18314.2	32978.7	25033.3	35567.3	21337.4	34599.4	29309	35567.3	26624	17512.3	46995.8	38208.8	38027.3	5363	8980.29	14558.9	11117.7	35326.5	37830.3	24615.4	10797.1	36580.5	30520.3	27974.2	20529.2	25472.1	34070.1	36447.8	36825.5	36685.9	35098.2	27799.2	43112.5	29602.5	40813	31283.3	21688.7	5393.73	9618.66	18227.2	7934.42	25622.5	118.55	463.89	294.7	36980.4	38021.5	34615.5	23647.1	34513.8	35540	20851.1	25429.7	25429.7	27462.3	32148.3	36743.5	29348	31630.4	31561.3	31240.3	29784	31240.3	27965.7	21602.5	17457.1	29967.6	25455.5	32316	16669.1	24402.4	24773.8	29502.4	NSP3
LVPNQPYPNASF	32159.4	24546.5	31506.4	29631.7	18892.5	10176.5	16244.6	29656.7	30299.5	28818.1	33482.1	32751.8	33686.3	6520.78	7574.3	3299.25	16932.8	13408.3	19094.7	19094.7	27870	14178	6231.02	29956	5902.31	17223.7	35506.6	30943.3	18168.8	28475.6	21647.2	28475.6	7439.07	4068.67	22422.7	33905.7	31027.1	896.3	875.87	7188.87	18649.2	896.3	25354.1	20896.7	39964.4	29838.5	39495.4	14576.8	28749.3	33659.3	15850.5	21011.9	29915.5	30189.9	38122.9	28949.7	30852.3	39728.6	33551.7	21702	31753.9	33746.8	31347.6	33508.9	32560	40882.8	22552.6	12002.6	25678	34542.2	34895.7	28739.7	26150.7	28850.2	27507.8	21057.9	30923.8	32049	34711.2	23876.7	15475.3	21667.3	43134.4	5161.98	14894.4	7291.1	18411.4	18411.4	24302	22084.1	28239.7	23215.4	15508.2	32713.2	33791.8	24785.3	33791.8	12282	14721.5	6317.64	31692.8	15803.1	30769	11564.7	15516.2	14363	22240.7	NSP3
VPNQPYPNASF	36168.1	30148.8	37010.1	34230.4	26019.4	16044.1	20571.2	34801.8	35444.4	31033.1	35831.5	36577.3	36346.9	9057.09	10090.7	4012.41	27587.3	29627.5	26454.3	26454.3	30882.7	15636	9609.82	33450.2	8374.67	21350.6	39367	37197.5	27290.2	36255.8	33900.9	36255.8	397.75	176.17	17720.3	34844	26734.3	1762.97	772.31	14451.5	16919.7	1762.97	20524.5	14286.4	41409.9	31934.4	41230.2	1799.14	8177.68	11416.2	3003.96	18381.1	26533.7	25854.1	36185.3	26226	28335.8	37604.6	32315.3	20217.1	30236.3	31817.5	28811.3	31225.8	30415.1	40225.1	29275.7	10915	23286.3	33883.7	34179.3	12580.5	11666.5	19048.4	13158.2	18100.1	21499.9	19233	21363.5	25871.8	18971.1	24384	41391.1	7923.27	20647.5	9042.69	16490.4	16490.4	20898.3	21670.1	30188	27043.5	17989.4	33088.4	29271	21342.8	29271	16214.9	19139.3	7848.61	32332.5	19588.5	31399.2	10793	17536.2	19741.9	25057.1	NSP3
YPNASFDNF	16112.6	8284.73	17650.2	26783.5	19443	10707.2	12083.5	38040.9	27766.4	30461.3	31184.2	29662.1	27015.8	4820.9	6518.74	2842.16	10305.6	10076.6	4769.53	4769.53	29698.4	14070.4	8780.83	30229.5	3310.29	16506.1	29046.3	25069.1	10823.2	12226.7	13229.6	12226.7	398	139.71	5044.05	23371.1	13270.6	3074.35	246.15	5483.82	1697.17	3074.35	2561.65	989.68	33201	22565.8	33382.2	4.08	66.23	150.79	11.35	13629.3	4414.56	2785.84	13279.6	21899.5	18314	29708.7	20760.4	13189.6	17964.9	17472.8	14789.6	17646.8	14454.8	32061.5	15268.7	6547.15	26995	18546.1	23094.6	1785.74	796.12	5728.29	1755.09	11483.6	1367.41	5977.18	3138.48	16941.6	10094.4	6415.67	28624.2	18295.4	3550.83	332.66	2100.45	2100.45	5618.78	9120.91	22133.2	11096.3	6783.9	21260.5	6558.35	6925.17	6558.35	1836.41	2516.76	1081.53	19068	4901.26	18928.9	748.72	3628	1979.15	10510.7	NSP3
PNASFDNF	39547.6	30311	40412.7	44521.4	42529.2	41272.2	42638.4	47900.3	44911.4	46625.1	43324.4	43362.8	42400.6	29156.5	30890.4	29819.5	42462.6	42819.7	38193.5	38193.5	39021.4	29373.4	24515.7	40540.6	27105.7	41449.8	43692.9	43770.1	42141.3	43902.9	44546.9	43902.9	22907	17350.5	32819.2	43065.9	41293.6	34494.7	24936.8	37778.8	38546.4	34494.7	33843	29309.9	46345.9	40983.8	45220	17871.2	31602.7	34554.1	16011.8	36411.5	36909.7	39860.3	43873.9	44499.2	41909.3	45866	42932.9	37571.3	37280.5	38516.3	35857.1	39500.5	37361.7	45416.6	45789.2	29794.7	45265.5	43403.2	45379.3	30389.2	24433.3	35504.6	27671	37750.2	39326.5	39812.5	40136	37113.9	36899.3	34564.6	46630.6	44804.1	40440.7	35032.6	44363.7	44363.7	36597.9	41555.8	43607	40701.4	38487.2	44519.9	45686.7	43120	45686.7	39048.8	40979.4	33019.8	44989.7	38627.8	45666.5	35099.4	38209.2	39832.3	45523.9	NSP3
YPNASFDNFKF	19430	10895.7	20027	30157.3	24709.8	18014.5	18146.5	41657.6	33161.2	35492	28536.1	25085.6	22170.1	6126	8971.36	5829.52	24423.3	25396.7	8622	8622	27238.8	16655	9310.35	23476.8	5108.42	21050.1	26378.6	21116	23318.3	8825.97	25660.7	8825.97	2655.28	1217.72	10936.6	28338.2	28004.5	11097.8	3336.91	1277.6	13058.2	11097.8	8650.69	4905.66	34843.2	24438.1	34601.3	81.94	2662.53	3742.79	311.72	26909.3	14418.9	18208.3	28689.6	31502	28832.2	36796.1	31943.7	24608.4	25744.2	25719.4	23789.8	28178.3	23081.4	39093.2	24641.2	13352.4	35596.2	29141.4	35725.8	7068.63	4573.8	14232	6312.38	17984.5	6844.87	16871.6	12630.1	4646.57	1598.61	704.32	36093	34925.5	5886.37	2183.48	11229.8	11229.8	15343.4	16430	30822	20700.7	18953.7	32674.7	21536.5	21272.2	21536.5	6957.39	9780.07	12143	20912.5	5277.01	21784.2	3475.57	5447.86	6465.07	14067.7	NSP3
PNASFDNFKF	22730.7	13562.2	24815.7	39492.4	32379	29197.3	34860.9	46731.6	40603.3	43142.9	36685.9	33185.2	33545.5	13855.9	17902.8	18763.7	35078.9	34261.5	20340.6	20340.6	31640.7	16506.8	7283.45	31240	13005.9	28660.8	35331.8	33440.4	34163.1	26250.2	29852.4	26250.2	40384.3	38648.7	34340.2	37948.4	39187.6	27497.3	18773.9	18785.2	30679.2	27497.3	30130.8	27570	42509	34335.4	41275.3	17178.3	37453.6	39909.9	21064.5	33394.9	30197.8	37629.1	41053.5	42292	39338	44680.7	40276.9	35132.1	28888.7	29602.5	26765.8	32993.3	28326.6	42324	41134.4	20723.1	44032.3	38063.1	42412.1	36530.7	33441.1	33950.8	32033	33346.1	41625.6	45425.5	44804.1	12054.4	10324	6138.34	45139.9	43943.8	23197	21402.4	38008.4	38008.4	32488.2	33437.5	36630.8	32521.2	33147.9	41186.5	40597.2	37598.5	40597.2	24143.7	28077.9	29349	36386.7	22466.1	37684.5	16588.7	19081	22152.8	37724.1	NSP3
ASFDNFKF	26199.4	15664.7	27879.6	33794.3	30929.9	23440.5	21567.5	43242.9	36642.7	36229.9	30514.4	29452	22384.8	9342.85	16049.5	9305.62	30043	28772.3	17050.9	17050.9	13506	10147.4	5231.19	25863.9	3892.97	9601.51	37206.8	33958.5	26866.5	31565.1	34389.3	31565.1	35399.5	32754.7	30887.4	27485.2	33479.9	7585.62	1052.25	183.58	25348.1	7585.62	22403.2	20901.7	38832.7	28366.5	37639.2	20237	35583.1	39933.7	25517	21075.2	32086.5	38607.7	41029.5	32010.2	26016.3	37130.8	32028.2	20453.6	27855.8	29063.6	27339.8	31576	26968.8	38993.1	22690.9	8766.68	36514.1	29158.1	33430.7	27966.3	30075.8	24751	27230.9	11238.6	41619.7	41568.8	42869.2	2187.1	849.77	977.08	42854	26002.8	7641.56	2099.07	13631.2	13631.2	27228.8	20453.1	19089.3	15616.6	17059.4	34122.1	28121.4	27692.9	28121.4	6859.62	4204.59	9205.38	10476.6	1636.41	13080	1398.19	1639.43	3893.6	14105	NSP3
YPNASFDNFKFV	18387.3	11932.1	19317.4	3173.17	1429.21	483.64	345.9	23961.3	5805.47	15307.6	28897.7	26076.1	23736.6	20633	24121.8	20344.1	30431.3	25259.9	20040.7	20040.7	12900.5	19504.8	11700.5	19559.9	15326	30399	22135.3	18942	16136.7	12570.9	283.5	12570.9	5900.2	3172.45	10139.4	17974.2	26566.2	22435.3	13905.9	9740.15	27030.7	22435.3	23247.3	13904.9	37897.5	24065.2	29419.2	3750.45	7528.39	10619	6229.34	26665.5	23146.1	15846.7	16097.5	32542.4	30003	32644.6	26223.5	23645.8	28459	29632.6	28497.5	30935.9	28591.4	33724.9	27812.1	18981	37080.6	21229.9	28397.5	2559.68	2549.65	13246.4	2931.8	14773.2	387.97	7543.39	3218.51	14634	15673	10521.1	26630.7	21192.7	5632.84	5116.88	9353.06	9353.06	20004.5	20208.3	6698.99	12181.7	16467.6	19292	21096.6	24556.8	21096.6	4850.35	1116.12	10706.8	2592.29	3032.3	6240.67	2849.18	3102.22	1800.78	6695.23	NSP3
PNASFDNFKFV	29815.9	25200.7	31645.1	22935	13891.2	9992.82	11093.5	41443.6	25093.8	36549.2	37316.1	35613.1	34265.2	34469.4	37264.4	35714.6	41762.7	38674.2	35545.4	35545.4	17909	25048.7	19842.8	31061.3	31978.7	40261.3	33162.3	32150	30515	27290.2	4640.79	27290.2	41759.5	40148.1	31765.5	35534.2	38135.3	37633.1	32939.5	31304.9	40256	37633.1	39698.1	36198.6	45531.3	37822.5	41041.1	39637.5	41801.6	43508	40976.7	37160.1	40100.8	39758.2	37247.1	43559.8	41511.3	42710.9	36403.6	36103.5	37427.7	39165.2	38308.5	38528	38362.1	40122.5	42902.2	33158.3	45679.3	35702.7	39486.4	28037.8	32444.3	31191.7	26779.2	28051.5	34391.9	42402	42165.4	23911.8	28558.3	21636.9	39940.6	37424.8	28730.9	30278.2	35224.6	35224.6	37177.4	35882	26698.2	30576.5	32898.5	35809.8	40502	39885.8	40502	24446.5	17975.6	28750.5	22415.6	21691	28707.3	24701	24393.2	20351.6	30181.1	NSP3
ASFDNFKFV	15764.1	9373.53	16970.5	457.2	246.52	52.25	29.44	13472.1	754.14	5325.59	16095.4	13743	6585.37	15905.3	20936.1	12679	21868.5	13817.1	12385.8	12385.8	330.38	3702.59	1786.17	4901.53	4031.12	4459.93	17585.4	13131.3	6486.86	9438.76	76.59	9438.76	29650.6	23569.4	20556.1	5226.15	18990	10633.5	2734.12	428.1	26897.4	10633.5	29825.3	22841.4	36711.3	20378.2	24049.3	27489.3	26636.1	32441.8	32733.8	11186	30666	25532.2	22176.6	22911.2	18590.3	20235.7	12537.5	11714.8	17449.5	19166.1	23099.1	20529.8	17406.3	21196.4	15387.3	8200.9	25869	8585.51	11547.9	11202.2	15335	11632.2	9738.25	3294	12573.4	23520	21255.6	4076.12	3084.82	3203.71	24947	5275.18	547.45	879.83	884.25	884.25	18115.7	6356.31	404.28	1323.14	4631.26	6584.66	5707.07	12898.3	5707.07	545.96	33.95	2693.39	50.88	90.31	188.06	88.41	76.64	95.28	429.36	NSP3
FDNFKFVCDNI	29890.9	21592.4	31719.5	27263.9	14468	13897.8	20802.9	40998.9	27946.3	28175.6	37644.1	37201.2	38902.5	12121.9	17643.5	8246.46	39602.8	39056.8	25058.2	25058.2	20061.7	27233	11868.3	28811.9	11618	35888.9	28003.2	28594.2	34370.3	34057.5	17017.3	34057.5	36924.9	33620.4	14854.5	24578.1	32024.7	31566.1	30736	40410.1	39753.1	31566.1	28735.3	20987.8	43476.5	34628.2	38969.9	38549.7	38467.6	42075.7	38084.5	4899.09	33847.8	33168	34766.8	29518.1	14125.2	26194.8	15643.5	6449.21	28099.8	32349.6	28337.6	27340.1	31451.6	29775.3	42973.8	19284.2	39392.6	16872.7	28846.8	28952.2	28039.9	21855	24860	20235.9	36385.9	40637.6	41363.3	37197.5	37218.9	34091.1	37082.2	40609.9	37789	38056.9	41869.9	41869.9	32966.9	35840.4	33191.7	36531.4	32813.2	32867.2	40994	37494.9	40994	34361.8	34265.2	20778.6	36279	38266.7	39217.8	36148.1	38380.7	33708.9	39690.7	NSP3
FKFVCDNI	38924	30972.1	39422.4	32154.2	23438.5	21278.7	23628.2	44002.3	35540	36991.2	40668.8	41145.5	42906.8	21897.8	26046.8	17412.4	43192.8	42584.9	33807.1	33807.1	25602.5	29008	18452	34166.4	20301.7	39010	36483.2	37943.4	39177.1	38212.1	26722.4	38212.1	38350	34434	20565.4	20763.5	23408.3	28570.4	4418.96	39278.5	25774.5	28570.4	24846.5	20063.9	36989.7	22631.8	28572.2	34227.4	36751.5	41584.1	38486.3	22215	16944.2	16955	13209	29787.6	18873.7	26254.2	24712.2	17548.5	35373.5	35026.6	36563.9	35721.6	33510.7	37411.5	42525.6	11601.6	25502.7	13758.8	21815	21490.6	28811	12991.1	23214.4	6792.05	32780.6	39118.6	38842.8	38914.7	40259.1	35954.6	24092.1	40435.4	32388.9	28539.8	33746.5	33746.5	31761.4	37200	19370.4	27828.1	23943.4	29093.2	36780.5	36857	36780.5	24697	23873.3	21489	33677.9	31920.9	36845	29711.3	32168.1	27132.1	35037.5	NSP3
FDNFKFVCDNIK	29396	16035.2	32492	35748.3	28567.9	27288.4	30961.7	43819.8	36546.1	39715.2	26222.6	20301.7	19228.8	31345.9	34723.2	28998	42903.1	39160.1	28417.8	28417.8	19493.4	25622.2	17428.6	14296.2	25710.8	42590.5	11918.2	11809.7	27915.8	7911.71	30930.2	7911.71	41615.6	39497.1	27251.8	36623.7	40518.6	34866.6	25173.7	44119.6	39108.9	34866.6	31428.5	26349.2	40669.3	17768.1	23789.3	39037	44194.1	46092.9	39324	21427	40266.5	38985.1	35130.2	40036.7	33130.7	35757.2	29407.8	24294.4	33150.4	35746.3	33370.3	38180.2	34956.1	35397.6	45672.9	16604.7	43391.9	32973	33605.4	41196.3	40801.1	38624.8	39054.7	36757.8	40347.2	42336.4	43345.9	39607.5	43637.7	36808.4	36699.8	46039.5	38686.3	40377.7	45588	45588	37456.4	42588.6	38248.9	37383.2	36093	41672.4	45324.8	43459.1	45324.8	37092.6	39454.4	32976.6	43988	39758.2	45083.7	40275.2	41093.9	37929.1	43707.6	NSP3
FKFVCDNIK	39130	26110	40244.2	32875	28894.6	26059.2	25750.6	44711.1	36261.7	39827.6	20220.5	18784.6	20416.2	39491.1	42569.3	39539.4	43659.4	41749.1	25338	25338	12138.3	20633.2	17739.1	14098.5	26280.3	40315.7	20488.1	15673.8	25411	5337.18	33692.1	5337.18	39865.5	37140	34388.2	35864.1	34166.8	24681.8	5171.87	40783.9	21801.8	24681.8	21598	17670.9	32112.8	4957.48	9007.83	26824.4	39713.1	44283.1	33776.4	34943.3	32681.7	26639.9	18789.7	31786.5	29223.2	28676	27876.3	25499.9	34479.5	33969.2	37600.6	41816.5	32539.9	34889.6	41160.2	6507.74	35638.2	30494.2	20458.2	41844.6	43430	38716.5	42606.1	34264.5	31894.3	34413.1	35726.6	38126.2	44170.2	33087.7	19606.5	43913.8	30200.4	22459.1	37318.9	37318.9	38143.5	43653.3	26397.2	22002.8	20005.8	39496.3	40642.5	43018.4	40642.5	22014	22419.7	19861.3	39681.3	28447.6	42756.7	26323.3	32174.4	22937.5	37930.7	NSP3
FKFVCDNIKF	27568	15280.6	28406.1	24157.8	18384.5	15147	15964.4	39731.1	28002.7	26670.2	32146.9	31116.5	34325.4	1267.33	2891.14	566.67	29069.3	21969	3233.62	3233.62	26570.2	16648.7	6937.77	26358	2013.29	23243.8	28102.2	26857.5	23947.8	21964.3	29848.9	21964.3	33554.2	29865.3	19674.5	24444.2	23042.2	3843.58	29.64	16963.1	3662.43	3843.58	10033	7191.21	16354.5	7459.95	17282.9	7033.46	24285.7	31437	12714.3	21812.2	6450.75	12288.9	18533.7	19615.7	15909.1	28064.2	24224.9	13159.1	20911.9	19612.9	23613.9	26959.7	16374.1	34549.7	26999.1	1974.93	18129.7	14331.8	20509.2	29189.7	30811.3	17868.9	30945.9	10235.5	31681.8	36687.5	35990.1	22980.9	22079.6	14578.4	25512.3	36678	11494.1	5037.34	21909.2	21909.2	18177	28744.6	15771.1	14705.3	7790.49	26864.8	30173.3	29271.6	30173.3	6410.53	10212.1	2022.86	30937.5	14710.4	34053.5	14331.3	19313.2	10289.7	25832.3	NSP3
FVCDNIKF	31352.4	23798.3	30675.9	28580.2	22444.3	17513.5	17489	40897	30527.6	33044.4	38776	38606.9	37269.3	17253.7	23088.9	13025.4	25601.4	22308	21576.5	21576.5	35724.7	27753.2	18882.8	35666.8	12787.4	28542.2	36831.5	34881.3	23499.2	32648.5	31823	32648.5	35418.3	32654.2	26981.3	37951.2	37935.7	10940.7	9161.16	10965.5	25327.8	10940.7	27708.2	26302.8	42449.7	34812.7	42470.8	12600.6	30295.3	35292.1	18237.9	37281.4	34753.6	37156.1	41795.7	39465.1	40257.3	44780.3	39768.6	35747.5	37086.2	38629.4	37592	39619.9	36984.1	44039	23216.9	22703.6	42168.2	39974.8	41885.3	30086.5	30072.5	30422.7	29213.4	29550.3	38155.1	41514.9	41727.9	24638	20098	20393.7	45104.2	32439.3	7204.52	2311.2	15004.7	15004.7	24379.2	21422.3	27036	21184	18751.1	33209.7	27978.4	26302.8	27978.4	5762.17	8097.3	11006.6	23116.3	7463.91	25304.5	6437.92	8309.06	9124.17	14448.5	NSP3
FVCDNIKFADDL	27934.3	23024.8	28443	6967.49	1619.86	1372.16	2371.87	31753.9	9474.06	16762.6	37566.8	36674.8	37276.5	32556.1	35672.9	30614.6	32375.9	27841.9	30183	30183	33418.7	29382.3	18372.8	32514.9	25230.2	35232.6	33812.2	31349.7	23477.3	30237	8328.68	30237	34854.5	31582.9	24241.6	34112.1	35472	21048.3	23271.7	27812.7	34130.2	21048.3	36760.2	31157.3	42891.5	32760	38423.1	30314	31409.8	35325.3	32420.8	27302.6	31422.3	29002.7	36529.1	35802.8	33487.5	41776.2	37050.5	27168.2	36789.3	38327.6	37028.1	37743.2	37251.1	41293.6	34377.8	24136.4	37996.8	37744.5	39591.7	37883.2	33769.8	36760.6	35937.1	32515.3	38525.5	41120.6	41463.3	32859.4	31123.6	29049.8	41777.6	30605.6	14238.7	15191.8	19131.9	19131.9	31168	24572	25633	25485.3	24722.1	29571.8	30269.4	27660.3	30269.4	12735.6	13717.8	21041.2	21802.1	17327.6	25081.3	17004.3	17817.5	13922.9	12853.1	NSP3
VCDNIKFADDL	33644.7	28711.4	35474.3	31442.1	27889	28044.2	28093.1	41354	32137.5	36997.7	41580.1	40229.5	41473.6	35899	38511.7	35399.9	45217.1	44557.6	40078.7	40078.7	37820.5	31783.4	24050.1	40618.3	29838.8	39996.8	42279.2	42247.2	42197.4	43586.7	36809.2	43586.7	37550.2	30595	30922.8	38057.8	38169.9	39774.1	31094.6	38080	41181.6	39774.1	39463.8	37601	46039.5	39135.5	42809	41304.3	38971.6	42097.5	40110.8	23377.7	34798.8	32191.1	41196.3	37061.4	33018.7	42716	36374.1	24274.5	38080.8	39807.7	37151.3	39028.1	38960.6	41744.2	45928.1	26031.5	37920.1	39665.8	42444.2	41358	38098.1	38613.1	40289.1	34248.9	45820.4	45589.9	46501.1	34806.3	31824.4	30636.8	45139.4	36891.7	40928	35976.4	36855.4	36855.4	33628.7	17221.3	42567.4	38983.8	38996	38252.6	31830.2	17414.8	31830.2	38595.2	39230.1	34358.1	33573.8	35498.5	34364	32041	33529.9	38223.7	31294.1	NSP3
IKFADDLNQL	36726.8	28727.5	36853	18110.8	4280.05	4854.76	12097.9	35463.9	15718.1	15489.4	37664.9	36027.1	38793.2	11248.3	12482.3	2764.4	37672.2	35795.1	18788.3	18788.3	25538	21306.1	8840.03	31897.8	7364.44	34158.2	36699.8	34478	30248.8	34542.2	22069.3	34542.2	32360.1	26966.4	27581.4	24359.2	24730.2	19786	441.18	27239.1	19987.6	19786	32261.2	28132	35698.8	18869.6	28319.2	29788.5	30100.5	36089.5	33299.2	23170.4	11431.3	12207.5	22376.1	20866.4	20855.8	33359.1	29843	18099.9	33812.2	33614.6	35143.1	35180	31703.7	40870	37024.9	5968.65	12095	17849.4	26135.1	32883.2	32951.6	26014.7	34680	14268.8	40300.5	41120.6	40693.9	30672.9	28397.5	24067.8	31309	22902.8	22619.5	18061.3	21911.3	21911.3	20777.2	28133.2	16517.9	16374.9	11765	22240.5	33880	30164.8	33880	16880	14589.5	2229.72	27098	24575.5	31253.5	19453.8	21575.2	15816.9	19806.8	NSP3
KFADDLNQL	37596.9	26277.5	37526.6	5338.05	605.97	750.79	2578.95	26063.4	2914.5	5086.24	32145.2	27434.7	32623.5	2846.97	3222.09	112.45	30894.8	29774	13748.1	13748.1	11745	9436.41	1985.71	16603.8	448.91	12563.2	34764.9	29984.8	25442	33450.2	18334.4	33450.2	23719.9	15742.3	26552.1	26411.2	30847.6	18699.3	9218.94	21347.8	25746.1	18699.3	33639.3	30767	40486.2	27281.9	38532.2	25073.9	26390.8	32466.8	26577.4	25579.5	21849.3	19296.8	34264.9	23615.4	29387.1	40027.1	31172.8	23687.6	32788.3	35318.1	34154.2	34543.7	33488.2	39814.6	31435.3	14679.4	23294.1	33264.7	34446.6	39422.4	33320.2	37527	37310.8	30880.4	41771.3	40891.7	40899.2	27175	18164.6	18612.5	40172.5	9032.52	16159.8	10774.2	14569.8	14569.8	9068.56	16865.9	9794.79	7027.9	3081.28	12080.1	27126.2	19338.3	27126.2	12921.3	8139.55	111.63	19337.1	16681	23412.6	6718.3	9170.88	8991.28	6514.22	NSP3
FADDLNQL	12090.7	12901.8	14998.1	16863.5	8364.08	4515.09	6438.33	23604.9	17087.6	28496.3	42842.4	42694.7	41437.3	34216	35332.2	23241	37090.2	36485.2	35006.5	35006.5	38468.4	32941.2	27658.5	41622.9	28734	42305.7	42790	41866.7	33266.1	38860.4	22005.4	38860.4	23422.8	13482	19113.1	37484.8	26268.9	32928.4	20547.4	22681.8	25783.8	32928.4	32073.6	28550.3	44456.4	36089.1	42641.2	10585	5500.76	12340.8	9768.22	26073.8	22189.5	8361.1	27927	29602.5	32139.3	41812.9	31825.1	24974.8	40347.6	41749.1	40084.3	39684.3	40331.9	43335.6	27911.3	24391.3	35048.6	37490.9	37422.4	16009.8	10490.8	25745.8	17066.4	27789.3	29039.1	34817.6	35623.6	32815.7	28887.1	25676	38872.2	12389.3	4573.3	1585.9	635.79	635.79	3859.42	53.47	21103.5	15830.8	14364.1	13866.1	251.37	45.91	251.37	2767.24	2353.16	8160.27	5872.5	5928.94	4432.61	1467.52	3500.9	3105.08	638.61	NSP3
KFADDLNQLTGY	342.84	675.99	841.72	34145.3	29027.2	27994.5	26722.7	43018.9	34152.3	39160.5	18247.3	21001.2	22649.7	28577.8	31190.3	17170.8	30655	17574.8	1696.39	1696.39	18141.8	487.69	1468.04	11335.5	1092.06	30039	32833.1	26118.4	22893.3	24461.1	39217.3	24461.1	40043.6	37326.6	36535.4	41073.5	42596.9	10817.9	9694.1	17434.2	30260.9	10817.9	26587.2	25284	39262.8	27152.6	39090.7	14659.2	37747.7	42446.5	13885.3	30028.3	40660.5	40910.7	43175.6	41933.8	38953.5	41674.2	35514.7	33536.8	25991.6	28317.1	21077.9	38647.4	26807.9	40422.8	32944.4	12674.9	44670	39116.5	36376.1	41746.4	39144.9	41391.1	41977.9	40331.4	41758.2	42704.5	44189.3	26886.3	33392.7	22020.9	45460.4	42440.5	13932.3	8873.18	36271.1	36271.1	29873.1	15195.6	32506.5	22305.3	21029.6	40286.9	32683.5	20443.4	32683.5	11584.8	18286.3	6883.56	35031.1	8542.52	37309.6	14966	17451.6	19262.3	32505.1	NSP3
FADDLNQLTGY	58.53	181.64	109.3	28596.3	28470.4	23443.3	17288.7	36521.2	31736.7	39048.8	30330	31264	24008	40869.1	42452	37789.4	21443.7	10071	2183.6	2183.6	35696.5	3384.83	8346.18	32466.8	16603.9	36419	34586.3	29206.1	15103.6	17890.6	33918.9	17890.6	35698.4	30793.6	33972.5	39465.1	37441.4	4060.71	2993.61	1538.89	14815.3	4060.71	15563.5	15518.1	38801.2	27828.1	38350.4	749.35	17323.9	27781.5	1054.96	28743.7	34054.2	33910.1	39273.8	36469.4	34949.7	40247.7	33052.3	30122.7	26289.4	26356	19517.8	37429.3	24677.2	39825.4	14125.6	10174.1	43309.4	35994.3	33620	30989.8	25774.8	34170.5	32180.7	34767.5	33539.7	36817.9	37682.4	17526.3	20129.5	10104	42360.2	36870.6	1802.63	422.82	16395.8	16395.8	20019	2628.1	23912.6	11434.2	14817.4	36343	15051.6	6034.23	15051.6	1518.88	3325.95	9190.65	19932.7	1098.98	22486.3	2070.76	3154.14	3473.32	12780.2	NSP3
FADDLNQLTGYK	1051.83	1419.58	2082.42	24246.9	16089.8	19818.1	20767.3	38796.6	24743.8	32338.4	1081.2	1002.56	1938.9	40545	41052.6	38838.2	36393.8	23706.5	13489.5	13489.5	9090.47	10789.8	13292	8357.39	27953.9	38219.9	14223.2	7541.92	6384.09	341.06	23917.8	341.06	35993.2	32510	33985	40634.6	41237.3	19626.1	19996.2	24675.1	33068	19626.1	30308.7	27336.3	40052.7	23411.6	30284.5	18268.5	38061.9	42069.7	17120.6	36591.6	39893.6	39343.6	39993.8	40739.3	41552.2	43487.8	38106.8	37279.7	34218.6	36845.4	31335.1	40592.4	35771.5	40429.3	33444.4	22359.4	45346.9	40806.8	38813.4	38635.7	34635.4	39965.3	37995.6	41050.8	33303.6	36581.7	39755.7	27285.2	34778.4	20158.3	41081.9	40166.4	13728	10959.9	34083.3	34083.3	24108.5	13247.6	33416.2	22420.5	25077.2	36124.2	30701.8	18255.8	30701.8	11892.7	17867.2	19020.8	26962	8344.47	29824.3	14925.1	15223.9	17259.1	22308	NSP3
LNQLTGYK	34740.1	21082.3	36768.2	38756.3	35857.9	38376.2	38600.6	46751.3	38752.5	43777.2	7063.12	6480.83	14110.1	43191.4	43570.7	42291.1	45911.2	42811.8	32015.3	32015.3	9865.41	15515.2	18674	13534.2	33312.2	43074.8	24454	19079.6	30553.7	17546.5	41408.6	17546.5	41745.5	39593.4	36391.4	43836.9	42201	33977.3	32918.1	43623	41602.6	33977.3	37415.9	35844.3	44894.9	29757	35105.1	44647.8	47829.4	48395.2	44084.7	37526.2	44846.8	43912.9	41358.4	45316.5	41260.6	43090.6	38693	35123.7	39912.9	42033.8	39485.6	44633.3	41483.5	41952	45999.7	25132.1	46497.6	42529.2	41338.8	44990.2	45020.8	43079	44123.8	42246.7	44766.8	43589.1	46319.8	39472.3	44218.5	37611.2	43221.4	46492.1	39797.4	41713.5	47174.1	47174.1	39471.5	44221.4	40859.8	38530.9	40868.7	44618.3	47076.2	45547.1	47076.2	38335.9	40973.6	33592.4	43383.9	35495.1	45272.9	38219.5	38076.7	40756.1	44159.2	NSP3
LNQLTGYKK	30395.4	11753.4	32705.4	40582.3	38731.1	36737.2	36503.8	46584.7	40460.4	42996.5	13444.6	6201.43	3716.88	36262.9	37141.2	35768.4	44403.1	41203.9	20099.7	20099.7	4110.98	12051	10300.2	4040.64	21918.5	37396.5	12078	6734.45	26345.8	3582.32	37355.2	3582.32	40019.8	37443.8	35676	40913.8	38604.4	34925.1	28489.5	39562.6	38183.2	34925.1	31485	28289.5	42108	22651.1	28021.5	41040.6	46591.3	47561.5	40812.1	34584.8	42526.5	39787.5	36061.4	42876.2	39301.9	39662.8	35170.5	33305.7	36357.2	38367.8	35828	42854.4	37229.8	37787	44843.4	14410	45258.2	40043.2	36986.1	44114.8	43473.7	41886.2	42201.5	41125.9	41337.9	41044.6	43278.5	33684.4	39217.3	30674.2	38192.2	45669.9	38465.9	38527.2	45896.3	45896.3	37398.1	42997.5	41044.6	33921.4	37823.4	43228.4	45356.2	44399.2	45356.2	36759	39146.1	30529.2	40208.6	29747.3	43044	33452.7	33624	37533.5	43290.6	NSP3
LNQLTGYKKPA	35277.2	24267.6	37575.8	25764.5	18339.8	23362.5	23493.1	44635.2	26584.9	38339.2	37242.6	37870.4	36366.6	39933.3	41522.1	41310.1	46448.8	44966.3	37313.6	37313.6	17236.2	23246.5	20856.3	32485	35775.3	43443.1	36701.4	36000.6	39795.2	38608.9	29821.8	38608.9	36181	32981.2	21657.7	35738.2	33790.7	31777.6	25692.4	44450.2	35283.3	31777.6	34526.1	29260.5	45213.7	31684.5	34342.8	41143.3	43913.8	45635.3	41425.6	31717.8	40301.8	30817.3	19515.3	38863.8	27813.3	28717.6	20161.6	20737.7	36430	39428.8	38286.6	39064.9	38293.6	27624.7	46388.1	26207.6	41228.9	35223.4	24689.2	41630.1	42430.9	37226.1	40356.3	34336.1	30442.8	34716	36018.1	39075.9	42643	36561.1	29968.3	44794.4	43421.5	41593.1	44094.3	44094.3	40205.1	43438.9	43087.8	41443.1	42001.5	40390	44271.2	42390	44271.2	39890.5	41852.7	35454.7	41216.8	40827.6	42821.5	41408.1	43135.4	41991.1	44151.5	NSP3
LTGYKKPA	40189.4	37415.5	41947.5	39251.7	34372.9	33879.6	35682.9	47275.8	38522.6	44555.6	40180.3	41824.6	42118.5	45830.3	46162.2	45270.4	46065.5	45749.1	45534.2	45534.2	15319.4	31697.2	30797	37795.5	42002	44614.5	40659.6	39409.6	40103	42550.9	35419.1	42550.9	35093.7	31163.7	13592	44563.3	37541.2	37129.2	37272.5	40057	42875.8	37129.2	42391.4	37538.8	47882.7	40236.4	41563.4	45241	47008.5	47799.9	45096.4	43343.6	47328.5	43801.3	38017	45959.9	42425.8	43234.5	35969	35874.6	42722	45360.2	44853.1	45301.3	44809.9	42212.9	45681.8	41007.8	46817.1	45257.2	41630.1	43576.8	45470.7	43750.7	43100.9	42152.7	35318.1	34729.2	39762.5	36705.4	39814.2	38081.2	41845	42003.3	41200.8	37690.6	42005.1	42005.1	42138.5	43764.9	42118	40669.3	42558.7	41594.5	45252.3	43317.8	45252.3	36512.1	33375	34980.7	35948.8	32395.2	39563.8	27686.3	33616.4	35707.7	43174.6	NSP3
LTGYKKPASR	30953.6	21645.3	33083.8	34353.2	30148.8	28441.5	30315.6	43289.2	35926.6	38327.6	1069.01	1989.56	1827.02	39850.4	40536.2	36807.6	36218.6	28768	25363.5	25363.5	4597.91	14506.5	12918.3	87.7	19305.9	27842.8	705.86	234.21	5342.96	191.95	26673.6	191.95	34107.7	29934.2	24193.4	44009.9	37881.1	26425.7	27943.6	25478.1	38541.8	26425.7	37650.2	31237.3	42964	23694.7	33765.5	40779.4	46430.7	47420.8	42178.7	41858.6	46050	42668.9	39171.9	44223.8	43686.8	43494.9	40519.5	40519.5	41436.4	43126.5	43254.6	45883.4	42664.7	43601.8	37010.9	29988.4	44592.3	44326.7	40711.1	42324.9	44691.8	43073.3	42249.5	41209.7	39187.2	36497.9	39575	27037.1	34821.4	30049.4	41592.7	40289.6	30467.9	30871.7	43064.5	43064.5	36513.7	42480	31785.1	26132.6	30948.3	40582.7	46033.6	44206.5	46033.6	26861.9	24174.6	22632.3	35070.2	16000.2	39660.3	26344.9	24500.3	26287.1	35641.7	NSP3
LTGYKKPASREL	33858.8	29631.7	34088.8	34833.1	22626.6	19286.1	27226.5	44073.3	35240.6	37740.8	29681.1	31968.3	33605.4	35322.2	35681.4	28092.5	37646.2	38210.8	39515.9	39515.9	6998.39	21450.6	15041.1	11243.1	25848	36063.3	22792.2	14305.9	29528	19208.4	24627.6	19208.4	18873.9	13403.9	10336.2	39650.8	27195.8	18231.8	10600.1	5679.04	29883.1	18231.8	39173.2	34659.7	44130.5	29970.2	38219.1	41442.7	41529.7	43313.6	41251.6	36771.4	39320.2	35540.8	37637.2	38551.8	38452.2	42860.9	37588.8	29443.8	38875.1	41758.6	41053.1	40865.1	40797.1	43633.4	34283.8	30382.6	36237.4	38995.2	39783.2	37889.7	37055.8	35868.8	36288.4	30004.9	43826	40470	43346.4	14529.5	12163.2	21295.9	42050.6	21446.7	20940.8	15815.7	19483.7	19483.7	32274.1	29379.2	19832.7	19676.2	22658.2	28337.6	37638.4	32614.6	37638.4	17538.7	12581.7	15169.4	13703.5	8619.67	15631.5	8709.29	9297.87	12230.5	25246.8	NSP3
YKKPASREL	41861.3	36254.2	42285.1	35371.6	23961	17881.3	26166.2	45473.7	35786.2	36759.4	41113	42708.6	43213.4	33065.2	36040.7	25595.8	34980	34009.3	36956.4	36956.4	13509.6	23550.8	14673.7	38076.3	21250.8	36559.5	40265.2	39800.8	29285.2	40813.9	34191.2	40813.9	9417.95	4413.37	3085.09	30438.8	3010.76	6886.91	94.17	26080.3	2773.3	6886.91	20366.6	12532.1	34089.2	13707.2	25827	20888.8	21354.1	29498.3	26469.8	19355.7	16479.5	1538.67	8345.82	17580.3	13775.9	27214.7	20851.1	6289.75	30600	33286.7	35479.7	32112.5	30270.7	34270.8	23677	9428.97	6725.5	21159.7	19995	32857.9	38329.2	24939.2	33161.9	17882.2	36421.7	26884	31948.2	37908.6	36747.1	37224.9	20214	15746.7	4857.97	1544.1	2139.33	2139.33	22575.8	24544.6	246.33	571.08	388.89	4423.41	21631	22237.8	21631	1227.33	470.42	663.67	13705.7	6757.01	17547.6	1716.54	4978.76	1302.3	14195.4	NSP3
KKPASREL	45678.3	42108	45834.3	44127.7	40581.8	39565.1	41301.2	47185.3	44006.1	44435.7	43270	44472.8	44975.1	41669.3	42281	36937.7	45845.2	45367	45247.4	45247.4	12214.5	27912.2	24536.9	38785.2	34465.3	42141.3	45081.8	44218	42406.6	46593.8	44812.3	46593.8	28776.7	22420	24206	41409.9	27523	32548.7	8254.22	37189.9	33626.2	32548.7	40940.4	39435.2	44913.8	30289.7	39047.1	44512.8	44342.1	45744.6	44271.2	30766.3	38803.3	32046.5	38432.2	37056.9	32953.4	39135.5	37022.9	25547.7	41601.7	43280.8	42307.6	42852.1	42416.6	44658.9	44071.9	24050.4	26426.6	38028.1	38404.8	43833.1	44818.2	41080.2	43658.5	34471.3	47220.1	44873.5	46207.2	39315.5	40038.8	40729.6	42657.3	21209	39485.6	32585	33421.6	33421.6	33672.8	37177.8	18914.3	21444.4	21216.1	26346.1	41972	37263.2	41972	34674	27008.8	12013	33242.4	33185.9	34888.1	23194.5	27943.9	30146.8	37406.6	NSP3
YKKPASRELKV	36373.7	30802.3	36409.1	36121.5	31591.8	30377.7	32240.6	46007.7	37355.2	40691.8	39002.4	41250.3	40902.7	39039.9	41309.7	38547.2	41352.2	40837.7	36978.4	36978.4	21375.8	31834	26336.4	37149.7	34690.1	43682.6	41474.9	40410.1	34876.8	39044.6	26279.4	39044.6	5316.15	2836.54	9682.15	29744.4	23897.6	31825.4	12441.6	38654.5	29762.8	31825.4	38356.6	31395.2	41354.4	22274	30391.5	23478.1	18128.7	22734.1	25659.6	35951.9	31726.4	24042.6	22719.4	38576	35507.7	38688.4	34773.6	28708.9	39807.7	41840.9	41192.8	40802.4	40620.1	40997.1	42724.3	25549.6	35686.8	28129.6	34460.4	8170.16	10408.5	25363.7	8395.27	23766.1	6616.3	13366.9	12669.8	40094.3	40683.4	37119.2	32888.5	39091.1	29146.7	29656	34231.1	34231.1	27368.5	34292.3	9433.25	16850.4	22260.9	22820.6	39189.8	37843.4	39189.8	25396.1	21316.9	23166.2	23999.7	25102.5	29400.5	25258.3	25935.7	25907.1	28922.1	NSP3
KKPASRELKV	38753.4	33180.6	39308.7	34787.8	29404.9	28397.8	31555.2	45501.7	35176.9	40128.2	33564.4	36075	37650.2	38128.6	39987.7	35842.8	43152.2	42496.1	39860.3	39860.3	13776.2	24058.5	20896.7	33563.7	31443.1	38078.8	41998.3	40766.2	37872.9	38807.9	32296.1	38807.9	1234.26	639.53	16995.8	26014.9	31682.1	36467.1	16987.5	36585.2	39753.5	36467.1	42618.1	38821.3	40998	17665.5	28326.3	38385.3	35620.1	38278.7	37066.2	31245.4	35500.8	32425.7	31893.3	38586	34427.3	37696.3	31777.9	27157.9	36557.9	39344.8	38695.9	37878.2	38153.4	38481.8	45652.1	21311.6	30560.3	27448.3	33150.4	24714.1	21045.8	32759.6	21374.6	28845.6	21382	15295.7	19879.3	35836.6	36003.3	31132	39076.3	35128.3	37794.7	38286.6	39968.7	39968.7	29542.7	34317.9	19926.7	24770.3	28725	25418.7	39988.6	37418.8	39988.6	35115.3	31805.1	24940	22399.6	28618.9	28087.6	29063.6	28179.5	32489.2	32398.7	NSP3
KPASRELKV	33141.5	28493.5	33751.9	28677.5	26658.3	26874.1	25262.1	44364.2	28906.8	36973.7	29938.5	32853.3	34108.8	34981.5	37005.3	32462.2	39406.2	39680	32801.1	32801.1	16686.2	22105.2	23819.2	34378.5	22050.7	25683.2	41216.4	38678	33378.6	36175.9	24788.5	36175.9	119.56	55.09	6434.92	20157.9	18425.3	38614.4	28479.9	26555	36677.2	38614.4	36527.1	28856.5	44928.4	31388	37851.2	21198	15923	21517.6	21981.4	28271.5	28443.9	21251	22932.8	37753	34559	37179.1	29678.2	25834	35147.6	38245.6	35838.9	35752.5	36656.6	38246.8	43025.4	27457.2	35215.4	29754.7	35569.6	8404.08	7167.9	19837.6	6814.79	22559.2	7183.9	4056.72	5810	31649.9	29285.5	24960.8	36675.6	26323.8	29066.8	24137.2	24418.5	24418.5	16181.6	22660	25101.4	19363.7	26994.7	21911.6	27141.2	26201.9	27141.2	25120.4	14556.5	13864.3	9525.56	14485.2	13673.8	7831.48	8933.97	16600.9	17312.4	NSP3
KKPASRELKVTF	37594.9	30495.2	38372.8	40570	37366.2	34666.5	35382.3	46306.3	41690.9	42359.3	32623.8	35056.5	35920.4	21071.8	24160.5	13540.4	37286.2	39018.4	35243.2	35243.2	4386.23	10692.5	8280.34	21712.9	6970.2	8974.95	40077.4	37712.6	37054.6	40913.4	41656.2	40913.4	3316.25	2427.28	14530.4	37036.1	34027.7	8245.83	1771.58	742.59	28707	8245.83	31051.9	27246.8	34119.9	16628.2	32565.3	26111.9	38113.8	40801.1	26856.9	28089.8	31547.4	36253.1	39632.8	35401.8	29313.4	38529.2	34258.2	21533.4	33358.4	36171.6	33737	38212.5	34707.8	41545	35797.8	15156.8	30388.5	35352.9	36931.7	37566.8	35706.9	37579.8	35458.6	28782.3	41893.1	34914.2	40294.8	608	1258.24	3074.49	43471.3	35386.9	24880.2	18953	35986.9	35986.9	32639	36153.2	27970.3	21914.4	20668.9	35094.8	42737.7	39399.4	42737.7	25823.9	22128.4	14064.2	24730.4	8621.82	29341.7	10360.6	12106.3	19115.3	37555.4	NSP3
KPASRELKVTF	36531.1	29633.6	37231	39394.7	37943.4	34174.2	33529.9	45978.3	40321	40837.3	30485	34019.2	33953.8	22358.9	25637.2	14902.6	35865.7	38161.3	30682.5	30682.5	4757.27	10835.9	9171.48	21529.5	5778.46	7235.46	39566.8	36779.3	35715.4	39480.9	40347.2	39480.9	105.71	82.36	7905.12	34759.2	29951.1	8556.02	4932.49	553.7	27412.4	8556.02	24605.5	19688.4	40511.6	26374	40193.8	6697.83	18196.9	21007.6	8955.84	28304.8	28412.8	31860.2	38347.5	35484.7	30789.3	39889.2	35658.2	22223.6	31887.5	34812.3	32774.5	34386.3	33325.6	41898.9	32626.3	20353.1	34160.9	36272.3	39772.4	25100.5	20029.2	28750.5	22841.1	25234.2	32174.1	19838.9	25392.5	440.57	742.39	2286.28	43205.9	34984.9	22669	15219.9	30146.5	30146.5	27274.2	32605.1	32813.5	24866.7	28026.9	35173.5	37300.3	34074.1	37300.3	23704.5	19807.6	15140.6	21473.9	7125.06	25780.4	8343.29	10529.4	17252.4	32974.8	NSP3
ASRELKVTF	29509.8	19549.3	30343.8	32984.4	24321.5	15435.5	18437.3	43694.4	34482.1	33268.6	24413	26139.6	23828.7	12569.7	15353.9	5869.89	19728.9	21407.3	20713.2	20713.2	589.4	4483.79	2287.24	11724.7	1138.29	818.79	32006.7	26906.4	19446.4	28135.4	27561.7	28135.4	2438.28	1601.23	9733.09	26317.6	18250.1	489.07	163.35	26.63	17300.6	489.07	16932.8	12875.6	36540.9	22945.2	35739	11666.9	29213	33349.7	15697.2	17110.6	33200.7	32132.7	36063.3	24549.7	19461.1	33546.6	24960	9772.45	22889.4	26894.5	26015.2	25043.6	24694.1	33460.7	7398.78	9547.23	24744.6	28987.3	29864	29085.6	31589	23595.7	25613.9	11931.5	37565.2	27764.9	34044.2	235.19	156.11	790.32	39714.8	16823.5	1501.33	336.58	3247.22	3247.22	25228.2	19756	12231	6518.88	10622.9	20903.3	23885.5	21895	23885.5	1518.58	508.61	3040.06	3427.81	396.7	5468.59	100.71	380.05	475.99	10718.6	NSP3
KPASRELKVTFF	30298.2	20121.7	31583.9	38641.6	36175.5	34118.4	36010.7	46352.4	40360.7	42042	29948.5	32771	33371.7	22461.3	25864.5	18627	35951.9	33660	25548.8	25548.8	12934.6	15063.1	13058.4	25535	11471.2	25182.2	38063.1	35714.2	32743.7	37579	40123.8	37579	789.18	452.2	8856.88	36697.1	32579.4	16214.9	9871.82	10410	31262.6	16214.9	28833.1	22454.7	24140.6	6799.91	29250.4	15598.5	31503	35819.9	16668.9	28695.8	33102.8	37063.8	39702.8	38467.2	34112.8	40807.7	36073.9	25610.5	30669.9	34053.8	30749.3	32979.4	32067	41564.8	40712.9	17714.9	39227.9	35130.5	39999	30565.9	26888.6	32218	27714.5	31962.7	35936.7	27595.4	33944.9	10400.9	14973.9	14917	42710.9	37353.6	27601.1	24169.9	39221.6	39221.6	23331.2	31547	26081.2	17394.3	20590.4	32232.9	41138.4	35665.6	41138.4	26943.4	26920.7	15528	31569.2	17294.8	33454.5	18514.6	18907	26201.9	36855.4	NSP3
ASRELKVTFF	11975.6	7170.46	13921	33134.6	23325.1	14775.5	21155.8	43499.6	35472	35600.4	20923.2	25147	21992.3	17405.8	21421	13028.5	21589.6	16054.2	19311	19311	492.86	3279.03	1891.12	12224.7	4064.23	6145.26	31123.6	26387.1	17606.8	28713.2	28594.8	28713.2	11175.4	8913.5	8485.59	31189.3	27099.5	585.42	1241.91	79.03	23869.7	585.42	27076.3	22266.7	18026	5024.33	24114.2	26771.9	40904.5	42717.8	27053.8	21702.8	30472.5	33337.5	38049.1	32288.8	27280.4	38108.4	29645.8	16463.7	21473.9	25652.1	24010.9	24936.5	23522.1	34277.8	15031.9	9725.3	33394.5	27701.3	31557.6	36875	36970.4	30344.8	34731.1	18996.8	42598.3	37691.8	42156.8	384.63	435.2	1529.98	38906.7	28788.5	2801.19	3793.67	18964.5	18964.5	24365.8	14028.2	13392	8404.54	11785.2	22383.6	35455.9	23964.4	35455.9	5215.31	5200.94	10651.6	8570.1	984.18	11672.5	2411.26	2335.38	4350.97	20161.3	NSP3
RELKVTFF	36164.5	23846.2	36847	38398.6	39621.7	36476.6	31952	46868.9	39847.4	42805.8	37604.2	36928.1	37052.9	14127.9	19834.6	13593.8	40727.9	39087.3	24209.7	24209.7	29793	16213.9	12806.1	30100.9	5466.94	26062.3	37877.4	37843.4	39307.8	39433.9	43353	39433.9	35289.4	30802.6	20453.8	21303.5	32018.1	15896.5	913.29	29712.6	29521.9	15896.5	1548.71	3207.87	30244.8	14739.7	28487	32425	40018.9	42606.1	31309.3	1167.56	25479.2	32674	35321.5	3793.06	167.69	4420.01	3691.71	117.03	2652.24	2504.1	3456.82	6746.05	1861.54	12294	44486.3	520.13	22037.3	5879.87	12040.2	39242.8	38977.5	29094.1	36789.7	16810	42538.4	43463.8	44793.4	30028.6	29003.9	26324.7	36045.8	42810.4	36350.1	34440.7	43236.8	43236.8	26270.4	33482.1	26723	21939.6	22596.1	32307.3	42992.3	37432.5	42992.3	35381.6	35751.8	19221.1	38659.5	31941	40788.3	30726.7	29304.2	35026.6	40561.2	NSP3
RELKVTFFPDL	35552.7	26369.2	36810.4	17922.5	17260.2	15007.3	9481.96	39250.4	23118.1	26221.5	32438.3	30754.7	31754.5	13426.1	19741.5	13560.9	41061.9	37617.7	24496.6	24496.6	19125.7	17210.7	11777.3	21166.6	5795.24	20228.2	28446	26376.3	33030.1	35700.3	24642.8	35700.3	31604.4	24940.8	5853.6	9896.52	27381.3	24975.7	3387.8	30857.7	31454.3	24975.7	13090.1	11084.8	25117.1	7195.57	21529	36290.7	34665.8	38167	36576.9	974.79	17409.2	19915.5	27988.7	316.3	55.4	2068.05	1648.11	98.18	5106.81	4356.3	7111.97	7573.57	3637.04	8520.55	45104.2	500.23	6429.91	3235.09	7800.02	37016.9	35912.2	28970.7	34205.6	14940.4	38701.8	40348	41290.9	29922.6	28090.3	24670.3	29464.8	41484.8	40003.8	36873.8	38523	38523	28969.1	36490	33735.1	32740.5	29102.3	33441.1	39395.1	37494.5	39395.1	36796.1	35723.5	25582.3	34988.7	35948	37652.7	34981.1	36946.9	34870	37026.1	NSP3
LKVTFFPDL	39607.5	31339.5	40372.1	26284	23181.2	14709.6	11331	41118.8	31295.5	27248.3	38548	39936.7	39632.8	25457.8	32702.2	27570.9	40545.4	36932.5	31195	31195	20742.4	22524.5	15668.6	34130.2	18419.1	32380.1	38018.7	37564.4	33117.8	38797	30827.6	38797	31985.2	24688.2	14260.9	23379.2	7841.4	19944.8	152.96	26156.3	10356.5	19944.8	18655	13581.5	32127.4	12582.5	21546	26055.8	26143.6	34154.9	33502.7	13680.1	13881.4	3842.58	8466.42	18672.6	12876.7	26979.8	23503.7	9624.28	32888.5	32204.3	34561.2	33060.5	29967	33801.6	40584	6003.82	10477.2	17532.8	18593.5	29333.4	35305.1	21798.3	33332.4	11029	33025.8	34721.3	34814.2	37594.5	36604.2	32462.2	19488.1	30727.4	25396.1	10674.1	13412.5	13412.5	31244.7	34377.8	11815	15046.4	8768.2	20916.8	28791	31703.7	28791	13502	9167.61	8135.85	22445.7	18839	29163.2	12858.2	19584.3	12015.4	25265.7	NSP3
VTFFPDLNGDV	22920.1	21586.6	24251.3	8581.24	7937.86	5936.64	3839.63	30686.9	12987.1	21182.2	26533.4	27304.7	24205.2	27506	29582	22271.3	36040.3	33028.3	25863.7	25863.7	10697.5	11562.3	10776.9	22696.8	18899.2	16546	30152.7	28496.3	24375.5	23889.1	1546.15	23889.1	36304.5	33321.2	35902.1	23770.2	37856.5	26524.3	24811.4	3435.2	39719.5	26524.3	39959.2	37052.5	43335.6	35793.9	37352	41405	40452.5	43555.1	42837.7	35828.4	40382.5	40338.4	39017.6	38817.6	38934.9	40593.2	34902.1	35997.1	38191.8	39995.5	39023.1	38982.5	38980.9	41474.9	38534.7	27498.2	40977.6	32777.7	36986.8	27947.3	29691.3	26799.5	29468.6	17000	33998.2	37927	38618.6	10874.8	9470.99	10182	40197.7	21265.5	23985.4	18378.7	25733.9	25733.9	30058.5	27419.5	29297.9	30444.1	30676.9	33802.7	35543.5	32912.1	35543.5	23992.7	18161.1	18886.3	7600.66	7623.72	12955.1	17143.9	14234.3	19575.6	18095.8	NSP3
FFPDLNGDV	29469.9	20296.6	30909.5	8724.29	1754.16	1791.82	4899.88	15116.4	5576.8	10975.5	40275.6	38447.6	40957.6	17582.6	16937.2	4713.87	28653.9	23382.2	10510.9	10510.9	29980.6	23817.9	10390.8	34097	14250.5	39707.5	30939.6	30532.9	23207.8	29949.8	3808.73	29949.8	31598.2	26420.3	24981.9	36786.5	30438.5	31065	30446.4	40792.3	34309.8	31065	37221.7	30925.8	43357.7	34356.2	39239	30098.9	30742.4	36176.3	31844	35446.3	34920.6	26976.9	29392.8	36170.4	38566.4	42160.4	36170	35431.3	39935.9	41548.2	39683.9	40148.6	40775.9	41497.4	32086.1	31648.9	39685.6	38231.1	38399	30448.1	30493.9	32945.2	34975.4	34890.8	28124.4	35545.8	35883.5	42550.4	41759.5	42208.3	36340.6	3027.78	15294	14783.8	17936.7	17936.7	6117.13	14902.6	6490.3	10355.1	3538.02	8760.99	22039.5	15953.5	22039.5	11297.9	6726.01	287.14	25489.7	25227.7	27503.3	13700.7	17242.3	12227.2	12283.5	NSP3
FPDLNGDV	29579.8	25852.8	31199.4	31647.5	29714.2	27623.8	26328.1	41425.6	31177.8	41639.1	42295.7	42914.3	41916.6	40724.8	41296.7	37652.7	43265.8	41950.6	38976.2	38976.2	40493.2	35473.5	33678.3	43254.6	39457.4	44668.1	44618.8	44254.4	38706	43014.2	30371.8	43014.2	10630.5	4010.37	17575.9	37890.9	31272.8	39566.8	33008.3	40503.8	33101.3	39566.8	32963.7	28870.2	45797.6	38187.7	41537.8	10844.8	5811.82	11923.1	5224.4	35213.5	29735.1	15110	22391.6	38884	36858.2	39470.6	32829.2	32664.1	41937.9	42583.6	38657.5	39445	41473.6	41283.8	42735.9	35090.3	41999.2	38962.7	39696.8	10185.7	4088.35	30387.2	10174.5	36892.9	8127.67	19288.8	18707.2	41555.8	41883.1	38783.6	36939.7	29973.2	29937.8	24071.7	24536.7	24536.7	17174.6	11480.5	37420.8	32382.6	31023	31021.7	20893.8	8811.95	20893.8	29134.1	28957.2	21697.8	30700.5	29614.7	31451.9	24100.7	31186.6	31422.7	27818.5	NSP3
VTFFPDLNGDVV	7953.94	9454.61	9031.64	6931.39	4362.43	2816.94	2342.62	29696.5	10337.8	19559.3	25170.7	24940.5	22963.3	23900.5	27701	21715.4	33338.2	30834.6	23132.4	23132.4	9821.53	12950.3	8768.3	21729.8	17075.2	15886.5	28800	26797.7	20903.3	18999.9	656.82	18999.9	18467.8	9608.47	25767.3	19548.1	32234.3	18117.7	15366.2	2870.87	33141.5	18117.7	34442.6	29538.8	41189.2	33059.4	34909.3	24979.2	16669.3	22325.3	16764.4	28613.7	31100.3	24039.7	29219.7	32002.9	33593.5	35690.3	27684.8	27662.4	34961.8	36573	33950.4	35792.4	35591.6	36960.8	34724.7	21267.6	36538.2	25420.6	29766	21328.2	8250.65	22761.9	19108.5	14275.6	19806.8	29265.9	28384.3	9973.27	9240.21	7940.01	36888.9	22381	16207.2	10988.4	16886.2	16886.2	20077.8	7604.6	26545.2	26813.7	25036.3	28967.2	23707.3	9204.58	23707.3	15533.5	11529.6	15256.7	5920.8	5942.23	10400.9	9722.04	10055.5	10353.6	13519.7	NSP3
FFPDLNGDVV	11566.2	6543.61	13460.6	6275.13	1637.18	1630.81	3515.93	15288.6	4291.96	11460.5	36980.4	35333.7	36117.6	15248.9	14224.6	4076.03	30478.4	25855.5	13093.2	13093.2	28069.4	24386.3	12423.1	33475.2	14496.1	38236.1	32017.4	30315.6	24518.6	29623.3	4098.63	29623.3	6643.41	2404.9	12197.6	29156.2	23557.5	22559.2	20114.5	33454.2	22620.3	22559.2	28809.7	20621.1	40390.4	30253.7	35696.5	2606.75	682	1570	1307	25831.5	16348.5	4645.97	15197.4	27648.3	29435.8	32902.4	21939.3	22510.9	34331.3	35636.7	31125.2	31590.7	33792.9	33125	29604.7	23322.6	33584.4	27810.9	28579.3	8975.24	1127.47	21760.1	6764.03	27339.5	2549.37	14567.9	9200.4	37187.5	34324.2	29507.5	29746.3	4555.08	14788.4	10028	11761.1	11761.1	2814.8	3640.58	10989.1	12848.3	4742.11	8594.44	9474.57	2804.53	9474.57	10243.1	8625.17	754	19745.5	19589.2	21022.8	10636.6	16929.5	10731.9	11334	NSP3
FPDLNGDVV	11238.5	10208.7	12816.2	10864.8	13301.1	10027.8	5269.88	28413.8	10329.3	30060.8	38639.5	37372.2	35234.5	33786.3	35794.3	28315.9	33892.5	33649.8	25892.8	25892.8	36399.3	28810.6	30258.9	40537.5	28653.7	36611.8	41405.5	40292.2	29468	33952.7	10679.9	33952.7	1773.36	371.33	6867.64	25145.1	14867.4	29656	11885.6	26479.8	13230	29656	17598	9452.15	41088.2	30044.6	35556.5	158.43	45.67	112.18	82.53	19893.1	6917.98	413.24	4492.28	21188.8	21721.8	25025.7	14920.7	16648.5	34829.7	35001.2	28608.7	28730	32385.4	28945.6	29874.1	20276	27983.6	22322.2	21792.4	2231.97	219.08	12723.5	1575.77	21463.2	429.79	6059.82	2269.62	36420.2	31771	25568.4	22758.5	13071.7	10891.4	3295.89	2500.93	2500.93	5109.91	1089.63	27970.5	16369.2	13787.7	13041.4	1567.32	429.31	1567.32	7332.08	6106.48	5780.09	12795.3	11570.8	12386.6	3276.48	9398.61	6535.05	5540.24	NSP3
FFPDLNGDVVA	29442.2	20814.1	31173.8	16628.7	10226.6	11133.1	13646	30618.2	16154.7	25126.4	40678.5	39080.1	40859.8	29213.4	31181.5	20857.9	42473.6	37553	25386	25386	30484.7	29925.2	21915.6	36154	25261.6	44338.2	35014.8	34899.1	33641.1	35569.6	17127.1	35569.6	20592.6	11695.8	24341.5	37220.1	34338.3	32263.3	26933.8	42496.6	32407.8	32263.3	32253.9	26934.3	44754.2	35477	39135.9	11418.3	10853	16410.8	12623.8	30364.8	35119.5	21410.5	19682.2	35662.9	27925.2	23901.2	14178.2	25610.5	40733.6	40924.4	38770.1	40040.6	39740.2	28312.5	39686.9	30564.9	42120.8	33488.9	23360.8	26295.1	13126.8	36891.7	26100.9	38621.9	2635.42	18469.4	10602.1	41501	42286	37122.4	31582.5	19593.4	31582.9	25325.3	30073.2	30073.2	19655.8	24941.4	30146.2	28775.1	15626.4	25578.1	30427.7	23299.9	30427.7	26361.8	24327.8	6100.08	37287.4	34958	39166.4	26820.6	34842.5	26943.7	30814.6	NSP3
FPDLNGDVVA	20473.3	15645.7	24035.6	21572.6	23273.2	19895.5	15120.5	40849.7	23781	38411	38816.7	38680.4	36518.4	40451.6	42125.3	39565.1	41103.7	39603.2	32487.1	32487.1	32613.2	31096	32073.2	40239.5	35485.1	42753	41450.7	39618.7	31327	32594.2	18770.2	32594.2	2921.86	959.45	11920	31829.2	23400.2	29462.2	20691.3	36005.6	22942.2	29462.2	21703	13664.3	44241.9	31755.9	36025.9	346.43	430.89	1167.21	603.39	23513.4	25057.4	5307.99	4493.3	28868.4	19379.4	14526.1	6496.13	17400.5	36113.3	36486	33210.4	34919.8	34499.6	17241.6	38458	23783.3	38515.9	24069.4	12561.4	8925.27	2562.54	25237.8	9514.74	34096.2	26.69	1664.77	295.44	37000.8	38622.8	28390.7	22150.2	32779.5	26117	12556.2	17278	17278	19548.9	13474.2	37749.4	29519.3	29130	29195.7	14959	9177.63	14959	19524.6	21224.6	17752.1	28458.4	25439.6	29429.4	16544.4	25525	20881.8	24385.8	NSP3
FFPDLNGDVVAI	26738	20826.3	27357.3	89.63	25.4	414.8	499.97	17014.9	62.15	4415.76	36528.3	36166.1	38858.3	9750.38	10857.6	2686.5	31271.1	31174.1	19383.4	19383.4	31110.1	30559.6	16071.5	32125	9659.55	26930	29691.7	29586.2	27524.4	32198.8	6701.96	32198.8	14293.2	6783.82	16268.2	22068.4	28075.5	13378.1	16696.9	34686	29314	13378.1	30622.8	21751.2	41938.8	31559.7	38332.2	9169.1	5975.89	9572.88	9035.26	30778.6	23059.7	12652.8	22922.3	32443.2	33689.9	36822.7	29349.9	28194.8	35170.9	36571.8	33844.4	35357.4	34915.7	37013.7	30034.5	25640.8	33049.4	34108	33456.7	16000.9	5728.97	28743.1	14409	29037.5	9177.53	23804	20362.6	36256.2	35398.4	31111.1	35993.9	7298.6	17100.8	14540.5	20234.1	20234.1	15074.1	15902	17816	20302.3	8836.87	17204.9	23561.5	15949.8	23561.5	13305.5	11979.4	1545.75	26484.1	25125.5	28653.3	17568.5	23673	13937.7	12088.5	NSP3
FPDLNGDVVAI	24685.5	21782.5	25739.4	80.38	30.85	499.83	453.44	20087.5	61.53	3759.35	37024.1	38416.4	39095.7	33796.2	35927	28833.1	31602	35190.7	31397.9	31397.9	36948.1	33875.2	27866	38616.9	25908.2	25968.2	41048.6	40409.6	30231.8	36659	10957.2	36659	2908.61	872.42	11410.3	18869	24231.1	13056.2	14342.2	28303	24749.7	13056.2	25683.2	16261.1	42977.9	32748.6	40199	831.44	264.02	560.74	1030.64	27605	13273.9	3119.39	13999	28924	29631.7	32870.4	24797.4	22842.1	36003.3	37067.4	33373.9	34033.9	35065.2	36243.3	30285.4	25844.1	30320.8	29817.6	31371.7	3134.28	585.25	15784.8	2292.22	24661.2	946.53	9339.62	4337.15	34382.6	31948.2	26866	31534.7	24314.1	15093	10724.9	11332.3	11332.3	14248	7315.59	29678.5	26904.9	25456.7	22638.4	11706.8	5340.25	11706.8	13084.5	11707.6	14668.8	21395.5	19513.6	22718.1	13265.7	20336	13555.3	7663.5	NSP3
LNGDVVAI	39120.3	33938	39719.9	9649.83	3634.91	14890.9	17500	42140.3	6354.94	32561.4	41250.8	42467.1	43475.1	37191.5	39518.9	37167	42554.6	43786.2	41337.4	41337.4	34786.7	31427.1	23916.8	41530.6	31248.1	38399	43722.3	43544.8	39314.2	43294.8	30016.6	43294.8	37578.2	33479.2	27740.9	29619.5	31666.4	29381	26423.7	38686.3	38674.6	29381	35480.4	31883.3	46520.2	38165.4	43058.9	40486.2	39587.4	42721.1	41363.8	27543.8	33545.9	30570.5	32159.8	39071.2	32391	40753	33108.5	25660.5	39013.8	40961.2	39318.4	38825.5	39664.6	42467.1	43507.1	25953.4	40081.8	32889.6	38842.3	27460.5	29146.1	22804.8	26540.6	19886	40721.3	42326.3	43607	38101.4	38169.9	34357.7	41334.7	37497.8	34025.8	34051.2	37052.9	37052.9	32957.3	30697.5	33926.9	33986.1	36760.2	32494.2	35460.1	32148.3	35460.1	30935.2	28625.1	27581.1	25274.2	30383.6	28133.5	25888.9	28135.7	28093.4	28977.6	NSP3
LNGDVVAIDY	1991.69	569.96	3931.91	38260.5	34196	32968	34587.1	45187.2	39899.2	43644.3	27397.9	25955.6	23702.4	39751.8	41540.1	38614	34178.2	23023.2	2350.21	2350.21	31766.9	1174.36	1775.57	29446.6	16141.6	35116.5	34270.1	30576.5	26053.8	18602.6	38740.8	18602.6	42308.9	40061.8	38270.4	39437.8	40040.6	6547.36	6577.9	19676	28846.8	6547.36	18517.5	18778.5	44118.6	35303.1	41122.4	17398.2	40572.6	43909.1	18378.1	36565.5	38230.3	41265.5	42891.1	41122.4	40925.8	42978.4	36098.5	37255.1	27848.3	27572.1	24202.3	37533.1	25203.2	40821.4	36576.1	13807.6	44457.4	38790.3	35997.1	40765.8	40135.1	36904.9	39572	35134	42615.8	43796.1	45050.5	22672.2	30017.6	14046.2	45318.9	44716	19011.4	16982.2	41692.2	41692.2	32493.1	23217.1	31255.9	22104.7	25771.5	42373.1	38341.3	27705.5	38341.3	17060.8	24424.1	22076.5	33251	10734.1	36965.2	18629.6	16923	22242.2	38178.6	NSP3
LNGDVVAIDYK	26870	12360.8	31103.4	40963	38044.6	36024.3	37180.7	46713.4	41592.7	44385.3	16862.1	10434.2	7610.78	42832.2	43771	41817.4	44412.2	40030.2	26406.3	26406.3	17667.4	18606.8	14718.4	14261.2	30959.7	43354.4	22319.8	17175.3	25095.1	3682.22	37757.1	3682.22	45542.1	44432.9	43017.9	44031.3	45823.9	35316.5	34140.9	42677.6	43241	35316.5	37133.6	36156.3	45804.5	35562.7	38854.5	41749.6	47318.3	48027	41325.3	38889.9	45042.3	45607.7	45085.2	45769.8	44092.4	44825	41706.3	42000.2	39605.8	40510.3	38105.6	44569.1	39640.1	43679.2	46106.8	25028.1	47333.6	43370.8	42936.6	45669.4	44731.9	44145.3	43974.2	43937.6	45614.1	45627.9	46614.9	36103.2	42032.4	32681.7	45889.3	47416.7	40154.7	41551.8	47398.2	47398.2	40938.2	42609.4	42324.5	38683.4	40092.6	45450.1	46897.2	44161.6	46897.2	38716	41933.8	38697.6	42996.1	35089.9	44818.7	40587.1	38391.9	40846.6	43999.4	NSP3
LNGDVVAIDYKH	32807.9	18557	35961.2	40630.6	38444.7	37045.3	36163.4	47183.3	42412.1	45078.4	32161.9	29447.6	30440.5	44370.9	45332.7	44207.9	44452.1	38330.1	26949.2	26949.2	33537.2	20409.4	18578.9	23620	31673.9	42639.8	30097.9	23954.6	32959.8	14653.7	41516.3	14653.7	43919	43327.2	42297	45501.2	45340	31090.9	32291.6	39741.9	41824.6	31090.9	36982.1	34417.9	46405.6	37798.8	41459.2	37187.5	46391.6	47530.2	40695.7	43597.6	45596.8	45301.8	44609.2	45319.9	45359.7	45934	43370.8	43890.1	41500.5	41810.6	39799.1	46105.8	40752.1	44920.6	45075.4	30092.7	46962.3	45670.9	44056.1	46483	45606.2	45493.4	45913.2	44937.6	44027.1	45571.2	45897.3	34359.9	41498.7	31161	46578.7	47501.4	40907.6	39228.8	47221.6	47221.6	43682.6	45774.3	43594.3	41853.2	41224.4	47011.6	47683.7	46367	47683.7	37746.5	41630.5	39329.5	45652.6	35821.1	46797.9	41941.1	41740.1	40712.9	46112.3	NSP3
VVAIDYKH	40932.8	29945.9	42069.3	42630.1	40968.7	39901.7	39899.6	47331.6	43203.6	45813.5	35233.7	34191.2	31592.1	46163.8	47035.5	45877.4	45535.7	41480.3	29828.8	29828.8	35877.3	17669.5	22691.1	30231.4	34468.6	42905	38117.9	32569.8	37530.3	26494.4	44825.4	26494.4	43817	42309.8	41464.6	46649.3	45613.1	33250.6	30328.4	37753	42585.4	33250.6	36490.8	36269.5	48044.1	42464.8	45518	37922.1	46133.3	47518.3	41363.3	45400.9	47403.8	46626.1	45934	45752	45744.1	46429.2	43961.8	43761.6	43515.6	44718.8	43939.9	46762.5	44291.7	46366.5	42938.9	34990.9	47301.3	47165.9	44924.5	45666.9	46464.9	45473.2	45600.3	44676.8	46091.4	45572.7	46499.1	36514.9	40789.2	34890.4	47599.7	45546.6	38956.4	33011.2	45880.4	45880.4	44088.5	46006.7	43613.6	40819.2	40540.6	47204.2	47403.3	46626.1	47403.3	35041.7	36215.8	34761.9	43620.7	30136.7	45459.4	33855.8	36369.8	37653.5	45415.2	NSP3
VVAIDYKHY	12721	5614.52	14966.5	35924.3	30313.3	25681.6	27985.1	42807.1	35620.1	39880.6	14754.7	17228.5	7329.06	34506.3	36956.8	29948.5	16583.5	8044.82	484.68	484.68	17869.9	306.79	1170.36	22469.5	5005.93	18672.8	33343.2	26045.1	11977	9070.23	32640	9070.23	37352.4	33832	38211.2	39946.7	37746.5	558.08	705.5	456.58	20209.2	558.08	21583.3	20535.4	44100.9	36484.1	42519.6	5242.86	37211.2	40531.8	9906.7	39442.5	43053.8	43959.9	45003.8	40536.6	43155.5	43630.1	37623.4	38818	24638.5	28213.7	26387.4	36854.6	26426.9	41272.6	17300.1	15729.5	43890.5	38849.5	32437.6	37047.3	39638.8	36471.8	37624.6	32590.3	40689.6	39222.9	40694.8	11225.9	17431.4	9490.17	46502.1	33496.9	3699.47	683.62	21106.9	21106.9	35862.2	33804.2	20010.8	11582.3	11936.1	38829.7	38458.4	37693	38458.4	2768.17	2748.09	4717.44	26019.2	1309.5	30302.5	1703.83	2792.81	3615.46	24942.2	NSP3
VAIDYKHY	29937.8	17347.9	33018	39773.7	37333	35421.4	35066.8	46237.7	40776.4	43275.6	35091.1	38241.8	32546.2	41695	43697.7	40347.2	33805.7	28360	13297.9	13297.9	27812.7	7793.52	11382.7	33372.8	20530.3	38200.9	37615.6	34594.9	28365.5	31065	39364	31065	38590.2	36179	33817.7	43420.6	36722.5	8885.29	2262.92	5682.36	22673.2	8885.29	17527.9	18776.1	45534.2	38143.1	43330.9	10134.8	36719.3	41481.2	17425.6	38905.9	43302.3	42662.9	42658.7	42754.8	41416.7	43709.5	39315.9	37236.6	33797.2	34715.7	35589.6	42515.9	33088.1	43198	20627.6	21356.6	44190.2	40238.2	37231	26600.7	38580.2	31778.2	31754.2	28766.1	39418.6	37411.9	40660.1	18654.8	24985.9	18089.5	45371.9	36170.4	5822.08	932.17	21317.1	21317.1	35946.8	35328.4	17450.5	13970.3	14580	38772.2	36512.5	37748.5	36512.5	3339.29	1559.02	6365.54	24704.8	1568.58	30120.4	489.78	1667.44	2489.35	29152.7	NSP3
VVAIDYKHYTP	37303.6	33145.8	39274.7	32125	25883.8	23696.5	25532.8	42617.2	32723.8	40749.9	38525.1	37490.5	37481.6	38439.7	39835.3	38921	45008.2	43406.9	38532.2	38532.2	22056.9	22711.5	23483.2	35264.2	34397.5	38168.7	40724.3	39673.6	39633.2	38644.9	31510.8	38644.9	41004.2	38139	29785	39265.3	42225.7	32832.4	33416.5	38939.6	43513.7	32832.4	41406.3	39113.1	47438.2	42411.6	43744	42588.2	44632.3	46361.9	43419.2	40692.2	44794.4	43073.3	41841.4	43781.9	42956.5	43103.2	36903.7	39366.6	42262.3	43813.7	43175.6	44207.5	43177.4	42337.8	44743.1	37799.6	45750.5	42498.4	40794.9	40498.5	40993.1	39230.5	39188.1	36323.4	39975.6	42086.6	42828.5	30782.6	32587.5	25273.3	42918.9	42637.5	40794	38078.8	44020.4	44020.4	42342.4	37203.2	43505.2	42000.2	42535.2	42346.9	44333.5	39849.5	44333.5	38741.2	38955.2	38624.8	39863.3	35316.5	41513.6	37356.1	38431.8	38473.9	41603.9	NSP3
VAIDYKHYTP	31772.1	28805.7	33655.7	25467.9	17797.3	14556.5	16441.4	39909.9	25154.9	35986.6	35178.5	32256.3	33594.2	33061.6	35705	34181.6	43095.8	42579.4	37608.7	37608.7	13329.7	21798.3	18181.5	30672.9	27576.6	32894.6	36780.5	34576.2	35128.7	32380.5	20172.3	32380.5	34749.1	30668	18623.7	31520.4	34158.2	29550	23987.8	28565.7	37287	29550	33596	29036.9	45479.6	39066.2	40130.3	30074.2	34224.8	38719	35277.6	34708.9	39602	34449.3	29607	36922.5	33758.2	34030.3	25375.8	28676.3	36643.1	37983.3	39380.2	39583.5	36951.7	33232.3	39138.1	28991.4	41541	30945.3	26976.3	25385.1	29681.1	27555.4	23067.4	23072.1	17938.8	30299.2	28603.5	16063.4	18522.1	9660.39	34028.1	37384.3	28832.2	22492.2	29469.9	29469.9	37279.7	26780	36454.1	34525	35705	35824.2	33603.6	28236	33603.6	24835	21854.3	32645	26370.9	23584.8	30250.4	17995.6	23599.5	19219	31476.1	NSP3
AIDYKHYTP	28483.3	26157.5	30830.3	21988	19373.5	21787	18425.1	36727.2	19239.4	34776.6	32322.7	26916.9	28507.1	37470.6	37530.7	35593.1	45652.6	44963.9	38308.5	38308.5	18804.1	21067.4	24593.5	31706.8	30148.1	27100.1	41314.2	39709.2	41169.6	40048.4	32187.3	40048.4	34193	26461.2	23618.7	34840.6	34786.7	37118.3	31664	40442.9	42298.9	37118.3	39986.4	36718.9	47252.3	41939.8	43824.6	40824.9	40519.5	43911.4	38825.5	31264	40968.7	32648.2	32696.6	36988.4	36240.5	37877.4	25609.1	28961.3	40862.9	42947.3	41154.9	41753.2	41863.6	31861.9	44930.8	32320.2	40608.6	39053.5	32034.1	42167.2	38613.6	40044.9	39866.4	36598.3	36413.1	38086.2	39381.9	37947.6	37035.7	32758.2	35515.4	35526.9	41343.7	37281.4	39929.8	39929.8	34183.8	21333	44188.3	39608.4	40325.3	33961.5	35753.3	22792.5	35753.3	39369.6	38421.4	34860.2	34000.1	33518.3	35496.6	31760	33833.8	38971.6	30589.7	NSP3
IDYKHYTP	38746.2	34862.8	40849.7	40980.7	38781	38070.9	38027.3	46568.1	40314.4	44445.4	39704.9	41940.7	40987.4	39546.7	40212.1	39703.6	45582.6	44691.8	42006.1	42006.1	32323.7	29624.6	28035.4	40063.5	35110	44085.2	41547.7	42363.4	41006.4	43000.2	42121.6	43000.2	40578.3	36703.4	26643.3	31902.3	36919.3	37350	25602.8	44537.3	41835.5	37350	27940.3	22810.3	46623.6	39427.1	40873.6	43303.8	43862.5	46306.3	42818.3	7194.94	43284.1	41010.9	35433.3	36640.3	9479.19	9832.8	9026.27	6747.22	36632.4	38144.8	36911.7	38773.9	37795.5	24163.1	47446.9	19965.3	42723.9	19523.1	17252.8	37393.2	39262.8	29674.7	35952.3	24150.5	39794.4	42360.7	44074.2	41908.9	42644	40372.9	38753.4	44360.8	45666.9	42793.7	45847.2	45847.2	39745.3	40354.6	43441.2	43437	42256.3	41950.2	44894.9	41449.4	44894.9	43154.1	42803	37471.4	44407.4	42265.4	45067.1	41464.6	43398.9	43582	45593.4	NSP3
VAIDYKHYTPSF	25008.4	17686.4	27343.7	32411.6	28068.5	19836.1	19053.4	39501	34876.4	32911	31166.4	33225.1	31597.6	595.39	819.55	109.98	22196	20638.8	13234.9	13234.9	11184.9	9881.11	3352.07	19832.9	550.79	10499	29033.4	26650.3	22729.2	29491.6	30376	29491.6	23071.9	19200.7	13372.6	33996	25865.6	2819.74	695.29	220.37	14560.8	2819.74	21288.3	16712.8	38267.1	26765.5	36339.1	5214.57	24756.9	31141.4	13183.4	16277.9	32302.4	33778.6	37144.8	36495.5	29982.9	38010.4	31316.1	18113.6	27937.3	30207.5	28988.9	32527.2	28146	39263.6	13181.3	14320	37638	31677.7	33537.2	20113	26698.5	21282.8	23108.9	14413.4	36833.9	34662.4	39085.6	3202.8	1702.55	2055.98	41510.9	21363.1	3004.22	293.78	3528.93	3528.93	25873.2	20108.2	17888.1	13515.3	5318.28	28740	26403.7	25749.5	26403.7	2192.26	1835.24	835.06	16570.7	2204.89	18123.4	670.4	1710.77	1418.29	12908.1	NSP3
AIDYKHYTPSF	17094.7	15109.3	18867.7	27124.4	25606.7	23524.8	20053	29320.7	26668.7	28709.5	26100.6	28739.3	28995.8	1202.1	1466.6	100.73	29713.5	26802.1	16248.7	16248.7	6918.51	7650.33	3449.65	16956.5	418.38	7528.31	31520.4	28990.1	28473.5	38701.4	39709.7	38701.4	18935.8	12694.4	12747.1	32898.5	29535.3	2154.19	2850.79	8017.88	23912.4	2154.19	23267.9	18388.3	38979.6	27409.7	38647.4	26014.4	35915	41103.3	23418.5	9502.6	34193.8	34913.8	39621.2	33746.1	22370.3	35396.1	27396.7	12650.3	27433.8	30160.5	27097.7	31847.8	28139.9	36465.1	29741.2	13702.9	36146.2	30217	33444.8	37264	35446.3	31962.4	36446.6	24853.5	43366.1	39205	43613.6	22321	17688.5	22414.2	42468.5	23872.3	23726.5	12717.9	27442.7	27442.7	19752.6	4578.25	29203.9	21661.9	8050.39	29747.3	29331.5	8567.14	29331.5	22733.4	22532.6	942.49	30892.4	15310.9	30126.3	16175.7	18547.1	25005.7	22011.4	NSP3
IDYKHYTPSF	26307	15776.9	28728.1	34085.9	27819.7	22235.9	25119.3	41648.1	35894.4	30861	28580	31065.4	30381.6	126.94	177.73	25.14	23649.6	22564.3	6283.08	6283.08	6810.67	5522.16	1504.12	15048.8	139.97	10037.8	24011.4	23518	24329.4	30531.2	33620.7	30531.2	25354.7	19952.2	10382.6	21477.1	19577.3	3711.46	666.47	10088.6	14513.3	3711.46	8419.74	5305.41	34090.3	23511.9	33041.9	20727.8	35024.3	40067	22698.5	823.76	29104.5	32892.5	33677.9	20595.7	3139.64	19971.8	11946	1122.97	10757.4	12718.7	11695.8	15448.9	10601	27108.3	28861.5	2149.26	29640	10913.4	16254.1	26918.6	30202.7	15603.6	28947.5	9249.31	37669	35223	39613.9	16979.5	15422.5	17815.8	38197.6	25555.5	23303.2	11989	29419.2	29419.2	25588.9	30941.2	16748.3	11176.2	1739.95	24466.9	38094	33263.6	38094	16579.9	14264.2	150.64	30136.1	18758	32534.6	12630.2	18149.3	16269.8	35328	NSP3
YKHYTPSF	39059.8	29191.2	39490.3	40836.4	38698.5	36880.5	35949.2	46257.2	42191.4	41536.5	41644.5	42884.6	43478.8	5111.07	6582.03	1155.3	34750.6	35400.3	27633.3	27633.3	21302.1	21083.8	13192.3	32995.8	3919.51	29081.8	36909.7	37581.5	35156	43031.4	44160.6	43031.4	27902.2	21201.2	6692.76	35606.6	12276	7383.19	30.38	21007.6	1417.84	7383.19	11301.7	8787.29	32993	15177.8	30520	21689.6	34702.5	40399.1	27103.6	23773.3	18124.8	9050.82	15552.7	31273.8	20544.1	32612.9	28222	12541	33758.9	34589.7	36372.5	38204.6	31785.8	39385.7	31466.6	9327.29	22426.5	27801.9	26191.7	33234.8	39759.5	25383.5	34690.1	18686.7	41094.8	35289	40860.3	32326.2	34118.4	34505.2	27624.1	31124.9	16065.1	4159.3	20920.9	20920.9	27879.9	36996.1	8116.86	7458.42	3232.32	24606.8	36383.5	35671.4	36383.5	7031.48	7214.12	943.08	32570.2	14564.9	35937.1	6550.77	14727.3	9585.83	35733.2	NSP3
AIDYKHYTPSFK	16687.1	12523.4	20276.6	34725	32327.9	33402.8	33126.8	41527.9	33819.6	38980	134.56	179.9	193.74	15018.5	17658.8	5728.72	40924	38241	23247.8	23247.8	1773.44	13241.3	12337.9	3955.42	8006.17	31184.2	7636.84	8148.27	18891.8	4515.92	38030.6	4515.92	35319.6	30811.6	26879	41801.6	39977.3	17454.6	18523.1	33413.3	36802	17454.6	36562.7	33022.3	41825.6	19092	27856.4	40337.6	45320.9	46907.4	38321.8	28335.8	42689.7	42257.2	41628.3	42791.9	39185.5	40905.8	36453.3	30872.7	33016.5	36953.7	33262.9	39609.7	35678.7	38115.1	42619.5	22382.4	43730.3	39416.8	38131.6	43911.4	42964.9	42044.2	42741	38365.4	45113.5	42938.9	45846.7	36409.5	38293.6	35150.3	42976.5	39273	36704.6	34648.9	44113.8	44113.8	31153.5	25852.8	36026.7	31501.3	28459.3	39554.8	44363.7	32632.6	44363.7	35967.5	35655.2	15217.9	40687.3	29001.1	42350.6	32971.9	32893.2	36732.8	38998.6	NSP3
IDYKHYTPSFK	33502.4	20447.8	35925.1	39156.7	37278.5	35643.2	35647.5	45169.2	39823.2	40710.2	7777.1	8401.63	5872.24	6704	9737.72	2336.75	40683.8	37889.7	23598.5	23598.5	5704.85	15372.2	12480.4	7764.82	5155	32037.5	4017.06	7054.19	25517	9449.29	37912.3	9449.29	39963.1	36477.3	28144.2	36779.7	36137.6	27808.8	13399.1	32666.9	34879.8	27808.8	29965.4	23386.8	41212.8	20954.5	28236	39180.4	44706.3	46742.2	38692.2	10745.6	40841.3	41889.4	40275.2	39115.2	22762.4	34799.2	29149.6	14358.3	31616	33704.1	30810.3	37450.3	32966.9	37829.5	43702.4	11989.7	42350.1	30788.3	32857.6	39735.4	40883.3	34470.5	39482.6	28980.1	44446.8	43147.5	45549	34760.8	36227.2	34125	40788.3	41946.6	39018	35944.5	44435.2	44435.2	37262.8	41976.5	33797.2	30284.1	20826.5	40424.9	45936.5	44080	45936.5	37131.2	35436.3	7340.73	42299.8	33352.6	43976.6	33525.9	35855.6	37254.3	42961.2	NSP3
YKHYTPSFK	37044.9	22721.8	38017	37691.8	32568.8	30641.4	32134.8	47351.6	39202.9	42426.7	9127.62	12279.8	12804.6	37911.4	40853.2	36536.6	42325.4	39236.4	23470.7	23470.7	1316.66	13228	13465.9	9339.21	23482.4	40883.7	18019.8	12426.5	18633.2	4519.19	34677.4	4519.19	36119.2	32777.4	29853.4	39408.3	30145.2	23874.4	6173.65	39018.8	18892.2	23874.4	29586.2	23582.7	32858.3	4380.21	8605.79	37391.6	44939.1	46904.4	40971.4	37717.1	35388.4	29915.8	21956.9	37032.5	36044.2	35122.6	31211.6	29227.6	34778.4	36687.5	37307.6	41751.4	34984.1	35386.9	39479.2	10404.1	38404.8	32356.3	24553.4	43046.3	44840.5	39900	43102.7	37229.4	36727.2	34769.8	38375.3	39282.3	43085.9	35894.8	21054.2	40391.7	22614.7	19082.9	37282.2	37282.2	34391.5	41732.4	12725.6	9308.74	13055.8	30822.6	43032.8	42690.1	43032.8	16309.6	14418.7	12640.9	33050.9	18008.8	38545.9	19786.4	23047.2	18534.9	32933.8	NSP3
KHYTPSFK	41986.5	33592.7	43386.3	40784.3	39951	39035.7	39017.2	46849.1	41817.9	42885.9	8640.31	11333.9	12732.6	36399.7	39221.1	33357.7	46065	45208.8	32823.8	32823.8	1026.6	11275.3	16827.5	7308.24	21987.3	39936.7	27083.7	23574.8	35732	23405	43048.7	23405	38263.8	35207.8	40942.1	40398.7	36804.8	37247.1	14983	40390	28787.9	37247.1	38122.9	37891.4	38121.6	16238.1	19602.1	43129.3	46082.4	47036	43886.2	37787.3	32324.8	34367.7	31169.4	42303.4	36708.2	38076.7	37402.2	33810.4	39044.6	39324.8	38962.7	43098.5	38318.9	39076.3	45851.1	18540.5	39451.8	35215.8	34603.9	43558.9	44525.8	41601.7	44280.7	36761.4	43943.3	41057.5	43590	38027.7	41348.6	34689	31216	45023.3	41644.9	37869.6	45587.5	45587.5	37719.6	44207	30758.7	26546.9	28760.2	39454	46527.8	45169.2	46527.8	39096.6	36911.3	22224.3	42012.9	34483.6	44136.2	35371.2	36001.7	38003	43750.2	NSP3
IDYKHYTPSFKK	34333.9	20657.1	36674.4	37828.3	36835.9	35274.9	35257.7	44766.3	39143.2	39861.2	10299.1	8435.06	6726.52	15218.1	19588.7	10095.3	41471.8	39387.4	22990.6	22990.6	7062.28	13949.2	13417.4	8653.78	10427.1	35442.1	5754.19	8315.36	26597.5	9178.33	37973.8	9178.33	40849.2	38380.7	29975.7	37942.2	36498.3	32221.8	19739.6	36810.4	30826	32221.8	32315.7	27397.6	35537.3	13520.9	16956.7	39753.1	45520.4	46957.2	39715.7	17340.4	35717.7	38024	32400.4	41539.6	31370	36161.4	31683.9	21456.4	32983	34781.1	32236.8	39430.5	34061.6	36818.3	45214.6	13416.9	42836.8	34100.3	34002.3	41900.3	42173.2	38469.3	41357.1	33265.4	43579.7	42403.3	44379.5	36136.8	38818.4	34264.1	31905.4	44092.4	40749	38055.7	45622	45622	37505.9	44102.8	35330.7	31289	26470.6	41944.7	46692.2	45074	46692.2	38658.3	37184.7	16375.4	43310.8	35940.6	44720.8	36208.8	37832.4	38141.8	43282.7	NSP3
YKHYTPSFKK	34777.7	17604.3	36264.1	32611.8	30722.4	27785.3	27479.8	43825.5	35679.9	35842.4	4903.49	4687.42	3553.79	19638.2	25733	20369	41329.8	38906.7	12713.6	12713.6	2645.59	9471.81	9818.34	7069.62	10485.7	35124.5	12850	9665.61	17952.4	3742.79	31686.2	3742.79	36860.2	34239.7	33206.8	33302.5	28792.2	26909.6	11376.5	37897.9	15043.1	26909.6	27287.5	24239	23731.9	2141.04	5298.86	34881.7	43758.7	45014	38647.4	34274.5	20661.1	20603.1	14580.8	37144.8	31798.5	33146.8	32702.6	28854.9	31431.2	30717.1	32286.7	38748.7	28763.6	33537.5	41540.5	6895.94	37391.6	29301.7	27019.9	40918.7	42555.9	36134	41345	33169.1	35935.2	35066.8	38150.1	35451.7	38361.2	30215.4	12536.6	43880.6	29497.3	29029.3	41735.1	41735.1	31636.2	41274.4	22857	16452.6	17148	34899.1	43068.2	42714.6	43068.2	26255.6	26506.5	17932.6	36627.6	25460.8	40121.2	29326.4	30483.3	26881.1	35357.4	NSP3
KHYTPSFKK	39753.1	26295.1	41260.1	32151.8	31819.2	28482.4	27654.6	43805.6	34415.3	33723.5	2213.79	2009.68	1675.15	20987.1	26010.2	15792.6	43216.7	42680.9	18205.9	18205.9	600.31	5482.57	8014.32	1955.05	5756.12	23450.4	16896.1	12485.5	24375	8689.9	36511.7	8689.9	36497.1	32729.2	40558.1	31581.2	31162.7	33623.6	10187.2	34922.8	20759.7	33623.6	32696.6	33009.8	23015.3	4040.33	6142.53	37010.5	44451.1	45903.2	40326.6	31305.6	25094.6	25269.8	21607.9	36887.3	29796.3	30267.1	32410.6	27046.5	33324.8	31124.9	32721.4	36769.8	29513.6	32719.2	42875.3	7543.8	33076.6	28340.4	27010.2	42347.8	42973.8	39559.6	41715.3	32391	38084.9	35971.3	37816.4	31748.7	32963	25750.8	18443.1	42443.7	37558.7	31201.5	41498.3	41498.3	31210.9	40874.4	25881.3	17634.6	18374.7	33742.8	42369.8	42429	42369.8	34123.9	28461.5	16385.1	34479.8	26474.1	38535.5	28365.8	28934	29160.9	34796.9	NSP3
HYTPSFKK	42507.6	28712.6	43619.3	42332.8	42396	40957.6	40300	46937.4	43016.6	43429.5	10137.3	9929.77	8051.95	27786.9	29356.9	18214.2	43882.5	43012.8	25725	25725	4853.19	18566.8	15826.3	5569.93	14204	40688.2	10551	8451.87	29536.3	10619.8	40722.6	10619.8	41833.2	40048.8	39994.7	43938.1	40897	38743.7	33477	41292.7	32692.7	38743.7	36925.3	36184.1	42242.6	25507.9	27906.2	41918	47000.4	47693	42822	43399.4	39128.8	40308.8	34841.3	45750	43748.8	43398.5	42005.1	41942	41437.7	41704	41766.8	45436.8	41057.5	43522.6	45220	26956.5	45923.1	43135.4	42617.2	44648.3	44929.8	43368.9	44512.8	42671.2	44162.1	42752.1	44532	38222.8	42473.1	37096.7	34435.5	45246.9	40993.6	37776.7	46628.1	46628.1	38271.2	46208.2	35467	29640	23937.7	42067	47442.8	46774.6	47442.8	38594.8	37521.7	11308.9	44111.4	35302.8	45724.8	35452.8	36950.8	37890.9	44531	NSP3
YKHYTPSFKKG	42929.1	33212.2	43725.1	42367.1	41001.1	39439	40571.3	47289.6	43758.7	44046.1	29263.7	28229.9	25399.4	23043.2	26171.6	16839.1	45806.5	44536.8	32172.3	32172.3	21027.6	26166.2	24991.1	28613.1	24498.7	44015.6	34078.2	32199.8	37574.6	28576.5	42692	28576.5	41883.1	39795.7	35018.2	41807.5	39424.5	37239.8	20770	43016.6	31531.7	37239.8	38548.4	37680.4	39216.1	16650	20683.5	42392.3	46542.9	47538.9	43425.3	42412.5	37012.5	37560.3	32407.4	43868.2	40633.2	40094.8	36832.3	37660	38920.6	39151.6	39931.5	42999.3	38561.8	40438.9	46962.3	25674.3	44199.8	35988.5	37125.2	43957.1	44942.5	41862.2	44117.2	38201.8	43857.3	43133.5	44693.2	40980.3	43147.5	37301.1	32172.3	45609.7	42212.9	41470	46224.7	46224.7	40182	46256.7	33934.7	32621.3	30166.7	39909.1	47558.5	46569.1	47558.5	40503.8	39836.2	24776	44694.2	40212.1	45875.9	41533.3	41518.9	41009.1	45245	NSP3
KHYTPSFKKG	43133.5	36155.2	44183.1	40026.7	37122.4	36175.1	37562.3	46909.4	41496.1	43153.6	17987.8	18105.2	18665.9	24497.7	27445.3	16490.1	45767.4	45244.5	35407.2	35407.2	6860.59	15412.5	13768.6	21335.1	15936.1	37308.8	36875.3	34543.7	39336.3	30017.3	41180.3	30017.3	39884.5	36330.4	38368.2	34539.6	35735.1	36867.4	14545.8	39402.4	30750.7	36867.4	41328.5	39972.2	34508.9	14798.7	17934	43192.4	45447.1	46730.6	43696.8	37847.9	23560.3	28401.2	22005	40615.6	34776.6	34246.3	31855	31423.4	33767.3	33163	35113.1	37464.1	31503	34181.2	47093.5	19264.6	36214.3	27039.2	30090.4	43196.6	43137.3	40308.8	42804.8	32096.2	41975.6	41686.8	42639.3	33775	37401.8	27902.5	29524.5	44743.5	43821.3	42752.5	45963.4	45963.4	38983.8	45151.1	35709.6	32055.9	32929.5	38878.5	46785.8	45805.5	46785.8	42042.4	40419.7	27961.5	43129.8	40276.5	44597.6	40871.3	40262.6	40443.7	45392.6	NSP3
HYTPSFKKG	44928.9	36374.9	45739.7	45694.1	41781.7	39095.7	42759.9	47988	45689.2	45229.8	41379	41654.8	42774.3	16518.5	19074.2	7050.91	43928.1	43378.3	34624.1	34624.1	9081.32	20431.2	12617	30195.1	12048.2	41800.2	35242.5	33332.8	40201.6	40370.3	40691.3	40370.3	39903	36799.2	34845.5	43285.5	37341.1	39538.2	29157.2	40459.1	32384.7	39538.2	39824.5	37221.7	44417	33938.3	37561.9	40403.9	45044.7	46118.8	41516.7	44701	41410.4	39045.9	34534.3	46173.7	43773.9	43936.6	41133.1	40219.4	39983.8	41676	42389.1	44354.1	40870.9	42556.8	46025.6	36073.9	45916.2	40648.6	41072.6	42741	42979.3	41224.4	41833.2	40571.3	41920.7	42632.9	42616.8	38188.5	39432.6	36667.7	37916.4	41770.8	41912.1	37340.7	43960.4	43960.4	39346.6	45807.5	23902.8	25155.5	17511.9	33351.9	46296.8	45679.8	46296.8	36750.7	30893.1	6827.93	43926.7	41461.5	45341	33862.8	38394	34775.1	44601	NSP3
YTPSFKKG	40020.6	34318.7	41173.1	42916.1	38384.1	34383.3	38935.8	44830.3	43039.8	44856.5	42793.3	43221.4	42649	39289.1	40180.3	36518.4	42937.9	40186.8	43736.5	43736.5	29536.9	33351.9	25584	40203.8	36780.9	45358.7	43349.7	41609.8	36647.1	40686	37115.9	40686	42017.4	39735	36474.6	45293.9	42848.4	38421.4	39836.2	37264.4	42957	38421.4	44213.2	41012.2	46930.3	40454.2	43106	45533.8	47517.3	48073.8	45349.9	43005.4	46598.3	45661.5	43956.1	46839.9	44950.2	45453.5	42014.7	42340.5	42527.8	44261.6	43620.2	45258.7	43715.2	45572.7	44259.6	39247.9	47663.1	43631.5	44487.7	40647.3	42920.8	41113.5	39471.5	39983.4	44460.3	44198.4	45652.6	33161.9	36226.8	33795.8	45949.9	29573.4	37430.1	36738.8	42447.4	42447.4	38751.7	42217	36093	37777.6	37611.2	41790.7	45619.6	43246.6	45619.6	34994.3	31734.3	28546.3	37612	32430.2	39799.5	30378.6	33305.4	32172	43165.7	NSP3
YKHYTPSFKKGA	37929.9	29234.2	39144	36671.6	27672.8	21641.6	29285.5	42136.2	36804	41274.9	33503.8	33188.8	31681.4	37124.8	39454	36029.4	42724.8	38765.9	35542.3	35542.3	16433.4	24688.7	22873.5	30968	32047.9	44405.9	34049.4	32820.3	30833	29835	15940.6	29835	37306	33912.3	26986.6	37794.7	31591.8	34852.3	16724.7	42322.7	30340.2	34852.3	38246.8	34118	39750.9	16596.6	20303.4	42196.9	45197	46812.1	43517	39604.1	36036	30173.6	12185.9	40594.6	35807.9	33698.3	28819.4	30359.6	36798.1	38429.3	38157.1	40560.8	37496.2	33273.3	44757.1	23372.6	40965.2	33004.8	25475.7	42458	43615	40060.1	42812.2	35403.8	33352.6	36025.9	38863.4	40031.4	42262.3	38534.7	18265.1	34513.8	36371.7	37321.3	42511.3	42511.3	38552.6	42741	28798.5	30200.7	31043.2	33790.3	44665.2	42381.8	44665.2	32689.9	33823.2	29354.7	38418.1	35440.6	40695.3	36867.4	37956.2	34582.9	41996.5	NSP3
KHYTPSFKKGA	41026.4	35212.7	42616.8	33665.1	29740.5	27804.3	28399.3	43263.5	35185.7	39398.5	28857.4	29477.9	29618.5	33441.1	36565.9	31286.6	45438.3	43836.9	37666.1	37666.1	8614.08	17093.7	18225.2	26811.9	23884.4	38631.9	36765	35573.5	37410.2	36747.1	30741	36747.1	36978	33472.6	36851.4	30177.2	29422.7	38040.9	15351.4	38857.1	30686.2	38040.9	41212.8	38616.9	37444.3	17972	19609.1	43438.4	43610.3	45477.6	43696.3	35282.2	22759	20009.7	6512.81	38238.5	30934.2	27424.3	27407.7	28013.3	37318.9	37641.7	38316.4	39653.4	36166.1	31320.8	46516.7	20072.1	31683.5	28235.7	24128.3	41383.5	41972.9	39468.1	42160	31700	34824.4	35280.2	36521.2	35662.1	37353.2	34095.9	14197.6	38370.8	41604.9	40704.5	43717.6	43717.6	38205.9	42205.6	34039.8	32192.2	32344	35336.4	44938.6	43025.4	44938.6	40370.8	37897.9	28631.3	37904.1	37246.7	41161.1	38233.6	38565.1	38845.7	42502.6	NSP3
HYTPSFKKGA	38195.5	27999	39650	36485.2	26125.5	19599.1	28206.7	41813.8	36134	38538	36304.1	36631.2	36819.9	26408.8	27784.2	17527.7	38498.8	33731.5	32086.1	32086.1	5491.48	17639.2	11373.6	24120.8	21717.8	43565.5	26983	24425.4	24112.2	26007.9	8399.63	26007.9	34589.7	31658.1	28288.6	40704.5	33361.6	35632.4	33021.9	40167.3	34054.6	35632.4	40236.9	35518.9	44367	32969.8	32712.9	42208.8	44785.2	45852.6	42772	41568.8	42263.2	36117.6	26651.4	44376.2	41835.5	40989.1	35292.5	36745.5	38439.3	41141.1	41091.2	41974.7	40206	37785.3	43684.4	33401.4	44923	39370.4	36269.5	41817.9	42695.7	40597.2	40962.1	39335.1	32401.1	34732.2	35865.7	36115.7	39452.3	36790.5	30905.1	33111.3	36224.1	36969.7	41563	41563	35623.2	42309.8	25267.3	26895.6	22418.5	30558.6	44381.9	42382.7	44381.9	32693.4	28680.3	9950.63	36676.8	34142.8	39857.3	33450.2	35866	31622.9	40221.6	NSP3
YTPSFKKGA	29849.5	23142.1	31077.1	22140.1	10913.2	4507.48	8696.39	28697.4	20422.8	30798.6	37567.6	36021.2	34169	37913.1	38157.1	32686	27297.9	18674.4	33512.1	33512.1	9735.62	20741.1	14191.5	27910.1	32227	38794.1	28631.9	24891.2	11961.6	16703.8	1158.22	16703.8	30965.4	26110.5	26377.5	38170.3	29237.4	30467.5	28737.8	30938.9	36009.9	30467.5	40125.6	32465.7	45267	34408.7	35963.2	38937	40778.1	43569.7	40738	36044.6	44598.1	35080	25458.9	41200.8	39359.8	38398.6	29912.5	33336	39388.7	42525.1	42279.6	41704	41585.9	36658.2	35729.7	29209.6	43469.9	39672.3	32983.3	34570.6	36607.8	36172.4	32794	32855.5	19017.8	24931.9	27142.9	34866.2	35182.3	35372.4	32202.2	6282.13	16768.9	15756.6	21084.1	21084.1	31044.5	31999.8	13518.4	18817.4	21178	22000.7	32795.4	32629.5	32795.4	13297.5	4921.72	10789.3	14395	13973.3	21146.2	9212.55	12399.1	8345.1	22657.8	NSP3
KHYTPSFKKGAK	35817.9	23385.3	38005.1	36314.3	34054.6	32045.9	33626.9	43771.5	37553.8	38878.9	6409.7	6789.99	6743.21	30740	33792.5	26521.1	42081.1	39652.5	29447.9	29447.9	2574.57	9620.75	13581.6	5553.2	15028.5	34850.8	16015.8	11267.8	23901.2	10282.9	35911.9	10282.9	22623.7	17671.1	29921	38795.3	36383.5	34123.5	15596.8	39741	27926.4	34123.5	36966.8	34702.1	30608.6	7103.74	12305.5	40034.5	45623	46794.9	39928.1	36606.2	34360.7	33784.5	23249.3	41001.5	35701.5	35377.3	34699.1	31942	35696.8	36232.7	35818.3	40248.2	35362.8	36719.7	44430.5	15780.3	38793.2	35978.4	32607.9	43337	43612.2	43316.8	42940.8	39332.9	38169.9	32051.4	37916.8	35687.2	39562.6	32347.2	28082.1	42710	39874.5	38705.6	45097.9	45097.9	35418.7	43142.4	35781.2	28389.2	28080.9	39499.7	45962.4	43947.1	45962.4	37322.1	36059.4	23328.9	42013.8	35160.6	43515.6	35979.9	36315.9	36637.9	41935.7	NSP3
HYTPSFKKGAK	35599.7	22881.7	37618.5	41785.3	37972.2	34913	38396.9	44652.1	41222.2	42408.4	14627.7	15889.5	11857.5	29696.8	32243.4	18471.2	39446.7	36077.4	27313.8	27313.8	3044.79	12065.1	11535.2	2530.58	14405.1	42103	6234.12	3594.01	16697.1	6239.79	34149	6239.79	19573.9	15657.5	28912.4	45763.4	40694.4	36539	34933.4	40338.9	34021.8	36539	37067.4	34286.4	43110.2	27061.4	34341.3	36585.7	44590.3	45824.4	37469.4	43635.3	45281.7	42050.6	38193.9	45214.2	44314.3	43996.1	41211.9	41427.8	41246.7	42729.9	42005.1	45106.2	41990.6	43411.2	43307.5	33024.1	46029.6	45123.7	41358.4	43161.1	43715.7	44812.3	42862.3	44616.4	35154.9	28260.5	36168.4	38236.9	41974.7	38839	37469.8	42008.3	38693.4	38370.8	45382.7	45382.7	36869.4	44043.2	37760.4	30644.7	23716.5	40309.2	46567.6	44654.6	46567.6	35423.7	35064.5	14299.7	43434.2	34229.7	44405.9	34766.8	36647.8	36496.3	42208.3	NSP3
YTPSFKKGAK	20706.8	12215.3	22890.4	34792	27794.1	20676.1	27437	38664.1	34006	37295.1	1551.88	2213.62	967.4	38072.2	37879	32743.7	28888.4	20301	21693.6	21693.6	1904.84	10262.5	10454.2	4261.29	25646.8	35125.6	9129.89	3079.58	1845.28	145.02	15985.7	145.02	8152.95	5408.1	18032.2	43047.8	35844.3	24450.8	30019.9	27697.1	34472	24450.8	32583.9	26257.3	42712.3	26620.9	33321.6	24793.1	38073.4	40735.8	27996.6	38480.1	44809.9	38518.4	34924.4	41957	41419.8	41908.9	36713.3	36033.3	37161.7	39634.9	37913.9	42973.3	38836.4	40461.3	35803.6	26226	44709.7	42798.8	39154.6	37704.5	37002.8	41383.5	36557.2	41658	20463.8	14988.8	22727	29652.5	35052.7	30065.4	38659.1	28651.2	23997.6	24721.9	38790.7	38790.7	29822.4	37837.3	31282.9	23243.3	25234	35483.5	42106.6	38940.8	42106.6	19643.9	19698.8	16728	32223.5	15633	34833.1	16881.6	19076.3	18662.9	31784.8	NSP3
PSFKKGAK	40744.2	32373.8	42737.3	44784.7	43883.9	43285.5	43385.8	48177.9	45213.7	47037.5	24140.3	28884	25196.6	46686.7	46807.5	45825.8	46188.7	45505.7	42797.9	42797.9	12711	28278.5	31810.9	25168.8	39644	45090.5	35592.3	32285.6	37156.9	30508.8	45099.3	30508.8	31439.7	27782.6	34026.9	47013.6	43999.9	41015.7	39269.1	41392.5	44782.3	41015.7	41298.1	40144.7	47548.2	38429.3	43346.9	43291.1	47435.6	47981.3	43718	44827.8	47656.3	46656.8	44862.8	47511.1	45940	46598.3	44916.2	43125.6	45430.4	46229.2	45313.6	47605.3	45891.3	47026.3	46252.2	39698.5	47555.4	47246.1	46097.3	45240.1	46364.5	44677.3	45266	43655.2	43417.3	38531.8	43411.2	38908.4	43443.1	40393.4	46051	46672.5	43898.1	43246.6	47831.5	47831.5	43761.1	46284.8	43571.2	41846.4	44172.6	46480	48322.5	47196.1	48322.5	42257.2	42167.2	38188.5	44553.2	36375.7	45963.4	38647.4	38618.6	42297.9	46443.3	NSP3
HYTPSFKKGAKL	30368.5	22714.5	29949.8	29905.8	14964.9	10252	18416.7	32541.7	31252.5	29241.5	29887	32073.2	32017.8	2447.66	2762.37	175.73	30484.3	29886.3	21633.8	21633.8	9838.34	16852.1	6753.94	15925.6	2489.22	26532.9	21389	17580.9	21034.9	23876.4	12662.5	23876.4	10302.5	5879.94	8807.19	35286.3	21973.8	20770.5	14195	2348.13	26140.2	20770.5	35178.5	29239	37921.7	21061.1	32121.5	36998.9	35439.8	39389.2	36393.4	30120.1	23526.1	24192.1	31724.7	34542.2	35731.2	40919.6	36534.6	27823.9	37197.1	39501.8	38053.2	39420.7	38073.4	42461.6	38033.9	22536.7	33336	35560.4	38849.5	34367.7	34735.9	31787.5	33322.7	26022.2	38841.1	35304.7	40315.7	14278.8	12231	17342.8	37300.3	8676.47	22064.5	15399.6	18647.3	18647.3	23440.5	28299.3	18056.5	14668.1	6638.31	21714	35390	31235.2	35390	18270.3	12499.7	1029.06	12352.1	8722.59	15776.6	11199.3	12987.9	12549	17662.1	NSP3
YTPSFKKGAKL	26507	20230.6	25516.8	16021.7	5473.92	2734.27	6346.76	17463.5	18294	15858.7	23191	24879.4	21122.9	15869.5	16694	9979.1	17457.5	14908	27207.9	27207.9	15334.6	19799	9507.13	22538.9	12490.7	16196.7	29019	22916.9	11135.3	13767.7	3328.58	13767.7	2846.47	1581.32	6746.93	29914.5	20109.3	13091.8	9816.01	429.46	29896.1	13091.8	35561.2	28998	39713.9	23842.1	36536.2	33898	28431.3	33630.9	34702.9	26006.8	31451.2	24846	34612.5	30187.3	32149	40647.3	36585.7	25082.4	38047.5	40844.8	39498.8	39219.9	39728.6	43731.3	27550.7	21322.7	28283.1	33413.3	38153.8	26110	28253.4	26987.4	27307.6	17668.2	35657.9	30832.3	36422.9	8994.78	5605.05	12001.9	39481.3	658.48	7756.34	3808.27	3258.1	3258.1	20955.6	16392.4	13050.6	12212.8	12201.3	19446.6	22226	20237.2	22226	7283.61	4331.1	5847.2	3355.55	2276.21	4757.06	2851.81	3231.28	4356.72	3562.45	NSP3
PSFKKGAKL	34101.4	29982.2	35107.8	34602.4	24660.2	21229.9	26993.6	44431.9	36935.7	36113.7	36462.3	38614	38789.8	22329	25722.5	22329.7	34201.5	36400.5	36101.6	36101.6	15597.7	18997.6	11887.3	32595.6	16090.5	21864.5	38836.1	36984.5	28180.8	37296.3	25205.6	37296.3	29108.9	22917.6	17620.9	34884	22592.9	25286.5	16618.3	3286.99	37166.6	25286.5	39785.8	36040.3	44371.4	34946.7	41874	43138.7	39662	42503.5	43681.6	29237.4	36119.2	36984.8	40516	36137.2	36145.4	43290.6	40412.3	29155.6	41922.5	43209.7	42511.8	42144.9	42828	45802.1	39281	27387.8	32142.4	37854.9	41049.1	30482.7	34924	27998.4	31070.1	19231.1	44943.9	42805.8	45244	13414.4	9307.13	16346.5	43886.2	18763.3	23474	17197.4	15628.9	15628.9	33242.7	29177.4	22274.4	20890.4	26505	29383	33834.9	33050.9	33834.9	20534.7	13045.2	18220.7	10183.8	9316	12074.4	8944.12	8677.41	12356.5	14648.5	NSP3
YTPSFKKGAKLL	25708.8	18286.9	24866.5	22679.3	9348.91	5741.94	11898	24856.5	25080.7	21842	30235.7	32361.5	30626.8	13098.3	14093.4	7381.75	26059.2	22767.8	25735.5	25735.5	14219.3	23153.9	10661.6	27820.5	14390.4	33095.9	30953.3	26783.2	18589.9	21584	6561.05	21584	6097.04	3542.43	5765.6	36395.3	29481	21698.8	22738.8	8711.27	34483.9	21698.8	37111.1	31196.4	41030.4	28424.5	37512	37234.6	36431.6	38610.2	36064.5	31957.2	36098.5	31342.9	38446.8	36285.6	38130.3	41811.5	36973.7	29973.5	35950.3	40047.9	38124.9	37506.3	38893.2	42053.8	33711.8	26632.1	37956.6	37004.4	39628.1	32950.9	31750.1	33095.9	30888.4	26213.6	38675	35207	40081.8	21848.1	18469.8	25953.1	41880.8	2295.1	15296.9	14428.7	16276.1	16276.1	21817.7	21424.4	11858.5	13473.4	12890.6	17797.7	29523.2	24712.2	29523.2	14027.1	9010.66	3360.49	12783.2	10917.7	14393.2	7871.06	7339.86	7972.29	12323.9	NSP3
PSFKKGAKLL	33408.6	28853.7	34191.5	34339.5	23237	22034.5	28788.2	44552.7	37180.2	37618.1	35773.4	38528	39298.5	21617.9	24210.2	19963.4	39343.2	40724.3	34428	34428	11759.5	20440.5	11864.2	31235.2	19609.3	32129.2	37868	35898.7	33617.1	38533	28105	38533	33788.1	29410.3	15213.7	37713.4	34946.3	28308.2	27002.3	9562.74	39931.1	28308.2	42083.8	38823	44458.8	34772.1	41709.4	44985.8	44253.4	45554.4	44923.5	35538.1	39098.3	39964.4	43430.4	39102.9	39782.8	43655.2	38137.7	32759.6	37695.1	41132.2	39749.6	40476.6	40900.1	42626	43034.2	29677.2	39087.3	38698	41476.7	37532.3	39998.1	34498.1	37990.3	27107.7	46459.9	44744	46321.4	12736	11965.9	15309.9	44765.8	30352.4	32797.2	31311.4	33479.5	33479.5	34191.2	36054.4	27000.3	27250.9	30155.3	30244.2	41832.8	40065.3	41832.8	31097.6	27243	13609.4	21866.6	21190.2	23954.3	23951.7	20811.4	25528.4	29117.4	NSP3
FKKGAKLL	43866.8	38207.9	43747.4	43197	38027.3	37183.1	40749.4	47560.5	43617.9	44589.4	43798.5	45476.6	45886.9	35455.5	37407.8	30282.5	44071.4	44121	42151.3	42151.3	29490.6	35672.9	29483.9	40905.4	32073.2	46088.4	43175.1	42473.6	41389.3	45831.3	43754	45831.3	33515	27976.6	7934.17	40495	18359	30555.7	8840.5	39717.4	24593.8	30555.7	35065.2	30038.1	42210.2	23222.1	34741.2	43280.8	43283.6	45320.9	43358.6	35554.2	32697.3	20716.2	28196.6	37144.1	32722.1	39952.3	35553.9	24286.5	41177.2	43545.2	43187.7	42872	42477.2	43761.1	42434.5	25261	30988.8	36350.1	36417	38698.9	43296.7	34921.7	39862.5	31859.9	45598.8	42705.4	45184.8	42809	44169.7	43578.2	34862.5	35388.1	31253.5	28032.4	34356.9	34356.9	33379.3	39821.9	8854.67	13851.1	15075.2	21534.6	42344.7	40285.2	42344.7	24282.3	21023.2	12855.5	33923.6	30102.2	36374.5	25620	28877.1	26653.7	36362.3	NSP3
KKGAKLLHKPIV	41892.6	37773.9	43060.8	37790.2	33511	32068.4	33078.1	47048.2	38977.5	43598	39770.7	41722.1	42205.2	39211.4	40766.2	36831.1	46179.2	46222.2	43726.6	43726.6	11891.3	24700.7	23285.8	35726.2	32703.3	41769.9	43124.2	42238.9	43146.6	44794.4	38160	44794.4	36465.9	32699.8	23261.4	32231.2	37666.9	38539.7	22947.7	39838.3	42292	38539.7	43064.1	41062.8	40398.7	18384.1	30499.5	46147.3	46459.4	47554.4	45945.5	34523.5	42754.8	40890.8	38181.1	41116.6	33952.7	37441.8	33169.1	27174.1	39380.2	42406.6	41696.3	41729.7	41662	40548.5	47268.1	28773.6	37804.5	35617.8	37785.3	43624	42918	41374.6	42680	34397.8	45158.9	43799.4	45888.9	35605.8	37918.4	34632.7	41948.8	44036.1	43238.2	42554.1	44990.2	44990.2	38222.4	43242.9	34425.4	36379.6	38719.8	35650.2	46492.6	44622.7	46492.6	41619.3	40075.7	34307.9	38896.6	38555.5	42022.4	39895.3	39238.6	40241.7	44127.2	NSP3
KGAKLLHKPIV	41651.7	36991.2	42410.2	27680.6	22468.8	17664.4	17719.3	43969.4	30115.2	36752.7	37245.5	38994.4	39281	33720.2	35307	29255.4	45058.9	45580.1	41913.4	41913.4	5974.14	18543.5	14903.1	29739.3	22837.7	34255.6	42260.4	40723	42478.2	44069.9	29953.7	44069.9	33214	28101.9	22570.4	23172.4	36536.6	35121.4	20865.8	28958.8	40503.3	35121.4	41956.5	39707.1	42129.8	22301.9	32369.6	45403.4	44677.7	46323.4	45329.2	33441.5	41019.3	39306.6	36607.4	39113.5	31038.5	35490.1	32230.5	24803.3	39666.3	42033.3	41563	41063.7	41253.4	40929.3	45530.3	27582.3	35064.1	33734.4	36322.6	38148.1	35843.6	37179.1	36290.4	24586.4	42606.1	40977.2	43639.1	21683.7	22634	18478.2	40682.9	38301.5	39016.7	37728.1	40493.7	40493.7	36794.1	38836.1	33281.9	34305.3	37913.5	33529.9	43038.9	41396	43038.9	37264.8	35144.6	30716.1	25059.8	30814.3	31633.2	32432	30459.9	35944.1	36135.2	NSP3
GAKLLHKPIV	39419.4	34056	40250.4	27797.1	22302.9	18873	18099.3	44461.2	29536.6	36519.6	37494.1	39634.9	38590.6	39605.8	41327.1	39150.4	42200.6	42721.1	40493.7	40493.7	1691.01	20145	18198.7	31226.4	31771	36375.7	40202.1	37949.2	36482.5	42139	26908.1	42139	22754.5	19075.3	9021.97	26031	31132	23082.1	17854.2	25559.6	38073	23082.1	38565.6	34495.9	41257.4	19728.5	30698.1	42558.2	41820.1	43769.6	43046.3	31843.7	40315.3	36807.6	32263.6	34911.5	27680.3	31409.8	24876.7	17351.6	35679.5	39008.3	38652.8	38247.6	37890.9	33114.9	40325.8	23409.6	33149.3	29655.1	30657.3	29968	34403.4	30906.1	28533.6	21795.5	33461.4	29682	36104.3	23832.3	27949.4	24972.7	36658.2	38293.6	26825	29461.9	32904.2	32904.2	35066.4	37993.2	28176.8	30167.7	35976	29544.6	40332.3	39419.8	40332.3	24905	18384.7	27921.9	19880.4	19677.3	24234	19084.1	20859.4	19746	29796.3	NSP3
AKLLHKPIV	43333.7	38462.2	43710.4	34628.2	35275.7	31170.4	24974.6	46736.7	35566.2	39565.5	38775.6	41193.2	40843.9	38203	40744.2	37923.3	45000.9	43760.2	40893.5	40893.5	7872.94	23407	23947.8	34444.8	26852	38292.4	42007.9	42005.6	40601.1	44678.2	39145.7	44678.2	31977.6	25062.3	12270.5	18585.7	13822.8	33279.8	2243.71	35645.1	28647.1	33279.8	33247.4	29401.7	37365.7	12830.4	22476.8	41660.2	40057.9	43477	43127	18963.3	28319.2	17970.7	12477.2	24772.7	14916.8	19830.3	16654	8172.9	30272.3	33122.4	35847.8	33166.6	30814.6	24738.2	45923.6	11296.9	16822.7	15694.2	17416.3	35164	39748.3	31000.6	35077.7	17503.6	37607.5	35747.1	38082.1	41183.4	40214.7	39394.3	21543	41675.1	37323.3	32087.1	34839.1	34839.1	33620.4	38758	14318	19337.1	23756.3	20546.3	39375.9	38491.8	39375.9	31774.5	24615.4	19318.7	28169.8	28758.9	33955.6	25614.7	27999.3	27911.9	32519.1	NSP3
KLLHKPIV	41872.2	38258.8	42335	5015.53	10027.3	20967.1	11850.8	35566.9	4214.25	15730.7	24034.3	30976.1	39723.8	36690.7	38826	34039.1	45940.5	45425	39933.7	39933.7	9007.64	21239.3	24807.6	25194.7	22367.2	23021.3	40926.2	40073.5	42703.1	45797.6	39992.1	45797.6	34309.8	27349.9	11240.1	17594.6	33535.3	28546.9	21414.5	35442.5	41576.5	28546.9	41201.2	38999.4	44920.1	30347.8	39105.9	45472.2	45030.1	46467.4	45380.3	29927.5	42091.1	40232.5	35148	40635	32389.9	37484.4	31507.1	21153.1	42023.3	44389.6	42441.9	41455.7	43795.7	41625.1	44676.3	28116.8	33165.1	35924.3	36564.7	38573.5	41744.6	36230.7	37751.4	22925.6	43349.7	41107.7	44314.7	36018.1	36269.5	37004.4	39329.9	34666.1	40268.7	38028.1	41830.5	41830.5	29561.5	34791.2	33180.6	32104.9	35001.2	25091.9	43308	40114.7	43308	38781	34664.6	25324.5	26532.3	29890.9	33667.3	30608.3	27019.3	37839.3	28965.3	NSP3
KGAKLLHKPIVW	38352.1	30393.8	39142.7	35027.3	33756.3	34049	34624.1	45697.6	36711.3	41425.6	29676.6	32088.2	36403.2	14170.6	18459.4	10698.1	37527	43707.6	33350.1	33350.1	17806.4	17328.9	11480.5	26945.4	1978.12	2198.96	41804.7	40517.8	42486.9	42043.8	40008.1	42043.8	37964.8	34607.3	26673	31373.4	40265.2	25767.6	19952.8	5191.89	40380.3	25767.6	36808	35119.9	33346.8	26675.9	38226.5	41193.6	45536.7	47103.2	40488.4	35846.2	35148	42181.9	42006.5	40831.1	35400.7	41065.9	37585.1	30405	22425.6	26088.5	23888.6	33133.9	23804.5	41418.4	43293	23516.5	39872.8	35263.1	41067.7	41105.9	40347.6	38982.5	37903.2	28992	45831.8	44220.4	46376	312.83	1771.08	236.22	44474.2	43063.6	37514	35169.7	44087.6	44087.6	38074.2	41260.1	36957.6	35454.4	37360.1	39840.5	45753.5	44119.6	45753.5	36732.4	34956.5	29751.8	37533.5	29760.2	40484.5	33131.1	32540.6	34428	42460.3	NSP3
GAKLLHKPIVW	40514.7	34989.1	41011.3	37494.5	36948.1	39002	38465.9	46801.4	39326.5	42790.9	35254.3	36756.7	39154.6	25757.3	31232.2	24142.4	36450.1	42987.7	35435.2	35435.2	21052.9	28678.1	24250.3	33153.7	7247.84	8413.46	42290.2	41375.9	42490.1	43104.6	42969.1	43104.6	38264.2	36094.6	23420	37266.8	40162.5	26437.2	21495	4299.22	40051.4	26437.2	34944.8	32374.5	36586.8	30580.1	41044.6	39447.6	45293	46505.1	40330.6	37876.6	38328	43487.3	43315.9	40657.4	37724.5	41724.8	37020.9	29712.9	23781	28046	28240.9	33827.6	25847.7	40268.2	41678.7	26208.5	41262.8	38128.2	41790.7	39401.9	41599.4	38434.3	37467.8	31875.4	45502.7	43150.3	45728.8	960.39	2685.62	1078.6	44291.7	44831.8	32842	31636.6	41974.3	41974.3	40760.5	43353.4	36894.9	35574.2	39864.6	40697.9	45634.8	44986.7	45634.8	33790.3	29762.4	31619.5	37744.8	25971.9	40688.7	27846.5	27828.1	27609.1	41444.9	NSP3
AKLLHKPIVW	38207.1	33598.6	38877.2	31713.3	30851	35114.2	34155.3	45425.5	32585.7	37727.3	25321	26275.7	33359.8	15883.8	20650.2	14423.6	35290.9	41036.6	27805.5	27805.5	24624.7	21295.9	18889	27105.1	2891.29	1905	41851.8	39573.2	40615.2	41284.2	44277.9	41284.2	38335.9	35407.6	22079.3	30068.3	34497	17653.3	3465.96	8329.49	30274.6	17653.3	30805.6	29729	23717.3	15051.1	31678.7	37973	44828.8	46359	38535.9	29806	25638.2	36855	37432.1	34664.6	29639	36693.1	32330.7	21488.5	11197.1	12226.6	15301.3	23247.3	9846.21	33895.4	42154	11382.4	32285	29125.9	35887.4	41584.1	40440.2	35520.8	38823	25774.8	45456.9	44094.7	45885.9	3958.34	8435.51	3200.62	40071.3	44207.9	35154.5	32637.9	42917.5	42917.5	38403.6	41691.8	31223.7	28814.7	32559.3	37638	45393	44112.4	45393	35423.3	33269.3	26160.3	39084.3	29929.1	41426.5	32130.2	30724.4	33207.8	39399.4	NSP3
KLLHKPIVW	35805.6	30824.3	35909.9	18526.5	20471.7	25784.9	20164.6	40082.6	19360.3	23634.8	12933.5	14119.5	24859.2	2323.54	3807.86	1308.5	31133.3	39205.9	15386.6	15386.6	10381.5	10647.8	7811.85	11643.4	119.41	29.17	37496.2	33768.7	38837.3	38136.1	43203.1	38136.1	31276.5	24203.9	13060.6	16956	31441.4	8490.91	2588.93	424.93	32873.6	8490.91	29981.6	28743.7	25021.4	21464.3	38851.6	30353	40469.2	43679.2	31328.7	23206.3	24059.2	36268.8	40757.8	31887.8	28355.7	37975.9	33790.7	20536.7	15519.4	19140.2	18829	23873.8	16183.4	38902.5	33967	10190	26123	27746	37789.4	35660.2	34939.9	30358.6	30804.3	16484.7	44323.4	42034.7	43745.9	330.02	513.43	136.15	43282.2	34738.9	25131.5	14334.1	30820.6	30820.6	31064.7	32231.5	26525.4	21586.8	23603.9	31341.5	39699.8	38773.9	39699.8	25564	17069.2	11069.6	23953.8	10358.5	28813.1	11928.7	11236.3	18827.4	22331.6	NSP3
LLHKPIVW	38576	34357.7	39155	27153.2	23622.8	29763.1	27669	43799	30845	35426.4	28920.3	32835.6	38579.3	20630	25236.4	17262.7	32639.3	40449.4	32006.7	32006.7	25552.4	25355.8	20644.1	32928.4	5166.39	5707.07	39286.1	38321.4	37220.1	41134	41848.6	41134	34916.4	30605.3	13060.1	29240.6	34296.4	11075.2	7259.93	3648.27	31821.3	11075.2	29719.6	25664.6	37614.4	33719.8	41350.8	32665.5	42264.1	44630.9	32986.2	36672.8	33069.4	39949.3	40159.9	40158.6	37927	42452.4	37387.6	31444.1	29478.8	32421.8	31759.4	36027.1	30613.6	43079	34428.4	22603.9	37408.6	36051.2	39123.7	31886.4	36382.4	27833.8	30357	20202.8	41741.9	41528.4	43005.4	3806.95	7650.24	3325.73	43411.6	39315.1	25688.8	17109.5	35387.7	35387.7	35575.8	38648.2	33264.3	28561.1	30110.3	35642.1	43063.1	41676.9	43063.1	24126.2	22141.5	17657.5	33554.6	17886.3	36498.3	17200.4	22032.8	23316.3	31728.8	NSP3
AKLLHKPIVWHV	37675.9	31292.1	38622.8	165.75	602.29	2867.61	397.94	18710.4	478.82	3669.61	24605	24139.5	33479.5	20838.9	26525.1	18077.4	43610.3	41349.9	29120.3	29120.3	7911.45	18769.8	10259.7	7848.19	9375.76	19418	25002.7	25043	36861	35985.4	19689.2	35985.4	39370	34899.4	18911.3	13158.4	29926.5	29173.9	17249.2	38658.3	35480.1	29173.9	34613.3	30496.2	33949.7	13491.2	24942.2	42625.5	42813.2	44903.6	43412.1	23213.8	21808.2	25547.7	21534.1	33951.6	22228	27830.2	24036.4	15600.4	26525.1	28185.3	31254.5	30309.7	26791.1	27248.3	44909.4	13263.7	29038.8	21524.6	28622.3	37990.7	38048.3	31553.5	36061.4	20374.3	39083.1	42044.7	41991.1	32199.8	33329.9	28573.5	28859.3	44033.2	36252.7	40328	44014.2	44014.2	33331	38540.9	20704.1	24794.7	26642.2	26229.2	43541.5	42215.2	43541.5	36066.8	33907.9	30086.9	34633.9	35498.9	39602.8	36676.8	33794.7	34366.2	35895.9	NSP3
KLLHKPIVWHV	35706.9	30660	36671.3	16.64	81.49	401.58	37.17	6254.33	36.28	291.69	11300.7	11243	23689.3	11114.9	16895.5	7688.83	42224.3	40749.9	19998.4	19998.4	2652.93	11411.8	5513.09	2487.79	2225.82	2584.34	21712.4	19974.8	35466.3	34544.4	15996.6	34544.4	36136.8	29452.7	14097.5	4183.12	31757	20243.1	17863.5	25928.1	36707	20243.1	36689.5	33047.3	33857.3	16550.7	28635.7	42029.2	40716	43549.9	42712.3	20305.2	19037.5	26341.2	22648.4	33572.4	24994.6	30674.2	26655.2	18432.9	32652	34631.2	33616.4	33131.1	33409.3	34198.6	40545.4	16866.5	22079.8	23468.4	33140.4	34861.3	33980.9	29679.5	30327.7	14996.1	37154.9	39700.6	40327.5	17007	17255.8	13800.2	29950.4	37250.7	27439.4	35425.6	40117.8	40117.8	26767	29391.5	18087.9	19261.1	22080.5	20032.4	38494.7	38470.9	38494.7	31071.4	28383.7	24848.7	21316.7	22761.5	29151.2	27692	21751.2	29137	20638.1	NSP3
LLHKPIVWHV	29428.5	24016.8	30506.4	28.42	16.59	104.3	70.99	8642.08	33.12	523.31	14922.2	15820.7	26791.6	13069.1	18326.1	12502.7	35934	30758.3	16143.7	16143.7	5369.39	13259.8	4965.42	8420.01	6566.23	8721.27	18077.8	16310.1	23248.5	24501.9	2079.13	24501.9	29124.7	23532.2	6269.23	5127.91	22895.3	7356	11543	26185.2	24721.9	7356	29988.4	23531.7	34341.7	19966.4	24955.9	36050.1	35289.8	38705.2	37740	24973	12711.7	16429.2	10729.3	33414.8	27742.1	30883	24924.9	20657.5	30965.7	33669.5	33941.3	31523.5	32425	30165.8	32299.3	15073.2	24852.2	21418.4	26723.6	23473.2	24925.5	17343.8	19860.4	10823.9	21734.7	30615.6	29879.6	21362.9	23080.1	18365.4	20611.1	31779.3	14052.5	25386.5	33063.4	33063.4	25912.1	26532.9	9392.61	12904.9	15222.7	17987.4	35652.5	34551.9	35652.5	15178.6	12434.2	18342.4	16139.9	14407.5	23330.4	20641.4	16286.9	14298.2	13163.3	NSP3
LHKPIVWHV	35018.6	26085.1	35996.7	18381.3	9594.55	7565.62	11001.4	37802.5	18830	19262.5	35822.2	32795.8	33947.1	5609.79	8741.68	3973.91	37224.1	37373	22489.7	22489.7	6342.3	11922.5	3406.03	17136.1	3072.39	20191.5	20122.3	21993.3	31084.5	30525.6	12388.6	30525.6	34172.3	27477.1	16619.2	11105.8	8699.59	25398	6073.27	30420.1	12465.8	25398	19199.7	14217.3	28388.2	18083.2	21259.1	31587.7	28217.7	33774.6	33856.2	18887.3	2989.4	3280.1	2059.56	28769.2	20551.8	25981.5	24419.9	15147	32106.2	31939.9	34359.5	30363.2	29976.1	27314.7	38574.7	11994.9	16254.5	15293.9	22940.5	17376.1	22637.4	10364.8	15728.3	6148.85	22592.6	31613.3	29952.7	26932.6	24345.7	23973	7515.53	34893	19074	24870.2	30438.5	30438.5	27424.5	31815.8	1437.96	2541.58	2980.1	9740.78	33441.9	34525	33441.9	13397.8	7772.05	7602.38	21403.1	19981.3	28679.4	14890.9	14361.6	9498.49	21776.8	NSP3
LLHKPIVWHVNN	40180.3	34951.2	41163.3	4101.82	2796.56	9899.74	6873.66	35890.1	6787.71	20116.2	33982.1	36377.6	41065.9	36376.8	39871.5	36925.7	46748.8	44638.6	37177.8	37177.8	25132.3	26406.9	24363.6	30789.6	30737.7	37831.1	34343.9	34148.3	40808.6	39575	31135	39575	38330.1	36023.6	30875.7	33518.3	41944.3	31756.3	33491.5	43019.8	41551.3	31756.3	37018.5	32985.8	44208.4	33964.1	37371	32959.1	43872	44971.6	38406.9	41780.8	41125.5	41736.9	37802.9	44374.2	41944.3	42409.3	38339.6	38592.7	39206.7	40646.4	40911.2	42594.6	40122.5	40940.4	46438.8	35612.4	44578.8	40007.7	41081.5	37198.3	40306.6	39115.6	37502.7	36832.3	30874.7	36204.1	37118.8	36634.8	41938.8	34760.4	41760	46595.3	42106.6	43579.7	47220.1	47220.1	41224.4	44852.1	41006.9	40885	39673.6	40340.6	47366.4	46404.1	47366.4	41332.1	41875.4	39445.9	44137.2	40719.9	45993.7	43553.2	43558.9	42963.1	42785.8	NSP3
LHKPIVWHVNN	43492	36382.4	44335.4	42578.9	40700.1	39614.8	40881.5	47750.3	43517	44572.5	41022.4	42080.2	42300.7	35172.4	39580.9	35727	47041.1	46045.5	38637.4	38637.4	26778.6	29238.7	24943.8	37214.4	29000.2	44412.2	38186.4	38803.7	43305.2	41424.7	42235.3	41424.7	37835.6	35337.2	36023.6	40085.7	38902.5	41604.4	30776	44713.5	36027.1	41604.4	35416.4	32790.1	43516	34012.2	34047.6	31725.7	43409.3	44406.9	38203.8	42732.6	36078.2	38748.7	32052.5	45386.7	41683.7	42231.2	39709.2	37793.5	40647.8	41414.9	41522.1	43403.2	40477	41674.7	47832	32851.6	44545	40509	41663.8	35669.8	40150.8	37173.8	36857	35976	30083.9	35396.9	36602.7	39549.3	42800.7	36319	37399.7	47697.1	45285.6	44468.4	47526.1	47526.1	43431.8	46618	37446.7	37792.7	35965.9	40624	47686.3	47155.7	47686.3	43696.8	43776.7	38582.6	45743.6	43593.8	46917	44706.8	45392.6	43888.6	47225.7	NSP3
LHKPIVWHVNNA	38794.5	30000.1	40524.8	19249	8100.54	7985.41	10876.3	41408.6	20915.2	33250.3	33871.2	36199.4	38408.6	32161.9	36260.1	32527.2	42042.9	38270.4	36315.9	36315.9	12358.5	19572.2	14700.5	30259.6	28170.7	41040.2	33192.1	32116	31477.1	33157.2	17443.5	33157.2	27473.8	22284.3	23035.5	33412.9	25174.2	29447.2	23457	42239.4	25304.5	29447.2	32747.6	28677.2	41845.9	28050.9	27397.3	38133.2	41756.4	43871.5	39834.4	38399.4	29062.3	19502.2	4963.27	40300.9	34429.5	33999	29507.5	29298.8	38061.9	38905	39347.8	39830.1	38102.7	32129.2	44588.4	27132.4	39845.2	32357.7	29811.8	37847.1	38992.7	34329.8	37644.5	32182	22292	25528.1	27766.7	37512.8	41219.9	35744.8	15700.6	42962.1	38646.6	40120.4	43512.7	43512.7	39186.8	43795.7	28235.7	28619.6	27761.9	33790.3	44798.3	43540.1	44798.3	36567.8	35691.8	30537.5	40744.6	37993.6	43427.6	40248.2	42013.3	36996.9	41698.1	NSP3
VWHVNNAT	43563.2	37030.1	44274	37228.5	36448.1	36482.1	31960.3	46182.7	39349.1	42841.9	41773.1	41456.6	43680.2	31735	34098.1	24474.1	46753.9	45932.6	39664.1	39664.1	21731.7	25134.8	23492.3	34585.9	24621.2	44996	38700.6	37521.3	42303.9	43079	39094.1	43079	37373.8	34210	29907.7	44692.3	40462.1	38008.4	32755.4	44378.1	40333.6	38008.4	38779.8	35757.9	47004.4	38873.9	41706.3	41631.9	44952.7	46399.6	43172.8	42549.5	45935.6	43631.1	39421.1	44344.5	40827.6	41802.9	37793.5	36945.6	42700.3	43910.5	43523.1	45111.5	43148.5	42474.1	45842.2	36391.8	45836.2	45095.4	41498.7	43359.1	44565.7	41855.9	43068.2	41694.5	37724.8	39671.8	42121.2	42390	44626.5	41762.7	42204.7	40412.7	44934.7	39950.6	44871.5	44871.5	37271.7	45439.7	42185.5	42187.8	35715	41291.8	46474.9	44955.1	46474.9	41624.2	39575.4	14170.8	45950.5	43467.6	46501.1	39086	43288.8	41213.7	46215.7	NSP3
VWHVNNATNK	40341.5	25609.1	41216.8	40463.9	37888.5	37067.8	38215.4	45385.7	39988.2	40086.1	12131.6	12119.9	11028.9	23695	25070.7	15204.5	43908.6	41900.8	24709.8	24709.8	2981.29	12548.5	10347.7	4866.28	11002	40399.1	17800.6	11064.2	27659.1	13177.9	39966.6	13177.9	40874.4	39048.4	35983	44167.3	39908.7	35260	25500.8	41015.3	26352.3	35260	38136.1	37031.7	41610.7	24233	28733.1	41853.2	46609.9	47455.7	42555.9	40297.4	37734.2	38548.8	36954	44342.1	43040.3	42535.7	40071.8	39407.5	37010.9	37882.7	38844	43094.8	36801.6	41224.4	43581.5	24019.5	45066.2	40781.2	37665.3	44579.2	44778.4	44421.3	44280.7	42229.3	44176.9	42709.1	44640.6	38343.8	41918.9	35744.8	39094.5	44165.9	40687.3	39414.7	45652.6	45652.6	35791.2	45701.6	36314.3	31332.7	27960.6	40961.6	47066	45759.9	47066	37488.1	36542.5	19940.7	44570.1	39287.8	45633.4	37054.9	38345	37592.4	44641.5	NSP3
WHVNNATNK	38235.2	20560.5	38968.2	39202.9	34709.7	30572.5	32680	46544.9	39456.5	42287.4	20777.7	19321.4	15457.1	31447.5	34650.4	29195.3	40508.1	36999.7	22858.7	22858.7	10979.6	15907.7	15281.5	18620.3	20352.5	42848.8	21043.5	16252.9	20360	9168.8	35868.8	9168.8	37231	35053.1	36041.1	40934.6	27827.5	33122.1	11816	40516.9	8404.9	33122.1	26637	25829.8	35175.4	15090.9	19941.6	32029.6	42284.7	43735.1	35646.7	35382.3	22023	18798	18443.1	37843.4	35001.2	37018.1	35455.1	30213.8	34159.4	34388.2	34661.2	40196	32237.8	37575.3	42215.7	12348.6	38999	33782.3	29073.7	43007.7	43322.9	40512.5	43422.4	40286.9	39946.2	38362.9	40856.3	40010.7	41736.1	36027.1	20985.8	43606.5	36036.8	30301.8	40656.1	40656.1	33083.8	43854	26887.8	19368.1	16164.8	34366.6	43386.3	43531.6	43386.3	29621.7	28551.2	14895.2	41498.3	33663.7	42975.6	29104.2	34233.7	29174.8	40066.1	NSP3
VWHVNNATNKA	37660.8	29059.5	39199.5	35847.8	26464	23013.3	28463	44707.8	35155.7	39598.5	33524.1	33122.1	33283.4	24193.7	24713.6	14711.8	44479	41840.1	34948.2	34948.2	9742.15	14726.6	12391.6	22656.8	17948	41393.4	35029.2	32421.1	33416.9	35618.2	27968.8	35618.2	35529.2	32307.7	31038.2	40456.4	36046.9	31465.2	29123.1	39733.7	31034.1	31465.2	40383.4	37698.8	44576.3	32271	35235.2	42342.4	43550.9	45645.2	42446.9	42236.7	34467.1	25971.3	12018.7	42853	40815.7	39941	34151.6	36277	39177.1	41550.8	40410.5	42479.1	40516.9	38481.4	44207.5	33387.3	44446.8	40381.7	33385.1	41562.1	41949.7	41829.2	42241.2	39872.4	35431.3	36747.9	38410.2	36737.2	38586.4	34580.7	29792.7	41205.2	37748.1	38050.4	42741.9	42741.9	37313.2	42410.2	38319.7	38341.3	34992.1	37683.2	44811.4	43510.8	44811.4	37313.2	36537.4	22505	36095.3	32571.6	39990.8	37855.3	38018.2	38614.8	39203.3	NSP3
WHVNNATNKA	28474.4	20258.4	30418.1	28378.1	13458.3	8483.57	16703.2	43948.5	26955.3	39942.3	32918.1	32748.3	33917	35164.8	37927.9	35279.5	36266.4	30167.7	30852.7	30852.7	12296.2	15273.5	14501.5	33016.5	30331.7	40256.5	35593.1	32813.5	18780.3	22000.9	6517.61	22000.9	26230.9	21006.2	24522.9	31855.4	19170	19481.6	11078.8	36407.2	8092.66	19481.6	30388.5	25868.1	39630.7	23430.1	25160.1	32251.8	35478.2	39533	33152.9	35954.2	11413	3277.69	733.22	33537.9	29867	29949.8	20203.5	25084	31060.7	33059.4	32822.1	35130.5	30762.3	26445.5	39548.8	19038.3	36349.3	24869.7	16754.4	38096.5	36699.4	35478.5	38847.4	33398.1	16903	25616.9	27514.3	33681.2	37381.1	28310	9364.51	40556.8	25042.2	28814.1	36515.6	36515.6	34650.8	37516.4	29895.4	26695.9	24854.4	29252	38554.3	37236.2	38554.3	24414.3	27888.7	23357.5	32307	25944.4	36052	31608.8	33620.4	29400.5	33762.2	NSP3
VNNATNKA	41477.2	36013.4	43118.6	44366.1	39706.2	37891.8	41358	48320.4	43736	47367.4	42640.3	43623	43556.1	45367	45825.3	44540.7	46793.4	46076.4	44882.2	44882.2	24028.8	26978.1	25961.2	41771.3	41967	46647.2	44876.9	44477.1	40872.2	43952.8	39906.9	43952.8	40572.2	37910.6	37501.4	43916.2	40517.3	40378.2	34800.7	46000.7	43229.8	40378.2	41392.5	39500.1	47982.8	41629.2	42670.7	45840.7	47374.6	48065.4	45139.9	39376.3	45451.5	43635.8	35925.8	45043.7	39881	39231.8	32230.8	33508.5	40898.3	42828.9	42233.5	43226	41935.7	38495.1	47449.5	34159.4	47180.7	40096.9	34650	43504.7	43510.8	40791.4	43260.2	39294.2	40304	41187.8	43101.8	41405.9	44540.7	39821.5	41841.4	45238.6	42432.2	42959.3	46177.7	46177.7	41952.4	43631.5	41166.9	40232.9	42708.2	42479.1	46175.2	43920.9	46175.2	41311.5	41686.8	38479.7	40734.9	39639.2	43502.8	41614.3	41746	42956.5	44358.9	NSP3
WHVNNATNKATY	12251.1	3908.16	15509	40426.2	33981.3	31216.3	35881.6	46717.5	40518.6	43820.3	24422.5	29144.2	28539.2	29046.6	32581.8	26660.6	25153	11404.8	4391.69	4391.69	27812.4	1159.96	2752.1	29383	11662.8	36093.8	32366.1	28196	16316.3	16627.3	35813.3	16627.3	34570.6	31225.1	29514.9	41030.4	22905	3398.34	398.5	18535.3	249.51	3398.34	10159.4	11348.3	30781.3	21344.1	32446.4	10924.4	35550.8	39401.9	13820.7	34348.8	8837.92	12609.1	17539.8	36504.6	35546.9	39196.5	33924	30819.6	25465.5	25502.7	23848.5	35881.2	22672.2	38645.8	32632.3	10519.4	38902.1	32361.2	31824	41098.8	41902.6	36911.3	42567	36828.3	40511.6	39292.5	41863.1	28441.7	34988.7	23807	30757.7	42688.7	18776.7	12064.3	37242.3	37242.3	32096.2	40180.7	25542.2	15922.4	7418.26	35669.4	41806.6	40075.7	41806.6	15467.8	19733.4	6672.16	40180.7	15839.5	42098	18357.5	24739.8	19957.1	40803.3	NSP3
VNNATNKATY	11808.1	3329.87	14138.2	41174.9	35769.1	34128.7	37165.8	46978.5	41396	44271.2	20734.5	23933.6	19020	38262.1	40428.9	36299.8	32218.6	24524.7	3004.8	3004.8	19316.2	308.7	742.96	23142.4	12490.9	31366	33542.6	28381.2	22324.9	16823.5	37702	16823.5	38452.6	35957.7	33923.6	41476.7	35477	2018.53	714.71	11580	18893.5	2018.53	19925.4	19190.4	42424	31943.7	38924.8	20305	42696.6	45147.7	21484.3	33714.3	37968.9	39461.7	40426.2	39489.4	39716.1	41021.5	34488.8	33676.1	20714.8	23428.3	20019.8	35001.9	20849.5	37621.3	34289.7	10338.5	42141.7	37780.8	31723	41997.4	42742.3	38737.8	41564.4	34855.3	43750.2	42174.6	43813.7	19381.7	28130.5	13162.9	43875.4	40815.2	15928.9	10398	38931.1	38931.1	35056.5	36614.5	28459.9	17636.3	20420.8	41368.7	42608.4	39572.4	42608.4	12947.5	17625.8	13459.3	31582.2	6795.28	36151.6	10587.4	12368.8	14380.5	40239	NSP3
NATNKATY	26711.5	15784.3	29513	45152.6	43071.1	42146.3	43365.6	48247.8	45123.2	47237.9	39253.4	41488.4	39342.3	45228.8	45901.3	43493.4	34865.5	30167.7	24847.4	24847.4	33742.4	13423.7	17522.8	39906.5	30390.2	43532.5	38733.2	36441.1	29260.2	31402	41296.7	31402	36258.9	33462.9	28380	46421.7	33158.3	22056.2	8274.97	27535.8	20060.6	22056.2	19147.2	18410.4	46483	39515.5	44842.4	5892.55	33983.5	37144.8	12016.5	42046.1	43036.6	39523.2	40651.7	43791.9	43739.8	45252.8	40668.4	40291.8	36001.3	38831.4	36226.4	43353	37789	44221.8	31597.2	31311	45572.7	45047.1	41543.2	32391	39916	37291	34794.6	40715.1	39512.5	39766	40983.8	33883.7	38617.7	31542.9	44613	39448.8	17034.7	3867.74	29618.8	29618.8	35274.1	37053.7	26953	19960.2	20635.8	39422	38723.2	37471.4	38723.2	8482.47	5561.2	8313.91	37803.7	10761.9	40028.4	1157.63	6250.81	6178.12	37218.1	NSP3
VNNATNKATYK	31854	18509	34203.4	41920.2	40192.9	39114.4	39647	47337.7	42199.2	44782.3	5831.03	4413.85	1817.85	43932.8	44208.9	42661	43992.3	41115.3	27026	27026	4877.83	8017.44	11429.6	6259.67	31009.6	42931	22481.9	15069.8	24168.3	5666.27	39296.3	5666.27	42010.1	40323.6	39389.2	45797.6	44049.9	25405.8	17571.7	35831.5	38686.3	25405.8	37575.3	37378.7	45548	33706	38695.9	42463	47818	48439.2	41532.9	41658.9	45783.7	45674.4	44836.1	45644.7	45533.8	45386.7	41884.4	41947.9	38229.4	40560.8	37516.4	44069.9	39468.1	43249.4	43665.1	27575.7	46930.3	44227.6	42133.1	45537.7	45918.2	45403.8	45115.9	43936.2	46582.2	44605.8	46742.7	34018.5	40121.7	29407.8	45500.8	45014	35017.5	33431.7	45625.5	45625.5	39410.4	42005.1	36922.5	31544.3	35302.8	43624	46669	44134.8	46669	33593.8	33165.1	30275.9	39230.9	21893.8	41591.8	28852.1	26498.7	33248.1	40049.7	NSP3
NATNKATYK	27792.3	18305.9	29980	38172	33677.5	29861.8	32376.9	46316.3	38401.5	42848.8	3917.77	2667.61	728.85	42134.9	42661.5	40008.9	38272.9	30882.4	24582.1	24582.1	2526.8	18252.5	15837.6	4081.55	26370.9	39964.8	4183.04	1481.29	3648.43	62.44	21539.2	62.44	35396.1	31959.6	28869.3	44966.8	35069	34830.4	29387.1	34692	35071.7	34830.4	36547.3	31750.8	45023.3	29224.7	35462.4	31307.6	43585.3	45376.9	35167.1	40518.6	45115.4	41220.4	40380.3	42281.5	44081.9	44469.4	38574.3	39361.4	37787.8	41037.5	39099.5	42908.2	40184.2	40580.1	37472.2	25730	45398.5	43301.8	39896.1	40243.8	41704.4	41533.8	38479.7	43165.3	36648.6	36527.9	40055.7	33257.8	37770.6	26005.6	39696.8	38869.7	19229.2	17298.8	36641.9	36641.9	29825	34094.4	21575.2	13577.5	20123	32627	40475.3	38621.5	40475.3	14891	11969.1	16859.5	28139.3	9682.15	33154	9007.05	8414.18	11294.1	24961.1	NSP3
ATNKATYK	28954.7	19558	32094.1	40854.5	39070.4	37381.1	37755.1	47084.3	40402.2	44119.6	950.57	996.44	237.33	44010.8	43754.9	41094.8	44527.7	41358.9	34531	34531	670	13422.4	16719.5	3181.25	30269.7	36185.3	26210.7	16557.6	19609.9	5136.18	38651.2	5136.18	40001.6	37111.1	39428.8	44961.9	44704.8	33195.6	35655.2	30245.2	44221.4	33195.6	42442.3	40890.8	45956.4	34569.9	39920.7	45331.2	48082.1	48603	44259.2	41468.7	47304.9	46343.4	46177.2	45063.7	44214.2	44827.8	40838.2	39859.9	39069.1	42395.1	39828.8	43701.9	41548.6	42344.2	43481.7	31409.1	46870.4	44068	42563.7	46688.7	46154.2	45591.4	45491.4	43871.5	46255.8	44561.4	46968.9	27248.6	32304.5	23858.9	46447.8	44667.6	35174.7	35876.9	45578.6	45578.6	38160	40302.6	39422.8	32238.5	37732.2	42159.5	46469.4	43657.5	46469.4	33307.9	34539.9	32347.5	34875.3	20517.8	39274.7	28497.2	25296	34615.2	40773.3	NSP3
VNNATNKATYKP	34729.9	24901.2	36829.9	41821.9	36713.7	35888.9	39059.8	47549.7	41903.9	45991.8	25945.2	24763.6	22647.5	41874	42950	41422.9	45634.3	43475.1	35489.3	35489.3	19437.2	14814.1	16743.7	23834.9	35845.5	42944.9	36089.5	33257.8	37107.9	24158.9	37773.1	24158.9	43938.5	42602.9	40106.5	42307.1	44811.4	34375.2	29273.2	39483.9	42128.9	34375.2	41170	39990.8	46438.3	38490.5	41967	44816.7	47543.5	48434.5	44322.9	42335	44879.8	44695.2	43861.1	45439.2	44394.9	43969.4	38733.7	41736.5	39462.5	41604.4	39552.3	43390.5	40458.2	40701	46712.4	34956.9	47251.8	41612.5	41927.9	45318.5	44525.3	43909.6	44195.5	41253.9	45496.3	45927.1	46622	27005.5	30071.2	22179.9	44047.1	46770.1	42239.9	42633.8	47285.5	47285.5	43164.3	44114.8	42145.4	39769.8	41190.5	45113.5	47429	46019.1	47429	41273.1	42289.2	36985.7	41974.3	36760.2	43545.2	41149.1	39616.5	42497.5	44955.6	NSP3
NATNKATYKP	34906.6	29606	36608.2	39781.9	31819.9	29645.5	35399.9	47284.5	39620.8	45420.6	26460.3	26537.5	22554	41497.9	42428.1	41629.2	42710.5	41356.7	40372.9	40372.9	16414.4	27012.6	22686.2	28705.5	36586.1	41957	32079.8	26200.2	28133.2	9225.82	21511.5	9225.82	39052.6	37132.4	32209.2	40214.7	39855.1	38014.1	39582.7	40207.3	41590.9	38014.1	40689.1	36317.4	46839.9	39090.2	41699.9	37061	41723.9	43830.7	39238.2	43650	42803.9	40547.6	38543.4	42956.1	42722.9	42456.6	35645.5	39382.3	37300.3	40030.6	39742.7	40042.7	38890.3	37011.7	44946.4	35901.8	46514.2	39594.7	39239.8	36941.3	35941	37405	32583.6	38937	30552.7	40166.8	39420.3	25278	30921.2	17496	39396.8	45594.9	36910.9	38743.7	43270	43270	40870.4	41686	39182.6	37592.4	41218.2	41444	44358.4	42913.3	44358.4	35373.9	36173.1	38364.1	39250	33113.1	40679.4	36071.9	35101.3	35034.1	40745.5	NSP3
ATNKATYKP	28848.4	24875.1	31412.5	34424.7	22654.8	18145	22851.5	45251.3	32894.6	41906.2	29579.8	22317.1	19699.3	35660.6	36892.1	32489.2	40887.7	39840	37980	37980	3437.2	11545	9602.96	26106.6	23678.1	22390.2	41058.4	37200.8	30487.6	29552.3	18391.8	29552.3	36505	32962.7	37746.5	26836.3	40615.6	29399.2	31315.1	22504.3	42497.5	29399.2	40545	36609	45815.4	39514.2	40067.4	41295.4	43989.9	45648.2	40875.8	37342.3	42158.6	39755.7	38032.2	36049.3	36358.3	34594.6	21549.7	31639.7	32016.4	35862.9	35282.2	34516.8	33909.7	26362.3	43338.4	26425.2	43184.4	31752.8	29271.9	42048.3	38374.9	38404.8	38654.9	32925.2	33995.7	39873.7	39122.4	16133.2	16580.2	9881.65	37487.2	42600.6	34353.2	36806.8	41010.4	41010.4	41039.3	36018.9	40519.1	35369.3	42074.3	38619.8	41348.2	39596.8	41348.2	35246.7	33737	38996	23679.1	23196.8	29519	29787.6	27689	32556.1	33533.2	NSP3
TNKATYKP	42125.3	37556.3	43304.2	45856.6	43183	42707.2	44064.7	48741	45675.8	47622.8	43493	44081.4	43518.4	44423.7	44941	43922.8	47216.5	46578.2	45818.4	45818.4	21469	34122.4	29990.7	41891.7	41952.4	46282.3	44328.7	43827.4	42432.7	44494.9	43037	44494.9	43411.2	41616.1	29894.8	44244.8	41314.2	41703.1	37762.4	45562.3	43793.3	41703.1	40985.2	38206.3	47836.1	41578.3	43243.8	46419.2	47833.5	48424.6	46273.8	41057.1	45360.7	44557.1	41144.7	46493.1	42088.4	41323.1	36560.7	35141.2	42587.2	44611.6	43858.7	44895.3	43969	40226.4	47768.4	38150.9	47607.9	41562.6	40064.4	44496.8	44599	40357.2	43404.6	39650	45509.1	44950.2	46484	37153.3	40321	34018.1	42623.2	47667.2	45813.9	45795.1	47880.1	47880.1	44877.8	46362.4	42465.8	43532	44386.2	45195.1	48008.3	47260.9	48008.3	44053.2	43852.1	41247.2	44656	43190	45891.3	43931.9	44718.8	44214.2	47569.3	NSP3
ATNKATYKPNTW	26995.3	18767.2	28683.4	40528.7	35252.4	33102	35973.7	46928.2	39916.4	44873	34218.9	32341.9	29271	18182.9	20092.1	11689.6	20337.7	34948.6	31728.1	31728.1	21832.5	18656.8	8974.46	29705.2	2036.1	1690.26	40709.8	38471.4	33827.2	35522.7	36449.7	35522.7	36902.1	34111.4	32394.1	35716.2	40928	21606.5	24444.4	306.13	37848.3	21606.5	36624.1	34870.8	37405.4	34821.7	41879.9	38291.1	45154	46604.9	37070.6	39183.8	35066	41802.5	43567.8	41903.4	41844.1	44614	40080.9	35337.2	14835.1	20561.4	16766.9	28249.5	18040.6	40847	40313.6	28160.3	43903.8	36892.9	42931	40861.2	38568.5	39095.3	36054.8	32888.9	45513.1	45004.3	46165.2	55.52	251.1	47.41	45173.6	41607.5	28385.2	25348.6	39769	39769	39632.4	37945.1	36151.2	32203.3	35713.1	42618.6	43972.3	41804.3	43972.3	29695.8	26366.6	28523.4	30966	16776.2	34859.8	20500.1	20809.4	22928.5	38038	NSP3
TNKATYKPNTW	38684.2	31432.9	39858.6	45870.5	42850.2	41238.2	43991.8	48324.1	45980.3	46745.3	42277.8	42666.6	41658.9	25403.3	27899.8	19732.3	26625.2	39178.8	37966.4	37966.4	26420.9	27888.4	14515.1	36211.9	8079.53	25399.2	38733.2	38195.1	37834.4	38492.6	41006.4	38492.6	39473.2	37309.6	26608.2	42217.5	37705.3	31901.2	24542.5	5465.04	35859.4	31901.2	34160.1	32049.3	40304.4	35697.2	42659.2	36310	44378.1	45617.1	37445.5	37974.7	33130.3	41332.5	42359.3	44139.1	41138.9	44289.8	40603.8	35025.8	19766.5	25096.5	23649.1	32928.8	22864.6	42151.3	42007.9	28763.6	44561.9	38812.1	43736.5	35681.8	37049.7	34249.7	32188.3	31541.2	45336.6	44886.1	45967.9	2039.96	4408.64	1333.16	43945.7	41862.2	31935.1	25610.5	39197.4	39197.4	40921.3	42401	34722.4	32695.9	36625.3	41594	45023.8	44452.1	45023.8	31394.1	25368.4	28273.3	38504.2	25741.4	40224.7	21497.6	25491.9	22040	41511.8	NSP3
KATYKPNTW	35096.3	28908.4	35570.4	39822.8	34955	32309.8	34086.7	46299.8	40304.8	42280.6	32519.5	32051.8	32767.1	14410.8	16109	5656.66	24439.4	38673.3	31004.9	31004.9	14959.5	17270.3	8547.98	24328.9	577.16	794.47	39986	37810.3	36565.5	34080.7	37403.8	34080.7	23692.9	18705.1	21266.2	32587.5	30307.7	19837	5036.25	45.74	28488	19837	32665.1	29262.1	35112.3	32454.5	42526	21864.2	35461.3	40220.3	22865.4	32632.6	27541.4	36977.6	40224.2	36502.2	37000.1	42841.9	38226.5	30098.6	17198.7	22408.8	20919.6	27709.7	19644.3	42586.3	29361	19369.1	36670.1	31274.5	40110.8	27058.8	27143.8	29407.1	22310.6	18972.7	40247.3	38347.5	40904.1	57.82	67.96	15.87	44350.2	23208.1	8639.46	2241.6	10730.1	10730.1	31691.7	26905.8	19494.9	13147.5	18768.6	30187.6	29720.3	30604	29720.3	7745.94	2784.33	7184.52	12957.6	2769.85	17008.1	716.21	1511.73	2228.69	20472.4	NSP3
ATYKPNTW	33405	26150.7	34911.5	38731.1	36839.1	33205.7	32792.6	45867.5	40426.7	41666.6	24612.2	28346.8	24598.1	20547	25364.3	14504.3	18111.8	33601.5	32029.6	32029.6	12700	14676.7	12339.5	27437.6	2178.71	1731.42	39154.6	37377.9	28399.6	35323.4	36177.4	35323.4	30611.9	25880.7	30651.4	33826.9	36640.3	19775.9	12195.4	53.58	36019.7	19775.9	33989.1	31745.3	38028.5	34451.1	41411.3	37193.1	43292.5	45234.7	35177.7	32642.9	36738.4	42325.4	43215.3	40219.4	37570.9	41576.1	37158.9	29942.7	20576.5	23668.9	22489	30727.7	21541.1	41560.7	34938.3	19539.8	40404.8	33101.7	39280.2	31048.6	35145.8	27676.7	29038.2	15503.6	43931.4	41853.2	43941.8	134.85	205.98	125.95	44882.2	33531.4	21231.5	11622	26909.6	26909.6	34021.4	33481.3	27255.6	25311.1	29867.6	37574.9	38953.9	36633.2	38953.9	19651.1	12477.6	15788.4	18393	5261.78	24011.1	6957.24	7310.37	12375.4	28117.7	NSP3
KATYKPNTWCI	30887.4	23136.6	31655.4	16855.5	14083.8	12447.5	9883.57	38671.2	17891.9	28901.8	27111.2	27514	24995.4	593.46	549.39	96.37	39094.1	39794.4	29100.4	29100.4	1754.2	9908.31	4652.46	12881.4	1031.73	11804.6	31384.3	29424	32102.1	33138.9	12532.9	33138.9	26888.6	22726.5	16439.1	22357	32156.7	25971.6	19066.8	5081.18	37722.8	25971.6	37951.7	34367	39089	27985.4	36209.2	37153.7	35745.2	39769	38555.1	30495.2	30095.7	33380.1	36555.2	37102.7	33083.8	38254.7	30553	25056.6	31670.8	35351.3	33216.8	32200.9	33559.3	36230.7	38910.9	24271	36610.2	28315.5	34834.6	29583.9	23406	29769.5	22540.6	18064.1	38284.1	38815.5	40311.4	3547.53	2949.49	1173.16	39271.3	26986.9	20518.1	18466.6	23074.6	23074.6	30443.5	24796.1	21366.8	18827.6	16650	21323.1	31923	31154.2	31923	21912.3	13854.2	8758.72	8200.01	9766.74	11782	6466.89	6169.24	11583.8	14471.4	NSP3
ATYKPNTWCI	16244.8	11070	16972.1	2413.95	1714.5	1100.44	645.34	24337.3	2522.73	12070.2	11229.7	10919.7	8126.53	618.05	442.37	87.83	23841.1	23173	16115.1	16115.1	522.29	5019.98	2039.56	7891.61	865.96	1153	21224.4	17205.1	12999	15408.6	409.17	15408.6	20814.6	16026.7	11891.8	7822.84	26787.6	11105	9836.1	399.55	33302.9	11105	33689.6	27879	34011.1	20400.1	29679.5	34921	33256.1	36507.4	36071.5	22598.8	27576	28551.5	30407.2	30282.8	27705.2	31926.8	21418.4	18357.8	19431.9	23856.3	23674.2	21402.4	21791.2	24329.1	30663.3	15140.8	29571.1	17564.1	25251.5	24860	19867.3	21005.8	19560.4	8415.46	29258	32457.3	33670.6	1434.86	1072.87	1059.38	32969.1	18210.3	7763.73	10790.4	13333.1	13333.1	23913.4	16246.4	10726.8	10214.6	10900	14808.6	24547.5	24512.5	24547.5	11827	5663.52	3758.49	1167.84	1572.81	2844.56	4162.31	2247.57	5566.68	4804.34	NSP3
YKPNTWCI	35213.9	27011.1	36084	28658.6	25579	22605.6	20885.6	42619.1	28854.3	34300.5	41462.4	41736.9	41761.3	4353.56	3649.77	1441.51	40802.8	41108.6	33763.3	33763.3	19789.4	27299	16601.4	33079.1	9398.51	34657.9	36356.4	36430.4	38078.3	42166.8	30335	42166.8	34458.2	28960.3	9070.92	25140.8	16828.9	29408.7	10695.3	35959.3	23456.2	29408.7	29151.5	23234.7	37938.5	23673	32521.6	35955.4	32641.8	38749.2	36595.9	21008	12413.2	8452.96	13054	31639.7	22473.2	32947	26335.5	16431.6	33085.2	35281.8	34301.6	34903.6	33661.9	36032.1	40576.1	15388	27769.4	22113.1	29355	24644.4	28537	20931.3	21516.9	15754.8	36825.9	39418.1	40412.7	34081.5	33896.8	31626	25957	24141.9	26672.8	27714.5	30089.1	30089.1	25075.6	28603.2	9013.59	12459.4	8305.1	13056.7	32045.9	30061.8	32045.9	23584.2	18300.3	7954.97	25011.6	26618.6	28467.6	15423.2	18854.1	17938.1	25496.6	NSP3
KATYKPNTWCIR	32905.6	16933.9	34581.4	32467.8	29664.4	27991.1	26878.4	41986.1	32927.4	38533.8	7046.41	6728.63	4289.83	10388.5	11722	4042.21	41535.1	36991.2	30581.5	30581.5	5282.78	13534.2	11128.9	145.34	9235.71	30166.4	1782.69	1281.03	21603.9	2889.76	31430.5	2889.76	35651.7	32192.5	28487	37938.9	40585.8	33753.8	31482.2	27066.1	39758.2	33753.8	39057.3	36255	40286.5	21774.5	32512.8	41996.1	44765.3	46103.4	41894.9	38127.4	41640	41942.5	40655.2	42599.7	40148.6	41581.4	37118.8	35163.2	35169.7	38079.6	36847.4	39378.9	37174.6	39994.7	42434.1	25937.1	43443.6	38695.5	39045.9	42421.7	39884.5	40837.7	39573.7	36097.3	43281.2	41401	44077.6	15955.1	23392.6	11687.8	42781.7	38536.8	34938.3	33987.6	41735.1	41735.1	36166.9	37934.4	34109.9	30870.7	31466.6	36120.7	44177.8	40793.1	44177.8	33309.3	32933.1	22530.9	32544.1	25250.4	35732.8	28024.5	25349.2	31951.7	36647.8	NSP3
ATYKPNTWCIR	27746	14333.6	30465.5	20388.6	18962.5	17186.1	13356.2	38991	22597.5	32821.7	687.05	637.8	189.24	11681.2	12274.7	4464.86	36257.8	28500.3	23397.9	23397.9	2270.7	9694.73	8365.89	35.06	7490.93	17449.9	835.03	466.31	6609.07	337.61	17641.3	337.61	35158.3	30846	29888	31466.6	38886.5	26761.2	26355.5	13321.8	38696.4	26761.2	37533.1	33132.8	39281.9	20506.1	30719.4	40834.2	43816.5	45529.3	40952.3	36671.3	40667.1	40943	39715.2	39823.2	38383.2	39413.9	33835.7	32633.3	33208.6	35610.1	34017.7	37390.8	34841	36558.3	39149.1	19266.7	42219.8	34791.6	35936	40596.3	38132.4	37398.9	37782	27474.2	41760	39879.7	42693.4	13923.8	14402.4	13982.9	40786.9	37618.9	30045.5	29424.3	38467.2	38467.2	34606.2	35080.8	31282.9	26544.9	27088.1	34420.9	42076.1	39874.1	42076.1	30230.4	28168.6	19673.7	20117.1	15361.2	25046	25799.9	20352.7	29615.6	27452.8	NSP3
YKPNTWCIR	39535.2	23326.7	40660.5	36836.7	34087.4	28289.8	28330.3	43335.6	38443.5	39591.2	33024.1	28884	28939.7	34396.7	36271.1	31264.3	42213.4	36872.6	31432.9	31432.9	19106.5	25093	16640.6	5194.7	22929	43347.3	7427.74	5884.46	26944	12423.8	36617.7	12423.8	39224.1	36682.8	32606.8	43448.8	33229.4	35232.2	24899.6	44750.8	27617.8	35232.2	30288.4	25672.7	37976.7	13963.4	23717	39428.8	45717.9	46924.1	42070.6	35936.3	41838.7	32477.3	29498.3	39244.9	36778.6	37184.7	36387.5	35657.1	39720.4	38985.9	39675.7	45695.6	37849.6	40649.5	43151.3	12788.2	40900.5	41443.6	33700.5	45685.2	46576.6	44139.6	45822.8	43506.2	41269.5	39115.6	42692.9	43809.9	46187.2	41938.8	27801.3	39988.6	35850.1	33543.3	43862.1	43862.1	38726.1	44466	21173.7	20583.2	14389.4	36995.6	44069.9	44324.3	44069.9	28820	26100.3	14658.5	43113	35698.8	44920.1	28608.1	33498.7	27911	41027.3	NSP3
KPNTWCIR	41643.1	29559.9	42900.3	43282.2	44332	43868.7	41972.9	47185.3	43705.3	45106.2	30156	27937.3	30169.7	42331.8	42668.4	40133.8	46080.4	44100	39687.7	39687.7	19869.6	26445.5	25651.6	4242.1	29865	42895.2	15460.1	10126.5	38094.4	24791.2	43905.7	24791.2	23066.6	16518.5	30961.3	45041.3	42105.7	41835.1	37801.3	44573	41342.3	41835.1	32888.2	32745.8	45787.2	30730.7	38576	35788.9	44280.2	45573.7	37081.8	40525.7	44984.3	42972.8	40280	44849.2	40378.2	42522.8	40315.7	36609.4	39483.9	40917.8	38008.4	44308.5	39917.3	43484	46801.4	30607.6	45731.7	44956.6	43397.6	41599	41574.2	43690.6	40028.9	44851.2	35332.2	31784.1	37225.3	39752.2	43845.5	39595.1	41966.5	45691.2	44605.8	42248.1	47109.8	47109.8	38641.1	45293.9	42341.9	39292.9	40580.5	44960.9	47123.6	45661.5	47123.6	41727	41093.5	31043.5	45144.7	39283.2	46663.9	38414.4	39762.5	41120.6	46634.7	NSP3
ATYKPNTWCIRC	32746.5	21299.6	34412	23211.3	19973.3	17393.2	14254.9	39811.6	26152.9	33230.9	9785.47	9983.85	6749.92	19766.7	21747.9	12594.8	41843.7	38053.2	32439.3	32439.3	8801.75	18884.5	17168.4	998.08	17006.3	28387.3	9548.98	6073.4	25199	5845.05	19841.1	5845.05	33359.5	28479	30556.3	33161.2	40459.5	32236.4	31450.9	19360.8	41918.4	32236.4	40488.9	37516.4	41888.5	28394.4	35243.2	40483.1	42845.2	44007.5	41522.1	36794.5	42320.4	41466.4	38716	41226.7	38867.1	39901.3	35175	35492.7	34503.3	37444.3	35116.5	37809	36341	36625.3	42926.8	30815.3	43881.5	36290.4	36680.8	40040.1	38571.4	39294.6	36916.9	32880	31527.6	36345.4	34684.1	16632.7	18347.7	17183.7	40840.4	39358.5	36125	34333.2	38926.1	38926.1	35878.8	37065.4	37374.2	34395.6	34655.2	37476.3	42600.2	39629	42600.2	36486.8	33868.6	28224.4	24111.6	23978.2	28534.2	33234.5	30181.1	35976.8	30554.3	NSP3
YKPNTWCIRC	36072.3	27727.4	38165	32141	28801	25414	25375	40970.1	34107.3	36806.4	37919.2	38026.9	39093.6	32141.3	34877.9	30571.5	43225.6	41338.3	34831.9	34831.9	30725.1	31004.9	25767.6	26740.1	31362.9	42509	30350.4	27598.7	36620.5	32037.5	30558.6	32037.5	19504.1	13417.6	22621.7	33642.2	30732.7	33979.8	19698.2	41576.9	32166.4	33979.8	34379.6	28395.9	38826.8	20632.7	27397.3	16471.7	22864.9	25160.4	23758.7	32258.8	34851.2	27165.8	18185.9	35897.1	29128.5	31214.6	29098.8	28287.1	34987.2	35936.3	36177.4	38335.9	34776.6	34772.4	43642.4	21202.8	37147.3	32595.9	27163.8	18124.8	20485.5	32725.3	17873.5	31980.7	2213.67	13104.5	7920.44	35922.4	40568.7	32116	27003.8	36144.2	36766.6	33563.3	38011.7	38011.7	31362.6	37584.3	30669.6	29884.1	20782.6	29919.4	38952.6	37575.3	38952.6	31931.3	33674.2	22747.2	35916.1	34735.9	38595.2	33470.8	36508.5	34428.8	36174.3	NSP3
KPNTWCIRC	39449.7	34853.4	40997.1	34719	36632	35966.7	31196	45620.1	36020.1	40884.6	35481.6	35170.9	37811.1	36584.1	38745.8	36125	45148.2	45567.7	38246.8	38246.8	26318.4	29446.3	29873.1	30954.3	28853.7	32851.6	38999.8	37631.5	41477.2	40315.7	36309.2	40315.7	6822.83	3045.98	22799.7	31004.2	34653.4	40116.9	29704.9	40093.5	40701.9	40116.9	35556.9	29767.9	45027.7	34620	37861	22050.5	25162	29025.9	25827	33410	38083.3	31007.3	21012.6	38287.8	30632.1	33126	29428.1	27826	36072.3	37068.6	35777.3	38140.2	36070	36624.1	45666.5	28739.3	39915.6	36681.6	33134.6	24805.2	22731.9	33727.1	22962.3	34293.1	5260.59	7768.1	6916.19	31565.5	36668.5	27758.9	34973.9	41174.9	41312.4	33509.6	37413.1	37413.1	29468.9	34904.7	42306.6	37529.4	39240.7	36283.7	36388.2	35222.3	36388.2	37789.4	35637.1	28289.2	30843.3	30982.5	34428	29774.7	32701.9	35983.8	35472	NSP3
PNTWCIRC	45896.8	41533.3	46724.5	46435.8	46328.3	46032.6	45856.6	48922.8	46888.6	47944.9	45201.4	46045.5	46165.2	45226.4	46137.8	45879.9	48484.9	48373.8	45920.6	45920.6	42101.1	43402.2	41433.7	44715.5	44580.7	47850.6	46019.1	46208.7	47056.8	47204.8	46749.8	47204.8	40484.5	36412.3	39972.6	46502.1	45767.4	47099.1	45955.4	47984.9	47569.8	47099.1	44328.2	42027.9	48308.9	43375.5	45439.7	42895.7	44731	45532.8	43686.3	45510.6	46280.8	45646.7	43336.6	47601.2	45437.8	46119.8	44956.6	43991.8	44517.1	45303.3	43821.7	46180.7	44986.7	46140.3	48922.2	43388.6	48394.2	46815.6	46869.3	38458.4	40234.7	44570.1	37804.1	45384.2	34026.2	39815.1	39158	44299.9	46648.3	43505.7	46471.4	48508.5	47792.1	47403.8	48619.4	48619.4	44455	47339.8	47171	46947	47390.5	47061.9	48352.3	47671.8	48352.3	47159.8	47537.9	44858.4	46853.1	46016.6	47525	46958.7	47192	47763.2	47930.4	NSP3
YKPNTWCIRCL	35072.1	26802.9	36063.7	31355.8	24863.8	21266.9	23711.4	41945.7	33190.2	33723.1	37919.2	39067.8	39997.3	25109	28130.8	22697.3	40512.9	38282	33368.1	33368.1	27659.1	27565	19790.3	31715.8	25289.2	38008.8	35649.4	34766.8	34476.5	38399.8	29701.3	38399.8	12265.8	7416.09	14620	34624.1	19704	27685.4	7859.92	34596.8	22104.5	27685.4	30855.7	24954.3	35613.1	16992.5	30246.8	34136.1	34385.6	38860.4	35989.7	24367.6	21764.8	13343	21675.3	28405.5	24396.4	35860.2	31137	19210.7	32698	34749.9	34793.1	35548.1	33456.7	38970.3	41102.8	15851.2	23812.7	30997.2	33347.6	34906.2	34872.6	33792.1	33617.4	28464.8	32419.7	35032.2	36294.7	33191.7	35526.6	30736.7	31359.2	20493.2	28033.9	25731.3	28688.4	28688.4	27120.3	30875.7	8032.81	13864.6	7627.68	20456.2	34566.1	31609.2	34566.1	21984	18951	9493.66	24320.7	24856	27868.8	20387.7	21550.4	19793.5	29131.9	NSP3
KPNTWCIRCL	34276.7	26483.2	35020.1	26811.9	22405.2	22574.5	23179.7	42919.8	28075.8	32937	28295.3	29171.4	32408.5	28258.3	29826.6	25378.8	38904.2	39292.1	33087	33087	13344.6	17680.8	12541.2	21662.2	16707	22971.7	34825.5	31236.6	31296.8	35334.1	25718.8	35334.1	177.27	90.32	6497.4	27406.8	23434.7	28710.4	20183	23585.8	31102	28710.4	29286.5	20866.9	40553.8	22088	33876	17904.1	16092.4	19594.7	18646.3	24799	25953.9	20508.1	26897.1	30988.5	25107.3	34752.9	26031	16897.2	24063.4	28074.9	26473.5	28080	26302.8	34043.2	40558.1	18159.5	31298.8	30132.2	33488.2	21170.3	16401.1	26923.9	17903	26281.4	18769.2	13442.6	17046.6	19918.9	20980.5	17167.9	36331.2	28552.8	30012.4	25529.5	27549.5	27549.5	19168.1	25851.9	26369.2	22967.8	27065.2	27206.7	30364.8	27665.7	30364.8	25183.2	23886.2	14026	16734.1	17598.2	21215.9	13102.2	15738.4	22714	26769.6	NSP3
PNTWCIRCL	39675.7	33584.7	40662.7	40844.4	34123.5	33097.7	37479.9	47085.9	41728.4	43583.9	41905.7	43048.7	42939.4	32442.9	34567.6	34493.2	44046.6	44618.8	39723.8	39723.8	31623.9	30720.4	23680.4	38477.2	32825.6	42775.2	41016.2	41550	40488.4	43408.8	35807.9	43408.8	40575.7	37344.3	29593.9	42329.1	33567.3	41033.1	37104.3	39843.1	41707.6	41033.1	40366.4	36667.7	45812.4	38091.1	43379.7	45370.5	44772.6	46047.5	45412.7	37241	38138.6	37383.6	40803.7	42778	38978.8	45360.2	41936.6	33970.3	38773.9	40549.8	38518.4	40782.1	40190.3	43981.8	47100.7	33313.3	43467.6	42590	45199	43281.2	43847.4	39056	42592.3	37452	47303.9	46941.9	47195.6	36710.2	37686.1	34307.2	44921.1	40436.8	40876.2	41825.1	43904.8	43904.8	37245.1	38401.1	32396.2	33157.9	35487.4	38695.1	43963.2	40667.1	43963.2	39027.7	37691	30407.2	32589.6	34619.2	35064.5	34998.1	32497.7	37099.5	41538.7	NSP3
YKPNTWCIRCLW	18382.1	9444.38	19468.5	28679.4	27409.1	24299.9	21294.3	40694.4	33481	34212.3	25733	23153.4	25629.9	7617.78	12038.5	7174.81	21257.7	27976.3	11022.2	11022.2	19716.7	15452	7513.98	11191.7	973.73	2935.77	14522	14947.2	26528.6	15647.9	20360	15647.9	24140.1	19947.6	18998.2	24450.8	28349	21504.1	8924.5	809.6	25065.5	21504.1	21838.2	17469	7979.19	8496.06	21692.7	24793.7	37481.6	40651.7	26719	28113.2	19034.8	29233	29048.5	34325.4	28680	35521.9	31679.4	22472.7	10104	11908.4	12672.4	23814.8	10682.5	35318.8	36437.5	8672.9	32285.3	22750.8	34698.4	28152.4	28269.9	25714.4	21590.6	17004.1	30778	34807.4	35030.7	105.77	1336.13	231.99	29227.3	36745.5	26522.8	23515.5	37352.8	37352.8	29889	36492	17681.6	19108.1	16980.5	31295.5	39411.3	38264.2	39411.3	23584.5	23688.1	15089.9	32043.1	19378.3	35347.1	25093	24405.1	21734	34890	NSP3
KPNTWCIRCLW	22935	12172.7	24069.4	31608.8	34170.1	30866	26263.2	43983.2	35954.2	37307.6	20455.1	19192.6	22198.9	7631.06	12883.6	7716.58	24769	34267.8	14991	14991	12091	8777.12	6044.56	6523.39	490.78	477.99	21932	20168.8	31994.6	24196.3	32613.9	24196.3	6264.41	4217.53	14315.8	23986.2	34679.6	21982.1	16050	375.25	33170.9	21982.1	22620.5	18070.7	20764.4	17021.8	30454	15783.4	31399.2	35300.5	17160.5	27758	25697.1	35906	36472.6	37514.8	32012.2	37546.9	33266.8	23805.2	8716.74	12237.8	11053.1	21331.4	11372.6	36488.8	38858.3	14569.8	36252.3	26064.5	37177	20135.2	21010.1	24419.3	13987.5	17696.3	24736	24697.8	25078.8	28.48	267.55	68.43	39826.7	41504.1	30134.8	25507.7	38776.4	38776.4	28816.2	36736	35069.8	30722.1	35323	39066.2	39983.4	38772.2	39983.4	27701.9	26213	23112.4	29116.2	17012.2	33208.9	23763.3	22643.8	24336.2	37206.8	NSP3
PNTWCIRCLW	18927.7	9876.19	21188.6	33458.2	31782	30885.7	29377.2	43963.7	37106.3	38074.6	27991.1	25256.7	27083.1	10850.2	16127.1	14377.9	19669.9	28710.8	14606.8	14606.8	20224.7	15754.1	7150.32	15224.9	2044.35	5809.24	15177.8	14752.6	25222.5	14518.9	23096.9	14518.9	38754.6	36671.3	27035.4	30378.3	37331.4	28665.4	27208.2	3005.19	37105.1	28665.4	28680.6	23870	25652.7	24780.5	33399.6	32008.8	42855.8	44494.9	33566.2	35221.5	30778.3	41255.2	40848.3	42452	39116.5	41871.7	38372.4	32737.7	11412.6	14427	13494.1	26508.5	13498.8	38184	39415.2	19961.9	41954.3	31800.3	41647.6	30838.6	33600.7	26860.1	24250.8	22072.9	36936.9	40062.7	40511.2	142.75	1425.27	394.62	41421.1	45109.1	33470.5	31728.8	42961.7	42961.7	35796.3	40959	34653.7	31723.6	35838.5	43033.3	43738.4	43516	43738.4	30247.1	29378.2	30079.4	35181.5	22514.3	38545.9	29616	29254.2	27589.7	40435.9	NSP3
WCIRCLWSTKP	39843.5	30855	41171.4	36078.9	33534.3	32476.6	31772.8	45350.8	38906.3	42049.7	18003.8	25802.7	28697.4	40219	42136.2	40667.1	45526.8	44099	36903.7	36903.7	12198.8	26488.7	27898.6	14923.8	31604.8	41755.5	26515.4	22905	35689.1	28132.6	40608.6	28132.6	39962.2	37688.5	30462.2	39137.2	39248.3	34162.3	36141.4	43205	39966.6	34162.3	39323.6	35433.3	32203.3	11549.9	16133.4	42967.7	45786.2	46808	43977.5	42175	39871.5	38120	26823.8	42968.6	39060.2	38152.2	34439.6	36145	38722.3	40672.8	40862.9	42743.8	40044.9	36561.5	45764.9	30544.8	44464.6	36932.5	35965.9	43199.8	45102.3	42213.4	42921.7	37893.4	39881.9	40638.9	42793.3	36559.1	42050.6	34163.1	17428.8	47257.4	42815	43264.4	46634.1	46634.1	41342.8	45460.4	41019.7	40064.8	40463	42160.9	46034.1	45422.5	46034.1	40503.3	42611.2	38911.3	44164	40952.3	45283.2	43677.8	44369	43034.2	45903.2	NSP3
IRCLWSTKP	43119.1	38734.1	43903.8	40774.2	38425.6	36613.8	36084	48214.9	41320.4	44907.5	41014	42027.4	41708.1	37488.1	40127.7	38702.7	46071.4	45474.2	41507.3	41507.3	27597.2	32552.9	30793.3	39404.1	31391.1	42109.3	43015.1	43380.6	43323.4	43670.3	42087.5	43670.3	42975.6	40845.2	37114.3	33918.5	29149.9	40791.8	23625.1	43387.2	34657.1	40791.8	37297.9	34364	26752.8	7129.69	7768.94	44006.1	46098.4	47370	45176.5	39812.5	34527.2	31188.3	14570.1	40787.4	36313.1	33508.9	31077.5	33503.8	40443.3	40689.1	41431.9	43718.5	39717	35559.2	47496.2	23183.7	41139.8	27868.5	27410.3	42617.7	44026.6	39915.1	43005.8	34054.9	38519.2	40797.1	41594.5	42326.3	43837.4	39617.4	4243.71	46894.7	41569.8	41058.4	45477.6	45477.6	40823.6	44742.6	27128.8	26327.5	29781.5	33113.1	45338.6	45091	45338.6	38451.8	38555.5	36590.4	42692	40611.2	44836.6	40706.7	42062.4	38264.2	43981.8	NSP3
RCLWSTKP	45058.4	41350.8	45698.6	43231.7	43285.9	43279.4	41579.6	48623	43619.8	46108.8	39528.3	41478.1	43159.7	43897.2	45012.6	42885.9	47765.8	47578	45191.2	45191.2	23895.5	29575.3	33643.3	39050.1	37667.4	43460	45344.9	44842.4	45523.4	45946	46049	45946	39562.6	36986.8	38216.2	41341.4	42882.7	41270.8	30867.7	44106.2	42928.7	41270.8	42973.3	41816	44062.3	29097.9	32329.7	44157.8	47298.8	47936.6	45579.6	43505.7	45100.3	45035.9	39292.9	44923	41382.2	42145.4	37208.4	37547.3	42809.9	44208.9	43478.4	45239.1	43582.9	42859.1	47662	36189.2	45297.4	41203	40717.3	45263.6	46149.2	44016.6	45532.8	39099.5	44584.5	43767.7	46035.6	38146	41768.6	35994.7	32494.9	46248.2	46275.8	42932.4	46597.8	46597.8	42342.4	44600	44669.5	43514.6	44961.4	44035.6	47072.1	45099.3	47072.1	44371.4	43074.8	36124.2	43713.8	41547.7	45072	39677.4	42571.6	43462.9	46635.2	NSP3
WCIRCLWSTKPV	31519.7	24861.1	33114.9	13698.6	11358.3	8745.56	6044.17	34410.9	16333.1	26331.8	25416.2	29390.9	34581.4	33990.5	37348.4	33559.3	40424.1	39014.6	31821.6	31821.6	10188	20931.3	19469.5	17546.7	25835.1	36381.6	24029.3	23457.8	30665	30343.8	12771.8	30343.8	27112.4	22223.2	14712.5	29867	33074.5	27260.7	26265	36440.3	33253.9	27260.7	33955.2	27796.5	34265.2	15272.7	24187.1	35144.6	37107.5	39850.8	37357.3	34569.1	38535.5	30967	28837.8	36975.2	31997.7	37053.3	29827.6	27623.2	32916.3	36219.8	36429.6	37307.6	35318.8	34167.9	40916	27525.6	38809.2	33089.9	33893.2	35437.9	37793.1	36601.9	34241.1	31838.8	29536	32198.1	34138.7	32538.5	36082.4	31140.4	31369.7	39925.9	35300.1	30990.8	35414.5	35414.5	32665.8	37413.1	35110.8	33999	32919.9	35646.7	39139.3	36442.6	39139.3	29388.7	28351.7	22705.6	31697.6	31873	34270.8	28940	35520.4	29739.3	38036.3	NSP3
IRCLWSTKPV	34085.5	27490.8	35371.6	14779.3	13271.6	13985.9	10473.8	39524.9	17168.4	24675.6	30421.1	30871.4	33387.6	25927.8	30601	26718.4	39943.6	38519.7	28459.9	28459.9	10155.1	16532.9	13432.8	23135.4	14332.2	25122.5	29849.8	29776.3	31687.6	33898	16555.8	33898	26054.4	20061.3	16920.2	19210.5	11706.3	25518.7	7431.35	29499.9	20212.5	25518.7	31852.6	24529.8	11438.2	662.01	3657.04	37476.7	37643.7	41317.3	39101.7	27693.5	21371.6	12737.7	5007.61	33476.3	24713.6	28278.8	23668.6	20445	31725.4	34273.4	33713.6	34918.7	33130.3	32324.1	41449.8	14070.4	27927.3	21143.7	25039.2	31504	34568.7	30518	31311.4	20600.2	27237.7	30446.1	31352	28156.1	30996.5	27097.2	6930.5	34331.3	28628.2	23878.2	29759.2	29759.2	26646.5	34028.8	6839.84	9149.08	11447.3	16196.7	34529.1	33366.7	34529.1	23359	17895.4	10408.5	23675	23359	27524.4	19467	22999.3	19110.4	31813	NSP3
RCLWSTKPV	38211.7	33437.9	38789.4	10125.5	11478.2	11253.2	5039.95	39212.2	9997.15	21995.2	27192.9	29395.3	34100.7	32104.9	34048.7	25817.5	41061.9	42445.6	34083.7	34083.7	1525.53	9557.67	9247.51	16840.2	9477.14	8835.34	37491.7	33550.6	35449.8	38555.1	16048.4	38555.1	9425.6	5900.01	16438.2	14749.9	23358	21688	6606.07	11837.5	31022	21688	35268.8	30046.5	41435.5	24266	35579.6	31671.9	31542.2	36402.4	34687.9	25362.1	33590.9	24677.5	23720.6	27639	23430.4	31848.8	20272	15251.9	31737.4	34954.2	34557.1	31004.2	32851.6	34435.8	38562.6	18782.8	23577.4	26979.2	26695	31510.8	31325.6	30664.3	29908.3	16654	25793.5	22688.9	25704.4	17590.2	16819.6	14611.9	35102.4	20223	26383.1	11671.4	12076.7	12076.7	25278.2	26519.4	28244.6	24564.8	30059.5	26521.4	24535.1	23530.7	24535.1	18290.6	9769.6	7402.62	5497.84	8431.04	10255.1	4245.36	9132.57	11712.3	18137.3	NSP3
CLWSTKPV	34113.6	29251.3	35500	1875.16	4329.7	13283.5	5081.84	26573.1	2054.93	8842.99	28015.7	30224.6	38851.2	32726.7	35674.1	34100.7	42322.7	40410.1	31218.3	31218.3	19626.1	20814.6	21673.7	22023.8	22179.4	25171.8	29085.3	28508	36933.3	39694.6	23301.7	39694.6	26520	21514.1	9167.22	14649.4	29249.1	17963.7	11442	35394.2	33315.1	17963.7	30780.6	24157.6	40211.2	24037.7	33914.5	35991.6	37702	41148.7	38425.6	29791.8	36103.5	31295.5	26433.7	38117.9	27128.5	32345.8	25641	22640.8	33039.1	35953.1	35125.2	35811	35135.5	34951.2	37349.2	20708.8	32579.4	28239.1	28749.3	26166.8	32105.2	22403.5	26793.1	15797.2	26321.3	30404.3	31577.4	35221.9	38242.3	34374.4	31104	31297.8	32793	25005.9	33051.2	33051.2	27301.4	34712.3	32341.6	33067.7	33057.3	31060	38952.2	34884.7	38952.2	26422.8	21481.3	13313.6	27913.4	26673	33362	21975.4	28348	25705.8	30659.6	NSP3
CLWSTKPVETSN	38089.9	31487	39572	21591.3	23472.7	30182.4	25517	42420.3	27137.3	35624.7	34403.8	34990.9	40986.5	39839.2	41685.5	40915.6	46333.4	44147.2	37741.6	37741.6	23048.9	24630.3	24547.3	31152.5	31623.6	38911.3	37960.3	35868	39639.7	37838.9	40792.7	37838.9	40127.3	39124.1	33386.9	38617.7	45342	30593.7	32396.9	40187.7	42389.1	30593.7	41093.1	37761.6	44063.3	33006.6	37576.2	41876.3	46307.3	47464.9	43132.1	44618.8	44646.8	44853.1	42559.2	44358.4	43428.1	43609.8	40383.8	41599.4	38401.1	40037.1	39531.7	43141.9	39495	41536.5	46032.6	33356.6	45519.9	41738.8	41884.4	44650.2	45399.9	42703.5	44316.2	41026.4	42808.1	42789.6	44184	27085.7	38040.9	26633.2	42626.9	46982.1	41997.4	43285.5	47407.4	47407.4	42706.8	45884.4	44322.9	42766.4	44205.1	45536.2	48042.6	46937.9	48042.6	41879.4	42554.1	40024.1	45158.4	38930.7	45963.4	43370.3	43078.5	42947.7	46100.3	NSP3
LWSTKPVETSN	40961.2	34003	41406.3	44136.7	40377.3	40285.7	42303.4	47395.1	44380	45850.1	40538.4	40732.7	42338.7	36141.1	37583.5	33083.8	46287.3	44719.8	38674.6	38674.6	20942.2	24456.3	24110.6	36766.2	26932.6	45157.4	40851	39698.9	40241.7	40280.4	42936.6	40280.4	43303.8	41985.6	38736.6	46598.8	46808	35891.3	38591	36111.3	43418.7	35891.3	43894.8	41473.6	46898.8	39197	42683.7	44018.5	47230.3	48247.3	44759.5	46566.1	46569.1	46721.5	46192.7	46756.4	46434.8	46138.3	43830.3	44844.4	43833.6	45032	44838.1	46396.1	44473.8	46531.8	45856.1	40528.7	47870.3	45816.4	45092.5	45331.2	46305.8	45194.1	45379.3	44503.1	45629.4	45281.7	46588.8	23145.6	34194.5	22213.5	46832.4	47220.1	42160.4	42613.1	47250.2	47250.2	43784.3	46500.1	44529.1	43181.2	43599.4	45844.7	48370.6	47350	48370.6	41179.8	41796.1	37803.7	44542.6	36616.5	45624	42090.2	42463.9	42287.4	47053.3	NSP3
WSTKPVETSN	30422.7	23872	31259.9	39063.6	32049	29178.6	33355.9	46603.4	40155.9	44888.5	36380.4	36577.3	35632.4	43620.2	44829.8	43406.9	41802.5	38094.8	37987	37987	14360.8	17870.7	18532.1	36293.5	34206.7	41562.6	39727.7	36476.6	28039.7	27461.1	29090.3	27461.1	35876.9	34019.9	32998.3	42710	42880.9	23902.3	27872.4	19346.1	38091.9	23902.3	40712.4	36266	44718.8	35404.9	38820.9	35363.2	42920.8	44695.6	38100.2	44319.1	43380.2	42682.7	41276.6	43402.7	41918	43238.2	39640.5	38960.6	38729.9	40837.7	41281.1	43117.7	39852.6	43510.8	40809	32853	45664	41547.3	40925.8	41946.1	41979.7	41575.6	42078.8	39296.8	38341.7	40015.9	42212.9	9474.78	19435.9	3585.15	44444.4	44534.9	30374	30260.9	41357.5	41357.5	40769.8	41664.8	40828.5	37466.2	41804.3	44199.8	44062.3	42687.4	44062.3	27956	30606.6	37239.8	35156.8	22468.5	37676.3	29202.9	30605.6	28132.6	42219.8	NSP3
WSTKPVETSNSF	15980.9	10770.9	16194.1	31897.5	24088.4	12824	17858.7	42438.7	33266.5	38140.6	35590.4	36911.7	34716.4	17404.7	20750.7	13031.7	12570.5	10097.9	22445.5	22445.5	15678	12320.7	4864.65	31404	10559.5	20508.1	36972.4	33293.1	12528.3	25039.2	20113.4	25039.2	1653.23	776.8	12046.9	34626.4	24809.2	1071.83	658.29	264.47	9623.04	1071.83	13270.7	7523.58	35847.8	25534.5	38719.4	55.58	1246.89	2186.01	310.86	31602.7	20758.8	13519.3	28677.8	31608.2	31431.9	40212.9	34685.6	25625	27150.6	29509.5	27889.9	30900.8	26970.8	40764.9	16627.8	16021.9	34865.5	31767.3	33927.3	14088.9	11664.5	21216.6	14956	22119	12319.1	19389.5	17966.6	3008.54	1405.3	1393.27	39858.2	24454	5455.36	724.25	5689.31	5689.31	20600.8	17883.8	27664.2	19065.8	20428.6	34035.8	23852.9	19162.3	23852.9	4532.81	5901.16	7922.84	18217.6	3815.04	17548.5	2217.67	4558.43	4675.06	18527.3	NSP3
PVETSNSF	34031.4	28454.1	36282.5	43641	40736.2	39303.6	40959	47019.7	43651.9	46123.3	43414	44082.8	43797.6	36278.6	38661.6	34258.9	37301.5	38261.3	39656.8	39656.8	41457	31653.4	30634.1	43912.9	31143.4	41311.1	45113	44824	37547.7	44148.7	43965.6	44148.7	9057.87	5356.92	28039.9	44559	39139.8	29125	20009.5	32622	29572.7	29125	30553	24710.4	46495.6	41368.3	46242.7	3416.07	12487.7	16587.6	6073.6	41603.9	36632.8	33233	40949.2	43538.6	42218.4	46275.8	43541	38762.6	40802.8	42166.8	39620.4	41849.6	41006	46260.2	41847.3	34561.2	45227.8	44580.7	45328.3	22803.8	21826.9	32187.3	23534.3	38563.5	35967.1	34250.4	35788.9	38423.5	36740.4	37891.8	46158.8	40151.6	35057.6	23476	35394.6	35394.6	30155.6	29205.2	42594.6	39007.4	35971	41709.4	41154	31668.4	41154	31361.9	34122.4	21644.1	40894.3	32567	41449.4	27001.5	33142.9	34222.3	40859.4	NSP3
PVETSNSFDV	25538.9	21242.3	27388.4	29922.3	21334.2	23304	26645.7	43279.4	28636	41147.3	39646.1	38944.2	39484.3	39338	40851	40723	44593.7	42972.4	36433.6	36433.6	29426.9	27094.5	25806.9	39759.5	38066	44279.3	42054.7	41585.5	38648.7	40521.7	24247.7	40521.7	40780.3	37874.6	37375.5	34273.8	41853.2	40103.9	34704.4	43350.6	42716	40103.9	36941.6	35589.2	46184.7	39258.5	42287.4	43279.4	43887.7	45749.1	42721.5	22486.1	37965.2	39022.6	40026.3	28264.4	20183.6	25866.5	12450.6	16707.2	23897.6	26160	24040.5	25029.5	24385	18770.4	46487	22651.6	42967.7	16142.6	24613.8	41933.4	38597.7	38680.4	40538.4	36202.1	43739.8	45352.8	44894.4	38214.6	40066.1	34660.9	42654.6	43131.7	40625.8	43252.7	44549.8	44549.8	37052.5	32152.5	42752.5	41719.3	42942.6	40955.4	44152.5	37231	44152.5	41199.4	42829.8	38752.5	37399.7	38835.6	39078.8	42157.2	41029.5	43042.6	39837.4	NSP3
VETSNSFDV	30776	20662	32258.1	25033.3	19408.8	14545.2	12031	43564.1	25118.8	35945.7	40052.3	38231.9	37469.4	27126.5	31353.1	29701	42296.1	40361.1	25897	25897	29630.1	20853.6	15109	39679.6	24115	37777.1	41601.2	40500.2	35399.9	36767.4	23661.9	36767.4	34381.1	30074.8	31492.8	13026.9	29362.3	29771.1	9142.84	40345	29867	29771.1	8334.09	8770.48	42504.4	31541.5	35373.1	30838.3	29905.1	36407.9	32313.6	2035.81	16153.1	17781	20829.2	684	685.28	2111.05	331.36	821.52	4453.18	4673.8	5999.66	4752.23	3734.21	1153.31	45491.4	2910.28	26837.5	752.67	2301.84	31735.3	28294.7	21459.9	28460.8	17115.6	32548.7	38405.2	36767	38407.3	38859.6	31273.1	27576.6	40254.7	36100.4	33945.3	36830.3	36830.3	30524.6	31791.7	31699.3	32002.5	29338.5	29066.8	36057.5	34938.3	36057.5	33398.5	32076.7	27154.7	30879.4	35037.2	34368.8	30803.3	32723.5	32484.7	33510.3	NSP3
PVETSNSFDVL	27995.1	25750	29320.1	33392.3	20823.8	17577.4	24968.1	43556.1	33920.3	39474.5	40247.7	40299.6	38996	34399	36063.7	32896.7	40266	39113.1	39647	39647	33248.5	28022	21808.9	40067	31752.1	41335.6	42114.4	41627.8	33802.4	38832.7	19804.4	38832.7	36010.3	30832.6	33303.2	38093.2	36632	32016.8	19104.8	23619	37146.5	32016.8	28832.2	27343.7	45342.5	36908.1	42991	39980	38155.5	41515.4	39157.6	13214	29339.4	28877.7	39881	4911.13	7145.14	28207.9	15330	5438.56	26771.1	27616.3	24404.3	26618.6	25153.3	31372.7	44427.6	14152.7	32847.3	21522.2	29282.4	41328	38031.4	38449.3	40065.3	34459.7	45069.1	45790.2	46238.7	28056.3	24813.2	24650	44464.6	35818.3	35681.4	34427.7	37066.6	37066.6	34231.9	26368	40851.9	37596.9	37238.6	38992.2	39619.9	30132.2	39619.9	36109.8	34762.3	31391.4	30857	29993.9	31589.4	29849.2	30556.3	31401.6	33036.6	NSP3
VETSNSFDVL	17788.8	14019.2	18089.5	17345.4	4703.68	2606.58	7164.49	36488.4	18631.8	26183.5	33292.8	31475.4	28503.4	20411.6	22639.6	17950.3	28331.8	26598.1	28394.7	28394.7	17344.9	13776.1	6251.89	30661	14899.1	23162.4	36781.7	33865	18159.1	23748.6	2437.8	23748.6	23260.4	16820.2	22093.5	21478.3	23819.7	9395.05	2348.36	1700.22	22027.8	9395.05	7378.23	6284.99	39867.7	26800.9	35654.4	25962.6	22343.7	28337.6	25621.3	1498.39	9496.13	9818.55	24520.5	37.85	169.83	5090.7	964	192.6	4079.6	4301.45	5212.94	3827.11	3534.01	7029.5	33824.7	1255.69	12660.9	2234	5319.2	32431.6	25683.5	25670.5	30493.2	19078.3	36227.2	37920.9	38630.3	10832.6	5608.45	4907.84	33688.1	16222.3	13608.2	10321.2	9876.73	9876.73	24467.2	13412.6	27836.5	21934.6	23659.4	26680.6	21284.9	17186.8	21284.9	13759.8	13135.3	16390.6	7844.03	6819.73	8563.52	5003.55	6053.92	8404.9	8979.22	NSP3
PVETSNSFDVLK	19225.1	11824.7	22887.4	38444.7	33064.1	31935.4	36132.1	46094.8	39019.3	43754.9	12730.8	6204.31	3891.49	41086.8	41925.7	40817	42638.9	36160.6	31700	31700	15993.5	24305.5	19849.7	15764.8	32325.8	41447.1	19668.8	14547.7	16043.2	958.33	29159.7	958.33	43764.4	41855	38938.3	43016.1	43753	38629.4	35757.2	40410.5	42851.2	38629.4	37770.6	37256.8	44382.4	32111.8	37365.4	43085	45979.3	47328	42228	30948.6	41994.7	41236	43348.7	39288.3	35408.3	40445.9	33354.8	29699.1	30535.5	31905.4	29415.4	39010.4	30407.6	33389.8	46507.7	17198.9	44568.6	37653.9	39099.1	46103.8	44539.2	44485.3	44518	43028.7	45629.4	45964.4	46715.9	30519	38249.7	26657.2	44904.1	45522.9	40708.9	43474.2	47208.8	47208.8	39401.1	41107.3	43462.9	39279.3	42154.9	44836.6	46666.9	43576.3	46666.9	40843	42267.7	39451	43080.4	35380.4	44228.1	39640.1	38127.4	41049.9	43556.1	NSP3
VETSNSFDVLK	19568.8	10843.3	22844.3	35208.6	27545.3	23246.5	28236.9	44555.1	36103.5	40645.1	4541.25	1550.83	386.41	36197.8	38491.8	36059.8	40034.9	33184.9	26764.1	26764.1	6440.78	17931.7	14342	7683.76	25715.2	35599.7	17407.3	11717.2	10038.2	320.9	26972.5	320.9	39494.5	36650.6	35403.4	36842.7	38411.9	32031.3	20616.4	24891.2	37062.6	32031.3	25406	27491.1	42494.3	25901.2	30955.6	39124.9	40199.9	43734.6	38731.1	14670.5	31729.1	31183.2	38831	5456.36	8172.55	24712.5	14028.6	6697.4	17409.2	17852.1	16874	25464.6	15867.5	19158.4	43844.5	5277.35	34223	21378.6	25573.2	42303.4	40119.5	39165.2	40189	35108.1	43242.9	43534.4	44932.7	21261.6	25810	15768.9	40072.2	39176.6	34842.1	35140.1	40205.1	40205.1	35856	33698.3	39862	33598.6	37507.1	40721.3	42211.1	37775.9	42211.1	35284.1	34856.1	33914.8	32049.7	22737.8	34121.3	28068.2	26523.1	30827	34583.3	NSP3
VETSNSFDVLKS	27707.6	19892	30670.3	38337.1	30715.8	27530.4	33832.4	46164.2	39108	44117.6	24015	16906.3	11559.9	40412.3	41519.4	40164.7	44255.8	40531.4	37576.6	37576.6	24046.2	28998.9	24779.4	25847.4	35329.5	43573.5	33279.8	30394.8	31274.8	11843.9	33044.1	11843.9	42246.3	40090.8	36647.1	40417.9	40641.1	37934	29292.8	38501.3	40473.9	37934	34806.3	33454.5	44536.3	32918.1	37035.7	42561.5	43694.4	46043.5	41824.6	22485.6	37225.3	35634.7	41295.8	20459.5	18662.3	26964.7	16729.8	14572.1	25205.9	26089.1	25470.4	30812.6	24292.3	20208.1	46679.6	15524.8	39932.4	24446	25785.1	44481.9	43432.8	42037.4	43261.1	40021.1	44935.2	45724.8	46376	30827.3	36596.7	26564.5	42880.4	44018.5	41652.1	42079.3	45467.8	45467.8	39035.7	39048.4	43507.6	40410.5	41282.4	44067.6	45802.5	41672	45802.5	41974.7	41564.8	38527.6	40846.1	36863.4	42125.8	39208.9	38379.1	40313.6	42701.7	NSP3
NSFDVLKS	35927.8	29582.3	37941.8	38785.6	36235.4	32171.6	32682.8	46951.6	40492.4	44745.5	39298	41271.3	39108.9	44318.6	45772.3	45189.2	42449.2	40642.9	40502.4	40502.4	25331.6	29938.1	28391	39251.3	38926.5	43957.6	39166.9	37798	30126.3	33220.1	28540.7	33220.1	42307.1	40564.7	36809.2	42663.8	37760.8	36910.9	31458.7	35028.8	40165.1	36910.9	34391.5	29053.9	47169	39880.1	40355.4	36429.6	42872.5	45020.8	41214.6	42696.6	43890.1	42162.7	38122.9	44514.2	40052.3	41802	39298.9	37582.7	40310.9	41035.3	42111.2	43955.7	39912.1	42652.7	42843.3	34109.9	46877	41889	40970.1	34233.4	40982.9	33467.9	35130.5	34574	34803.3	40171.6	41059.2	30246.1	35897.1	26560.4	38511.7	44055.2	32366.4	28086.7	39294.6	39294.6	40638.1	41585.5	36660.9	36295.1	39056.4	43002.6	42988.6	43343.1	42988.6	25841	21476.6	32748.3	30395.1	22044.7	35387.7	24005.4	26832.2	24857	37997.7	NSP3
NSFDVLKSEDA	31048.9	24571.5	33451.3	26267.8	16632.7	10207.7	12232	43600.4	29455.2	39559.1	38759.6	39067.4	37457.2	41615.2	43160.1	42044.2	39216.1	35833.8	39265.3	39265.3	17815	26513.4	21411.9	34799.5	36532.2	42082	34547	32887.5	24568.8	26273.5	4264.38	26273.5	38533.4	35991.2	29981.6	37018.9	33661.5	34666.9	32014.7	36137.2	38878.5	34666.9	37191.1	30349.4	46342.4	38128.2	38284.9	37904.1	40832.4	42706.8	40505.5	37352	41656.6	37362.9	26879.3	41144.7	36807.2	36022.4	28651.5	32410.2	37583.9	39616.1	38445.1	39596.4	38578.9	33116.4	41937.9	33547.7	45094.4	38531.8	33707.4	32834.5	36679.6	31948.6	32914.2	32864.7	15367	31448.9	28658.6	25051.4	31095.6	23047.7	28873.7	41974.7	28429.1	31270	35814.8	35814.8	38513	40921.8	34765.6	35937.1	39382.3	38902.9	40552.4	41520.3	40552.4	24916.3	18485.6	34352.5	27408.2	24116.1	32761.4	27228.2	29723.2	21215.2	36085.6	NSP3
FDVLKSEDA	36587.6	29277.9	38468	36643.5	27040.6	19775.9	25833.5	46415.2	35345.2	43180.2	44022.3	44271.6	42709.1	43362.3	44165.9	42798.3	43048.7	40702.8	41415.8	41415.8	34849.6	35474.7	29504.3	43948.5	39959.2	46097.3	42755.3	42561.9	36055.5	39668	28634.4	39668	38042.5	34254.9	23482.4	36765.8	36491.2	38365.4	34999.7	46541.9	41548.6	38365.4	33613.1	24444.4	47047.7	40152.5	41421.1	37574.6	39468.5	42574.8	36057.1	13085.8	42182.8	33410	24306.5	34975.8	15060.9	14158.1	6017.35	8943.73	37798	40391.3	37372.2	36512.5	39409.6	15711.9	46824.2	24534	44714	26333.8	12965.3	38996	37667.8	37128	37864.7	38404	24004.4	36938.1	35496.2	44351.7	45061.8	42437.8	34177.5	45034	41973.8	42709.1	43663.7	43663.7	39970	42470.4	41477.2	41371.9	40124.7	39227.5	43766.3	41974.3	43766.3	38626.5	40293.5	39771.6	42550.4	42752.5	44293.7	41450.7	43712.8	40226.4	43958.5	NSP3
FDVLKSEDAQGM	33578.9	29042.9	34970.9	34321.3	20342.6	20790.5	27771.8	45688.7	33544.8	41697.7	42035.6	44173.5	43120.5	41817.4	42998.4	41002.9	37287.4	32242.4	38694.7	38694.7	38879.8	31555.9	25862.3	42018.8	37460.9	44904.1	41650.3	41219.1	31230.8	38261.7	33373.6	38261.7	37570.5	34336.1	25659.9	40566.5	36439.1	26318.7	10950.3	39410	22489.7	26318.7	33764	26984.5	44432.9	33843.4	41946.6	33370.3	38881	41789.8	33546.6	15571.4	32043.8	26085.7	35492.3	35366.6	25101.9	39595.1	30643.4	16075.5	35405.3	36637.9	33399.9	35329.5	35049.3	40719.1	43877.2	16088.4	41733.3	33448.4	37318.9	41210.6	39635.8	38834.4	40640.3	38398.6	43653.3	44322.9	45168.7	39605.8	40665.8	37565.2	42636.6	44228.5	32303.1	32954.4	39349.1	39349.1	35303.1	37993.6	34179.3	35788.9	30295	38985.5	43051	38856.2	43051	29279.2	33523	30398.4	41334.3	35554.2	42214.3	36548.1	39124.9	34532.1	41265.9	NSP3
VLKSEDAQGM	30303.5	26836.3	30949.3	6239.66	627.78	3548.14	9259.83	35209.7	3971.85	17901	30029	33247.4	39696.3	36018.5	37871.7	35048.9	36640.7	29362.9	26551.3	26551.3	20613.5	12666.9	9611.8	33068.8	24615.1	31242	40260.8	36786.1	25120.9	37312.4	27197.6	37312.4	26123.8	20653	14532.8	30243.5	35733.2	1073.76	2928.38	20785.1	22086.8	1073.76	37248.7	34616.3	44786.2	34140.9	42160.4	28742.8	34068.2	37585.1	30193.2	32383.6	32601.6	32729.2	40100.4	34843.2	36738	42261.8	34496.6	28109.8	32939.5	36618.5	35181.9	36851.4	34624.1	40480.5	28263.5	17433.3	35344.8	34409	35465.1	40394.8	38136.9	37089.4	38762.6	31329.7	44453.1	42198.3	44154.9	30805	30305.1	27462.9	43694.4	28521.3	18800.7	18001	28608.7	28608.7	30590.7	26556.7	31655.4	31238.3	28883	33083.8	38476.3	31360.9	38476.3	17710.1	22464.4	18410.4	32104.5	21692.4	34045.3	21769.8	24217.5	23017.8	22055.7	NSP3
LKSEDAQGM	40174.2	35493.9	41111.3	37675.9	25396.7	18233.5	25450.6	47202.7	37157.3	43279.4	43662.2	44671.9	44874	41740.1	43515.1	40095.6	41674.2	36835.9	37261.6	37261.6	36610.2	27091.6	21474.5	44132.4	31339.8	42423.5	45405.3	44230.9	32810.7	41381.3	37369.4	41381.3	34902.8	28447.6	31532	36190.4	24441.3	17282.7	194.62	30162.2	4113.65	17282.7	29510.4	27105.1	42020.6	28670.7	37540.8	17047.7	29017.4	35626.6	24649.5	30364.2	15593.6	7722.68	24938.7	26894.2	30529.9	39027.7	28901.5	22412.2	33692.8	34213.8	34813.1	36368.2	31082.5	40213.8	41278.4	7864.34	27133.5	27484.5	28472.2	40490.6	39573.7	35808.7	41779.4	29977.4	43718.5	42221.6	42911	38234.4	37919.6	31916.4	35849.3	39112.2	18426.3	10417.2	18986.5	18986.5	33314.4	32088.9	17086.2	20042.2	15401.6	29357.5	33340	30043.3	33340	11405.6	13842.6	14454.5	30476.4	20322.3	33462.1	18304.9	24049.6	16469.9	27237.1	NSP3
KSEDAQGM	28646.2	23940	31825.8	40311.4	35842.8	33546.2	34827	45963.9	40522.6	44913.3	41052.6	41972.4	40826.3	44992.1	45592.4	42352	44640.1	43381.6	43619.3	43619.3	29394.1	23296.9	25621.3	41050.8	37034.1	42286.5	46197.7	45283.2	40261.3	45184.3	42655.5	45184.3	37413.1	30362.2	39843.9	43446.9	42344.7	33560.8	20467.8	13564.4	36394.9	33560.8	42572	42562.8	46892.2	39947.1	44587.9	41591.8	43156.9	45712.4	39692.5	36857.4	41668.4	41041.5	45004.3	41516.7	41996.1	46101.4	40788.3	36364.7	42739.6	43953.8	41866.3	43657.5	42805.3	45963.9	42735.4	30152.4	43618.8	42293.8	43397.1	43615	41621.5	42303	43563.2	38361.2	47468	46315.8	47461.3	25406.8	21971.9	19053.6	47095.6	33092.4	31130	19804.8	27026.3	27026.3	27985.4	8486.51	38425.6	34458.2	37235.8	39700.6	31463.8	11815	31463.8	28996.4	27216.2	23544.5	19288.8	15429.2	18981	12052.7	13250.8	24833.9	25402.4	NSP3
VLKSEDAQGMDN	33271.9	31116.2	37392.4	37648.2	27137	33236.3	37735.1	46595.3	37418.3	44679.2	41361.6	42544	44838.5	45580.1	46055	45981.8	47642.4	45974.8	43325.8	43325.8	34535.4	29269.4	31039.8	43000.7	42179.6	46136.8	46050	45088.6	44087.1	45689.7	46065.5	45689.7	44099.5	42268.2	37403.4	45548	46671	32802.5	36530.3	44997.9	43855.4	32802.5	43994.7	43722.3	47355.7	41014.4	44555.6	45797.1	47888.4	48650.9	45587.5	42735.4	46417.2	46756.9	47214.4	45283.7	44409.3	45366.5	39080.9	40974.5	38390.3	40608.6	35742.9	43115.3	39373.8	40584.5	47321.3	37497.8	47602.8	43776.7	44163.5	47071.1	46944.4	46640.2	46568.6	45496.3	47994.2	47356.7	48181	41568.8	44550.3	39252.6	47780.8	46847.6	44294.1	45580.6	48199.8	48199.8	42441	43810.4	46058	44874	44939.1	46427.7	48351.8	45688.2	48351.8	44275	44945.4	41870.8	46764	43954.7	47303.4	45919.7	45671.9	44887.6	46557.5	NSP3
LKSEDAQGMDN	41315.5	34905.5	43508.5	47178.2	46436.3	46202.2	46577.2	49057.9	47203.7	48768.5	45977.3	46843	46664.9	47390	47700.2	47523.5	48220.7	47573.9	46229.2	46229.2	42209.7	39592.9	41106.4	46686.7	45691.2	48436.1	47984.4	47696.6	46630.6	47491.1	47825.3	47491.1	46676.5	45594.9	44200.3	47147.6	46231.2	45065.7	36752.3	46168.2	42751.1	45065.7	43674	43692	47249.2	41100.6	43892.4	46365	48130.5	48833.4	46185.2	43237.7	45352.8	45852.1	46126.8	44965.3	43987.5	44397.8	36811.2	40179.4	39627.2	41191.4	36583.3	43706.2	39687.7	40500.2	49001.7	36507.4	48018.7	43786.7	43729.8	47281.4	47371	46947.5	47426.4	46208.2	48483.3	48192.5	48732.1	42640.3	45495.3	39823.2	47533.3	48723.6	47029.9	46925.2	48756.8	48756.8	45062.8	46710.9	47085.9	45833.8	46049.5	47725.5	48928.1	47436.2	48928.1	46920.6	47670.8	45205.3	48040.5	45608.2	48284.4	47906	47812.8	47961.5	47989.6	NSP3
KSEDAQGMDN	25920	22136.3	30454.3	44039	42658.7	41514.9	42054.2	48223.8	43880.1	47532.8	39640.5	39806.4	38967.8	46049	46472.4	46030.1	47459.8	45806	43127	43127	28902.7	21867	28929	42239.4	41231.1	45063.7	46740.2	45775.8	44064.2	44586	45689.2	44586	45109.6	43378.3	44302.3	44575.4	47110.9	40741.1	37007.7	37320.5	45259.2	40741.1	42777.1	43371.7	46472	39343.6	42466.2	45524.4	47899.3	48653	44928.9	38548.4	46294.8	46805.5	46865.3	42066.1	38236.5	39353.3	29094.4	32916.3	27948.8	31115.8	25690.2	37689.4	28480.2	30646.7	47370	30256	47243.1	38661.6	37883.6	47165.4	46547.9	46956.1	47015.6	45346.4	47390.5	47338.7	47967.8	28630.1	34250.4	18354.5	47621.3	46650.3	43224.2	42880.9	46670	46670	41813.3	37743.6	45788.2	43353	45685.2	46791.3	47027.3	41623.8	47027.3	42946.3	45090.1	41994.2	41291.4	36646.3	42257.7	42207.9	40354.1	44712.1	44514.7	NSP3
SEDAQGMDN	38754.6	28034.5	41290.5	46496.1	46213.2	45382.7	44483.4	48869.9	46383	48228.5	44818.7	44744.5	43572.6	45849.1	46555.5	46453.9	47173.6	45534.2	39779.3	39779.3	41525.7	35560	39581.8	46086.9	42970.5	46641.7	47220.6	46526.3	44132.4	45792.6	46269.7	45792.6	44083.3	42091.1	43023.5	43887.7	44596.6	42841.4	32165.3	46810.1	43099.5	42841.4	28251.6	30944.9	47527.1	42192.8	43314.1	43240.1	46156.2	47462.8	41956.1	29662.5	42335.9	42748.8	43962.8	28734.7	28435.3	29475.6	13263.7	22348	13259.1	14657.8	9653.7	23839	12410.5	12401.5	48782.2	23402.2	46387	28903.7	25405.2	46152.8	45690.7	44564.8	45068.1	44105.2	46199.2	46865.3	46997.8	45142.3	46784.8	43095.3	44912.3	48327.2	45926.6	45412.2	47959.5	47959.5	42071.1	43684	46168.2	44604.8	44082.3	45984.3	47852.2	44387.7	47852.2	45887.8	46448.8	43085.5	46485.5	43955.2	46916.6	46139.3	45640.3	47064.5	46627.1	NSP3
LKSEDAQGMDNL	33319.1	27646.2	35326.8	38563	26291.7	21168.9	30468.8	46420.2	37962.8	43274.7	41573.3	42292.9	40849.2	40552.4	42046.5	38882.7	42275.5	41138.9	42684.1	42684.1	32511.4	27413.3	24450.8	41987.9	36906.1	43436.1	44633.8	44026.6	37228.5	42722.9	36187.6	42722.9	39579.2	35907.6	34837.6	39045.4	35993.2	34639.5	15869.2	32173.4	33513.2	34639.5	39246.2	37312	43940.9	32733.4	40787.8	41423.4	41680.5	44340.6	40328	19265.5	26508.5	28088.5	37634.8	25799.4	28009.9	38724.4	27581.7	18141.2	29480.4	32569.8	23600.3	30441.5	30295.6	34328.7	46292.8	20080.2	37276.9	32580	37442.2	43444.5	39671.4	40530.9	42276.4	36613.8	45926.6	45701.6	46738.7	31139.4	29911.9	26733.1	43911	42775.7	39535.2	39992.1	42388.2	42388.2	35205.9	30696.8	38360.4	37614.8	35879.6	38005.1	43802.3	35490.4	43802.3	37888.9	38682.1	34332	37391.2	36594.8	37713	38201.3	39420.3	37431.7	39139.8	NSP3
KSEDAQGMDNL	27628.6	23264.4	29930.4	33255	21019.8	14218.9	21427	42983.5	33021.5	39426.7	38349.2	38470.1	35796.7	37563.2	39010	30783.3	39912.5	39932.4	41765.4	41765.4	20714.6	17878.8	15785.8	36726.4	26130.3	30925.2	44106.2	42786.8	35069.4	41691.8	32724.2	41691.8	34368.8	27692.3	37420	36552.8	39430.1	29467	23766.1	5073.22	39878.4	29467	38695.5	36767.8	45050.1	36539.8	42835.4	42497	40050.9	43529.2	40131.6	12518.4	33414	34927.4	42564.2	10625.3	17579.5	34679.6	18994.5	10311.8	23085.4	25881.8	16396.7	24685.2	23174.5	28692.1	42590	17766.9	37226.1	29483.3	34623.8	42604.8	38177.4	40576.1	41659.4	33982.4	46359.9	45516	46722	12666.8	5788.91	6265.43	45622.5	30909.8	31532	27366.2	28018.4	28018.4	30010.5	10010	38908	34345.8	37526.6	37309.6	32788.3	16035.2	32788.3	32312.5	31302.2	30260.9	16051.7	19911	15492.2	21653.5	20487.2	27599.6	18044.2	NSP3
SEDAQGMDNL	27566.8	18728.4	29638.1	31054.6	18626.4	10006	17652.5	43649.5	29489	38596	38174.5	37998.1	34726.2	34838.7	37056.2	31044.2	34471.6	29937.8	32735.5	32735.5	34618.1	23592.9	17971.1	40425.8	29631.3	39477.4	42046.5	41310.1	26253.3	35474.7	26293.7	35474.7	28045.4	21954.5	30006.6	27104.5	29798.5	23018	14133.1	39372.9	30094.7	23018	21380.9	17267.9	43276.6	33962.6	39965.3	35089.9	31317.8	35941.4	30950	2340.04	15974.5	18435.3	33673.9	123.48	1270.64	11290.8	1495.8	687.59	2033.52	2805.41	1693.75	3055.39	2059.05	4869.44	44949.8	2648.86	23829.5	5901.74	11388.6	39086	33433.6	33042.3	35463.6	30660.3	42707.7	42154	43636.7	38717.3	37358.9	33880	39417.3	40814.3	36081.7	38621.5	37388.4	37388.4	23918.3	18756.8	39563.8	35419.9	33478.4	32568.4	36127	20168.1	36127	35934.4	38789.4	30552	35164.4	36460	35744.4	36407.9	36867.4	38176.1	34390	NSP3
KSEDAQGMDNLA	22625.7	17421.6	26968.2	34346.9	25848	23707.3	27221.2	46088.4	34277.5	43529.2	37535.5	37464.9	36435.2	40891.2	41714.4	39818.1	44402.6	43433.7	41202.1	41202.1	11897.9	12131.8	14352	35346.3	36029.4	40102.6	42818.3	40931.5	38657.5	39778	32666.2	39778	37785.3	34069.3	37039.7	35548.1	42549.9	35421.4	31932	32089.9	41863.6	35421.4	39858.6	37224.1	45161.8	34608	38600.6	42691.5	44053.2	46280.3	41535.1	28587.7	41763.6	39882.3	37938.9	34608.4	30707.8	26721.3	8581.52	23882.4	27301.4	31275.8	22930.8	31178.8	28829.7	8670.75	45475.1	26450	44304.2	29231.7	22750.4	43368.4	40242.5	42471.8	41718.9	38009.2	38020.3	40115.1	41321.8	22216.9	24743.3	15135.7	41415.8	42666.1	38921.8	38746.2	41869.5	41869.5	36285.3	27872.4	42289.7	39165.6	42219.8	40407.4	42434.1	33139.3	42434.1	38523.8	38954.3	37564.4	30219.3	29977.4	33061.2	35573.1	35481.2	38434.8	36311.9	NSP3
SEDAQGMDNLA	30850.7	19491.9	34394.9	36579.3	30513	26121	29137.3	46453.9	36833.1	43936.2	40808.6	40636.7	38830.2	41906.6	42916.6	41433.7	43784.3	41897.1	37949.6	37949.6	25814.2	21519.9	22153.1	41188.3	37958.2	44501.2	42609.4	41966.1	36595.5	39617.8	29524.8	39617.8	34972	31993.5	35470.5	34042.8	39028.1	36543.7	30738.7	41307	39252.1	36543.7	28275.4	26391.7	45910.7	37236.6	39461.7	39686.9	39750.5	42781.2	37891.4	13112	34749.5	33211.4	31089.9	9401.46	9429.27	5557.71	384.56	6420.39	12140.2	14749	9688.86	15478	12608.4	614.9	45651.2	14195.8	40523.9	10251	3869.12	39023.5	35403.8	37538.4	37097.8	35868	29732.2	36798.8	37664.9	34712.3	37237	28046	35879.6	44843.9	39304	39291.2	41785.3	41785.3	35737.4	37332.2	42701.7	40971.4	41942.9	40787.4	42567	38374.1	42567	38405.6	39427.9	38816.3	38485.5	35856.3	39817.2	37242.3	37807.4	38730.7	39803.4	NSP3
AQGMDNLA	41532.9	34458.2	42836.3	37148.5	31405.7	27152.9	26878.4	47408.5	37542	44272.1	44332	44224.2	44073.8	43760.6	44497.3	43166.2	47062.9	45876.9	44267.3	44267.3	30308.4	27044.1	25319.8	43134.9	40142.5	46271.8	45523.4	45119.3	42666.6	44925.5	40996.2	44925.5	40895.7	38341.7	36484.4	28962.5	40401.3	29567.3	18264.9	46041.5	40004.2	29567.3	40055.7	38369.1	45874.9	34375.9	37582.3	42552.7	45048.1	46540.4	42909.6	31274.1	41448.9	37871.7	29231.7	33831.3	27470.6	26362.6	13478.4	20943.6	35157.2	37181	34135.7	36679.6	35597	23365	47160.8	19290.5	39753.5	28218.9	18483.2	42019.7	41479.9	41631	41579.2	35161.3	37616.4	41470.5	42725.3	41640	43503.3	38592.2	38652	45647.7	43348.3	42599.7	45634.3	45634.3	40927.1	43591.9	43357.2	42822.4	43828.4	42465.3	45953.4	43656.6	45953.4	41770.8	43180.7	40815.2	44396.8	42048.8	45431.9	42498.9	43373.6	43408.8	44950.2	NSP3
AQGMDNLACEDL	33626.5	28149.7	35091.8	22862.9	13976.4	13906.4	15939.4	42396.9	21569.1	35911.1	40234.2	39782.8	40839.9	34542.2	36849.8	32456.6	43691.5	42253.6	38805.4	38805.4	32583.6	26453.5	20770.7	37950.8	29396.6	40445.1	41550.4	41961.1	38409.4	41763.1	35135.1	41763.1	35728.2	31721.9	25894.2	28341.6	36561.5	13525.9	8971.55	40065.3	35685.7	13525.9	39401.9	36210.3	43352.5	29832.4	40536.2	40327.1	40264.3	43040.8	40134.3	17951.7	30269	25913	37874.6	21634.8	22381.2	34436.9	23349.1	14204.1	28798.8	32442.9	28981	28410.7	29605.1	32451.7	44891.9	13999.5	22376.9	32602.6	32683.5	44029.9	41463.8	40966.1	42362.1	34316.1	45853.1	45484	46328.9	39249.2	38854.5	35570	43676.4	40282.6	40537.5	38664.6	39727.7	39727.7	33880.7	33239.9	41537.4	39295.5	37337.1	37333	41666.1	34729.6	41666.1	38124.9	39881.5	32635.8	39975.2	40499.8	40734	37996	39659.8	38695.5	36473.8	NSP3
MDNLACEDL	27366.2	19638	28440.5	31630.8	17747.1	13019.9	21902.6	42590.9	31222	38136.9	39138.1	36171.6	36416.6	30001.4	31540.5	27727.7	39689	38826.8	34486.2	34486.2	31422.7	24540.1	12017.3	36458	25770.6	36179	39310.8	38017	32604	28801.9	21399.9	28801.9	29227.3	24938.7	22814.5	26419.1	31500.6	27921.6	19274	38660.8	34713.8	27921.6	21355.7	14060.1	44433.8	36139.1	39072.1	29824	29103.9	33785.6	28041.2	1622.19	23022.8	21569.3	30831	10543.8	3743.72	18348.1	8058.41	1734.59	17700.9	22017.6	15643.5	14122.9	19570.9	21250.8	44965.8	7395.74	31731.2	15541.1	24080.9	34878.3	26969	28985.4	28571.3	28301.2	36606.2	40954.1	40671.1	36279.8	34319.4	28353.6	39127.5	38549.3	38330.5	38669.2	38897.4	38897.4	26429.7	27399.9	39853.8	35788.5	34312	34550.1	36595.1	29157.8	36595.1	36414.6	37726.1	30875.7	37031.7	36740.4	37960.3	33945.3	35355.5	35130.5	40616.5	NSP3
MDNLACEDLKPV	27483.4	18813.1	29235.8	11118.2	4866.44	3144.12	3546.8	38601.9	9615.44	31062.3	35421.4	33130	33676.1	34115.8	35365.5	32504.7	37841	35271.5	34308.3	34308.3	23093.8	26582.6	16263.6	29415.1	27793.8	37716.7	31752.1	30549.7	27292.2	26366	5993.63	26366	32276.2	27589.7	22153.3	22025.2	33997.9	28302.7	26047.9	31156.6	35046.7	28302.7	30210.5	21888.3	43038.9	31788.6	34889.6	30326.1	33014.1	37022.5	31741.1	8182.99	35258.1	29364.5	29769.5	29218.1	13319.1	20151.1	9805.82	6803.52	22715.7	27693.8	23201.3	23957.4	26222.3	18861	39936.3	15220.1	39438.2	15937	21508.3	27635.5	26424	27083.1	25131.8	24532.9	25026.8	35394.6	34327.6	26340.1	28905.9	20791.2	36339.5	41472.7	26197.7	24693.2	29546.2	29546.2	32319.5	34701.4	35897.5	36328.9	37305.6	37144.8	36210.3	34746.5	36210.3	22078.9	17385.3	29649.6	27706.1	25168.3	31594.8	19705.4	26147	16922.4	30812.3	NSP3
NLACEDLKPV	22492.4	20254.5	23763	124.02	32.8	192.51	244.14	19098.6	46.11	7028.82	31570.6	32101.4	34955.8	34869.6	36613.8	34905.5	30622.2	25422	27239.7	27239.7	24250	23484.2	16359.1	30885.7	27654	33687	31355.1	28166.4	20964.4	28137.8	2052.11	28137.8	28013.6	23794.4	14990.6	19279.6	29377.6	17075.4	21746.5	35019.7	31775.2	17075.4	34210.8	27931.8	43484.5	30981.4	37922.1	29133.5	29077.8	33181.7	30163.8	33254.2	31707.8	23170.4	25956.7	34805.9	34617	37369.8	27025.7	28622	27707	31808.9	31133	30023.1	30706.5	29961.1	35121.4	24697	37288.2	32181.7	30969.7	26024.5	25430	28197.2	21072.4	28394.4	23323.9	34083.7	31716.4	30074.8	32191.1	24936.2	34264.5	34080.7	22413.9	26339.5	29436.4	29436.4	28233.9	27776.3	29846	32217.6	33074.8	28940.3	34270.1	30263.5	34270.1	19021	17406.7	23530.2	26843.3	25710.2	30033.2	19469.3	25524.2	17745.8	24409	NSP3
LACEDLKPV	33402.8	28584.9	33743.9	3298.85	1941.6	528.48	285.67	32667.2	3331.5	18811.9	37856.1	37938.9	34349.5	36303.3	38789.4	34128	30882.7	29730.6	35980.7	35980.7	17946.8	23452.4	16453.7	29783.4	22718.9	29126.6	33440.1	30821.3	23791.3	29680.4	2908.68	29680.4	26565	20909.4	21292.7	21959.8	23815.5	16026.9	8810.71	11123	25848.8	16026.9	32761.4	24685.8	44435.2	33903.8	38158.8	14279.5	13696	20781.5	21551.6	31053.6	33359.5	21724.1	22685.7	31298.8	30351	35866.4	25139.7	24889.9	33303.2	36240.9	37364.9	35354.4	34508.6	35560.4	23973.2	22280.7	36343.4	25297.9	25904.3	9366.23	12170.6	18490	8630.41	13945.2	8801.47	25189.2	20951.7	17428.4	15997.6	11625.4	36127.8	26152.1	5698.37	2500.69	2674.72	2674.72	29497.3	19744.1	17627.1	21653	25597.8	25390.9	12714.8	17820.2	12714.8	2797.41	634.8	11894.4	6204.38	5360.97	9545.68	771.7	3112.78	840.49	7616.87	NSP3
ACEDLKPV	42513.6	39465.1	43376.4	34827	31449.2	25824.2	24663.9	46941.4	34101.4	43486.4	44409.3	45110.1	44615.4	45464.8	46222.2	44987.2	45382.7	45071	45906.2	45906.2	38068.5	37991.9	33599.6	42534.7	41829.2	46464.9	45045.7	44876.4	42128.5	45562.8	35848.2	45562.8	41616.6	37789	37976.7	41424.7	42272.8	41220.4	38899.1	43225.6	44251	41220.4	43559.8	40924	48083.1	42817.8	45739.7	43812.2	44168.3	46050.5	44257.7	40888.1	44986.3	42773.3	42442.8	43151.3	40738.9	44052.3	35981.5	35944.9	39817.2	42543	40546.3	42175	41679.2	42727.1	45548.5	38090.3	45744.1	42452.4	42747.4	35824.6	39586.1	39507.8	35255.8	37831.9	42942.1	44285.5	45525.8	40369	42183.2	38528	46402.6	43678.3	39722.5	38185.2	40644.7	40644.7	39183.8	36290.4	42964	43073.3	43336.1	41981.1	41625.6	34989.4	41625.6	37212.4	35236.4	36761	36748.3	38175.7	39089	34656.4	38901.7	35450.1	41552.6	NSP3
ACEDLKPVSEEV	34722	29665.7	36771.8	5786.03	408.7	2242.64	8796.04	36906.5	3399.04	20337.1	37633.1	38094.8	42313	40504.2	41422.9	39044.6	44073.3	41697.2	39662.8	39662.8	18702.9	26322.4	17173.4	34416.1	34155.3	36376.4	40495.4	39143.6	38239	41147.3	20172.7	41147.3	37132	34271.5	29861.5	19756.9	40977.2	22070.8	30701.5	42859.5	42268.2	22070.8	37377.1	33991.6	46374	38233.6	42069.3	43106.5	43435.6	45484.5	42416.2	25622.5	38743.7	38634.9	39341.4	32576.9	29300.7	32542.4	16095.7	20191.9	30821.6	34070.8	27843.1	29980.6	32146.6	22778.9	42650	28089.8	40136.4	23656.6	31170.4	40829.8	38410.6	36127.4	38370.8	33284.1	41649	41860.4	43135.9	37751	39149.5	37441	42616.3	40183.8	34651.9	41382.6	43959.9	43959.9	36205.6	34613.3	37160.9	36762.2	38602.7	35897.5	44146.8	38170.7	44146.8	36166.5	35143.5	35292.9	35650.2	36487.6	38954.7	37979.6	38738.3	36795.2	35485.4	NSP3
LKPVSEEV	41515.4	39530.9	41968.8	18434.7	4119.61	11457.8	21267.8	42175.5	15265.1	31634.9	43401.8	43676.9	45740.6	42376.7	43400.8	40191.6	45375.4	44377.1	42993.3	42993.3	30257.9	33763.6	24455.6	41810.2	38119.2	43368	43633	43341.2	41631	44857.9	31406	44857.9	38484.3	34860.6	28234.8	28563.3	33626.2	32793.3	24041.8	43984.2	38319.7	32793.3	39657.7	36380	46714.4	38694.3	40899.7	43381.6	42021.1	44762.4	43742.1	33843.7	35375.1	31239	23751.5	39985.1	36145.4	39156.7	34810.4	31222.4	42452.9	43465.2	42898.9	42588.6	43019.8	42825.2	43122.8	27303.2	38857.9	33415.5	35055	31938.2	36059	28536.4	30474.1	25571.8	39419.4	41453	42263.6	40393	41879.4	40131.2	37455.6	35916.1	35950.7	37482.4	40841.7	40841.7	35528.5	37672.7	26951.3	31500.6	28261.7	30470.8	41354.4	38828.1	41354.4	32920.9	29932.3	29632.3	35188.7	34820.2	38257.6	31555.9	33097.7	30436.5	36282.1	NSP3
LKPVSEEVV	43350.6	40064.8	43817.5	36064.9	27325.3	23822	30073.2	44120.5	36556.8	40240.3	45914.7	45555.4	46035.6	40043.6	41649.4	37335	45804.5	44372.3	43801.8	43801.8	36557.9	38884	29720	44460.8	37891.4	45736.2	45629.9	45559.4	42574.3	44434.8	34208.6	44434.8	39791.8	35709.2	33989.8	31503.3	29065.5	33942.8	12181.8	43100.4	32318.5	33942.8	40067	35692.6	45880.9	38372	40229.5	38805	37386.8	41597.2	41337.9	27971.2	27309.4	18271.7	17392.4	31429.1	31718.1	35962.8	29153.1	26945.4	43106.5	43505.7	43244.3	42165.4	42877.1	41727.9	44699	22373.5	28781.3	26671.3	28391.9	33207.8	35047	31012.3	34666.9	25112	38120	41817.9	40226.8	44178.3	43495.8	41553.6	36715.3	28779.8	35775.7	31758.7	31964.5	31964.5	36281.3	35091.1	21027.8	25441	19703.3	24281.8	36197.8	34321.6	36197.8	28816.6	23276.7	23531.5	34908.1	37870	36699.4	27574.8	30542.4	25767.6	34883.2	NSP3
VSEEVVENPTI	27633	25145.4	28685	29077.1	23942.7	20518.8	19940.7	40108.2	30567.9	36619.3	40918.2	40990	39662.8	29464.8	31897.8	27337.8	41107.7	43082.7	41343.2	41343.2	25638.5	28325.7	24527.4	39841.8	25895	29205.2	43666.5	43116.3	39398.1	41877.2	27065.5	41877.2	37371	32186.6	38299.8	23672.4	38827.6	32582.5	21503.2	3022.96	38781	32582.5	29814	27898.3	44553.7	38099.8	41924.8	39032.3	35331.1	40011.6	39341.9	12493.6	29250	34557.5	38788.2	7237.65	6461.57	17210.8	7286.29	5471.02	16357.5	18281.9	15957.7	16873.8	16117.7	18056.5	41821.5	15553	35576.2	5183.58	20818.6	23690.4	18951.2	23162.7	23229.2	13989.4	42042.4	42465.8	42898	6124.08	2635.48	2981.1	42546.3	29612.8	31010.3	24069.7	24706.1	24706.1	35327.2	15608.5	37120.3	34153.4	37744.1	35266.1	29434.2	20106.5	29434.2	31392.8	25552.4	30895.4	16165.9	17964.5	15651.8	18155.4	17578	23327.7	18862.6	NSP3
VSEEVVENPTIQ	31815.8	26082	34444.4	40456.9	36892.5	35632.4	36497.1	46518.7	41363.3	44866.2	40204.7	39611.4	38039.2	41420.7	42951.9	41345.5	45438.8	43280.8	43435.6	43435.6	35842.4	34840.6	35036	41160.2	39904.3	44076.6	44105.7	42686	36905.7	37669	39937.2	37669	43222.3	40805.9	41487.5	39116.9	43703.3	37928.7	34035.1	29649.6	42915.2	37928.7	38902.9	37502.7	46582.7	40979.4	43931.4	42986.8	44706.8	46693.7	43138.7	33429.9	41402.3	43060.8	44159.2	34651.5	31064.3	37308.8	27529.2	26719.3	34870.4	35836.2	32887.1	35557.7	34240.8	35450.1	45115.9	31463.2	44834.2	25351.4	37013.3	40410.9	37253.9	39180	40280.9	33623.3	46079.4	46015.1	46821.2	28099.2	24824.8	21523.4	46255.8	42074.7	40519.5	36974.8	42996.1	42996.1	40823.6	35842.8	44364.6	42072.9	42904.1	44178.3	43920.9	38999.4	43920.9	39496.3	39860.3	37789.8	38204.2	32412	38518.8	34627.1	36825.9	38647.8	40948.8	NSP3
VVENPTIQ	38618.2	34305.7	40101.3	43600.9	43364.2	42176.4	41386.2	47483.9	43776.2	46892.2	39564.7	40604.2	38459.7	47671.3	48079	47484.4	47477.2	45951.5	44019.4	44019.4	37722.4	33953	39729.4	43244.8	44641.5	47422.8	46120.3	44949.3	40733.2	42275.5	45657.1	42275.5	42646.3	39499.7	43287.3	47231.3	46607.4	41681	39601.1	43517.4	44616.4	41681	44836.1	44151.5	48862.5	45556.9	46833.4	45009.6	47336.2	48172.2	43915.7	45697.6	47659.9	47038	47528.6	46740.2	46708.9	47808.7	45162.8	44860.8	45992.2	46778.7	45969.4	47481.3	46447.3	47693	45574.6	40553.8	48136.7	47850.6	46030.6	46507.7	46199.7	46196.7	46710.4	46048.5	47420.3	46461.9	47445.9	43541	45129.6	42254.9	48312.6	45149.6	42206.5	37212	44592.8	44592.8	40829.3	36284.9	45409.3	43497.7	43983.2	46095.4	45382.7	38516.3	45382.7	40158.1	40394.3	36626.8	40818.7	33408.2	42269.1	37932	37561.1	42047.9	41747.3	NSP3
VVENPTIQK	20234.6	16529.7	22983.9	36499.8	35943.3	32846.9	31577.4	42351.1	36367.4	38680.1	261.69	195.46	42.77	42317.6	43046.3	39357.6	41402.3	36925.7	23238.2	23238.2	1990.01	17182	20927	7068.48	27599.3	31538.2	22125.8	11148.4	9909.59	727.17	31870.2	727.17	34448.5	28945	41482.6	43161.1	43149.9	31548	31591.8	30069	40090	31548	40498.9	39170.3	45768.4	34773.9	37285.4	37262.8	44376.7	46292.8	35750.6	41784.4	45773.8	44202.7	44590.8	42764.1	45053	45652.6	41428.8	41834.1	41322.2	42756.7	40419.7	44902.1	42177.3	42789.6	39396	25615.2	45284.7	44309.5	40903.6	43683	41039.7	43865.4	42351.5	43021.2	42743.3	40075.7	41905.7	36122.3	36645.9	32793.3	44930.8	40015	30187.3	25287.5	39309.1	39309.1	31146.5	30406.9	37587.5	28181.7	29779.5	41199.9	40976.7	34517.9	40976.7	28664.2	27185	25162.5	31000.9	14518.4	35543.1	21831.6	19565.9	29126.6	29432.9	NSP3
VENPTIQK	38420.6	31212.9	40188.1	43836	43626.8	41996.5	41006.4	47841.3	43972.3	45856.1	24057.4	20092.8	14262.3	45681.3	46351.9	45069.1	46393.1	44354.1	38831	38831	26481.8	31366.3	33086.6	28924	38509.7	46416.7	38118.8	35638.2	34632.7	24081.1	44040.9	24081.1	43425.7	41345.5	43383.9	42142.2	44097.6	37274.5	27906.8	45873	41069.1	37274.5	20392.4	23932.8	47286.5	37318.5	38825.1	43600.4	47069.6	47613	43994.2	28538.5	44071.4	45211.7	43446.9	32971.2	21509.4	27829.6	17201.7	17455.8	21534.8	21415.2	24104.8	34319.4	20204.4	21550.9	47005.9	11280.4	45047.6	23910.5	24248.2	45197.5	45326.8	41274.4	44769.7	38491.8	46213.2	45595.4	46270.2	43355.3	45576.6	41964.3	42645.8	47348	43501.9	44115.7	47787	47787	42207.4	44838.1	42944	41686.8	42084.3	45800.6	47708.4	46228.2	47708.4	42506.7	43915.2	40322.3	45038.4	39214.4	45861.1	42620.9	41245.4	44381	45457.4	NSP3
VVENPTIQKDV	32254.6	30353	32861.9	20474.6	18706.3	17441	13698.5	33862.1	20625.1	34972.4	25881.8	23959.2	16894.2	41740.1	42254.9	40289.6	43515.1	42374.4	39911.7	39911.7	29810.1	28585.2	28169.8	37399.3	37428.9	40445.1	42636.1	40882.4	36458	36663.3	16980.2	36663.3	37048.1	31586.3	39861.6	33143.6	42187.3	37958.6	36710.9	35854	43308.9	37958.6	39681.7	38730.7	47201.2	41338.3	44089	44876.4	44132.9	45511.6	44164.4	29434.5	42165.9	42801.6	43530.6	35407.2	25958.1	31033.5	17905.7	20910.5	27006.7	29567.3	30501.5	31780.7	28066.3	26958.8	44013.7	27784.8	44090.9	13884.9	29637.8	38428.9	34640.2	34813.5	37119.9	29584.3	43364.7	42725.7	44253.4	38493.4	37557.1	37229.4	45417.1	31079.8	34811.6	35458.6	37987.8	37987.8	35268	18673.2	36391.8	37669.8	39380.2	37384.8	36741.1	27115.9	36741.1	36817.2	33266.5	35012.9	21188.8	24511.2	23976.6	33125.3	28340.7	36563.1	21882.2	NSP3
VENPTIQKDV	37852.8	31662.9	39607.5	35885.1	26318.4	19589.2	25966.6	44815.7	36057.9	41135.7	41026.4	41115.7	41419.4	37955.8	39898.7	37134	42106.6	41169.1	38852.9	38852.9	31406.7	27316.8	19046.4	41204.3	31196.7	42173.2	43695.8	42926.3	37234.2	42362.1	30377.7	42362.1	37647.4	34901.3	35972.9	17209.9	37329.8	29944.9	20714.4	42501.6	37300.7	29944.9	22819.4	20109.9	45237.1	37257.6	39699.3	41827.8	41492.9	43473.7	41479.9	8314.19	32939.1	35374.7	36116.8	7904.43	3102.39	6973.9	1630.64	2190.81	3404.63	4577.41	7710.99	6589.08	3950.51	2702.06	45121.3	7794.79	35354.4	940.49	6087.48	35069	33781.9	20154.6	32829.2	13579.7	40664	41882.2	42012.9	39342.3	39641	35680.7	38876.8	40043.2	37167.8	40558.1	42441.9	42441.9	36259.7	37475.1	29228.8	32996.2	35473.2	34697.3	43134.9	39985.6	43134.9	35468.9	36985.2	33778.6	35066	35596.6	38748.7	37243.9	35903.3	36533	39386.2	NSP3
VVENPTIQKDVL	30073.5	27456.6	30453	23791.6	16282.1	15465.3	16768.9	34882.1	25103.8	32548.3	31626	29896.4	25747.8	37032.5	38786.5	34740.8	41662.5	41416.7	39158.8	39158.8	32629.5	27640.5	24471.2	37673.1	31122.9	36072.3	42643.5	40884.6	35397.6	37820.1	26436.6	37820.1	8547.88	4955.65	21505.5	36887.7	35696.8	28878.7	20853.6	24224.6	36800.4	28878.7	30960	26836.6	45746.6	37023.3	42528.3	30143.9	23695.2	26240.5	27698.3	20102.1	33231.2	30462.6	40008.1	10750.6	11056	32291.6	17918.8	6708.28	24031.7	25853.9	25317.7	27598.1	23818.9	33028.7	40428	17464.5	36100.8	22262.4	30164.1	33489.3	25178.9	35974.1	30968.7	31400.9	39894.4	37207.6	39388.3	35969.8	31643.4	32912.8	44748.9	26126.9	30088.8	21730.5	21418.6	21418.6	27015.2	7166.04	37869.6	32601.2	32348.6	33292.4	24386.6	9287.52	24386.6	28990.1	28505.8	24089.2	20298.8	21129.8	19038.1	20267.2	20036.3	28618.6	11105.7	NSP3
VENPTIQKDVL	39769.4	34861.3	40510.3	38450.1	31714	25725.8	30048.1	45900.8	39097.4	42361.2	42319	42865.6	42434.5	35578.1	38156.3	33898.7	42378.6	42571.1	40866.5	40866.5	39322.7	32637.6	25394.2	42512.7	28678.1	40990.9	44299.4	44182.1	39662.8	43310.3	37951.2	43310.3	6842.35	4379.78	22646.2	28179.8	32801.5	21343.9	8061.89	38804.5	33051.6	21343.9	12487	11457	44727.6	37121.2	41948.8	27370.9	20775.9	21994.5	26134.3	5994.67	23050.4	24847.6	35205.9	273.33	810.59	12383.5	3530.8	668.6	5785.84	6011.75	9271.65	8071.32	5199.53	15089.7	43668.4	5154.77	21895.5	5405.71	12001.8	30196.8	22566	28381.2	27504.5	20810.3	38647	36433.2	37045.7	37341.9	36499.8	34259.3	40937.7	39387.4	36552.4	35990.4	37235.8	37235.8	34475.7	34975.4	34286	33173	32978.7	35220	40302.6	36276.6	40302.6	35064.8	35666.4	30803	37299.9	35187.2	38616.9	32647.1	34113.6	34434	37719.6	NSP3
IQKDVLECNV	26112.5	21007.8	29588.7	2557	447.4	130.17	330.7	25815.6	2540.48	12514.6	30954.3	31517.7	33566.2	27760.7	30743.7	25331.1	36260.9	34104.3	31293.4	31293.4	5257.06	9558.59	4023.36	21427.4	14706.1	27120.6	32337	30579.5	28161.9	35391.1	11305.6	35391.1	34671.7	30473.1	17996.2	4376.42	29454.2	3638.22	5266.4	32991.9	32043.8	3638.22	32450.6	25930.9	38012.5	20895.6	28944.7	39385.7	37762.4	42048.8	39452.3	11790.1	22842.1	23754.3	23372.6	23902	18201.2	24446	15500.6	10815	29248.2	32197.4	30676.2	29155.3	30487	27238.5	35505.4	9957.09	20415.1	12786.9	16580.4	32822.8	32744.8	19312.8	31530.6	7206.71	35673.3	37295.9	39414.7	30045.2	30209.5	26364.9	32752.2	36769.4	15294.7	28312.8	33507.8	33507.8	27239.4	15329.3	14683.4	23215.6	25167.7	24785.3	30272.7	19712.5	30272.7	15001.5	13416.1	23161.4	18711.6	19608	24921.7	24392.4	22814	17370.2	23983.9	NSP3
QKDVLECNV	33489.3	26387.1	35816	32845.2	28022.7	25896.4	24873.7	45478.6	33852.5	41018	42357.5	41355.8	41982.9	41121.9	43095.8	40489.3	46283.3	44961.9	39840.5	39840.5	33888.4	28713.8	25472.6	40378.6	35164.4	42469.9	42790.9	42443.7	42060.2	42976.5	31582.9	42976.5	40331.9	35030.7	33732.2	28719.1	30417.8	40558.1	18814.5	43959	34681.1	40558.1	36639.5	34705.5	44159.2	31297.2	35990.8	40821.8	39250.9	43396.2	40787.4	17555.4	18127.7	12566.9	19101.1	26068.2	24885.8	30715.8	22359.9	18172.7	32414.5	33561.5	30814.6	33170.9	30441.5	31888.5	47280.9	13260.8	30341.2	22720.6	28512.6	38475.1	37081.4	34001.6	36978.8	28853.4	41302.1	43384.9	43650	42101.1	41982.9	38004.2	32398	43697.7	40318.3	38773.9	41923.4	41923.4	31395.2	30355	33740.3	32356.3	35177.7	31876.1	35938.3	30668.9	35938.3	37783.3	37952.1	33631.6	32851.9	36195.5	36930.1	36840.3	35976	37203.6	36506.6	NSP3
KDVLECNV	39284	33174.1	40462.6	38136.9	35537.3	32066	31881.9	46618	37458.4	43600.9	43211.1	41974.3	42879.9	41679.6	42502.1	39799.5	45628.4	45216.1	43710	43710	34708.9	31214.6	27162.9	41974.7	36986.8	43681.6	44568.2	44457.4	42361.6	44855.5	39570.7	44855.5	41792.1	39067	38758.4	29532.1	41887.1	42089.8	35596.6	45340	44930.3	42089.8	40134.7	37662.9	46999.3	39433.5	42914.3	44728.5	44481.9	45885.4	43695.3	4526.98	40805.9	40178.1	40490.6	36549.2	11854.5	24777.8	17245.5	6967.86	35861	38839.8	34459.7	36073.5	37868.4	35777.3	48012.4	19284.6	43110.7	23581.2	31788.2	40886.8	37916.4	35706.9	38281.6	28709.2	45250.3	46045.5	46838.9	41410.4	40869.1	39642.3	44410.3	45223	45414.7	44963.9	45909.2	45909.2	35897.5	34080	43238.7	43563.6	43475.6	42616.8	43369.4	37122.8	43369.4	43728.9	44587.9	40752.6	41187.4	43046.8	42718.8	43778.1	42932.4	44852.1	44750.8	NSP3
IQKDVLECNVK	38702.2	29404.9	40337.1	25352.2	15200.5	9835.46	13308.7	42901.8	26365.7	35154.1	11668.5	11136.1	8837.35	38048.3	39974.3	36529.9	44060.4	41687.3	34161.6	34161.6	3748.02	14034.7	12825.5	5541.5	22855	39641	26606.2	20010.1	28631.9	17104.3	35705	17104.3	41948.4	39822.8	34701.4	29330.5	41563.4	17740.4	18858.3	41869	38515.9	17740.4	35787	33738.1	42274.2	22509.4	30113.6	43112.1	46004.2	47155.7	43936.6	30872.4	41578.8	40829.8	38169.5	39085.2	35197.5	36243.3	29985.8	28918.7	38077.9	39940.6	37626.2	41269.9	39122.8	38074.2	42725.7	14950.3	40313.6	33552.8	31518.7	43678.8	43653.7	39298.5	42849.3	30351	44668.6	42832.6	45142.8	36990	40871.8	36701.8	40785.6	45843.7	35337.9	38918.9	45702.1	45702.1	38921.4	41765.4	36869.4	35440.2	34236.3	40091.7	46189.2	43309.8	46189.2	33052.7	35534.6	35271.9	41349.9	31588.3	43145.2	38877.7	38328.8	36575.7	42276	NSP3
QKDVLECNVK	36832.3	25689.3	38726.5	41716.6	39020.5	37157.3	38177.8	47450	42055.2	45105.2	30627.5	28244.3	25167.2	43805.2	44643.9	43590	46098.9	42177.8	38688.8	38688.8	24992.7	26283.2	25731.3	28437.7	36696.6	45787.2	36631.6	33183.4	35108.1	23772.8	41244.9	23772.8	43056.1	41059.2	39737.1	43047.8	42342.4	37352	26475.8	45865.5	38531.3	37352	36536.2	35112.7	44229	24950	32504	43846.9	47076.2	47860.4	43642.4	33127.1	40353.3	38481.8	37339.9	40047.9	38457.6	38345.4	33325.2	31300.9	33046.9	35256.6	32359.8	39932.8	33737.7	35695.7	47453.1	13355.3	43468.5	39662.4	36082.8	46373	45292.5	44536.3	45220	42534.3	45954.4	45347.9	46230.7	41867.7	44831.3	38495.5	41390.2	47651.7	44031.3	44490.6	48056.6	48056.6	41183.8	44563.3	43164.3	38572.6	40691.8	44378.6	47348	45257.7	47348	42515.4	44411.2	40816.6	45526.3	42114.8	46324.9	43509.9	43071.5	43427.6	46253.2	NSP3
KDVLECNVK	39499.2	28024.2	40801.1	41780.3	40828.5	36278.6	37006.1	47364.9	41621.1	44929.8	30189.6	23159.4	19584.7	43521.2	43922.8	40676.3	45883.4	42289.2	38993.9	38993.9	22015.4	22788.1	19055.7	24844.9	33381.9	43046.8	37288.6	33946.8	36351.7	21708.2	41875.4	21708.2	44247.2	42333.2	43677.4	41836	45929.1	38581	33810.4	45180.4	45439.7	38581	38805.4	38279.1	46648.8	35446.7	39561.7	44279.3	47429.5	47969.3	44012.8	25338.5	46292.3	45283.7	44221.4	40657.9	31762.5	34179.3	28927.8	24972.1	34854.5	37437.4	33470.1	41726.1	36173.9	35271.1	47616.7	12390.1	45641.3	37835.6	32883.6	47075.2	45977.8	45128.6	45686.7	43541.5	45455	45952.9	45956.4	40419.2	43234.5	37867.6	45500.8	47589.9	44865.2	45318.5	47840.2	47840.2	43071.5	45290.5	45562.8	44214.7	44379.5	46730.6	47475.7	46285.3	47475.7	43571.2	43880.1	41565.2	45585	43097.1	46079.9	44316.2	43623.5	43741.2	46838.4	NSP3
VLECNVKTTEV	26143	25742.2	28408.2	3784	1605.36	7078.73	7612.18	26769	1696.19	17819.1	31567.2	34213.8	39097.9	37339.5	39007.4	36401.7	44484.8	42395.1	34838.3	34838.3	24532.4	25655.2	23683.5	33440.1	31277.2	34945.2	40233.4	39672.7	38156.3	41621.1	25109.2	41621.1	34899.8	30037.7	15995.9	27123	37228.1	27102.4	26939.6	40293.1	40013.7	27102.4	35381.2	30756.3	45611.2	35698.8	41220.4	42077	41754.6	44531.5	41443.1	25003.8	38914.7	37124	37919.6	32027.5	20316.6	27209.1	15428.5	12085.9	33423.4	35779.6	33868.6	35295.1	34665.4	29807.6	41767.7	23167.2	40672.8	18447.5	24750.5	38492.6	36382	34900.2	36837.1	29346.7	40153.4	41160.2	42545.8	39216.5	39687.7	36945.6	42423.1	29602.2	32202.2	34025.1	38431	38431	27767	17040.5	33000.5	34925.1	34870.4	25459.1	39195.7	24645.5	39195.7	32976.9	30167	26522.5	25648.2	28191.4	31485.6	29160.6	27273.3	32188	24194.2	NSP3
LECNVKTTEV	31492.8	25863.4	32919.9	24864	12164	10648.5	14337.7	43401.3	24223.5	35858.3	36782.1	37836.5	38850.3	36088.3	38070.9	36044.2	40539.7	37950	33152.9	33152.9	23450.4	24789.6	16225.6	36483.7	29159.7	39621.2	38643.2	38410.2	31945.1	35460.1	19368.9	35460.1	31173.1	26011	15129.9	13571.6	30543.4	21726.5	12240.8	38490.5	33374.3	21726.5	14264.5	9769.28	41699.9	28247.3	33247	35584.6	36634	40602.9	36070.8	6411.15	28714.5	25997.2	26504.8	4477.43	1147.46	3776.55	985.69	599.1	10808.5	12948.8	14163.7	12839.8	11180.9	5293.53	43295.3	4134.89	29558	1177.12	3017.28	32485.4	32541	20166.8	30972.7	15817.1	30597.7	35358.6	36206	34433.2	36942.1	29140.5	33162.3	37386	32176.5	33956.3	38208.3	38208.3	32605.4	32818.5	30780	31485.3	34768.3	29947.8	39233.5	35698.8	39233.5	29681.7	29393.5	30221.9	26702.8	28174.7	32103.5	26745	27930	29390.3	34435.1	NSP3
VKTTEVVGDI	29261.8	28019.9	29658	26331.2	13284.1	11143.4	16961.5	42294.7	28141.5	37252.3	37284.6	39623.4	38561.4	36855	38712.3	35827.2	33231.6	31135.3	39270.8	39270.8	23062.6	17775.6	14969.1	37456	30228.5	33591.3	42038.8	40695.7	27169.4	35667.5	4681.04	35667.5	37762.8	34988.3	36264.4	27681.8	34358.8	29016.2	15322	11724.7	35881.6	29016.2	41027.3	38547.6	42045.6	29481.7	36297.4	43253.6	43304.7	44801.2	43703.3	34286.8	30576.8	33828	35082.7	37322.1	36350.9	39865.9	34743.8	31518.3	35261.6	37432.5	36772.2	36084.8	35997.5	41046.4	41472.7	20531.4	34933.8	26236	34374.4	33957.1	30922.8	31303.6	33583.7	21840.8	41678.7	42545.8	44116.2	15419.6	14377.3	14036.2	40960.8	35844.7	24123.1	29095.1	33753.4	33753.4	36862.6	31662.9	30507.8	31561.3	35329.9	34582.9	39480.4	36034.8	39480.4	25137.8	24000	31446.2	18208.3	17537.3	21575.2	26403.4	24625.2	25464.1	24663.1	NSP3
KTTEVVGDI	24263.2	20366.1	24699.4	10388.5	3383.59	1573.9	2374.44	36414.2	11347.4	25197.7	27116.8	28857.1	26869.2	23164.2	24724.3	16213.5	21030.5	20171.6	31581.8	31581.8	3503.51	3528.43	2580.99	22888.1	8679.85	3503.25	39792.2	36421	16905	28801.9	2111.21	28801.9	26145.9	20091.5	36339.9	10607.8	34439.6	15981.2	14796.8	297.15	37484.8	15981.2	40347.2	37002.1	40219.4	28950	35960.1	40470.4	37820.1	40791.8	39693.3	29614.3	33681.5	35221.5	39409.2	30363.9	32842	38690.5	30275.6	27471.2	31808.2	35411.4	32933.1	32646	32653.1	40032.3	34156.8	20329.4	33024.4	23498.4	33780.1	29686.8	22760.2	26901.4	26695.6	13817.4	36767.4	36519.2	39348.2	3337.12	1236.93	1405	43315.9	18697.2	6838.28	10050.1	12956.6	12956.6	28167	14236.4	14808.6	15666.9	26103.2	25597.5	25430.8	22551.6	25430.8	9691.48	3821.4	16652.7	723.36	1464.22	1618.3	4539.88	2934.44	5690.85	3469.22	NSP3
VKTTEVVGDIIL	27174.1	26789.6	28981.3	25326.7	15142.2	15084.3	15452	43203.6	29468	36208	37454	38331.3	38576.4	37360.1	39539.4	36935.7	42334.6	40569.1	40847	40847	26528.6	25724.1	21932.5	35332.6	30669.6	33946.8	42684.1	41986.5	35548.1	39339.3	25934.8	39339.3	38658.7	34787.8	34346.2	35506.2	33432.8	29935.9	10217.5	17189.8	33740.3	29935.9	27997.8	25793.5	43393.3	31443.1	39514.6	38865.5	37553.4	41735.6	39719.9	14198.7	26614	23727.3	36824.7	1143.68	3914.34	23698.1	11828.1	4287.6	26357.8	24780.8	25241.9	25403.8	23321.3	30858	44805.1	10868.4	27487.5	17966.6	25777	41982.4	39725.5	37606.3	40705.8	31407.4	45227.8	45243.5	45725.8	17215.9	14758.7	14196.4	42662.9	40644.2	35502.7	35103.6	38279.9	38279.9	34645.1	31377.8	36865.4	33589.8	33226.6	36423.3	40671.5	35563.5	40671.5	35440.2	34991.3	31229.1	25299	26304.8	29432	32867.9	30576.5	33891.7	31082.2	NSP3
KTTEVVGDIIL	25850.2	25016	27082.2	9321.95	5245.36	4438.8	3569.05	35580	14411.9	20757.9	30425.3	30713.1	29615.3	28878	32023	23989.6	35158.7	33432.5	37143.7	37143.7	12308.2	14542.3	11059.8	24734.2	14941.9	9643.05	40920	39108.4	26867.4	34404.5	11588.5	34404.5	30674.6	25005.9	35103.2	26173.9	37657.2	20422.4	13692	516.27	38021.5	20422.4	32219	29014.3	42374.4	30897.1	40605.5	38708.1	34500	38599.8	38901.2	11069.9	32151.1	30252.7	40321.4	352.23	905.59	14781.4	6605.92	1681.28	23493.3	22251.1	22033	22877.7	18970.1	26345.8	38160	5992.85	20707.7	15610	20270.5	39675.7	34248.9	37372.2	37383.6	26131.5	43469.9	43013.3	44175.4	2822.46	896.34	1481.51	44031.8	28896.2	18475.2	18141.6	19421.2	19421.2	31107.4	19313.9	32228.4	27514	33191.7	34673.2	28957.2	26083.4	28957.2	20639.9	18838.8	26968.8	4694.27	5606.75	6904.82	12165.2	8141.84	15770.8	9010.56	NSP3
KTTEVVGDIILK	17655	12829.7	21584.3	26051	17825.7	17086	16875.2	42800.7	29642.9	35699.2	436.28	257.95	90.64	37714.7	38717.7	34704.8	39008.7	31519.4	30973.7	30973.7	2204.58	12809.3	12764.3	3292.94	22357	25352.2	26168.5	17562	10656.1	1308.93	26287.1	1308.93	40615.2	37117.6	39417.7	37583.5	43687.8	30269.4	30023.1	18334	42126.7	30269.4	38262.1	36458.4	41442.2	25554.1	32648.5	42823.4	44272.6	46338.4	42209.3	28376	41877.2	41044.6	43811.8	16650.5	16430.8	36730.4	27686.3	15438.7	33417.3	34246.7	31935.8	38507.6	33093.8	36634	43007.2	18125.3	39100.4	33273.3	36490.4	44586	42881.3	42553.2	43305.6	39001.1	44753.2	44155.8	45491.4	15893.9	17133.3	13495.2	44659.9	42145.4	33553.1	36912.9	41799.3	41799.3	35486.2	33676.1	39553.6	34011.5	38166.2	42211.5	43376.9	38790.7	43376.9	35198.3	36638.7	35323.8	27115.3	19909.5	31184.2	32109.4	27579	35575	30979.8	NSP3
VVGDIILK	36101.2	27947.3	38290.7	35161	35209.7	33405.3	29894.8	44859.9	36244.1	40661.4	5659.65	2633.83	1054.53	42643.5	43556.6	42217.9	43589.1	39560.4	29084.7	29084.7	13754.8	24821.3	25134.5	15058.7	31109.1	38548.8	28853.1	19552.9	20711.2	4776.97	38358.7	4776.97	43647.1	41992.9	42534.3	43678.8	46065.9	37103.1	39564.7	35983	44632.3	37103.1	41067.7	40060.1	46249.2	38037.2	42050.6	43088.3	47539.9	48011.4	43186.3	44176.9	47201.7	47041.1	46606.9	46792.3	45920.6	46768.6	44397.3	43989.4	43155	43811.3	43108.3	46238.2	43526.4	45646.2	43393.3	32050	47605.8	45559.4	45575.1	44344.5	45162.3	43507.1	43655.2	42242.6	45612.1	45123.7	46217.7	34251.5	38776	33065.2	46830.3	46654.3	35681.4	37973.4	46394.1	46394.1	40263	43055.2	41725.2	37931.1	41010.4	45285.6	46522.8	45617.6	46522.8	35545	36488.8	38318.5	36153.6	24574.6	40901.9	34424.3	31027.1	37695.1	40027.6	NSP3
VVGDIILKP	37854.5	33997.1	39444.2	22271.5	15452.5	13536.1	13556.4	39852.6	24490.2	35817.9	32021.9	31146.1	30484.7	38284.9	41381.7	39731.1	41892.6	41125.1	37021.3	37021.3	21416.3	25872.3	24378.9	36285.6	29788.9	31328.3	41934.3	40041.9	34219.7	35450.1	21113.3	35450.1	41766.8	39608.4	40881.5	27105.7	43409.8	35232.9	37501.4	34045.3	44297	35232.9	42308.9	40062.2	46502.1	41647.2	41831	40873.6	42644.9	44349.3	42063.8	41579.6	43942.3	44304.2	41905.7	42523.2	41228.9	39868.9	35040.2	40326.2	41115.7	41602.6	42161.8	42474.1	40649.1	38678.4	42640.3	32539.9	44590.8	37695.5	35734	35676.4	35391.5	34246.3	34947.8	29664.1	33308.6	40944.4	39831.8	30384.6	30576.8	22553.3	41065.5	44155.8	33269	36481.7	41361.6	41361.6	41834.1	38013.3	38583.9	38638.2	41495.6	41997.4	40791.4	40912.9	40791.4	33855.1	31723.3	40036.7	27895	24850.6	33168	32850.1	30618.5	33770.6	29576.9	NSP3
VVGDIILKPA	26814	20932	29860.8	1471.02	1058.62	1031.36	461.44	27298.4	2367.95	20178.6	23511.4	22314.7	20239.2	38366.2	40434.1	39070.4	39226.2	34633.5	27573.3	27573.3	7886.75	15016.1	13876.3	24093.6	28582.1	27838.9	32588.9	29295.3	21824.3	23680.4	3146.34	23680.4	28486.7	23879.8	27063.8	25636.9	37058.9	17537.5	25042.5	30391.5	39639.7	17537.5	38007.1	32880.4	44864.7	34092.5	36185.3	36354	39500.5	41432.3	36933.7	36125.8	41768.6	36906.5	30855	38469.3	34578.8	33693.6	26155.8	30424.7	34634.6	37359.3	37779.2	37222.1	36134.4	30859.3	37973.4	25199.6	40967.8	35915	29053.9	36398.5	35986.9	36820.8	34917.6	31465.9	14683.4	26563.6	24901.2	26630.1	30327.7	19958.2	36022	38074.6	23343.1	28676.3	34451.9	34451.9	34713.4	28839	36015.8	35123.3	36946.1	37302.7	33924.4	29043.8	33924.4	23457.2	24443.7	30638.4	19996.9	18069.2	27327.1	25937.4	26023.7	27273.6	27419.5	NSP3
IILKPANNSL	36710.6	32840.9	37058.9	3485.48	325.63	995.88	1622.73	24423.8	3633.42	4563.27	23688.3	24433.3	30295.3	20384.7	23907.7	15846.2	30846	34107.7	28758.6	28758.6	2940	10611.3	5986.44	21043.5	8148.19	6910.06	34031.7	29414.8	22551.6	33558.9	13786.4	33558.9	3804.48	1581.87	3459.55	20462.7	22279.2	1325.43	4373.53	6703.78	27593	1325.43	36035.2	30522.6	44024.2	29995.8	39545	27565	20098.4	24621.8	29482.3	26269.2	31659.5	23519.2	34000.4	28457.8	31117.5	38585.2	30241.2	19872	36486	40123.4	39151.6	36974.8	39413.4	40910.7	22590.7	19701.4	18852	34174.9	33001.2	27884.4	26281.2	26272.9	25629.9	17239.5	34406.4	28837.1	32874.7	18415.5	12846.3	17040.2	41554	7440.28	14380.4	6165.77	4199.95	4199.95	23315.3	20524.5	25726.9	20965.8	18671.5	19802	21950.7	20210.5	21950.7	9721.83	8533.01	6404.71	13234.5	9458.49	14099.7	6568.3	9732.25	11207.2	7800.11	NSP3
LKPANNSL	42546.3	39589.5	42967.7	31076.5	11970.3	18842.4	30011.8	42846.1	29023.1	33535.3	41954.3	43426.7	45244.5	38568	39825.4	33801.6	43018.9	43208.3	43079.4	43079.4	22658.2	29705.5	21586.4	39853.4	32411.3	40084.3	43759.2	42475.4	38841.5	45328.3	38158.4	45328.3	20753.4	13488.8	8368.15	37913.9	19671.6	18466	6950.09	38056.1	24276.8	18466	36727.2	32575.1	45357.7	32923.4	39584.8	39333.8	36441.4	40461.3	39642.7	30070.6	29691.7	13636.4	24604.5	33685.5	32313.3	39865.1	35467.4	24187.9	41764.5	43774.3	43123.3	42608.4	43047.8	44618.3	39147.4	23258.6	26154.4	35884.3	36172.4	36172.7	38113	33040.8	34970.1	28573.5	43648.1	40023.2	42848.8	39233	39279.8	40676.3	38217.1	14816.3	35012.9	26270.6	28248.2	28248.2	29885	33227.6	24709	24825.3	15790.6	24225.6	37679.2	31866.8	37679.2	27512.5	23792.1	10621.6	35873.4	33181.7	37045.7	22004	29751.2	25716.9	33420.5	NSP3
IILKPANNSLK	34902.5	28211.9	36539.8	21780.4	9186.77	15319.9	14634.5	38033.5	24854.6	25455.8	150.35	363.32	278.53	37398.1	39012.1	34845.9	43030	38884.8	26314.4	26314.4	3370.87	14806.4	15992.6	4750.58	24884.5	31812.7	24960.5	15053.2	17895.2	5420.76	37187.1	5420.76	27838.6	20585.5	22668.5	39325.7	40465.6	18577.7	26000.3	31368	39218.6	18577.7	41413.5	39534.3	44683.6	29839.8	36329.6	41512.2	41793.4	44340.6	41850.4	39006.2	43372.2	41265	43073.3	42044.7	42560.5	43915.2	40860.7	36994.9	41351.7	43692.5	42195.5	43882.9	43114.9	44285.5	40628.8	29547.8	40428.9	42410.7	40684.2	40711.1	41454.8	40615.6	39969.6	36264.4	44395.9	41580.1	44421.3	32918.8	34206	31626.7	44686.4	31698.6	36838.3	33528.1	37996	37996	33707.1	36691.5	38157.1	33989.4	32871.1	37019.7	42888.8	38451.4	42888.8	34224.5	34053.8	27317.9	37191.5	27344.3	38500.1	31556.2	32103.8	34968.6	33136.1	NSP3
LKPANNSLK	39758.7	29706.5	41102.8	41564.4	37220.5	32303.8	36303.3	45401.9	42048.3	43446.9	21472.2	22928.3	20206.3	38818.4	40017.2	36103.2	44270.2	40852.8	35927	35927	7590.8	18578.5	17784.8	20431.2	31794.1	45125.2	32161.9	27532.8	25123.7	13718.8	39408.7	13718.8	40878.4	38469.7	37678.4	43596.6	38214.1	31814.7	19031.5	42799.8	30893.8	31814.7	39525.8	37998.9	41574.7	20713	26582.9	41023.3	45855.6	47320.3	42578.5	37061.8	42578.5	38998.2	37345.1	40333.6	40947.9	40224.2	36352.4	36745.5	39851.7	42073.8	40765.8	44001.3	41066.8	41898	44223.8	16729.6	42323.1	39489.4	32079.8	44684.1	45569.2	44271.6	45126.7	42078.8	43382	41681	44171.1	41725.2	43858.7	38793.2	38883.1	38220.7	36133.2	35516.2	43490.6	43490.6	35932.5	42356.6	27400.5	24602.6	21528.1	37954.1	45424.5	43263.5	45424.5	32038.9	30784.3	22583.1	41692.2	33513.6	43357.7	32079.8	34914.5	32919.2	37477.1	NSP3
KPANNSLK	41322.7	32237.8	42451.5	45086.6	43841.6	42896.2	43558.4	47503.9	44963.9	46708.9	23602.4	25070.4	23464.4	44252.9	44142.9	40910.7	46428.2	44855.5	41029.9	41029.9	12067.5	24960	28399	22613.7	36840.7	45315.5	39453.1	34600.2	36952.8	28479.6	44665.7	28479.6	13936.3	8832.47	35477	45649.7	43997.1	40953.7	37560.7	43188.2	42511.8	40953.7	40454.7	39955.7	46968.3	35548.5	40795.3	37003.7	43066.9	44364.2	35424.8	42637	45825.8	44217.5	43205.4	45798.6	43001.7	44716.4	40514.3	39668.4	40331.4	42741	40638.1	44838.5	42166.8	44349.3	46424.2	34071.2	46963.8	44662.3	43158.8	43007.2	40943.5	44838.1	41358.9	45578.6	37966	32502.6	37460.5	40215.1	43290.6	38208.3	44852.6	43805.6	44323.4	41950.2	46800.9	46800.9	38382	43786.2	42207	40056.2	40569.1	44804.6	46983.6	44750.8	46983.6	41603.1	41514	33951.9	44602.4	39149.1	45929.6	38608.6	39320.2	42094.8	45559.4	NSP3
IILKPANNSLKI	32509.6	27773.6	32345.4	11600.9	6806.69	12282	11005.9	35221.5	12759.5	23193.8	3968.72	6496.69	8994.59	23981.8	29117.8	24532.7	39501.4	40317	28971	28971	16383.2	19927.1	17502.1	21281.9	16364.2	15187.4	36986.1	32291.6	31802	23730.1	23550.1	23730.1	7354.4	4113.11	21376.3	22077	35816.8	20182.3	20779.7	15046.8	37838.5	20182.3	39691.6	35049.3	42419.8	30898.4	38373.7	27867.5	23182.2	26399.7	27593.6	35871.5	32047.2	34070.8	37097.5	40668.4	40088.7	41882.2	36782.5	34626.8	35846.6	39082.2	37497.4	37388.4	37700	42629.2	40562.5	29780.5	40495.4	33302.5	38431.4	11448.5	7622.98	23629.7	10236.6	19899.8	22371.3	25978.4	25997.5	23772	21757.3	18995.5	42996.5	30441.2	29085.9	25754.5	31887.5	31887.5	30078.1	29723.2	33747.6	33060.2	33293.5	31973.5	38428.9	34722.4	38428.9	29827.2	28130.8	25334.1	19848.4	20004.5	23983.1	25584.2	22692.3	28640	20438.8	NSP3
LKPANNSLKI	33066.6	27067.6	32604.8	32949.4	24586.4	23923	28306.1	43372.7	33256.8	39552.3	35337.9	37929.9	37856.9	29804.3	32108	28313.1	35900.6	37660.8	33402.1	33402.1	24687.9	25040.6	19903	37800.9	25817	35579.2	42060.2	41421.1	31372.7	34833.4	21758.7	34833.4	2047.85	919.57	15863.7	21746	26770.5	24914.1	3200.45	23089.6	27105.1	24914.1	36597.1	29264.9	37047.3	21794.1	30969.4	11174.6	8769.43	11009.7	12233.6	27510.8	18905.5	20247.7	23817.1	32778.8	31817.1	36643.5	29618.5	25073.7	29325.2	32494.5	31880.5	32017.1	30130.8	38045.8	41225.3	15692.6	27952.4	17461.8	27851.9	3265.54	1980.07	16658.3	3463.67	15160.1	5417.59	10902.2	10140.3	31548.4	31251.8	21356.4	35982.2	23195	25903.4	23268.7	27399.9	27399.9	24466.4	26595	16535.3	21855.2	21171.8	23059.7	32947.3	28690.2	32947.3	23292.6	21766	19150.9	20991.9	21325.2	24259.2	20307.4	22225.3	21839.2	21749.1	NSP3
KPANNSLKI	31778.2	24970.5	31639.7	29654.1	26657.5	25801.6	24279.7	43648.5	30375	37661.2	29768.9	32659.8	32270.6	24698.9	27068.4	19040.2	33669.9	37904.1	28450	28450	16882.2	18878.5	19102.7	36950.4	12044.9	15116.2	43978.5	41711.2	31718.1	36573.4	25010.3	36573.4	112.53	51.51	16118.2	16095.7	23271.4	30347.4	10865.2	10292.4	29260.2	30347.4	34008.2	26829.3	42308.5	29312.2	36540.5	10757.5	7389.98	10469.7	11296.1	24698.9	14951.6	12721	22878.5	32081.2	30293.3	35182.3	27361.1	22448.4	27699.5	31756.3	27655.8	28979.1	29126.6	37281.8	38866.3	23334.5	29125	21156.3	30761.7	6515.56	2556.47	15678.6	5094.56	15689.6	10042.2	6855.84	7429.58	24413	18058.8	13156.5	34773.6	17472.8	22149	11852.1	12463.5	12463.5	15158.1	16793.3	24341.5	19174.6	22646	22555.3	19863	18223.5	19863	18774	10107.1	8992.06	8693.1	11049.2	11811.1	5500.1	7946.02	11094.5	10059.8	NSP3
PANNSLKI	37963.6	34556.8	38708.5	43703.3	41464.6	41328.5	42312.6	48044.6	43897.2	46702.8	43497.2	44662.3	43855.9	40488.9	41923.4	40951.9	44528.1	46081.4	43027.7	43027.7	36654.6	36743.1	34801	45297.9	38009.2	43692.9	46547.4	46555.5	43803.7	46237.7	41536.5	46237.7	15800.7	10038.9	31600.3	39346.6	39841.8	43134.4	39506.9	36741.1	43699.1	43134.4	43050.5	40047.1	47074.7	42000.6	45274.8	37621.7	33964.8	36222.9	35622.8	42345.6	38320.6	38228.6	40013.3	45463.4	43925.2	45524.4	42551.8	41105	41150	43217.2	41302.6	42508.5	42259.1	45530.8	46049	39270.4	46077.4	40958.1	44263.5	17134.1	15220.2	30070.3	17497.5	30687.8	33909.7	35727	36071.1	36220.5	36757.1	31078.8	45845.2	39894.4	38261.3	36730	40539.3	40539.3	35923.5	34110.2	39291.7	37923.8	40996.2	38767.6	41714.8	38305.6	41714.8	36864.2	34654.5	35344.8	30124.7	31910.9	32456.6	28667.3	27188.2	34391.9	36014.6	NSP3
PANNSLKITEEV	34975.8	30733	36173.5	34434.3	24866.7	22200.6	25738.9	46237.7	35626.6	43407.9	42151.3	41786.2	40876.2	41029.1	42583.6	41106.8	45295.4	44356.5	42078.8	42078.8	28359.7	31000.6	24765.8	39256	37701.2	43099.9	41521.2	41125.1	39660.3	39572.4	22263.8	39572.4	41710.3	39726	34569.1	38067.2	40950.6	41010.9	40804.2	39989.9	44375.2	41010.9	42370.3	39510.8	46757.9	40002.4	42679.5	45146.2	45424	47049.2	44950.7	39059.8	42573.9	40820.1	41486.2	44532	41481.7	44005.1	39170.3	36250.3	38612.7	41336.5	39445.4	40627.5	40125.1	41365.6	46715.4	35555.4	46444.8	40614.8	43113.5	39692.9	38974.9	39301.9	37847.5	37264.8	43797.1	45477.1	45926.1	29159.4	30749	26169.4	44038.5	45333.2	39822.8	41968.4	44619.8	44619.8	41023.3	41113.9	40696.6	41552.2	42953.3	41634.6	45272.4	43343.1	45272.4	39627.7	40581.8	39459.9	37025.7	37910.6	39270.4	39290.8	38841.1	38944.2	42249	NSP3
ANNSLKITEEV	33697.6	26801.2	35248.2	22662.9	16732	11962.1	10107.2	42416.6	24595.9	35825.7	38607.3	37962.3	35510.4	38424.8	40557.2	36728.8	42951.9	42273.7	39018	39018	18581.5	23865.3	14912.8	32832.4	26163.7	31720.9	40453.4	38757.1	36414.2	37606.7	15219.6	37606.7	39470.2	36345.4	30969.4	24015.5	36080.1	35570	31796.2	19180.6	42543.5	35570	40683.4	38583.1	45554.4	35890.5	39907.8	44637.2	43540.1	45677.3	44417.5	27591.2	38569.7	36369.8	37106.7	37911.4	31227.5	37398.5	30133.5	24798.2	32866.5	36556	35312.3	34162	34736.3	35391.1	44021.3	23339.5	40865.1	31206.8	37719.6	39152.5	35603.9	35922	35937.1	27256.5	40831.1	42561.9	43193.8	14943.8	12428.4	10479.8	39822.8	41461.5	33068	34472	38115.4	38115.4	38946.7	34938.3	36190	37054.6	40964.3	35943	40390.4	38497.2	40390.4	34866.2	32729.9	37242.6	18838.2	24330.5	24710.6	28091.3	25830.1	30779.3	30898.1	NSP3
LKITEEVGHTDL	33144.3	29075.6	34038.4	33277.3	19725.3	20316.2	26886.3	43683	34454.5	40257.3	41133.1	42264.1	43586.2	41113.9	42154.5	40021.9	44339.7	43358.1	41815.2	41815.2	35368.2	30172.3	28065.1	41401.4	37056.5	43836	44232.4	43699.1	38830.6	43267.2	35379.2	43267.2	35551.2	29174.2	25843	40236.9	30502.1	32045.9	7638.08	33839	29331.2	32045.9	34160.1	30532.9	43584.4	28164.9	37824.6	40828	40986.9	43469.4	40994.4	17513.1	30284.5	26585.5	35161	11488.4	17556	35559.2	18162.3	6452.14	30816.6	33787.8	27623.8	32689.5	32238.2	33528.1	45310.1	20158.3	32343.3	30792	34276.4	42658.7	40217.3	40135.1	41628.3	35691.1	45881.4	45101.8	46376	36904.5	34399	34406.4	41681	40148.6	38936.6	35070.2	38623.6	38623.6	32491.3	27024.8	38688	36539.4	32970.1	35739	40209	30818.6	40209	36107.8	36240.9	27889	35559.6	34732.2	36087.5	35115	36826.3	35475.5	35666.8	NSP3
KITEEVGHTDL	31838.5	29544	32566.3	15670.4	5887.26	7959.36	11835.3	37164.6	16359.1	26870.3	36704.2	38023.6	40340.2	38629	39818.5	35204.8	40493.7	40034.5	40804.2	40804.2	27170.3	22835.7	21343.7	35613.5	28636.6	32448.8	44226.1	43008.6	35766.8	43318.7	30966.7	43318.7	28793.8	19950.9	32221.8	35466.3	40117.3	24849	24426.2	20314.4	40024.1	24849	39290.4	36416.2	45918.2	37115.5	43305.6	42958.9	40433.2	43170.9	41511.3	13927.1	37771	36436.3	43839.3	5317.65	9717.1	31089.2	13417.4	3166.62	28626	32651.7	24878.6	29504.7	30379	30805	41495.2	20066.7	34680	31606.8	33351.5	42589.6	38038.4	41023.3	40920	36639.5	46623	45116.4	46364	29992.3	23227.2	27701.3	46043.5	28558.9	32772.8	27702.5	30092.7	30092.7	31059.6	18782	40461.3	36839.9	37785.7	36030.6	34155.3	22760.5	34155.3	32990.1	32943.8	26362.3	24490.8	25423.1	23838.7	26841.5	26853.7	32200.5	18819.4	NSP3
ITEEVGHTDL	13508.2	12862.6	14203.6	14713.4	5194.42	3421.84	5484.24	26693.3	14606.4	22039.5	37533.9	36490.4	35682.2	27966.3	29738	22835.2	32974.4	34693.5	32046.2	32046.2	26808.2	19178.1	13034.9	35411.4	20174.9	23315.5	38932.8	36765.8	27929.4	32498.4	7424.52	32498.4	20736.8	12168	25851.1	31855	30443.1	23167.4	17485.8	2256.98	29792.1	23167.4	28811	23922.7	44325.8	35470.5	42203.3	32468.2	22180.6	27099.5	29139.5	8052.3	25721.6	20005.8	37025.3	1923.08	6799.47	25500.2	7576.19	2122.77	21275.4	24524.2	17730	21703.5	22683.3	23626.4	33810.8	14356	30809	20665.1	25500.2	30708.8	20219.7	29892.2	27849.5	24927.3	40727.9	40215.5	41539.2	12961.8	5230.17	9500.55	42885	14345.6	13775.3	8561.86	5231.3	5231.3	17704.6	1893.86	31321.9	21268.3	25827.6	23658.9	9344.16	2639.16	9344.16	13483.8	12668.1	15121.3	5327.66	5610.7	3956.45	4742.31	5101.95	9840.36	2963.92	NSP3
KITEEVGHTDLM	11500.9	11492.2	13528.1	19939	6956.79	6428.17	10636.2	38496.3	21241.8	28882.7	29377.6	30666.9	32816.4	32958	35289.8	30308.7	32803.3	24130.7	28201.2	28201.2	21813.9	10672.1	8312.57	31440	19352.6	25959.8	40693.1	37219.3	23214.4	32562.5	27586.8	32562.5	30663	24830.7	30640.8	33097.4	38506.8	10438.8	7128.77	10496.4	30480.7	10438.8	27380.4	25239.7	40670.6	28550.9	37946.3	33252.4	37496.6	41027.3	32470.6	10036.2	30933.2	33067.7	40720.8	2562.09	3692.15	23839.2	12510.7	2923	12570	12638.7	12437	18645.5	9600.16	25736.4	36473.4	3234.74	31497.9	15061.7	20982.1	41929.8	37500.6	38889	40698.3	34340.2	44392	42440	45067.1	23384.3	20210.3	17161.2	43741.7	34166.8	21830.7	20632.1	30683.2	30683.2	28533	20281	35034.1	31494.8	32177.9	37657.2	36603.5	26368.6	36603.5	22221.2	26429.2	24385.5	23839	14589.9	26570.5	22374.7	20971.2	25322.3	21658.9	NSP3
ITEEVGHTDLM	3439.96	4474.04	4348.06	23291.9	13305.1	6936.42	9875.56	32896	24839.8	30156	35100.9	34827.4	32185.2	30106.7	32406.4	26687.2	25256.7	16137.6	21024.8	21024.8	27439.4	12122.6	8913.79	34260.4	20913.9	29448.8	38217.1	34948.6	16553.5	25069.1	13276.3	25069.1	28197.2	21275.7	30191.2	34095.5	33962.2	14876.4	6663.14	727.91	25100.3	14876.4	15978.4	16102.9	42026.1	32533.9	39334.2	22373.2	24639.3	31325.2	23445.6	13013.8	26615.4	26900.3	38470.5	2844.47	6218.36	26302.8	15639.6	5301.27	18360.8	17356.3	16582.4	22773.3	14292	29649.6	30901.1	6024.38	34316.1	16358.9	23276.5	33868.6	26816.3	31747.7	32787.3	27425.5	40808.2	40412.7	42228	11072.3	5134.96	7341.6	42804.8	24698.9	9756.29	5747.78	9770.86	9770.86	21154.5	3788.38	29556.1	21689.4	24851.9	31804.1	16352.9	7175.66	16352.9	10902.5	12080.4	17294.3	7967.54	3377.26	8279.26	5727.11	5691.34	11274.7	7032.62	NSP3
ITEEVGHTDLMA	8839.74	10898.1	11338.2	23404.5	17080.6	14918.8	14988.7	40157.7	23538.9	38720.7	36297.4	36697.4	35308.9	39919.9	41075.2	39628.5	40885.9	36771.4	35349.4	35349.4	25132.6	22063.3	22344.4	37252.7	35645.5	41377.2	40315.3	38693.4	31955.1	35300.5	15893.9	35300.5	37494.1	32855.8	34754	37571.3	40298.3	32165.7	27053.8	21764.6	38049.5	32165.7	35116.1	30983.5	45251.3	36682.8	39544.2	39717	41289.6	43815.1	38476.3	30813	38997.3	37483.6	36315.9	30976.7	30071.2	34360.7	18334.4	22640.8	32366.8	32764.6	30677.6	36542.1	30643.4	19107.7	43024.9	23164.4	43576.3	32937	30028.3	40918.2	36954.4	38819.2	39555.7	36960.4	32796.5	39660.7	40150.8	27561.7	27889	21735.9	41527	38966.5	32100	29790.2	36507.8	36507.8	32738	22891.1	40652.6	36825.9	38276.2	39558.7	37142.9	27722	37142.9	30702.1	32961.6	32061.5	27297.5	21886.9	29958.2	28944.4	29948.8	31882.3	31170.1	NSP3
VGHTDLMA	41114.8	35892.4	42454.7	39149.5	36127.4	36051.6	35478.5	47610	39988.6	45306.7	42456.6	43536.3	43042.6	43525.4	44675.3	43915.2	47653.8	47260.4	44219	44219	24795.2	30369.8	30426.7	42712.8	41313.7	46254.7	45739.2	45208.8	43607	45025.7	42439.1	45025.7	40774.2	37756.3	34426.2	38654.9	40506.8	38354.2	29385.2	42912.4	42101.1	38354.2	42098.4	40078.3	47443.3	40566.9	41383.1	43031	45116.4	46550.4	44011.3	42052.9	44659.9	43247.1	35886.6	44821.1	40645.1	39786.6	36205.6	36260.5	42527.8	43517.9	44101.4	44362.7	42833.1	42525.6	46564.6	35817.2	45886.4	40956.8	37473.9	37619.3	39624.7	38151.8	38388.6	32945.9	37220.5	38515.9	42012.4	38747.1	42557.8	35196	41125.1	42883.6	42764.6	39433.1	43352.5	43352.5	41072.2	42267.7	40932.4	40787.8	42049.3	41941.1	44090.4	42748.4	44090.4	39823.7	38951.4	34302.3	39280.2	38084.1	41992.9	35054.2	37262.4	38511.3	43201.7	NSP3
VGHTDLMAAY	11669.4	3242.13	14415.9	33390.9	26389.7	23777.2	26076.1	44196	35400.7	38413.1	15693.5	18994.1	12995.8	29731.5	32895.3	26010.7	24291.5	14423.1	1124.3	1124.3	11987.5	158.86	489.96	17862.7	4820.17	27092.8	26529.4	21204.9	15403.6	13398.7	34477.6	13398.7	31981.8	28018.1	31476.5	36685.6	26108.3	519.41	189.01	3305.21	305.48	519.41	10165.9	10515.4	30606.6	19834.2	30526.6	5182.12	34939.1	39615.7	9807.4	34737.4	12708.2	18354.3	23675	36599.5	36090.2	36562.7	31584.2	30963.3	22612.2	21440.9	20767.5	34001.2	18484	35455.5	13781.7	6222.33	36939.3	32977.6	26250.5	35862.9	38033.1	31078.5	36455.6	28472.8	34124.7	34031	36336.7	14773.9	21742.5	10178.2	31774.1	36837.1	5820.94	1753.04	28571	28571	29825.6	33906.4	19655.8	10313.5	4830.92	36329.3	35558.5	35081.9	35558.5	3392.28	5302.36	4121.26	31021.4	4359.55	34856.4	2637.96	6506.05	4349.7	33186.7	NSP3
VGHTDLMAAYV	4115.25	6874.56	5446.92	8688.21	7914.53	6852.21	4028.37	21382.3	8248.59	26042.2	30672.9	29590	27643.8	32078.5	33957.8	30361.5	40876.6	34414.6	20598.4	20598.4	12790.3	7886.15	9720.36	27895	21743	34846.2	32768.8	32157.7	30297.9	31595.5	6754.82	31595.5	34432.9	29233.6	28101	24396.9	31813	19768	9935.68	17354.4	10957.2	19768	28126.5	28940.3	42065.2	30475.4	35591.6	32285	37136.4	41908	33155.8	27711.2	28294.1	26687.8	25992.1	37646.6	34764.9	38315.6	31537.1	28009.6	33968.8	35908.8	33801.3	35988.1	34636.1	38168.3	39061.5	23552.4	38515.1	30384.2	33914.1	27453.4	24376.6	27249.2	25819.5	19898.9	35723.5	37518.5	40041.9	23921.2	23435.2	19754.8	36538.2	29408.1	25646.6	21571	29104.5	29104.5	24023.4	4871.34	27876.9	27673.1	25394.2	27722.3	23352.7	9885.81	23352.7	22789.8	23509.8	19089.7	10704.2	13669.8	14649.6	19806.5	18202	23735.8	14898.5	NSP3
LMAAYVDNSSL	29425.3	26027.6	29413.8	379.19	30.97	343.31	1362.63	20148.3	326.53	2147.21	24542.2	29111.1	35852.8	22474.9	27140.9	19768.2	29570.8	31338.8	26106	26106	18662.5	13454.2	7281.64	23012	9610.34	9099.62	31481.2	29899.6	20241.3	24090.5	2553.29	24090.5	10125.4	4962.36	3219.8	17878.8	18221.5	486.98	457.81	2325.52	14200.7	486.98	29635.8	20865.1	38548.8	21867.5	34740.8	12995.5	11363.4	16158.9	19349	21508.3	19601.2	10131.5	24452.6	24749.4	26433.4	36673.6	26464.3	17442	29887.3	33397	33871.2	30796.3	31378.5	37962.8	20418	13047.4	11087.5	25184.3	26826.4	17361.6	18456.4	19950.9	20736.3	11426.5	25708.8	28051.2	30834.3	11120.8	8852.37	6168.24	36434.3	8951.97	9988.93	1639.78	918.15	918.15	22073.6	20641	27269.2	24290.5	20861.7	22770.8	16672.7	18303.1	16672.7	5126.69	4520.66	5825.86	14154.9	8218.31	13879.1	2568.42	8131.45	4079.6	5980.93	NSP3
MAAYVDNSSL	20848.6	16435.9	20097.3	6138.08	339.16	161.7	1447.7	28801	7024.79	12893.7	24454.8	22717.2	26433.2	22392.1	26467.5	17635.2	7452.05	10185.6	18278	18278	6122.89	6087.68	2310.58	18150.5	6758.25	7758.86	20357.1	15825.6	2537.62	3270.14	22.21	3270.14	1128.83	426.32	2851.59	19461.1	7622.4	1062.16	552.54	233.67	7247.13	1062.16	22432.6	11150.6	37121.9	21043.5	31593.5	516.56	378.19	620.82	1669.41	19372.9	13916.9	2822.43	12181.8	16392	20004	32419	19972.7	11598.9	21153.1	25214.1	26374.9	23141.9	22127.4	33121.4	6339.69	7809.31	12423.5	17827.2	21132.3	7199.3	4566.38	10439.2	7509.92	6469.9	5111.62	11710.2	11139	3007.83	1934.83	693.03	29826.9	3721.39	691.39	73.45	28.85	28.85	13471.7	7229.67	12428.1	9120.91	13308.3	13421.2	2083.81	3975.38	2083.81	259.73	230.71	1568.82	2343.51	893.04	2778.85	105.36	711.29	188.06	803.46	NSP3
AAYVDNSSL	33074.5	25210.8	33167.6	16431.6	6010.71	3452	5753.38	36147.7	17098.2	21165.2	28055.7	32346.8	29046	31955.1	35647.8	24133	23403.2	26731.7	29729.6	29729.6	5655.55	7897.6	7085.86	28118	8573.91	8475.04	39153.3	36015.4	16234.6	28518.5	10114.2	28518.5	2041.26	682.66	10096.6	18764.3	8278.73	2489.6	180.72	166.51	9680.79	2489.6	28595.1	20406	40282.6	26981.3	35032.6	3815.12	2101.77	4597.96	8582.36	15787.3	20214.2	5225.59	19507.1	14471.5	17575.3	29624.3	19627.3	9308.44	24717.6	27506.6	28159.1	26524	24015	33504.2	7759.87	6982.65	9484.42	17199.3	16584.5	11714.2	12359.5	14222.3	13363.7	6021.65	23840.3	17818.7	20645.7	9053.66	3954.57	3979.9	31406.7	2004.47	1343.42	48.49	9.68	9.68	18455	6522.9	9249.61	10001.9	11066.9	13750	1538.58	3323.72	1538.58	349.94	115.61	1012.27	1305.22	750.32	1511.87	51.49	435.81	185.88	275.9	NSP3
LMAAYVDNSSLT	27048.5	22691.9	29260.8	4192.28	451.29	2443.32	5811.38	32512.1	4233.44	16105.3	29224.1	30946.6	37870	29254.5	31928.9	25305.6	40035.3	37073.4	28277.3	28277.3	22572.1	18374	14970.2	27666.5	25785.7	35793.2	31578.1	30418.1	27085.1	24423	9565.22	24423	28716.6	21678.6	15402.5	31427.8	33508.9	8995.36	8722.59	26808.2	29464.8	8995.36	36474.2	30704.5	42434.5	29878.3	35992.8	30673.9	33945.3	39645.7	34259.7	35440.2	36361.9	31206.8	33986.8	36209.2	36193.9	38754.2	30027.7	30219.3	32324.8	35362.4	35495.8	35577.7	33964.4	34578.1	37332.6	23893.7	35796.7	33751.9	31895	36510.1	35975.6	36027.1	37157.3	28954.4	31031.4	35981.1	37279.3	24471.4	30111.6	17994.4	40147.3	30676.2	29290.3	21891.4	26026.8	26026.8	31278.5	34623	37204.8	34402.3	30489.6	35707.3	38815.9	35061.4	38815.9	23602.6	24606.8	17491.5	33855.4	27598.7	35711.9	26203.3	31562	25442.9	29836.6	NSP3
MAAYVDNSSLT	26774.2	21029.2	27742.1	23410.9	8145.72	5454.11	11740.7	40916.9	25766.7	34200.8	33057.3	32628.8	34632.7	25572	27963.6	17630.8	33992	30429	25598.3	25598.3	17437.8	14092.4	11087	29631	22959.6	37015.7	29218.4	25853	17762.9	12137.7	841.29	12137.7	18527.9	12430	19171.3	36059	27465.5	17489	11790.1	12596.1	25633	17489	34898.7	27115	43618.8	33464.7	37091.8	16137.4	17841.7	24201.5	22410	37724.5	34244.5	22305.1	27745.1	35935.6	36625.6	38679.2	29991.6	30860.7	32755.4	36034.1	36551.2	36222.5	34213.4	35928.6	31982.1	24447.1	38396.5	32633.7	30926.9	26613.7	24430.2	29413.2	27036.2	25594.7	12159	27215	25355.2	14131.3	17089.8	6349.92	37203.2	25847.7	15435.5	5973.82	7020.3	7020.3	30327.7	27609.8	31144.1	27399	24966.5	33484.6	26039.7	25427.5	26039.7	10676.5	11734.7	11058.4	21007.1	13554.3	24582.4	9424.58	16169.2	10782	17379.1	NSP3
AAYVDNSSLT	33721.3	24699.9	34865.5	25615.2	14349.8	9816.96	13432.5	43114.4	26730.5	36243.7	31402	33886.2	32027.1	29596.7	29793	19200.7	39771.6	35297	30753	30753	9749.01	11551.5	13595.7	32246.9	25076.1	38136.1	39042.1	36926.9	24209.4	30563.9	12531.1	30563.9	24911.7	18926.4	29667.3	33626.5	34203.8	20076.5	11144.3	16302.4	32003.9	20076.5	40209	37096.7	44668.6	34614.8	36801.6	33694.7	34486.5	39777.6	37005.7	35242.1	39884	35703.1	35708.4	36345.4	34361	35906	27283.1	29700.4	29394.7	32406.7	34213	34342.4	30574.8	30907.4	34737.1	22798.7	38826.4	28561.7	24943.8	32645.7	33351.2	33473.7	34412.4	26736.6	27701.6	29774	32044.1	22095.6	24715.7	13716.7	39004.9	25477.6	19227.3	12149.4	9169.2	9169.2	32864.7	29591.9	30447.1	30196.4	29835.3	34907.8	29423.7	27844.9	29423.7	15143.2	11849.5	12568.3	16964.2	14619.6	20869.6	12388.1	17756.9	14559.8	17495.3	NSP3
YVDNSSLT	9394.24	9464.02	12007.9	30043	25072	21836.5	21652.3	37619.3	28298.7	41440.4	38421.8	39142.3	37171.8	40139.5	40952.3	37518.1	43039.8	38769.7	32958	32958	35112.3	27304	31678	41533.8	38326.4	44691.3	43215.7	42152.7	33745.7	38862.9	28839.6	38862.9	33081.3	26408.8	31957.2	43622.6	38470.9	35764.5	27646.8	34861.3	35210.1	35764.5	40098.7	37858.6	46725.6	39172.8	42465.3	31211.6	34664.2	40668	26824.4	38624.4	41191.9	35148.8	38964	40074.4	41342.8	43594.8	36129.3	37731	42092.9	43735.1	40939.5	42816.9	42829.8	43030	41079.2	33628	45378.8	43008.2	38647	40126.4	37278.9	41462.4	40719.5	41363.3	36372.9	38429.3	41638.2	40969.2	41468.7	36756.7	42894.3	33957.4	27014.3	17205.4	26974.9	26974.9	21600.2	4817.92	37874.6	33600	34094	34574.3	23860.4	4794.21	23860.4	24716	26382.9	21621.9	25233.2	18613.3	26457.8	20929.8	24290.2	31058.3	20659.3	NSP3
MAAYVDNSSLTI	6069.4	7621.9	6192.98	5735.85	1580.71	1154.62	2124.43	23068.6	6353.01	18882.6	24134.1	24142.2	25887.7	12158.1	14408.1	5981.39	21112.2	26416.6	17914.4	17914.4	9974.56	11825.3	6767.98	24705.5	5445.98	7011.2	29383.9	26080	15283.1	11893	135.97	11893	14753.8	8477.05	12095.8	11060.6	17691.5	6347.66	2612.11	389.46	17354.1	6347.66	26536.9	16579.5	34642.9	24631.1	31642.4	6140.6	6863.56	10410.4	10231.4	23418.2	13512.3	11224.9	18841.4	25934.8	27402.6	33998.6	22261.2	20047.2	21627	25160.4	25945.5	23079.1	23156.4	31895.7	19673.7	14536	26585.8	15056.1	22247.7	4932.28	2614.8	9758.51	3428.03	4619.5	7839.53	20263.3	17261.8	2602.07	1695.4	308.9	32426.4	13960.8	4189.19	1104.61	1407.92	1407.92	14369	438.49	17946.8	16128.3	21142.3	17312.4	5310.57	816.62	5310.57	2859	1650.41	7404.31	2162.25	1994.99	2957.71	902.18	2143.45	1377.56	2010.46	NSP3
AAYVDNSSLTI	12769.6	15129	14174.6	13425	13573.4	11816	7353.93	29506.9	13542.4	26724.5	23762.5	28779.8	24189	7668.23	8133.56	1426.86	34170.8	36978.8	28150.3	28150.3	7811	14870.4	12358.5	30586.8	4141.87	6614.58	41377.2	39941.9	29995.8	37669	19189.9	37669	21362.4	15370.7	28617.1	11681.4	26502.2	10401.5	2426.15	425.44	29921.6	10401.5	37117.1	32178.2	40019.8	27525.6	36150.8	30213.8	26771.4	34281.6	33256.8	25947.2	25883.8	27486.3	33675	29083.1	28863.1	34922.5	26211	22204.7	25934.8	28705.2	28534.8	28148.5	26626.9	35597.7	28214.3	16872.7	29903.8	16422.9	24406.4	11677.6	14159.6	14330.7	12179.6	3448.71	33265	30713.8	33748.3	6818.85	4194.68	1967.66	39222	17259.1	9156.51	3906.85	3645.98	3645.98	18485.4	1065.86	18580.7	20183.8	22660.7	21092.3	13299.8	2187.78	13299.8	9117.65	2890.7	7785.35	1844.9	2536.17	3205.33	2385.67	3009.62	4488.15	3704.8	NSP3
YVDNSSLTI	414.11	1188.44	481.82	231.65	479.36	477	65.19	2274.51	146.58	3989.64	20898.1	20501.2	18430.1	8574.56	10075.1	4231.7	18545.7	19990.4	6370.84	6370.84	18017.2	10521.2	10689.5	31200.8	3712.34	3578.33	37608.7	35267.3	16949.2	24165.4	2932.38	24165.4	7814.8	2509.26	11768.7	5697.81	10968.8	8764.12	1409.84	941.78	8874.14	8764.12	25065	18540.5	30498.2	20684.1	31747.3	2406.83	1008.12	3484.38	1969.7	12501.9	4177.15	1090.72	11805	11382.9	20204.8	29025.9	16400.5	13910.3	24064.7	27932.8	22761.7	23082.1	25126.9	32105.2	18045.7	9477.24	13444.9	12992.3	18195.9	9647.95	2291.45	10601.4	8623.5	6505.91	16483.8	22675.7	23572.5	20566.8	9111.44	5520.25	26849.4	1484.03	954.34	157.7	71.43	71.43	1365.37	6.8	5651.95	2615.08	3832.37	1883.11	88.03	11.34	88.03	892.21	397.37	666.02	141.31	322.73	142.12	239.93	356.06	819.55	25.85	NSP3
VDNSSLTI	22808.5	22482.2	23562.6	31976.6	30094.4	28805	27449.5	41358.9	31223.4	41447.6	39316.8	40110.4	38738.7	32099.6	33125.7	29106.1	41886.7	42981.6	38888.2	38888.2	33836.8	28645.3	24150	42250.4	27610	36667.7	44616.9	44723.7	39803	43863.5	37178.6	43863.5	33802	26988.3	31804.1	21404	33350.8	35291.7	24510.7	30848.3	39007.4	35291.7	34680	30077.4	45922.1	39155	43327.6	41165.6	38724.9	41819.2	38873	2142.48	32006	35109.3	38609.8	27163.2	7014.16	21454.3	10477	3093.21	25456.7	30668	23693.5	24471.7	29851.1	29536.6	44562.8	14303.1	38758	10284.9	25765.3	26205.1	20327.2	19269.4	22954.8	11727.6	42352	42712.8	44254.8	35713.1	33445.5	29398.2	42628.7	32415.5	35812.1	31691.4	32566	32566	21340.2	3346.6	36268.8	33925.5	36359.9	29230.1	26774.5	5587.68	26774.5	35214.6	34361.8	24321	21382.3	25478.4	21179	26057.5	25159.8	34933.1	20220.8	NSP3
AAYVDNSSLTIK	14575.9	11257.1	17730.2	27492.6	24963	23578.1	21236.3	42461.6	29269.4	38019.5	321.81	1070.97	146.28	30582.1	33046.9	24937.6	40639.8	37781.6	28499	28499	913.54	13337.1	15701.1	5116.66	17501.3	30074.2	27704	19041	15743.7	3892.17	30947.6	3892.17	33778.2	29591.9	34967.1	31770.7	36419.8	23308.8	13894.8	14499.3	37779.6	23308.8	38866.7	35794.7	42156.8	26157.5	32918.8	39410	42150.4	45140.3	39766.4	34475	39568.1	40269.5	40369.4	39372.9	38049.5	40550.7	33489.3	33491.1	30918.8	33416.2	32625.2	35761.8	32570.5	37134.8	38439.7	19696.9	41837.3	29042.9	32594.2	33790.7	33617.4	33127.1	34309.8	20311.5	41836.9	38680.1	42551.8	20660.2	23635.8	14143.4	43270	34884.3	25974.2	20518.1	26442.3	26442.3	31213.3	16088.6	35381.2	32187.6	34238.2	36959.6	36607.4	22184.2	36607.4	24813	21857.1	21814.8	19330.4	13779.2	23436.5	20172.7	20784.2	22052.6	25332.5	NSP3
YVDNSSLTIK	2714.58	2868.61	3435.34	9648.27	10324.6	11356.4	6606.28	25041.7	9023.93	27666.9	216.14	218.28	74.74	32957.3	33740.6	30003.3	33432.8	26831.4	13210.7	13210.7	2177.18	12696.3	13751.9	5594.09	22765.1	29770.5	17725.8	7570.29	3801.85	208.81	22043.3	208.81	26380.9	18101	29547.1	29881.2	35094.5	19067.6	19358.7	20148.9	30412.2	19067.6	34392.7	30743.4	40917.4	24200.5	30551	28863.1	30732.1	36898.9	24388.7	29157.2	29336.6	26930	35290.9	35106.2	36539	38902.9	30575.2	30643.4	31956.5	35392.3	30918.8	35342.1	33894.7	35587	31976.9	13369.6	39777.2	32402.9	30951.3	34820.6	22380.2	34600.5	32847.3	29629.7	35685.3	34933.1	38555.9	28164.6	31264	21664.8	40407.9	24998.6	16161	12479.6	17010.5	17010.5	15804.9	556.36	30717.4	22203	24717	23073.6	12826.1	1368.88	12826.1	16875.6	19855	14308.7	10889.2	8002.1	10937.8	14519.1	13583.8	19602.5	5258.09	NSP3
VDNSSLTIK	31738.1	18098.7	34692	41867.2	39346.6	35061.8	37082.6	47250.7	41495.6	44749.3	13874.4	9426.32	5024.22	43792.4	44208.9	41093.9	44113.3	40414.4	31697.6	31697.6	11598.4	17409.5	18149.9	14617.1	31911.2	42578.9	30485	25593.3	26724.8	9737.94	38872.2	9737.94	41595.8	39176.6	42684.6	41882.6	44196	35375.1	33222.6	42486.5	43466.6	35375.1	36359.5	36271.5	46230.7	35057.6	37770.6	43523.6	46976.5	47539.9	42757.6	25723.6	45828.8	44696.1	43540.1	41749.6	36608.6	37051.3	30748	29126.9	32052.8	35119.9	31374.8	40955.4	34077.8	34523.9	46092.4	13230.9	46090.4	37537.6	32088.5	45616.6	44504.1	44079	44340.6	42630.6	44287.4	44105.7	45360.2	38428.1	41220.4	33943.5	44282.2	46374.5	39713.1	41932.5	46518.2	46518.2	40076.1	42039.7	41691.8	38879.8	40927.5	44404.5	45778.8	44016.6	45778.8	38532.6	41214.6	37757.9	41802	34291.6	42834	39098.7	37492.5	40667.5	42626.9	NSP3
YVDNSSLTIKK	6906.84	6385.61	8118.97	22522.8	24647.1	24677.8	18731	35660.2	22418.8	36015.8	1290.4	559.65	178.39	37996.5	39074.2	36433.9	39744	32970.1	19000.5	19000.5	11652.4	22151.1	20388.8	11697.1	25723.3	34986.4	20700	11914.5	7621.33	235.7	30209.2	235.7	34854.2	28536.7	36780.9	38957.3	40524.3	30579.1	30825	30047.2	37867.2	30579.1	37647.8	36179.8	42707.2	28185.9	34473.9	35540	39630.7	43510.4	32522.7	37894.2	36625.3	35726.6	40100.4	41080.2	42703.5	44159.2	39344	39243.2	38455.1	40154.2	37194.3	41296.7	39310.8	42163.1	39301.4	23281.5	44248.6	41131.3	40796.2	40895.2	32619.6	40581.8	39061.5	38298.2	40875.3	40359.8	42513.1	33212.9	35767.6	27734	42545.8	36372.1	28870.9	25376.9	32338.4	32338.4	25838.8	4482.52	37478.3	30559.3	33092	33373.2	27751.7	8652.19	27751.7	28773.6	31466.2	25328.1	24450.3	17679.9	25922.8	25733.6	23602.6	30157.6	16984.2	NSP3
VDNSSLTIKK	30194.1	17412.6	32947	42128.9	38523.8	37106.7	39189.8	47183.8	42154.9	45021.3	7926.1	4574.64	2328.65	42815	43372.7	41860.9	44053.2	39912.5	29351.5	29351.5	8550.47	19019.4	15814.9	12114.6	29567.3	41176.3	25345.3	19596.2	23559.2	3370.83	36827.5	3370.83	43537.7	42502.1	42007.4	42375.4	44709.7	36817.9	37177.4	42222.9	43858.7	36817.9	38703.9	38024	44602.9	30698.8	35161.7	44022.3	47758.5	48152.9	43072	32183.8	45213.2	45149.1	43685.9	44528.6	41753.2	42210.2	37299.5	36863.4	31894.7	34904.7	30149.4	42237.1	33846.3	38970.7	46224.2	16899.3	46979.5	41280.7	39293.4	45941	44812.3	44271.2	44085.2	43337.5	45355.2	44933.2	46288.8	34164.2	39748.8	29190	44519.9	47489.1	38810.8	42978.4	47549.7	47549.7	41414.9	43680.7	41656.2	37214.1	42364.3	45249.4	46771.1	45800.6	46771.1	38957.3	41788	40703.6	41481.7	32379.7	43560.3	38352.1	35925.8	39707.5	43098.5	NSP3
LTIKKPNEL	25728.9	21578	25717.2	13392.5	3201.31	1184.87	3493.03	32388.2	12019	12146.4	28739.7	30022.8	26362.9	16363.5	17237.1	8204.36	12580.6	12811	25023.8	25023.8	4852.35	11191.6	4077.22	21340.7	5347.24	4628.26	29443.4	24640.7	9222.73	19576	2821.27	19576	8287.24	4084.99	1003.24	24372.6	6367.46	5020.2	2711.35	87.95	19724.4	5020.2	32716.8	22729.9	41840.5	28064.2	38649.9	18826.5	13837.2	18703.5	24216.7	19648.2	27986.3	11995.7	25479.5	24519.4	27532.8	39160.5	33134.3	17745	36025.9	39508.2	38498	35615.4	38062.3	42481.9	16234.6	18998	21206	33054.8	34465.7	20907.8	20388.2	23432.9	19693.7	14742.6	31258.6	30671.6	33515	4932.06	1330.78	3989.81	36995.3	2847.15	994.58	202.96	110.71	110.71	21346.7	11420.7	4134.53	3163.68	5986.05	8344.92	9108.78	12376.9	9108.78	910.27	195.89	2194.38	302.05	215.25	618.2	64.53	154.54	224.82	504.78	NSP3
TIKKPNEL	39554.4	36300.6	40142.9	36391	23861.2	22978.5	31266.3	43399.9	34506.7	36565.1	38434.8	40002.4	40641.6	39843.9	40876.2	35567.3	36557.6	38129.1	41932.5	41932.5	17395.4	25982.3	20443	36766.2	30799.3	37140.4	41063.2	38083.7	30935.6	40348	30590.4	40348	13168.9	7147.85	1341.95	39485.6	20158.5	23942.4	27125	26678.5	37591.6	23942.4	40077.4	35014.8	47321.3	40377.3	45280.2	41725.7	39911.7	41875.8	40267.3	34028.4	42778.9	35090.3	40336.7	41470	38773.5	43882.5	40497.2	28974.1	42066.1	44678.7	43990.4	43246.2	44343.5	45606.7	35095.6	34569.1	37499.8	44381	43958.5	36788.1	39482.6	34450	35435.6	31065.7	44025.6	40417.1	43678.8	35253.9	32992.3	36103.9	44639.1	20747.8	24665	18689.8	20278.4	20278.4	30378.3	31571.3	26893.9	24482	27459.6	25181.6	36279.8	32468.9	36279.8	21785.6	16056.6	13696.3	18071.7	17323.5	21049.7	9163.34	11459.9	17247.2	23154.2	NSP3
LTIKKPNELSR	34065.6	23619.7	35427.9	37921.3	34530.2	31661.6	32479.8	44322.9	38743.7	40617.4	11562.9	7553.68	3446.29	42211.5	42623.7	39857.7	39147.4	33704.5	30872	30872	12288.2	26825.9	22114.3	715.09	27613	37269.3	4926.19	1437.26	11277.1	411.08	33897.2	411.08	38909.7	35192.2	29171.4	44426.6	41582.8	34901.7	35751	29441.5	41255.2	34901.7	40942.1	37454	44649.7	30438.8	37967.7	41093.9	45757.5	46826.3	41730.6	43456.3	45526.8	43282.2	42843.7	44185.5	44789.6	45232.7	42973.3	41355.3	42717.4	43966.1	43998.5	45981.3	43575.9	45121.3	41189.6	32990.5	45608.2	44566.2	43200.8	43675.9	43375	43814.1	42736.8	42766.4	43329.5	41513.1	43461	27461.7	32377.3	26635.5	44052.8	39473.6	36033.7	34434.7	41885.3	41885.3	39496.3	41525.2	37626.6	32309.4	35819.5	41941.1	44651.2	43704.8	44651.2	33907.5	32706.5	31643.1	33371.7	22416.3	36547.7	29952.1	27525.9	32169.9	35444.8	NSP3
TIKKPNELSR	38906.3	30045.2	39671.8	38718.1	34169	33137.9	36546.1	45421.5	39095.3	40923.1	2651.27	3025.39	3130.24	42207.4	42779.8	40533.1	36408.8	28596	29005.8	29005.8	5272.96	20352.5	16367.8	156.46	26690.1	35635.1	1216.06	249.62	6229.88	125.31	31312.4	125.31	34257.1	29251.3	29298.5	44580.2	41410.8	27206.2	34315.7	40259.5	38999.8	27206.2	39637.1	36988.8	45359.2	29378.2	37807.4	40648.2	46321.4	47182.8	41164.7	44198.4	45745.1	42987.7	41194.6	44596.6	44435.7	44085.7	42113.4	40591.5	41171.8	43055.2	42573.9	45254.8	42369.8	43256.9	40130.8	30938.2	45155.5	45904.8	42021.5	45904.8	45720.3	45579.6	44578.3	45030.1	43098.5	39335.9	42588.6	37512.8	41752.8	38812.1	42557.8	45150.1	35957.3	37528.2	46240.7	46240.7	39119.4	45066.2	37386	32744.8	35861	43051.9	47666.1	46067.9	47666.1	34656.7	35250.1	31434.2	42862.3	28714.5	44549.8	37025.7	35986.6	36381.2	42918	NSP3
IKKPNELSR	44870.6	38886.1	45405.3	43941.8	42785.4	41595.4	41175.4	47962.1	44671.9	45190.7	31299.2	31122.9	33675.7	43572.1	45170.6	42871.1	46300.8	44622.2	39465.1	39465.1	11265.1	27825.7	28061.5	7930.74	31309	44100	19996	15207.2	36972.8	23523.3	45043.2	23523.3	41484.8	38736.2	32193.5	44417.9	34454.8	36300.2	19519.3	44723.7	32636.2	36300.2	36191.2	34786.3	43170.9	20619.8	30434.2	42824.8	47030.9	47938.7	44800.7	42520.9	43862.5	40208.6	35420.6	42924	41780.8	41518.1	40998	36465.5	44356.5	44961.9	45166.2	46986.1	44471.3	44381.4	44992.1	23930.5	42157.7	43930.9	38516.8	46110.3	47035.5	45484	46079.9	43634.4	43773.4	42085.2	43531.6	42513.6	45460.9	42410.2	37132.8	45459.4	40199	36737.2	46001.2	46001.2	43975.6	46623.6	27807	24401.1	26303.6	41417.1	46991.2	46733.6	46991.2	35745.2	30149.8	26781.2	43903.8	35956.6	45777.3	34043.5	36290.4	32100.7	44765.8	NSP3
KKPNELSR	46390.1	42913.3	46984.6	45990.8	45828.3	45106.2	44704.3	48319.9	46310.3	46690.7	37251.5	36457.2	38679.2	46070.4	46577.7	43898.1	47880.7	46500.6	45020.3	45020.3	15630.8	33565.5	33904.9	6997.86	38364.5	47010.1	32139.3	25362.3	42352	37394.5	47433.6	37394.5	45064.2	43125.1	41621.1	47123.1	45127.1	43607.9	36597.5	47394.6	43972.8	43607.9	44190.2	44389.6	46955.6	33135	40692.6	47244.6	48756.3	49098.3	47305.5	43398.5	46904.9	46147.8	44819.1	46920.1	45363.1	45912.2	44554.2	42638	46505.7	46946.5	46180.2	48085.2	46639.7	47024.8	47964.1	33987.6	46153.2	46659.4	44385.8	48313.1	48266.1	47855.3	48044.6	46667.4	48077.9	46853.6	48029.6	44852.1	47133.8	44938.6	45427.4	46786.3	46537.9	45850.1	48652	48652	45520.4	47408.5	41244.9	41347.3	40375.5	45985.8	48747.9	47821.6	48747.9	45784.2	44938.1	36677.2	47309	43847.8	48031.6	44786.2	44394.4	45117.9	47716.7	NSP3
LTIKKPNELSRV	28608.4	23923.7	29065.8	12087.3	4022.27	1148.54	1598.46	30428.6	13181.9	25326.4	29801.8	26978.1	22746.4	35803.6	36557.9	32466.4	26361.8	21202.6	36427.7	36427.7	13336.4	20131	14467.5	11079.4	27785.3	33341.1	21593.8	12710.2	17041.1	6442.38	2202.34	6442.38	33234.5	29184.3	19105.4	32591.7	35629.3	25479	29125	10958.5	40148.6	25479	42378.6	37686.9	43391	32325.8	38470.9	43181.2	43718	45457.9	43337.5	35851.3	42798.3	40216	39665.4	42655	41664.8	43728	38883.1	36515.2	39091.9	41878.5	41421.6	41083.2	41528.4	42664.7	38796.2	32338.4	43932.8	34950.8	39031.1	35341.4	35040.2	35324.2	34303.1	27814.8	37810.3	39047.1	41189.2	15569.9	16473.3	17603.1	43016.6	26895.3	19302.4	25580.6	32273.1	32273.1	33608	30880.4	25469.6	30472.8	32526.5	33641.5	38865.9	34682.6	38865.9	22095.8	18674	27896.8	10991.4	9889.77	17739.1	21476.2	18227.2	21098	22858	NSP3
TIKKPNELSRV	38680.4	34729.2	39390.9	17929.9	7568.49	4480	8380.21	23334.5	15567.3	28125.3	24964.8	26695	30375	39373.8	39674	34516.8	32829.9	28919.9	40049.7	40049.7	8276.22	22822.4	17216.6	7386.06	33342.1	38019.9	21307.9	9578.99	23089.6	13080.7	8106.68	13080.7	30507.1	26421.7	24041	32387.5	38190.6	29874.4	31542.9	35904.1	41344.6	29874.4	44075.2	41854.1	46106.3	35425.2	41725.7	44918.7	45077.4	45781.2	44513.7	39340.2	42816.9	40767.1	39678.3	43754.9	42962.6	43918.6	40527.4	37503.5	41854.1	44409.3	43515.1	43204.5	44182.1	43944.7	40582.3	35114.2	43730.8	39802.6	41870.8	37783.3	38317.2	37016.1	36249.9	32143.8	41583.2	39201.2	42421.2	36729.2	37163.8	39015.5	43591.9	25196.9	30607.3	37673.4	41292.3	41292.3	36239	35607	27435.5	34638.8	34921	35645.1	43145.7	39766.8	43145.7	32314.7	30632.1	32271.7	28354.5	26376	33371.4	36620.1	34379.6	35125.6	31628.7	NSP3
IKKPNELSRV	42326.8	38676.3	42970.5	37630.7	28879.9	22487	30749.7	45358.7	36903.3	40589.3	41006	42647.2	43792.4	40294.8	42169.1	38782.7	42926.8	40438.9	42062.4	42062.4	15633	27104.8	20710.3	34401.6	35959.7	45131.1	40666.2	39337.2	37708.9	41717.1	35559.6	41717.1	37071.8	32563.5	22024	30131.5	28656.7	29801.8	7600.08	40812.1	33649.5	29801.8	42353.4	39525.3	42466.7	25995.8	32059.7	43988	44179.7	45647.7	44941	34521.3	37416.7	33958.9	27239.1	40185.1	35929	37812.7	33146.5	27933	40588	42640.7	42261.3	42214.7	42042.4	39971.7	44494.9	27052	34565.7	28066	31275.8	37276.9	40279.1	32841.2	38229	22516.3	41577.4	40440.7	42481.9	41049.5	41261.9	39211	36604.2	39275.9	33073.8	36575.7	40392.2	40392.2	37364.9	39046.3	13120.7	23754.8	26393.4	28458.7	43701.5	40679.4	43701.5	29061.4	25887.5	28154.3	33354.1	31827.5	37936.5	33979.8	33962.2	29476.3	37686.9	NSP3
KKPNELSRV	43702.4	38938.7	43824.6	28745.9	19679.5	11511.2	16440	41326.2	26749.6	34581.1	41166.9	42614.9	42587.2	35425.2	36946.5	27115.3	39487.7	35053.1	42606.1	42606.1	20404.3	24198.9	16872.9	38712.7	27059.7	41128.6	44447.3	44136.7	34598.7	43266.3	32535.7	43266.3	38666.7	33999.7	34419.5	26545.5	32172.3	34668.7	11093.9	40390	37946.3	34668.7	45034	43078.5	42711.8	25174.2	33021.9	45563.8	44825.4	46301.8	45318.5	25945.5	34953.9	32385.4	33364.9	36294.3	30894.1	37302.3	32111.5	24584.2	40867.8	42941.2	41367.8	40294.4	42197.4	41768.1	44607.7	18710.6	28453.1	25644.1	29471.8	41271.7	41709.9	39073.3	41462.4	27225.3	44514.7	43955.7	45152.1	42670.3	40822.7	40532.2	40419.2	25892.2	29897.7	34767.9	37918.8	37918.8	31403.7	29970.5	5962.65	16823.6	15595.1	21424.7	40736.2	34883.2	40736.2	27730.4	21218	16433.6	25020	28441.7	30085.9	29921	27179.4	26586.3	28513.8	NSP3
KPNELSRV	41082.4	37805.4	41796.1	38239	34594.6	31915.1	34028.8	45322.4	37067.8	42005.6	39278.5	41352.6	41964.7	41682.3	42045.2	36399.7	43618.8	42760.8	43276.6	43276.6	29714.2	31339.8	28728.5	40267.8	34152.7	41349.5	44717.9	43616.4	39951	44478.5	38050.8	44478.5	2514.58	1060.38	21934.3	34113.9	35026.6	39464.6	32633.3	39926.8	40220.8	39464.6	36827.9	33455.2	46674.5	37202	41742.4	32242.7	34472.8	36791.7	32718.5	34643.2	38908	36531.4	33513.9	42056.5	36943.6	40148.1	34278.6	30883.7	38700.1	41770.8	39916.8	40083.5	40714.6	41986.5	45588	33497.3	42421.2	36752.7	39378.5	15991.6	17568.3	27470.3	17077.5	31093.6	23034.5	15812.3	20850.9	38709.3	39573.2	37003.3	41783.1	34769	38778.5	37790.2	40990.9	40990.9	27141.2	34099.9	37280.9	35463.2	38077.1	34956.5	40162.9	35221.9	40162.9	36799.2	35017.5	27311.2	29695.2	30965	34386.3	29637.4	30791.3	36860.2	37940.6	NSP3
TIKKPNELSRVL	38023.2	34298.6	37834	27744.2	10793.9	12028.5	22290.8	40817	27893.2	31890.5	32822.4	33752.3	36845	37324.5	39300.6	34791.2	34443.3	35464.3	38024.8	38024.8	11545.9	23872.3	15655.5	17500.4	26859.3	31729.1	28897.4	17750	26499.3	24486	18193.3	24486	1066.94	396.01	5188.85	35480.4	24932.2	13524	17269.4	25659.1	29187.5	13524	33011.9	24576.5	43939.5	28683.7	39451.8	12030	10404.5	12439.5	15697.9	34478.3	32479.4	18590.1	33188.4	35500	36197.4	40814.8	35134	28001.5	35791.2	39808.6	37141.6	38384.5	38302.3	41710.8	35172.4	28964.4	35027.3	39597.7	39089.8	24635.6	19531.8	31814.7	20372.8	32581.5	28147.6	24750	25257.7	32212.4	32178.9	32521.2	40675	25775.4	23834.9	19782.3	24106.7	24106.7	29696.8	31907.8	26176.2	23392.4	26354.6	26802.7	36448.5	32314	36448.5	20814.8	19032	16629.5	25196.9	20060	26997.4	16748.6	20224	19386.5	23869.7	NSP3
IKKPNELSRVL	42169.5	39063.2	42324.9	38476.8	34584.8	34257.8	35817.6	45570.7	39298	40987.4	40978	42668.4	43222.8	39404.5	41874.9	37254.3	41574.7	42153.1	40418.4	40418.4	27531	31961.7	27629.2	39637.1	30383.6	39586.1	43414.9	42323.1	37923.3	44017	36225.2	44017	780.61	328.03	13100.7	35150.7	18763.3	25802.7	2068.96	30909.5	21060.8	25802.7	31063	23338	41867.7	25388.2	36692.3	7563.17	6245.47	7732.71	12653.8	30664.6	25140.8	14771.8	27822.4	30472.1	30410.5	37612.4	33138.6	21374.4	38180.2	40421.9	38557.6	39602	38765.1	41924.3	40597.2	20735.9	21989	33571.7	34612.2	12200.8	13993	25589.2	13859	25888.3	22981.7	18881	18432.1	36080.1	34940.2	33519.8	36923.3	30342.8	31298.2	20664	22504.6	22504.6	27749	32559.6	17228.7	18570.2	18664.5	23308.2	33718.7	31260.6	33718.7	23740.4	20809.8	14801.7	30195.1	26647.7	31422	15531	23239.7	20573.9	30138.7	NSP3
KKPNELSRVL	40175.5	35462	40552	33764	26159.7	24372.3	29082.5	43998.5	33785.2	38051.2	35749	37871.3	39213.1	34620.4	37073.8	29377.2	38960.6	38327.2	39017.6	39017.6	19765.4	23408.3	16875.2	35235.6	21965.5	30110.6	43136.8	41082.8	33545.1	41670.6	33916.3	41670.6	38.01	23.44	10255.6	28230.2	19963.4	16796.4	573.37	25278.8	21789.3	16796.4	31011.6	24491.6	36601.1	11315.3	28206.4	13618.2	11150.5	14047.6	14935.1	21404.3	21907.8	11767.8	24151.1	21459.5	19299.5	30237	23606.5	11079.6	28290.8	32125.4	31294.1	30887.4	28529.3	35564.6	39473.2	9702.39	9656.94	23877.7	26792.8	24810.8	18971.9	30561.6	22322	26476.4	25697.7	12662.4	17115	30972.1	29942.3	25459.1	35771.5	18133.2	27053.8	18742.4	18586.3	18586.3	22486.3	26024.8	11344.7	11722.4	13486.6	16978.2	28606.9	25084.5	28606.9	18787.1	17334.7	8542.61	22054	21558.4	24506.4	10533.8	16398.4	16109.5	23631.5	NSP3
KPNELSRVL	35894.8	30509.7	36536.6	28364.9	23649.9	23214.6	22250.3	42143.1	27686	33177.7	31951.7	33341.8	35044.4	34008.9	36130.5	24750.2	34587.8	36618.9	32130.6	32130.6	18288.7	22104	18193.3	31922.7	12263.7	17225.4	40076.5	36980.4	28887.4	36694.3	26280.6	36694.3	8.84	5.94	3228.62	24302	8176.36	19411.5	4043.4	15088.9	9713.95	19411.5	18048.8	11260	41301.2	26205.3	36570.6	821.1	907.77	1504.6	2034.49	16076.2	13280.8	1512.89	11827.4	18130.1	16695.3	27953.3	18038.5	9612.21	26627.8	30548.7	27035.1	26527.4	27834.7	33702.3	31217.7	14433.9	14626.1	23550.3	24658.8	10170.2	7015.14	17198.2	9262.63	20266.8	11880.7	3688.24	4770.72	25181.1	20366.6	17673.4	29285.2	12190.3	16042.7	2812.58	2591.4	2591.4	8626.95	12869.4	18741.8	10285	9925.36	13707.1	9677.12	9440.09	9677.12	7741	4038.76	1669.23	9817.28	8237.72	11071.7	682.75	3448.64	3583.41	8890.96	NSP3
KKPNELSRVLGL	39236.9	31019	39708.8	27108.9	25610	23460.5	18424.7	44167.8	30438.8	35885.5	33482.8	36915.3	37058.5	31505.1	35796.3	28713.8	41208.8	40009.8	37670.2	37670.2	19089.7	22676.4	18711	28950.6	17574.6	31312.7	40721.3	39118.2	34835.3	42618.1	35965.5	42618.1	4443.17	2161.24	9555.7	24496.1	24813	29650.6	7260	31027.8	35962	29650.6	30112.9	23835.4	32157.3	4647.48	23296.9	34653	34319.4	38595.6	34587.4	3105.68	29960.5	26632.7	34772.4	4962.2	931.7	15311.1	8514.74	320.27	9047.39	11524.8	15776.6	15588.4	9632.73	19833.1	45826.3	1825.06	17445.8	12399.6	18201.2	38028.5	35001.9	37272.5	36984.8	27746	40323.2	34494.4	39161.4	34115.4	33785.2	29719	38741.6	32765.3	39551.4	37268.4	39779.7	39779.7	28867.7	34330.2	24562.4	24492.4	23616.9	28233.9	41299.9	37316.9	41299.9	35756.4	34913.4	20157.4	32452	33608	35518.9	32582.5	33626.9	35258.1	35556.2	NSP3
KPNELSRVLGL	37874.1	30210.2	38489.7	25241.3	26663.5	24733.6	17678.3	43366.6	28750.2	34641	32121.9	35306.6	35014.4	32592	36173.1	28779.5	40589.3	40846.6	35712.7	35712.7	24316.5	24434.1	21285.3	30413.2	16615.6	27478	40622.7	38675.4	34170.1	41124.2	33370.7	41124.2	130.02	60.33	5744.55	22752.3	23632	30138.3	10670.3	27477.7	31352.4	30138.3	26836	19688	36903.3	15242.2	33090.6	18171.3	14143.7	17679.1	19560.4	3293.33	25150.3	18535.5	32028.2	3531.64	625.25	12934.2	7119.36	273.93	8601.51	10901	15789.7	14207.3	9102.28	19275.5	43118.1	1696.62	16007.7	11822.5	17779.6	26056.6	19526.5	30562.9	23940.3	24903.1	28984.5	17454.1	21849.3	29892.5	25900.6	23996.1	38556.3	31072.1	35951.9	28479	28278.8	28278.8	24051.5	29279.2	35990.8	30210.8	32160.1	29925.5	32939.8	29350.2	32939.8	31856.1	30505.8	18108.9	26009.9	27152	28005.4	18657.8	24175.1	29156.8	28637.5	NSP3
KPNELSRVLGLK	32664.4	20980.3	34843.6	30518	27780.8	29442.5	28325.7	44298.4	31251.5	36743.1	114.49	315.09	1869.33	38165	39216.5	36154	42805.8	37627.4	28977	28977	3360.17	11276.3	14132.2	4156.28	25034.1	30075.2	26107.7	19490.8	23617.2	11297.9	37033.3	11297.9	4957.15	2340.47	15021.1	34961.4	36029.4	30287.1	27168.5	37183.9	39931.5	30287.1	31118.8	29983.5	38934.9	16591.2	27376.5	32765	36086	39947.1	32899.9	15429.5	38182.7	34074.1	38235.6	26443.7	10955.2	32035.8	24825.3	4587.87	24517.3	27001.5	25666.6	32826.3	25971.9	31751.8	44552.7	11474.1	36139.9	29053.2	33225.5	38533	35715.4	40627.5	36794.8	38277	33594.9	25753.9	34203.8	29531.5	36179.4	28380.6	40424.5	42791.9	39670.1	40848.3	43696.3	43696.3	31378.9	38373.2	41078.4	37197.9	38754.6	40299.2	44018.9	40694.8	44018.9	38330.1	39506.9	31052.9	38556.3	33308.2	40163.4	37151.7	36798.8	39489	40601.6	NSP3
LSRVLGLK	28389.8	16537.8	31890.9	35226.1	32897.4	32848.7	32592.8	44643.9	35802.8	40638.1	3491.44	4884.75	5846.06	41989.7	42422.1	40567.8	42836.8	38876.8	30166.7	30166.7	305.17	8486.14	13269.7	4867.12	29196.3	35699.9	21061.3	13921.6	23218.6	10664.2	37601	10664.2	33452.7	29499.9	28006.9	41517.6	41602.1	24984	23484.4	18890.6	40607.7	24984	37140.4	34362.1	42354.3	23598	31440.7	42470.8	47069.1	47857.9	42384.5	39828	46374.5	45005.2	42458.9	44490.1	41731.1	42022.4	36651.8	34865.1	39896.6	42348.8	41100.2	44707.2	42007	41964.7	40991.8	26953.3	45533.2	40829.8	38239.8	42614.4	44302.8	40623.6	42677.6	36920.9	40635.4	34297.1	42085.7	18240.2	31168	21206.9	43400.8	43337	30674.6	31011	43453.5	43453.5	37356.8	42581.3	37182.6	33030.5	37245.1	43428.5	46051	44103.3	46051	26045.1	27830.5	27434.7	32430.9	12989.3	37863.1	25293.3	24050.9	29896.7	40349.3	NSP3
LSRVLGLKTL	26396.3	19380.5	25916.9	22098	10749.2	6133.5	9531.64	39868.9	26085.4	26369.7	27338.3	32168.1	32097.2	24566.2	28906.5	22710	30389.5	32468.5	29362	29362	895.32	10519.6	8380.12	22327	12253.1	14408	34684.5	31605.5	23349.6	33511.8	16326.4	33511.8	3141.57	2189.37	4195.32	26012.1	10877.4	3961.55	3048.45	124.06	18146	3961.55	32076.7	24380	16142.5	1130.31	11286.7	31641.4	29407.8	32725.3	33052.3	23786.2	20790.5	9572.36	13734.7	28260.5	24356.5	34524.2	26453.2	15570.5	33197.4	35693.4	35638.6	35623.2	33934.7	36631.6	23045.4	14050.8	23742.5	25071.2	28161	23968	27203.2	22536	24407.4	12900.7	31725	25604.4	31733.9	988.75	1382.08	1838.62	22105.9	16932.1	8443.37	3412.85	4256.86	4256.86	23824.6	23838.5	6529.96	7000.58	8972.91	18092.6	24774.9	24895.3	24774.9	5692.15	3982.57	8120.28	3660.17	1893.08	5831.28	1801.75	3944.1	3302.32	11252.2	NSP3
RVLGLKTL	41426.5	34811.2	41571.1	20665.8	17882.2	14690.5	10222	41075.2	22673.4	25396.4	25709.9	29198.2	32666.9	28319.8	32519.1	20223.6	38107.6	39439.9	36556.4	36556.4	7492.23	13236.6	14615.2	20577.2	7878.31	6536.11	40167.7	36401.3	34158.6	40619.2	34113.9	40619.2	7969.1	4106.04	13556.6	22630.1	20490.3	17285.1	8747.16	4843.38	32758.2	17285.1	36592.4	33082.3	36078.2	12242.2	27834.7	39360.6	37550.2	40311.8	39902.2	25877.4	32277.6	22381.7	27830.5	32509.6	25511.2	37516.4	34109.9	16461.5	38497.6	41090.8	39998.1	40144.2	40189.4	43259.3	37150.5	16768.4	20003.8	35885.5	37368.2	36215	36062.9	32756.4	35015.2	19993.2	42303.4	36794.8	41323.5	16893.3	14280.1	16345.8	32682.5	21482	26745	14776.4	15976.9	15976.9	29408.4	29401.1	22050.2	20265.5	21163.8	25655.2	32683.2	30583.5	32683.2	22205.4	16532.6	8487.52	8964.17	9573.19	13324	7031.4	10703.6	18046.5	14513.7	NSP3
LSRVLGLKTLA	29684.3	21913.7	31881.2	23488.2	19840.9	17406.3	13859.9	42941.7	27645.3	36378	29532.8	33106.3	33394.5	38065.6	41300.8	39452.7	43294.4	41665.2	34942.1	34942.1	1053.59	13523.5	17252.4	24889.1	30376	36331.2	35276	31855	33856.9	34758.5	24663.6	34758.5	24997.8	20099.3	18963.3	31885.4	33021.5	21795.2	18864.3	11861.3	36659	21795.2	38277.4	32711.1	34319.4	7068.09	13720.3	41270.8	42538.4	44925.9	41821	36226	40242.5	34933.8	23378.7	39767.3	34383	34729.2	26696.7	28382.1	37585.5	39920.7	40486.7	40955	38739.5	32332.8	40725.2	27190.3	41061.9	31800.3	28295	35601.6	39471.9	34477.6	35951.1	27699.2	22602.7	23123.1	29541.7	11429.1	19875.9	12193.6	17984.1	38457.6	30876.7	28251.9	33865	33865	35376.2	38558	31880.2	30414.5	31674.9	35883.1	40977.2	39238.6	40977.2	26901.4	24510.4	27455.1	21757.8	16649.8	28584	23786.9	25650.7	27293.4	34885.1	NSP3
RVLGLKTLA	34586.3	25247.9	35469.3	6874.33	6171.31	4128.94	1527.25	36164.9	8407.36	20709	10470.8	11623.3	13482.3	28104	33667	26132	40151.2	36909.7	19075	19075	136.03	2207.07	5244.45	5156.78	7349.71	4986.96	29099.5	20455.6	26073.5	23551.3	11273.4	23551.3	9101.69	5565.29	18456	9313.47	27005	14863.4	7658.94	10993.4	34303.4	14863.4	35521.9	29690.4	35464.7	9365.93	17386.8	33928.4	36544.1	40593.7	35552.7	25214.3	37867.2	29509.1	16771.7	28883.3	21183.3	20392.2	14153.6	16138.5	33045.8	36001.3	35623.2	35528.1	33979.1	25701	38765.9	10766.1	27390.2	23661.9	14839.6	36149.3	36220.2	33882.2	35581.2	23982	11395.5	9584.69	14024.1	14072.9	16536.9	10820	23052.2	34961.8	23742.7	19752	28864	28864	28517.9	31626	27245.3	23460.3	27886.3	28131.7	31851.6	32458.7	31851.6	21635.7	16052.1	18141.4	6567.58	6424	15591.1	15366.9	15042.8	19424.1	18492.6	NSP3
VLGLKTLA	37605.1	33895.8	39341.4	19233.2	12682.8	22303.6	22895.1	42873.4	15591.6	33403.5	31336.8	34288.6	40012.4	41744.2	42330.5	42316.3	46524.8	45326.3	38341.7	38341.7	25771.2	25908.5	27614.8	35662.5	37417.1	41626.5	40572.6	39716.1	41158	43058	38465.9	43058	36920.1	32765.7	10854.2	35971.7	36656.2	30435.5	29345.8	44268.3	42482.8	30435.5	41084.6	36745.9	46687.6	36979.6	41475.4	44320.5	45849.1	46832.4	44543.6	37131.2	45234.7	42434.5	37067.4	44348.3	39879.3	40354.1	31889.5	32677.9	41274.9	43924.7	42756.2	43338.4	43457.7	40006.8	45530.3	33336.4	43789.5	42391.9	38930.3	42394.2	43961.3	39970	41123.7	36470.2	36614.9	38518	41834.6	41200.3	43992.8	39874.1	40913.4	41392.5	42365.7	40412.3	45348.4	45348.4	37509.1	41854.5	41952.9	40501.6	40617.8	37823.4	45479.1	42964	45479.1	39279.8	40302.6	34723.5	39245.8	37847.1	42526.5	35955.4	38969	41333.4	40292.6	NSP3
RVLGLKTLATH	38864.6	27394.6	40768.9	27906.2	30055	27887.8	19119.7	44230.4	31826.8	36836.7	4403.3	10863.7	11764.2	40041	42260.4	37358.1	39889.2	34196.3	20934.5	20934.5	8592.3	3294.18	11362.4	2933.49	11320.9	17545.1	28938.1	19783.4	29699.4	28367.4	41470	28367.4	28758	25777.9	28305.8	37325.7	41653	11131.5	7868.76	14393.2	36227.6	11131.5	34057.1	33479.5	41925.2	21396.6	34990.9	36810.8	45286.1	46693.7	39913.4	39916	44840.9	43110.7	41049.9	40602	36897.7	41151.3	37684.5	33584.7	38736.6	40421	40609.1	44064.2	39259.8	42702.6	36906.5	21112.2	40218.6	42342.4	36535	45364.6	45981.3	44196.9	45412.7	39298	42264.6	37734.7	41613	18017.2	27546.8	17445.9	43080.8	44152.5	34431.4	24937.6	43633.9	43633.9	40565.6	43885.8	40888.1	36165.7	36410.7	44184.5	46207.2	44940	46207.2	30620.2	32361.9	26829.3	37947.6	18013.5	41625.1	31258.9	31501.3	36193.9	41125.5	NSP3
VLGLKTLATH	30683.2	20936.1	33881.5	20728.3	19416.1	25567.1	22295.2	41419.8	21263.5	30559.3	4886.01	11100.5	18489.4	39485.6	41072.2	38947.1	41373.7	34289	14952.1	14952.1	20013.6	5309.65	13264.6	11666.6	19171.3	27674.6	26042.2	20859	31688.7	29698.8	42921.2	29698.8	33376.1	29935.5	21716.6	39453.1	39534.8	6083.53	6958.75	27654.6	31110.8	6083.53	30144.9	27408.8	44293.2	30215.1	39446.3	32872.5	43926.2	45920.6	36679.2	38936.6	44522.8	42194.2	40033.2	40799.8	39195.3	41476.7	36652.6	34652.6	36987.7	38911.8	37861.8	43137.7	38002.6	40847.9	36009.5	23612.8	41722.5	42782.6	35869.5	43318.7	44972.6	41392	44069.9	37641.7	42275.5	39172.8	42430.9	26032.1	35450.1	23046.7	43467.1	40219	34549.7	26214.4	43396.2	43396.2	40312.7	43176.9	40340.2	34889.6	31381.6	43081.3	46171.2	44233.3	46171.2	28824.3	30570.2	22574.1	41372.3	25338.8	43768.2	26787.3	31340.5	33119.6	42189.1	NSP3
LGLKTLATH	38755	22370.3	40685.1	36015	37212.8	32846.9	27265.4	45425	38649.5	40556.8	22377.3	28141.2	24034.5	38715.6	40687.8	36072.7	41599	38829.7	20191	20191	13621.9	3651.11	10331.4	11003.1	14822.9	32160.8	26785	20695.3	31187.3	28861.5	44014.2	28861.5	32349.6	28599.7	27557.5	39704.1	33687.4	9545.16	2452.67	13310.6	24000.8	9545.16	24716.5	23492	43024	29507.2	37233.8	20640.8	37722.4	41929.8	29714.8	39039.5	42624.1	38264.6	35210.1	40796.2	37340.7	40644.7	37471.8	33644.4	41035.7	40984.7	41217.3	45272.9	39919.4	44215.1	31765.2	22777.2	39643.5	41532.4	33017.6	37112.3	41755	35910.3	39535.2	31467.9	37445.9	35386.5	37018.5	16991.9	25993.5	12627.9	40985.2	39512.5	26362.3	9043.96	32786.9	32786.9	40449	42999.8	35662.5	29614	25843	44239.1	42785.8	42486.5	42785.8	16673.8	17603.1	13902.3	35687.2	13238.9	39759.1	11275.3	20767.3	18928.5	38309.4	NSP3
RVLGLKTLATHG	39881.9	31940.3	40874	30519.3	23562.3	23781.3	23073.9	45665	32993.7	40320.1	22171	27604.4	32148.7	38117.9	40206	36738	44579.2	42376.3	35411.8	35411.8	3078.95	9191.25	12950.2	13987.5	19068.5	26492.1	37819.7	32429.5	37053.7	37080.6	38580.6	37080.6	32512.8	28434.7	25168.3	32578	43049.6	15868.5	18798.7	29066.8	41304.8	15868.5	40336.2	38188.5	40358.1	23208.8	34432.5	42699.4	46341.9	47583.2	43469	39244.9	44836.1	43661.3	42937.5	42581.7	37351.6	40022.4	36071.1	32518.4	35645.5	39490.7	39534.3	40907.6	38276.2	39974.8	44046.1	26577.4	42104.8	38510.1	38108	44935.2	44614	43448.8	44368.5	36878.6	43382	41352.2	44483.4	19355.9	27223.8	16699.8	43409.8	45897.8	39534.8	39265.7	44867.2	44867.2	40392.6	44204.6	41895.8	40612.1	42359.3	43278.5	46659.4	45130.1	46659.4	38716	40587.5	34757.4	39569.8	32891	42680.4	40616.9	40521.7	41682.3	44270.7	NSP3
VLGLKTLATHG	41012.7	36945.2	42561.5	32554.3	23651.7	29351.5	32878.9	45613.6	33053	40806.4	31253.5	36456.4	40477.4	41440.4	42655.5	41734.2	46872.9	45398	37478.7	37478.7	22844.3	24248.5	26521.7	32317.5	33559.3	40683.8	41176.3	39045	42823.8	43065	43701.9	43065	40792.7	38436.4	26151.5	41011.8	44015.1	23637.6	29084.7	43522.6	43168.1	23637.6	41700.4	39787.1	46087.9	38878.1	43367	44193.6	47068.1	48090.4	44821.6	42921.7	46562	45527.8	44616.4	45651.2	43776.7	44463.6	40300.9	39262.8	40134.7	43089.7	42649	44031.3	42727.1	43118.1	46028.1	37886.8	45638.8	43901.4	42663.3	45258.7	45262.6	44059.4	44781.3	40420.6	46181.2	45471.2	46766.5	36851.8	41758.2	33242.7	46163.2	45931.6	43867.8	43574.4	47191.4	47191.4	43606.5	46128.8	44819.1	43788.6	43411.2	44810.9	48164.3	46872.9	48164.3	42356.1	43737.9	38723.6	45832.8	42676.3	46758.4	43963.2	44783.8	44630.4	46670.5	NSP3
LGLKTLATHG	37996	32261.2	39567.3	29486.8	13729.8	16212.5	24293.4	44922.5	31191.3	39492.4	32857.2	36249.6	39475.8	36677.2	39623.8	37427.2	44561.4	43213.9	36794.5	36794.5	12598.6	16115.6	12949.2	28630.7	27208.2	38830.6	38497.6	35930.1	38206.3	39003.6	35424.4	39003.6	36386.3	32744.4	19263.2	33623.6	40627.5	9213.45	18777.1	33503.1	38030.6	9213.45	39064.5	35994.7	42950	32579	38185.6	38225.7	43442.7	45641.3	39624.2	39859	42984.9	42156.3	39181.3	42861.8	37862.7	40564.7	35511.9	33555.3	34937.6	38492.2	39288.7	40566.5	37473	39133.8	42676.3	30141.6	42227.5	36020.4	36309.6	38160.4	39984.3	37501	38003.9	28940.9	40668.4	40308.8	42718.3	18507.2	27200.2	13482.2	42695.2	44648.3	36751.1	37760.4	43689.2	43689.2	40053.1	43935.2	39589.1	38791.5	40365.1	42329.1	45521.9	44209.9	45521.9	35180.4	36899.7	34374.4	40566.5	35536.9	42244	38422.7	40533.6	38126.6	44058.5	NSP3
LKTLATHG	45422	41996.9	45925.6	45348.4	40454.7	42038.3	44472.8	48675.7	45478.6	47815.4	44696.6	45862.1	46788.8	46097.3	47041.1	46010.7	47915.4	47146.6	46068.4	46068.4	33657.1	36026.3	34339.5	43411.2	42709.5	47694.5	46227.7	45656.1	44781.8	46472.9	46711.9	46472.9	44117.6	41683.2	33770.9	45578.6	42830.3	35773	23916	46648.8	38263	35773	41219.9	39821.1	46171.7	34391.5	38890.3	44797.8	47720.3	48428.2	45579.6	43731.3	43979.4	42993.8	39163.5	45521.4	42613.5	43098.1	39416.8	38250.1	41703.6	43163.4	42654.1	44712.6	42195.1	43357.2	47846	33299.6	45958.4	41484.4	39846.9	45613.1	46430.7	44086.6	45855.1	41559.9	46641.2	45943	47315.2	43770.6	46380	41429.7	43213.4	48258.8	45849.6	45640.3	48158.1	48158.1	44845.8	47489.6	43439.8	42643	44179.2	45506.2	48519	47752.3	48519	44210.3	45104.2	40973.2	47817.5	45615.6	48106.5	46467.4	47015.1	45664	48310.5	NSP3
VLGLKTLATHGL	34387.4	30473.8	35528.5	4591.5	614.47	3869.7	7627.18	31070.1	3684.81	9099.42	30677.6	33133.6	38465.5	29294.4	32048.6	29187.2	43133.5	42183.7	33321.2	33321.2	26344.4	24107.7	17473	30559.3	22573.3	27868.8	38083.7	36152.8	35729.7	39374.2	22385.1	39374.2	26481.2	20816.8	3898.15	32039.3	30370.1	19566.3	15848.8	32365.4	34407.2	19566.3	38700.6	35023.5	42924.9	26674.5	38316.4	40686.9	39985.1	42643.5	41364.7	29271.6	31979.7	27768.8	36330.8	35797.4	35212.4	41803.4	35878.1	27274.5	37200.8	40891.7	38849.1	38668.3	39835.7	42398.7	42757.6	21748.6	32461.8	37124.8	39470.6	40251.7	39251.7	37992.8	38550.9	32202.2	44163.5	42884.6	44510.3	31935.8	32481.9	30016	41776.2	28772.6	36953.7	34813.1	37950.8	37950.8	31308.3	33624.7	38114.6	35531.2	33322.3	32629.5	41414.9	36750.3	41414.9	33996.8	33947.1	23917	34195.6	34389.3	35941.4	29136.7	31471.3	33005.1	30308.7	NSP3
LGLKTLATHGL	39146.1	33681.2	39514.2	15134.2	3935.45	10895	11143.5	38996	16329.7	23309.5	36878.6	39617.8	39566	27274.5	32043.1	24471.4	42880.4	43403.7	38080.8	38080.8	22656.8	22486.8	15309.9	31956.2	17935	32119.1	39992.9	38682.1	37321.7	41062.4	28323.5	41062.4	29718.7	24334.9	16979.5	30492.9	29103.3	21892.6	10167	14259.5	30485.3	21892.6	37851.6	33925.8	41868.1	25222.8	36764.6	38883.1	35480.8	40355	40265.6	29302.6	25986.2	20749.4	32291.6	33912.3	32046.5	40846.1	35876.5	25517.6	39112.2	41285.1	40547.2	39638.4	40141.6	43607.5	41987.9	20220.3	27528	34886.6	37994	30056.6	31492.5	30348.4	30496.5	20580.8	42419.8	40855	42539.8	16794.4	13987.4	14584.4	39976.1	31588.3	33877.8	27091.6	27296.1	27296.1	33076.2	34150.9	36162.6	33371.4	33392	34049	37464.5	35163.2	37464.5	31240.3	30431.6	24642.3	24045.5	27462.9	26980.7	23874.9	26126.6	28750.5	27146.8	NSP3
LKTLATHGL	38708.1	32054.9	39072.9	29573.4	14681.9	8398.72	14802	44678.2	30292.3	31709.9	39255.5	40004.2	41262.3	32168.1	35495.4	29788.5	40154.2	38097.7	34323.5	34323.5	22836.7	20774.1	11852.8	37408.2	17931.7	33878.2	39593.8	37994	29851.1	35771.9	22890.9	35771.9	22325.3	14692.1	16128.9	25506.5	7883.17	19493.6	195.16	23681.9	6876.56	19493.6	26697.3	20261.1	33994.6	12894	26425.7	26322.1	25418.1	32579	30806.6	17125.8	7490.85	752.41	7802.72	15936.3	17395.2	31349	23919.1	10354.9	33974.7	35503.9	34431	33407.9	32279	38841.1	41704.9	5155.11	7331.68	19711.6	24294.9	34702.1	35064.5	27448.6	33466.5	19584.1	37224.9	35794.7	37921.7	36073.1	34136.8	29991.3	24450.3	30807	22967	12022.3	13067.3	13067.3	28869.3	29887.6	13095.9	11668.4	10404.2	18775.5	28488.6	27545.6	28488.6	12598.3	11189.1	8003.4	19714.8	18136.5	25799.7	11690.6	17343.8	11170.8	21796.4	NSP3
KTLATHGL	32963	23811.7	33935	18659.4	14975.4	10876.9	8179.54	39821.5	20228.4	24056.9	23609.3	25876.5	26665	28488	29766.3	21371.9	38979.6	39314.2	34678.1	34678.1	2463.9	4220.82	7716.42	13938	10867.9	6518.67	38391.9	33440.8	31604.8	37651.4	22588	37651.4	19006.9	11462.5	23698.6	26656.6	29560.2	20333.5	12766.7	922.88	35659.8	20333.5	39119.4	36367.8	41440.9	24898.2	36540.9	41779.4	39347	42473.6	41332.9	23275.2	35481.6	27829	37055.8	34161.2	28986	39813.8	33407.5	19687.5	37394.5	40750.8	38027.3	38405.6	39402.8	42403.3	38781	17300.6	28538.5	35630.9	36800.4	37947.6	35590.8	35078.9	36013.4	23003.8	43814.1	40005.9	43536.8	5927.4	3095.55	5466.52	42207.4	20686.8	26045.9	16859.5	16122	16122	25674.1	23690.1	33488.6	28154	33079.8	31496.5	29918.4	26241.4	29918.4	23550.1	19892.7	13035.9	3942.05	6389.27	6587.72	6007.33	5565.77	17322.2	12922	NSP3
LGLKTLATHGLA	25954.5	19347.8	28164	19910.8	13353.9	11940.1	9533.5	41736.5	22841.9	33716.2	29831.8	32729.5	32510.3	36202.9	38627.8	36955.7	43728.4	39516.8	32842.3	32842.3	4859.6	9105.53	12846.1	25500.8	30310.7	38546.8	33769.8	29641.6	31518	31462.8	14888	31462.8	34629	30281.8	25275.2	29147.1	36561.1	25927.5	23667.6	23640.4	37969.7	25927.5	39460.8	34331.7	42330.5	28786.6	31604.1	40996.7	42417.1	44751.3	41597.2	37574.9	40717.3	37628.7	32663.7	40974.5	36999.7	36441.8	31405.3	32591	37474.3	40092.6	39741.4	40125.6	39248.8	36191.6	43239.1	30256.6	41085.5	34191.2	31650.6	36153.2	38329.2	36047.3	37183.9	28360.9	25746.4	30696.5	34285.6	18531.5	25153.3	16781.1	36670.4	41395.6	36099.2	34644	40847	40847	36454.8	39687.3	40318.3	38746.2	40543.7	40379	42531.5	40431.9	42531.5	33776.8	36174.7	33860.9	29442.2	24003.1	34594.6	35517.3	35649.4	36728.4	37269.3	NSP3
LKTLATHGLA	20831.5	14559.3	22308	16584	9834.08	7313.62	6790.14	40331	18351.1	31577.4	21848.8	25091.3	25480.3	36750.3	38685.1	38144.8	40168.1	33794	24938.4	24938.4	806.26	3313.74	7373.85	19385.7	28531.7	32072.6	29624.9	24955.7	23343.1	22593.1	5189.98	22593.1	28816.2	23391.9	23757.6	24594.9	27604.1	17825.1	7390.14	13624.4	26459.8	17825.1	35629.3	29750.2	37490.1	17426.7	19204.1	37321.3	39693.8	42823.8	38301.5	33562.9	32425	25629.9	10372.4	33568.8	29841.8	26591.2	19496.5	23049.9	32033.7	34720.9	35425.2	36033.3	32863.3	26396.3	39327	15742.3	34531.7	22179.7	14624.7	33603.3	36744.3	32306.6	34785.2	25430.5	14898.6	21725.5	25863.9	11041.8	16679	9143.83	17699.4	39599.8	27417.7	26870	34901.3	34901.3	34083	36605.8	33141.1	31134.7	33209.7	35544.2	38973.3	37140.4	38973.3	25315.8	28226.2	29731.5	19205.7	12601.7	26364.3	26614	26448.3	29257.3	30687.8	NSP3
KTLATHGLA	20183	12550.4	22430.9	9652.55	7086.01	3474.86	1859.16	36829.1	10832.1	25141.6	9383.88	11735.6	11330.5	26294.2	28948.8	24901.5	37133.6	31251.1	17787.3	17787.3	17.55	309.37	1688.34	5016.89	10393.2	6968.84	28502.7	20960.6	22476.1	21256.1	6125.47	21256.1	15129.1	10192.4	24731.2	12113.4	28177.4	10983.3	5006.85	1883.22	31197	10983.3	36494.3	31312	36421.7	17836.1	20141.7	35278.7	37621.7	41970.2	36558.7	24591.7	38931.5	31733.6	22394.8	30333.6	25952.5	23854	13382.9	19459.9	31003.6	33989.8	33569.1	33056.6	31301.9	24123.6	35760.3	12185.5	31802.7	18046.7	12248.8	34568	34249.3	31618.4	34862.5	20121	14287.5	12810.7	19564.6	4168.58	4824.03	2661.79	27560.2	29075.9	18180.3	12046	20120.2	20120.2	25778.2	24380	25609.1	21027.3	28812.2	27481	27867.5	25755.3	27867.5	15107.5	12076	16801.6	2916.4	2951.12	8170.34	8003.84	8328.14	15516.9	14363.9	NSP3
LKTLATHGLAAV	30972.4	25114.7	32324.1	2247.45	422.18	803.14	788.98	31752.8	1817.57	19526.1	28380.3	31352	32473.8	35897.1	38170.7	33765.8	36707.8	34339.1	35194.5	35194.5	5410.39	11498.5	12929.9	17731.6	24050.7	25226.3	34108	30105.4	26264.7	33002.6	4799.92	33002.6	26729.1	21582.2	20084.7	27030.4	27355.8	22563.1	10850.9	20209.6	27826.9	22563.1	36422.9	30196.1	41054.4	23707.5	30030	35963.2	37016.5	40663.6	37686.9	31481.9	32287.7	20875.2	17077.8	34479.5	32309.4	36940.1	28249.8	24883.7	34772.1	37546.5	37006.4	37113.9	36226.4	35717.7	38140.2	22520.6	35027.7	28368.3	28968.5	31701	30601	33150.8	31320.2	25797.7	26468.1	32040.3	33013	18028.2	20986	17735.4	31496.9	35730.9	22058.8	16520.8	21615.8	21615.8	30890.1	31018.3	33302.1	32738	33112.8	32825.6	33675	31166.7	33675	18569.6	15857.2	21684.7	17543.4	18183.5	23291.1	15758.1	22740.8	16478.3	23301.7	NSP3
KTLATHGLAAV	28309.7	21174.2	29363.9	326.49	127.5	212.65	42.32	21089.8	319.88	6987.94	18778.9	19783	20343.7	26021.1	28978.8	21950.2	31240.3	29058.3	29440.6	29440.6	506.79	3156.91	4727.25	6766.08	7062.28	2942.77	31656.1	25408.5	21982.6	30883.4	2936.66	30883.4	18634.4	13305.4	20936.1	11324.2	31914.4	12040.7	11286.7	1416.87	36369.8	12040.7	38126.6	32828.1	39188.1	22186.2	30172.9	39483.4	38386.5	41667	38772.6	27451	38528.8	32093.7	33379.3	32499.1	28442	34079.6	24800.1	22628.8	32840.5	36091.4	35313.8	35136.2	34626.4	34048.7	34255.6	20837.3	31760	24609	27682.1	34940.6	31777.6	31650.3	32499.8	17499.8	29570.8	28713.5	31984.5	3218.92	2612.79	3183.22	38009.6	27339.5	19472.1	14854.7	19481.2	19481.2	27568.2	23723.5	30615.2	29915.5	33792.5	29762.8	29334.3	28157.6	29334.3	18717.7	14299.6	18035.2	2955.18	4972.52	6578.61	9652.44	10117.9	16489.3	13274.5	NSP3
LATHGLAAV	26169.9	20787.3	26067.3	1240.71	295.41	53.27	49.92	22186.2	1004.44	9979.32	32361.2	33075.6	31856.4	32644.6	34971.3	27828.7	17547.6	15869.2	25640.5	25640.5	10631.8	12442.6	8176.88	25153.6	15931.3	20795.9	27401.1	23191.5	10482.2	18463	147.85	18463	7122.44	3392.53	11885.8	16990.7	11895.8	8589.42	2202.18	3178.88	14960	8589.42	28703.6	17679.5	42428.1	27939.4	33141.8	6267.6	6012.79	10621.5	12597.2	24736.3	28259.2	9453.99	14114.2	25311.1	26559	32928.8	20542.3	19128.6	32181	35006.5	34650.8	32229.8	33224.4	33616	14668.8	17529	27172.3	22333.6	20905.5	6411.5	7556.87	14923.9	6663.71	10822.8	2248.87	11237.7	8449.31	17913.6	14036.2	9263.53	31296.1	6332.7	893.08	109.98	80.84	80.84	17176.6	6579.03	8633.02	9809.95	13684	13882	2721.43	4983.45	2721.43	364.79	54.51	1978.22	829.39	939.18	1533.07	63.61	490.56	110.28	728.06	NSP3
ATHGLAAV	30757.7	24831	31815.1	12338.6	6169.24	2328.27	2476	38212.9	10022.2	26018.6	32740.8	34618.5	31644.4	40067.4	41205.2	36794.5	28842.4	25027.3	38095.7	38095.7	5584.53	11733.8	10848.6	28515.1	26260.4	26165.4	37760.8	34951.2	19697.8	34632	5132.9	34632	20745.1	14072.2	25376.9	24785.1	28629.2	17103.9	16623	12564.4	36597.5	17103.9	36803.2	31307.6	45274.8	34125.8	38847	40365.5	40002.9	42143.1	39581.4	30652	41733.8	33338.9	33703.4	35443.2	31367.7	36014.6	26107.7	22604.4	34311.2	38933.2	36846.3	35473.5	37347.2	36567.4	33108.8	25556.6	37108.7	33371	31617.4	30637.8	32813.5	29711.6	30014.7	22560.4	31466.2	29649.6	35156.4	27150.3	26207.3	27141.8	40596.3	24958.6	14913.8	14077.4	16319	16319	28779.5	23920.6	26595.8	27710.9	33923.6	30812	28824.3	23840.8	28824.3	12702.3	7941.64	15247.9	4565.24	7263.07	8288.68	5542.28	8415.37	11004.3	14293.5	NSP3
LATHGLAAVNSV	32773.1	27178.5	33422	8415.46	4175.84	1761.73	1459.48	36129.7	10253.9	23978.4	34548.2	35967.8	35208.9	34354.3	37314.4	31809.2	36693.5	34019.9	36166.1	36166.1	9849.52	18381.3	13828.9	29608.9	25328.1	31200.1	36111.7	34299.7	25612.2	33054.1	3047.86	33054.1	26993.6	21978.8	24128.3	23993.7	29361.7	21132.7	18409.6	17567	33699	21132.7	36104.7	31141.4	43688.2	31562.7	36008.3	32137.5	31679.4	37258.4	35255.4	34345	31103.7	25695.5	23832.5	37020.1	34354	39116.1	31005.3	27986.6	34411.6	37835.6	37542	36034.8	36869.8	38312.7	36582.1	28199.4	39463.4	29978	33081.6	15949.9	20118.9	23671.4	15932.5	17911.5	19030.5	29479.8	29545.9	17198.7	17339.2	11865.3	37097.5	32071.5	17561.7	12732.6	17886.1	17886.1	32531.1	29699.1	31083.2	31563.8	33917.8	33332.4	30980.4	29988.4	30980.4	14424.3	10058.9	21419.5	14250.6	12961.2	19358.9	9852.72	14705.3	10558.6	19638.4	NSP3
ATHGLAAVNSV	32702.6	25321.2	33193.1	5969.1	3878.17	1452.17	774.73	34532.1	7258.98	21769.8	30076.8	30340.2	25073.4	33165.1	36275.4	29751.2	27818.1	25610.3	35531.6	35531.6	2045.08	11552.3	7239.77	23058.4	17844.2	13439.7	36684	33396.7	18147.5	31577.4	1384.71	31577.4	27404.7	21761.3	30118.8	17107.8	29286.5	17140.6	19861.7	8023.17	33265.4	17140.6	38163.3	34207.5	43435.6	31006.9	36138.3	41698.6	38992.2	42303.9	41604.4	32495.6	21232.4	17656.2	16108.3	34432.1	31631.5	36773	27069.6	25024.3	31593.1	35661	35766.4	33554.2	34108.4	35404.2	37058.9	25246.3	37308.4	28314	32870.8	32922	30316.6	29699.7	29951.7	19775.3	33829.1	34465.7	35834.2	13679.4	11704	13155.9	33803.8	32315.7	19046.8	23742.7	27652.8	27652.8	34786	32350	26416.3	28575.3	34458.2	30686.2	36771	35933.2	36771	19931.7	15226.5	24807.1	7295.28	9196.52	13081.9	16718.9	15517.6	17321.2	20849.1	NSP3
HGLAAVNSV	34318.7	25310.8	35455.9	7400.78	5001.55	1683.79	957.59	34425.4	7988.95	17651.2	32035.8	32382.2	31368.7	22274.4	26757.4	14931.5	32716.8	34611	30207.9	30207.9	1869.94	6937.32	3498.25	19464.7	6448.79	12102	29630.1	25148.9	23990.4	28950.3	1820.11	28950.3	14733.5	8065.29	11060.5	7532.79	12990.3	14341.4	4681.85	11789.4	23744	14341.4	28099.5	19858.2	40487.1	23347.1	30633.5	19068.9	14967.4	21754.2	24038.2	21324.3	19959.7	8538.08	7680.1	28717.9	16722.4	24828.3	20961.5	11566.6	32824.9	35353.6	37113.1	33433.9	33450.5	35440.2	31164.3	14640.9	21577.5	19970.5	22637.4	6874.63	9476.73	10676.1	6241.34	6678.8	6832.36	15652.1	12578	17671.6	13177.9	11124.5	21083.2	15641.3	11498.2	5707.5	6003.69	6003.69	21774	21797.1	9801.89	13273	18403	16758.4	14634.5	20207.2	14634.5	6254.39	2115.6	5012.06	3903.64	6109.79	8305.37	1455.91	4024.37	2563.73	8096.07	NSP3
GLAAVNSV	37343.5	35113.4	38486.8	1770.85	217.84	2282.55	4196.32	33337.1	645.92	15384.6	34826.3	36835.9	41385.7	39610.5	41321.8	36940.9	41622.9	40270.8	40379.9	40379.9	25621.6	25131	19679	35773.8	30800.6	33951.6	42912.4	41364.7	36098.9	43242.4	22932	43242.4	31639.3	26120.4	24540.4	18101	36409.5	15719.7	21733.3	39839.6	40909.4	15719.7	39233	36319.8	45867.5	34196.3	41310.1	43253.2	42449.7	44452.1	43072.4	33449.8	40386.5	35370.1	35340.6	36640.7	32919.5	38918.5	30005.6	27355.5	37141.6	41350.4	39570.3	38246.4	40160.8	39570.7	40735.8	25916.6	34893.4	36128.6	35973.7	30786.3	34023.6	31387.7	30983.5	25858.3	37848.7	39381.1	41509.5	37188.7	38236.9	34864	41826.4	35492	33347.9	35967.5	39287	39287	32340.9	32916.3	37497.4	37359.3	39139.8	32798.3	40476.1	34825.1	40476.1	30895.7	30913.5	27431.7	30333.6	32414.1	35036.4	31718.5	32286.3	33667.7	27544.4	NSP3
HGLAAVNSVPW	30012.4	22732.7	30721.4	26802.4	16314.2	22034	24346.3	44370.9	28642.5	38905.4	32019.2	31556.2	31714	13480.7	19950.7	9090.27	14136.8	30899.8	25861.7	25861.7	23260.9	16122.7	8908.67	26758.3	1351.85	6197.54	36056.7	34189.7	26766.1	25150.8	26605.9	25150.8	24988.1	20577.9	22709.8	27593.3	31331.4	9998.01	6382.5	498.33	23405.8	9998.01	25091.6	20363.5	33103.8	28979.1	39729	6116.46	22627.6	27960.9	8537.07	33640	22519.4	28624.5	35066.8	34909.3	31469.6	38828.1	34399.3	27589.1	17188.3	18337.6	20100.2	27496.8	15941.6	38926.1	26902.9	16871.2	35122.6	31685.6	37050.5	24728	23243	26824.7	20710.1	21630.8	32395.2	36472.2	35981.9	323.78	431.93	100.01	40795.8	35483.9	16434.3	5761.11	14308.2	14308.2	34037.6	33599.3	33790.7	29660.5	30163.1	36535.8	31169.7	33155.8	31169.7	13823.9	12099.9	16224.1	30028.3	14576	31252.1	7618.44	16346.4	8032.99	30040	NSP3
GLAAVNSVPW	23521.5	17920.2	24164.7	9092.73	2276.87	5368.69	10067.9	38278.7	8914.56	23244.8	16625.7	13796.5	21977.8	11378.4	14698.5	8614.55	11940.5	25295.2	13981.5	13981.5	22420	8547.42	4243.57	21388.5	1375.31	487.45	33863.5	30973.7	22520.9	21093.9	22528.5	21093.9	23360.8	19779.8	21085.7	16492.7	33884.4	824.08	2161.5	317.45	22174.2	824.08	23932	19493.6	28923.4	22825.3	36804	8815.1	26701.9	31971.4	11602.1	26365.5	21753.8	30749.7	37075.4	25855.3	27169.7	37071.4	26757.2	20670.9	5854.74	8322.37	8468.25	13988.1	6517.32	29758.3	21834.2	8004.27	25745.8	23539.4	31039.8	26569.1	25132.6	27662.1	21927.9	19845.6	30710.8	36376.4	36279.8	463.7	500.68	74.86	42281.5	33355.5	12498.6	5565.47	16646.9	16646.9	30221.9	31106.1	34108.8	28137.8	29242.8	34567.6	30601.6	30789.3	30601.6	11479.5	10250.4	13767	27434.3	11400.4	29347.4	6441.47	12390.1	6724.56	25358.2	NSP3
LAAVNSVPW	16787.8	12420.2	17005.7	23070.1	16319.7	10543.9	11860.1	39687.7	25427.8	31729.5	27564.1	23317.1	22569.7	4314.92	6604.78	2626.91	4428.53	18024.8	10660.6	10660.6	16575.6	9717.41	4122.02	23407.5	352.58	642.11	27539.3	24423.6	12777.7	8934.35	11459.1	8934.35	10168.8	6382.98	9969.82	20507	14330.9	1087.21	139.32	10.22	4756.75	1087.21	9573.81	6239.39	27036.8	24769.5	35793.2	79.26	2557.28	4566.33	322.48	20240.5	11055.8	13582.8	23406.8	22012.1	20934.3	32642.9	23505	15054.7	6714.3	7166.04	10069.3	14897.6	5378.23	31587.3	3919.98	6452.98	22439.4	14230	22789.3	5589.13	5515.3	10458.9	4414.33	6468.99	9429.88	18955.3	15975	48.11	26.57	6.98	35889.7	11706.8	1501.07	49.52	250.58	250.58	21253.1	12620.4	16247.4	10327.5	9202.39	21562.8	4902.64	9435.09	4902.64	493.79	260.15	1279.51	9324.47	1038.27	11012	102.11	679.93	177.5	6281.39	NSP3
AAVNSVPW	33756.7	26318.1	34916.1	37703.2	36316.7	32261.2	30228.1	46648.3	38972.8	43237.7	37235.8	36769.4	31943	27397.9	30764.3	20614.2	22102.5	34604.3	34077	34077	25114.7	21941.2	16643.1	35598.5	6814.28	14560.6	41735.1	40507.7	30917.8	35484.7	37559.1	35484.7	26572.8	22667.8	27917.6	34362.5	34751.4	13352.4	3488.19	545.73	26368	13352.4	26912.2	24389.2	40086.9	35220.4	42689.7	11339	30439.5	34648.9	14846	32394.8	31835	36388.2	40079.6	36281.3	32183.8	40123.4	35365.5	27116.2	14462.2	17627.5	16904.8	24509.1	14917.3	38379.5	23855.8	16122.2	37571.7	30295	36171.6	26892.7	29036.6	28355.1	23787.7	22551.6	37167.8	38063.9	39191.5	1881.32	1447.99	482.67	44358.4	31343.2	14335.5	3357.15	11338	11338	33059.8	31515.3	32584.3	29583.3	30764.7	38209.6	29024.3	30876.7	29024.3	9853.78	6944.16	11395.5	25950.8	10207.5	26909.9	2626.91	8767.82	5490.65	27877.5	NSP3
LAAVNSVPWDTI	23719.9	20181	24844.9	18873.7	8735.62	6624.25	9333.45	38766.8	19521.7	32287	33127.5	31750.4	33392.3	24921.7	27000.3	20116.2	35200.2	37719.6	31826.1	31826.1	17997.8	17516.1	11945.6	30744.7	16096.4	23051.2	36574.6	35238.3	29697.5	29044.7	5607.48	29044.7	23712.4	18988	17980.2	22663.6	28658	16528.3	11073.6	6354.25	29412.2	16528.3	33432.5	26263.2	39462.1	31781	36808.8	20113.2	19141.2	26183	24610.3	27741.5	28350.8	24093.6	29544	33049.8	32286.7	37069.8	29293.1	24284.4	27517	31117.5	31366.6	31489	29079	36583.3	30759	22104.5	35891.3	24085.3	30417.5	13575	10744.9	20795.2	13365.3	14214.4	20243.8	30481.7	28621.4	10685.7	7947.23	3388.54	40002.9	20829.7	16563.4	6852.58	7721.59	7721.59	32000.8	23391.1	32558.2	30917.5	30627.8	30764.3	22449.8	22452.8	22449.8	12977	10010.7	16144.2	16037	14690.4	18485.6	6195.46	11458.1	8291.63	13807.7	NSP3
AAVNSVPWDTI	31729.8	25206.1	32597.7	15820.5	10493.6	8066.95	6217.62	40487.1	17634.4	30846.7	33015.1	32088.5	30827.3	26608.8	29463.8	21422.8	32955.5	35806.3	36664.5	36664.5	13371	16185.8	10816.1	30302.2	14039	15806	39625.1	38509.3	30363.2	36399.7	15513	36399.7	28678.8	24096.2	33693.6	18751.7	34916.4	21302.6	13865.3	4586.68	36093	21302.6	39701.9	35300.5	41886.2	32606.2	38791.1	35036.8	32223.5	36958.8	36382.7	26816.9	31134	33456	37268.4	30587.8	28592.6	36414.6	29006.4	21921	25978.9	30591.4	29621.7	28946.9	28484.5	37034.1	34052.3	21121.5	34391.9	24218	31472.7	21714.5	16157.7	24592.7	18724.6	12617.3	37182.6	37257.2	39040.8	11405.5	7686	5121.75	40488.9	29279.2	17867.2	13103.8	11562.5	11562.5	34094.4	24828.8	30632.8	31213.6	34455.2	33184.9	27104.2	27993	27104.2	18258.2	13698.9	24337.8	12112.7	12096.8	14159	10138.1	12026.6	12721.3	12881.1	NSP3
VNSVPWDTI	26758.9	17406	27766.1	26459.8	12078.3	9148.19	14801.2	41315.9	26305.9	32041	36198.2	33346.1	33864.2	10214.7	10560.2	8115.54	37660.4	40358.5	30250.4	30250.4	13855.9	12300.2	4178.33	29059.2	7108.82	14995.6	36388.2	34814.6	33617.1	32177.9	9728.25	32177.9	30333.6	24807.3	30082	13040.1	25484.5	30983.1	11649.8	16160.3	33463.6	30983.1	32473.4	26554.4	40901.4	33030.8	34317.6	36667.3	34278.2	38442.6	36345.4	10520.8	17362.9	20470.2	25671.8	23631	18880	28251	21099.4	10737.3	27108	29756.6	25780.7	27335.1	27874.8	34419.1	42845.6	10879.8	26667.6	12593.4	27333	19724.2	16228.5	14345.1	16244.8	7217.87	33185.6	36684	36866.2	17892.3	13095.6	9879.94	34301.2	25488.6	27438.8	22465.2	23638.4	23638.4	28977.6	19609.9	26670.2	23081.1	27451.3	25460.2	25209.4	21923.4	25209.4	24499.2	19582	18219.9	11655.2	18109.1	15293.7	13127.5	14577.1	15728.2	21244.6	NSP3
AAVNSVPWDTIA	31620.5	25853.9	33926.6	22127.4	15389.5	10385.8	8920.74	43833.1	24885	39157.6	34877.9	34335.8	33942.4	38730.7	40198.6	37749.8	41504.6	38350.4	39213.1	39213.1	11039.1	18030.5	19258.8	32834.9	31827.1	38217.9	40523	38943.8	30350	35384.2	20810.1	35384.2	32969.4	29749.9	35612.4	33285.2	39105.1	24336.2	22181.8	25561.2	38260.5	24336.2	41347.3	36233.5	43848.3	34978.1	37826.6	38838.6	40982	44140.1	39573.2	37412.3	41333.8	40079.6	36699.4	37672.2	35134	36908.1	27707	31004.2	31029.4	33904.6	34239.3	34781.8	32436.2	31939.9	40542.8	28704.8	42540.8	33649.5	28474.1	37929.5	35344.8	37064.2	37489.7	30307.7	27667.8	33548.1	34118.7	22500.9	24769	15218.3	40604.2	40039.7	27399.3	24882.6	29714.8	29714.8	37856.9	35017.5	39388.3	37551	40022.4	39926.8	36295.9	35266.5	36295.9	25732.7	28183.8	32564.5	26049.6	22671.7	28764.8	25704.9	29213.7	26951	30939.9	NSP3
VNSVPWDTIA	25451.4	19249.2	28953.4	26702.2	17678.1	12894.2	14306.4	44008.5	29122.2	38843.2	34381.5	33341.4	33218.6	34882.4	35869.9	34046.1	42666.1	39782.8	34852.7	34852.7	10384.3	11964.6	9923.54	30863.3	28666.7	35350.6	37886.8	35704.2	30189.9	31154.6	15650.8	31154.6	34995.9	31200.4	33690.3	30666	34492.5	23847.5	21059.7	15875.5	36709.8	23847.5	37445.5	32592	44466.5	34804.8	35752.1	38781.5	40674.2	43428.1	39834.4	29569.8	38552.2	35934.8	28060.6	37138.8	31418.3	30728.7	21707.5	24552.3	33039.4	35093.7	34262.7	35748.6	33718	28577.2	39775.9	21244.4	41735.6	27851.3	22720.8	35788.5	34795.8	33080.9	35871.8	26250.8	24484.9	32243.8	32783	14091	16871.2	8264.14	35398	38745	26565.6	19558.2	26032.7	26032.7	37022.1	33154.4	37158.5	33380.8	38068.9	38002.2	35046.3	34200.4	35046.3	24488.1	21878.6	32803.3	19462.4	15557.4	23311	20958.3	24235.3	20836.9	29783.7	NSP3
VNSVPWDTIANY	9652.96	2847.95	12849.1	34221.9	31216.3	28978.8	28267.5	42631.9	36465.5	40457.8	22902	23780	21169.8	35868	37925.8	34881.3	23373.6	8457.63	3724.85	3724.85	26853.2	1389.85	1902.28	22291.8	11280.4	29463.2	26235.7	20920.9	14574.8	13277.1	30837	13277.1	24580	20038.3	37843.8	38936.2	39584.8	10008.4	7133.16	13722.7	27035.4	10008.4	13914.5	12773.4	41375.5	31487.3	37303.9	1295.89	27881.4	32988	4850.46	36503	40157.3	42062	41829.6	41451.2	39965.3	41800.2	38101	37009.3	25861.7	25040	23329.9	37193.1	23732.7	39514.2	34287.1	14045.5	44062.8	38186.9	37655.9	23464.1	28653.3	30318.9	28441.1	31798.5	20970.1	28473.5	26224.6	19412.3	27803.4	17860.6	43335.6	38828.1	22147.3	17681.2	41379.9	41379.9	34825.1	38411.9	29981.6	24847.6	25729.7	43426.2	42983.1	40627.1	42983.1	20227.6	21096.9	14523.6	35043.6	11665.2	37978	18366.2	19531	20945.8	38859.6	NSP3
VPWDTIANY	19441.1	9260.22	22096.1	37059.4	40080.9	38196.4	31884.7	43495.3	40132.9	39376.3	21472.2	24882.3	19969.2	30161.8	35339.4	30216.4	15527	10363	965.7	965.7	32024	3622.43	10099.6	28145.1	8315.72	22586.5	21735.9	18234.9	11598.5	9552.18	31864.3	9552.18	7844.88	4642.35	30761	34153.8	31488	9578.06	1261.04	5497.78	7263.31	9578.06	2441.87	2361.38	38601	29660.8	35376.9	14.07	3373.98	8749.91	107.26	34838.7	31613	32367.1	33487.1	35632.8	33066.2	37184.3	33401	30538.8	19490.8	16161.5	16713	29642.9	14634.5	38246	23836.4	9577.33	39987.7	30703.8	30275.6	6376.84	10853.2	13102.8	11596.9	22701.2	3982.78	8774.66	6990.29	19650.1	22099.2	14350.6	36687.5	38090.7	12899	2311.7	22767.1	22767.1	21432.8	30241.2	24617.8	15597.2	14114.8	39569.8	32835.2	33138.9	32835.2	7579.79	5328.87	3380.08	32282.1	7604.11	35210.1	4494.33	10038.4	6245.94	27489	NSP3
VPWDTIANYA	24411.9	10791.1	27750.8	15691.5	14746.6	15608.1	11140.1	32120.5	17182.4	28669.1	27139.4	24538.8	26453.2	23134.1	23711.4	16617.6	36798.1	32894.2	14681.8	14681.8	17540.4	12318.5	13982.1	23121.6	17247.9	37159.7	26071.6	23652.7	24310.7	18823.7	8669.34	18823.7	5898.8	2930.76	21941.5	27911.6	31935.4	26749.3	15830.6	31738.4	29509.1	26749.3	17869.9	13071.1	41814.2	29444.4	29730.6	2189.94	9096.96	14178.9	5800.07	30489.6	33128.2	25614.1	14549.7	33478.4	26348.6	26079.5	21104.8	24178.5	28948.1	28825	27641.7	32348.9	27225.6	28290.4	40367.7	21504.8	39529.6	27131.5	23387.3	6690.59	6797.05	17225.7	8297.02	27198.2	27.84	1086.52	273.4	28806.6	33476.6	25375.5	20109.5	38214.6	31170.8	22792.8	34703.6	34703.6	13008.7	23017.3	35752.5	29600	28486.7	30786.6	31684.5	25760.3	31684.5	26146.1	26377.7	17269	31281.6	25121.7	34166.8	26558.4	29782.7	28984.2	29616	NSP3
WDTIANYA	28501.8	19438.2	33230.2	38016.6	32944.1	30009.5	31431.9	44606.2	37377.9	43616.4	42264.6	40783.4	40847.5	37693	38865	35308.9	46195.2	44763.9	37853.2	37853.2	31808.5	31345.6	29526	38899.5	37347.2	45881.9	40442	41011.8	40544.5	39292.5	35080	39292.5	38807.5	34977.7	31025.7	37581.9	40389.1	40028	37115.5	45946.5	41700.4	40028	26680	23880.8	46451.8	37742.4	40405.7	39808.2	42053.8	44085.2	37312.4	16160.6	41122.8	36509.7	31022	36220.2	16258	13405.1	7328.43	12969.8	34874.2	36831.9	31689	35442.1	35272.2	21455.7	46797.4	23301.7	45165.2	26384.9	18199	39858.2	37803.7	34189.3	38707.7	36484.4	33362	39883.6	40885	41765	43631.5	38683	36613	45741.1	41882.6	42272.8	44781.3	44781.3	26920.1	32714.6	42839.1	41249.8	39509.9	39853.4	40900.1	32026.8	40900.1	40239.9	43116.3	32857.9	41129.1	40300.9	43014.2	41831.4	41637.7	42755.8	41897.1	NSP3
WDTIANYAKPF	24691.7	16487	25263.8	32069.5	25024.9	20030.7	23375.4	43314.1	33979.1	36297	35449.8	37158.5	35677.5	19959.1	24937	22193.6	9032.72	7008.32	19477.3	19477.3	32770.2	19915.3	12304.2	32922.4	13649.2	23927.4	28418.1	28200	12497.8	22887.9	20744.7	22887.9	24877.2	19301.8	15909.3	34305.3	31151.5	3440.4	2647.34	16329.2	22164.1	3440.4	12867.3	8695.17	40659.2	28230.2	39875.8	13480.7	31643.1	36310.8	16993.4	8762.79	31761.1	31996	37237.8	26749.9	13600.4	32362.6	23551.1	7672.96	15632.1	19770.6	14651.2	22447.4	18223.1	34651.1	28543.8	9555.91	37412.7	29557	34157.2	34205.6	35429	30010.5	33253.9	29203.2	38775.2	39053.1	40186.8	27013.7	26407.2	24814.6	41924.3	35724.7	21724.4	9436.52	28265.4	28265.4	31114.8	37321.3	36919.3	32719.2	30863.3	39055.6	40532.2	37563.6	40532.2	17264.5	21931	13362.5	38279.1	20814.8	38473.9	17970.5	27254.2	23017.3	36404	NSP3
IANYAKPF	35314.2	28922.1	35966.3	38725.7	35251.6	34578.8	33921.4	45872.5	39322.7	42007	36002.5	38067.2	37267.2	29092.6	32976.2	25714.4	36487.6	36365.8	31895.4	31895.4	16998	18553.7	14307.1	34200.8	14894.4	26776.6	37906.5	36191.9	32956.6	38021.5	39344	38021.5	22129.8	17236	15165.5	40473.1	26047.6	8086.44	704.68	3442.94	14782.8	8086.44	18870.8	16373.3	43852.6	33033.3	41631.4	10887.6	28285.2	35891.7	15627.9	31321.9	37829.9	33853.2	37823.8	36419.4	33031.9	40796.7	33646.2	23171	30893.1	34532.8	33225.5	37154.1	33300.3	40865.1	19400	19155.7	38829.7	36302.9	36335.9	20368.8	31177.8	22083.2	23654.2	17090.4	37978.8	36079.7	38613.6	16754.1	15546	12431.1	43134	19941.1	6659.03	275.41	4231.15	4231.15	25901.8	25500.8	23235	17022.3	17402.6	30746	24601.8	23795.7	24601.8	2000.81	1553.75	2281.66	20476.4	2992.54	22113.8	84.02	1112.43	1285.24	23212.1	NSP3
WDTIANYAKPFL	23087.4	17195.6	24529.8	25846.3	13111.5	11816.9	17141	40180.7	27510.4	32000.8	34063.8	35245.9	35081.9	29804	32680.7	30198.1	28586.8	22491.2	29877.3	29877.3	16188.1	22310.8	14151.8	28906.5	25897.5	36510.5	26649.1	26054.6	18469.4	24305.5	5188.01	24305.5	23658.6	16582.7	17774.2	32583.2	29633.6	22183	18326.7	15934.8	29894.1	22183	26480.1	19110.8	42292	29173.6	38804.5	26968.2	26249.3	31706.1	28478.1	8724.39	29792.1	23947.6	34293.1	23130.9	10758.4	29623.3	22441.8	6710.24	29559.9	32609	28169.5	29033.1	31428.5	36476.6	38199.7	13796.2	33976.2	28294.4	34342.8	30865	29212.7	30824	28737.5	28854.3	37603.8	38479.3	39738	21164.1	20834.9	16683.2	39655.6	29184.6	20444.5	13281.5	13655.9	13655.9	26465.8	24560.8	31265.3	26261.8	29152.7	30486.7	30658.7	27140	30658.7	18235.3	17607.5	18757.2	16776.6	14008.4	18585.3	6289.27	10274.3	12667.6	16917.1	NSP3
IANYAKPFL	27900.4	20640.8	28120.8	13409.2	4970.1	4363.09	5652.07	31739.1	14417.2	14457.3	27961.5	25752.2	26678.8	21324.5	23723.2	14689.6	35974.8	35295.1	22417.8	22417.8	968.47	6441.26	4302.52	16665.8	8522.85	13223.1	25142.7	20100.2	23076.1	21820	5505.88	21820	7128.46	3075.35	13056.2	23977.1	12529.8	13693.3	2011.7	273.29	18630.6	13693.3	27389.6	22024.5	42061.1	29428.1	37303.9	7661.84	6155.64	10148.6	14733.7	21008.9	22599	14077	27739.4	22734.1	29134.5	36540.1	26590.9	18347.1	33920.7	36932.5	34799.9	33730.8	35052.3	39219.9	19851	13871.2	18556.2	26288.3	28441.1	8077.26	10596.6	15216.8	7643.54	9335.57	22139.6	25702.1	25921.9	4835.21	2063.35	1819.19	35866	2795.59	1320.91	150.8	50.62	50.62	14199	3984.29	5278.04	2653.71	7500.34	8329.22	3291.26	4362.24	3291.26	757.74	135.93	1729.18	358.73	235.84	513.18	19.79	63	117.52	278.76	NSP3
ANYAKPFL	36474.2	27268	37660.4	34095.9	27439.1	27576.3	29209.6	44696.6	35847.8	35119.1	31273.4	33756.7	31723	34464.2	36632.4	31513.2	43241.9	42774.8	34149.8	34149.8	10504.9	18269.7	13897.3	25213.2	21583.8	35267.3	35817.9	35354.8	36745.1	38856.6	32618.9	38856.6	31927.1	25930.1	9044.16	31157.9	15919.6	32442.5	12348	26098.7	36372.5	32442.5	34724.3	30139.7	43535.3	29714.2	36441.4	41820.1	40473.9	43064.1	41769.5	10414.3	35398.4	28881.5	33756.7	32441.8	19373.1	34081.5	29172.3	10382.4	35854.8	37823.8	36212.3	36940.9	36907.3	38058.2	43530.6	12965.7	25429.1	28930.6	34977.7	32106.2	36148.1	27509.8	31707.2	15509.2	44265.9	41958.8	44758.1	31928.2	30590.1	29080.6	39401.1	24419.9	30688.9	24103	24697.8	24697.8	28712.6	27621.4	21938.4	21499.2	25679.6	25186	32315.7	29189	32315.7	27163.8	20543.4	15925.5	13644.8	19372.3	18752.5	7800.95	10496.2	18462.6	23309	NSP3
IANYAKPFLNK	32702.6	21411.9	35567.7	36100.4	35138.5	32874.3	32149	43788.1	37483.6	37456.8	737.42	1440.98	228.99	19280.3	21908.2	13971.2	43235.4	41088.2	20786.2	20786.2	1309.86	11446.3	12019.3	1692.89	10068.2	32660.2	11631.3	8024.13	18490.2	3749.23	36089.1	3749.23	38864.6	35519.2	36359.1	42093.4	41386.2	31542.2	27151.4	25738	39484.7	31542.2	38530.1	36587.2	42596.9	25860.3	32917	40242.5	45580.6	47008.5	41599.9	39124.1	44210.3	44066.6	43451.6	44656.5	43306.1	43448.3	40295.7	39589.5	37555	39790.1	39488.6	42803.4	39123.2	41813.3	40237.7	24482.6	45306.2	42235.8	40841.3	40268.2	41848.6	40400	39423.7	37214.4	42698	39853	43083.6	20190.4	29143.9	15917.9	42376.3	39843.5	32471.3	26899.7	38779.4	38779.4	34955	37393.7	36266	30491.9	27618.1	40272.6	42995.6	39804.7	42995.6	30822	28929.6	21209.2	30287.7	16899.9	34159	20968.5	19545.8	27117.1	33669.1	NSP3
ANYAKPFLNK	29483.9	12475.4	32074	34555.6	32221.1	28266.3	28691.5	42958.4	35634.7	35329.9	356.42	479.73	146.45	18290.2	19657.3	10177	39384.4	35918.8	14214	14214	299.94	5959.04	5556.03	486.86	6631.85	27634.5	6583.8	3949.05	11935.1	2284.99	31907.1	2284.99	39488.1	37025.7	32428.8	36943.6	39000.7	28525.9	22418.8	31694.1	37818.4	28525.9	36125.4	34496.6	35408	12181.4	19186.6	42992.3	47163.4	47852.2	42931.9	27045.9	42981.2	41189.6	38140.2	41051.7	36002.5	37850	33657.5	30841.3	27560.5	29093.8	30694.2	36424.9	28508.9	32570.5	41150.4	9746.05	43497.7	35639.3	33916.3	44855	45170.6	41576.1	43869.2	35738.6	43759.7	40697.5	43921.9	28803.1	34216	25848.5	38364.5	43024.9	33407.5	33218.6	43828.8	43828.8	32576.5	41112.6	31165.3	24677.5	23489.5	39376.8	44978.5	43677.4	44978.5	32518.8	31860.9	17922.3	33318.3	20232.8	38162.1	29634.9	28031.2	31419	37243.5	NSP3
YAKPFLNK	35265.7	23555.9	38074.2	35266.5	33168	27982.7	27722.9	43606.5	36324.1	39133.4	7102.28	9567.91	3749.76	29888	31262.3	23241	40005.1	36950.8	25981.2	25981.2	1055.9	16909.8	15840.5	4629.46	17712	38399	10941.7	6237.43	16621	5630.83	32647.5	5630.83	34209.3	29918	23507.6	40782.6	35164	25546	21349.9	27492.9	37101.1	25546	32873.2	27810.9	43600.4	27616.3	34381.8	35015.2	44240	45538.7	38526.8	38665.8	44760	41757.3	37763.7	43559.4	39260.2	40925.3	36182.9	32644.6	40463.4	41873.6	42012.9	44368	41286.5	41335.2	33256.1	26538.3	44489.6	40862.9	37075	31794.4	40819.6	34232.3	34461.2	33626.9	31474.1	30746.3	36552	26860.7	32990.5	28176.5	40124.3	39292.9	17459.7	12162.2	32968.3	32968.3	33498.7	38765.1	23383.8	20082.3	20889.2	35510.8	40969.6	40943.9	40969.6	9705.33	6338.04	16252.7	24025.4	9394.85	30718.4	7481.05	10642.8	7896.91	30411.2	NSP3
IANYAKPFLNKV	31021	23206.6	32095.8	17539.6	7362.13	3574.15	5392.27	37471	18866.1	28810.6	12456.6	15108.3	8469.9	19764.8	23075.9	18555.8	39367	37831.1	29281.1	29281.1	5838.73	15483.3	10109.3	12207.4	17100.4	31428.1	24539	21869.2	29160	20814.6	7342.32	20814.6	34783	30625.5	25924.5	27519.7	34029.5	29302.6	25378	19367.2	38561.4	29302.6	38760.9	34452.6	43056.6	29980.9	34267.8	40068.7	40912.9	43936.6	41097	29158.4	39144.9	38702.7	36982.8	40435.4	36518.8	38892	32689.2	30780.3	34229.7	36757.8	36197	35724.3	35954.6	37726.5	38234.4	25191.1	42831.2	30504.1	34888.5	18654.4	25641.6	24381	17141.5	17714.1	29032.8	36544.9	37505.5	15688.9	18322.7	12784.9	39298.9	32428.5	13107.5	16567.7	24607.9	24607.9	32091	27024	17920.8	22672.7	27648.3	28505.8	32868.6	32332.5	32868.6	12940.9	6608.29	21626.1	6175.18	7727.44	12411	6274.66	5826.17	7196.42	16335.9	NSP3
ANYAKPFLNKV	32856.5	22163.8	34409.8	19701.6	11392.8	5653.11	7946.97	38808.7	22680.1	26923.3	12379.8	13877.6	9632	12229.1	14386.3	9506.2	36839.1	35461.6	24642.3	24642.3	3839.55	13794.3	7323.52	10160.3	10939.7	26822.1	26061.1	23051.9	26361.8	23837.5	10009.9	23837.5	35954.6	32870.1	24120.8	15735.5	28218.9	29893.8	22520.9	25555.7	39510.8	29893.8	37777.1	33907.5	40789.2	24914.7	29492.5	43665.5	43072	44853.1	43521.2	17822.8	35746.7	34375.9	31998.7	36027.1	24982.2	30452.4	24084.8	18730	30702.1	32840.5	33562.9	32353.5	31752.8	31227.1	39535.6	14222.3	36448.9	19856.5	29635.8	28507.7	33880	24479.4	25449.8	12558.8	35524.6	37294.7	40424.9	24521.5	26195.4	25474.8	34306.8	36338.3	19653.7	26766.1	33210	33210	33096.7	33196.7	17172.7	23672.7	26171.9	27664.2	38715.2	38129.1	38715.2	19096.5	9641.49	19122.4	9552.5	13376.7	18890.4	16353.1	14622.8	12276	25939.3	NSP3
YAKPFLNKV	25836.2	18987.5	26857.5	1719.9	244.87	33.53	73	17074	1838.66	4761.9	31257.5	30451	27135.6	15788.5	18686.3	9888.17	9701.34	9261.13	19773.6	19773.6	1406.67	8401.08	2483.73	16755	4140.35	9121.99	18013.9	15844.3	6587.8	16239.9	182.35	16239.9	13999	8364.81	2470.01	9139.28	8680.13	9603.07	4254.84	4864.59	23007.3	9603.07	25649.3	13540.5	37921.3	24330.2	27223.8	14593.1	13994.8	19724.4	22688.2	18731.9	28441.7	15387.5	10135.7	26501.9	18975.8	24397.4	17233	10640.6	30940.9	33809.7	35414.9	31301.9	32624.5	28754.3	6973.74	16184.3	25825.6	14897.3	17252.8	1193.84	7555.31	4391.93	1097.8	2935.77	1503.62	9559.84	9220.93	10530.4	8411.73	11722.4	20951.5	5327.38	77.56	203.43	360.22	360.22	16129.7	8165.57	146.33	677.15	1933.16	3981.83	6347.58	12611.4	6347.58	58.23	5.43	1213.8	165.6	145.8	582.35	25.09	51.04	12.5	503.2	NSP3
AKPFLNKV	42107.1	37105.5	42774.8	38327.6	30290	23562	28634.4	45149.1	38082.1	40428.9	42769.2	43782.9	43476.5	40741.5	41523.9	37441	41543.2	41180.7	43653.7	43653.7	17818.5	28909	20344.5	38098.1	32676.1	42055.6	40978	41196.3	37739.2	43587.2	32388.9	43587.2	39478.3	36343.8	28600.7	32424.3	32403.2	37700.8	26006.5	40341.9	40742	37700.8	40040.1	35935.2	45012.1	32332.8	36040.7	45522.9	45467.8	46762	45304.2	29329	38964.4	36086.4	30911.1	40204.2	31780.7	35041	31951.7	25752.2	38893.2	40718.6	39576.2	40662.2	39869.8	39432.2	43911.9	23932.3	38514.2	29431.6	32802.2	20958.3	36856.6	27276.3	21230.6	20955.6	38784.4	40863.4	43031.9	36007.2	38810.4	38868	38029.8	38830.6	30164.5	34477.2	39996.8	39996.8	36444.2	37477.5	19627.8	27790.8	28361.8	31961.4	42146.3	39769.8	42146.3	26299.1	15865.2	29312.5	24511.2	25840.7	31496.5	23077.1	24487.6	20162	35284.4	NSP3
ANYAKPFLNKVV	31338.8	22197	32574.8	23691.7	13779.4	10599	14600.2	41119.3	25894.2	32384	20509.2	21470.1	18882	15073.2	17625.2	13070.1	40816.1	38802	25176.4	25176.4	9347.91	16369.2	10728.4	15902	15491.4	32977.3	28788.8	26574	31680.4	28397.2	13792.8	28397.2	35923.5	31756.6	18421.9	19741.5	25990.2	30177.8	22838.7	33183.4	37156.1	30177.8	36605.8	30726.4	41052.2	24580.8	30805	42808.5	43143.3	45087.1	42674.9	20497.7	35632.8	32389.9	29190.9	36978.4	26334.4	31781	25231	18764.1	30054.7	32791.9	32423.9	32345.4	31478.5	31916.8	41089.5	16570.2	35559.6	23880.5	31277.5	34702.1	36301	29263.7	32380.5	18307.3	34009.6	37853.2	40269.5	32537.8	34599.4	28550	34244.5	31724.7	25961.8	27812.7	35017.1	35017.1	32593.1	33925.5	21601.6	24372.9	25823.9	26982.8	39640.5	37221.7	39640.5	20580.6	12297.4	18092.2	17488.3	23172.7	26986.9	20467.1	24111.6	15736.2	31520.4	NSP3
YAKPFLNKVV	30606	23891.2	31264.3	9773.83	2142.55	354.15	1234.36	28046	10928.7	16991	35338.7	36485.6	35289.8	28248.5	30632.5	22957.6	23244.3	22602.9	30045.5	30045.5	3287.2	14748.2	7394.06	27306.7	16315.8	25269.2	30494.9	27458.1	16006.1	26817.4	1264.7	26817.4	13958.8	9560.77	3752.48	17805.8	16462.8	8382.65	7159.14	11606.8	26236.3	8382.65	30871	20531.4	40249.5	26568.2	31335.1	24862.2	24437.8	29572.1	30347.4	26047.6	30606.3	18918.4	14260.2	29818.2	24304.9	29749.2	20247.3	15896	32377.7	36237.8	36213.5	34321.3	35006.5	33653.5	13657.9	19144.5	29244	20457.1	21829.9	5792.73	14536.7	12616.2	5052.07	8624.43	5087.57	15061	15266.1	15222.9	17311.5	16878.9	26976.6	3855.16	1063.47	1835.42	2894.93	2894.93	23676.8	19019.4	2302.22	5827.75	8509.31	10239.3	17424.6	20612.9	17424.6	549.48	66.11	5539.1	1891.08	1813.86	4531.68	360.81	1075.28	155.22	5387.31	NSP3
AKPFLNKVV	43229.8	37890.9	43740.7	36481.3	28595.1	24057.2	29054.8	45348.9	36441.4	38539.3	43099.5	43214.3	43308.9	38489.2	39780.2	36501.8	42825.7	40596.3	42542.6	42542.6	22788.8	31528.6	21666.8	40897.9	32878.9	41728.8	43966.1	43667	37507.1	43555.6	31329.7	43555.6	33797.6	28514.5	29799.5	27045.9	22999.1	29891.5	8476.41	41714.4	32557.2	29891.5	36892.5	31654	42643	26997.1	33821	43810.4	42629.7	44519.9	44269.7	24375.2	30356	19659	18835.3	27440.6	22977	28685.6	23979.5	16517.6	35078.5	36782.5	36296.6	34854.2	34603.5	33968.8	44050.9	15658.2	22202.7	22301.2	24439.4	39001.5	40347.2	33582.2	37853.2	23230.9	40236	39073.3	40270.8	43097.1	43551.8	41940.2	30426.3	26923.3	31729.5	32789.8	33608	33608	33757.4	35279.5	7582.42	15301.1	14236	18498.2	36606.6	34320.9	36606.6	24912	17400.3	14233.8	28163.4	31479.5	31874.3	26142.5	27547.7	22932.8	32682.5	NSP3
YAKPFLNKVVS	38154.6	31863.3	38804.5	30520.6	21123.4	11634.1	17086	42809.9	33077	37986.6	38051.6	39552.7	37834	40244.7	42555.4	39446.7	42352.4	39281	37389.2	37389.2	10942.4	23572.8	22106.4	33152.2	33517.2	41798.4	35705	33623.6	31375.8	32246.5	21057.2	32246.5	13209.7	9485.75	15878.1	36896.5	30175.9	24435.7	19569	32487.5	32017.8	24435.7	29721.2	22276.6	45012.1	35101.3	37205.2	7386.3	16601.4	20507	20039.8	37777.9	40566.5	29110.2	22121.7	38839	34196.3	33519	28307.3	29623	39586.1	41206.6	40900.1	41055.2	40224.7	36936.9	33072	30294.6	41186.5	36206.8	28940.9	19607.4	26419.7	29562.2	22260.7	29062.7	1219.06	7754.5	3572.03	28422.7	33839.3	24149.2	30022.5	28580.6	17896.6	10605.4	19408.1	19408.1	35839.3	37293	24268.7	28437.1	28018.4	30453.3	33042.6	35897.1	33042.6	11151.8	6613.79	21395	22286	17660.4	28030.8	9373.42	18121.2	7866.47	29623	NSP3
AKPFLNKVVS	42600.2	36906.5	43746.4	39498.4	35140.1	34507.8	36128.9	46811.1	40831.6	43506.2	38727.8	41126.9	39009.6	43322.9	44509.8	43366.1	46085.9	44791.5	42378.1	42378.1	23550.8	32011.9	30540.5	39745.3	38364.5	44106.2	43558	41934.8	40133.8	39833.6	36783.3	39833.6	6982.81	4838.56	27215.6	38637.4	35010.6	35078.5	12227.5	43658.5	36784.1	35078.5	33590.2	28880.9	45262.6	31662.3	33077	21042.4	30835	33602.5	28651.5	34811.9	40783.9	32451.7	26192	35063.7	27527.1	26546.9	22910.9	24283.9	34710.4	36772.6	36705.8	38371.6	34927.4	28055.4	46269.3	21145.3	35588.5	33350.8	22954.6	34045.7	33865.3	38391.1	32980.8	38030.2	6309.72	9272.25	6997.86	39331.7	43023.5	36248.4	28581.2	44149.6	42274.2	39258.1	42948.6	42948.6	40634.6	43999.4	37746.5	35606.2	35608.9	38726.1	43112.1	43082.7	43112.1	37777.9	37804.5	33631.3	42755.8	40801.5	43975.6	37469.8	42053.8	37516.1	44321.9	NSP3
FLNKVVSTTT	28457.5	28423.9	30336.9	685.88	106.51	1145.66	2143.99	28226.5	570.09	12158	28851.8	30830.3	38651.6	37528.2	39270.4	38685.5	39995.5	34523.9	30285.8	30285.8	16260.1	22909.9	17548.2	30312	31751.1	35607.8	32838.1	31468.3	26231.2	29796.6	10986.6	29796.6	27374.5	22859.2	6727.39	26923	31860.2	7092.07	15854.8	39288.3	32999.8	7092.07	36093.8	28157.9	43763.9	30599.3	35113.1	32265.4	35622.8	39531.3	34933.4	36092.6	39025.6	29107.3	24018.4	37766.5	32025.8	34885.8	26748.5	24419.9	36894.9	40194.2	39527.9	38363.3	39200.4	34221.1	31784.8	25820.9	37251.5	36880.9	27064.3	37406.6	38515.5	36230.7	35816.4	32918.5	15962.7	27669	27908	34816.8	39533.4	29151.8	33582.5	34158.6	20322.3	21977.6	32387.1	32387.1	32877.9	32917	30736.7	29526.4	29832.7	29650	37433.7	33946.8	37433.7	16701.4	20790.7	25044.1	29831.8	25166.9	34798	26550.4	29982.5	23598	23329.9	NSP3
LNKVVSTTT	38785.2	32357	40596.3	40089.1	28120.8	22511.6	33279.4	47277.8	40037.5	43153.1	38455.5	39566.4	40954.6	41746	43330.9	41105	43668.9	41493.4	38752.1	38752.1	4716.42	16824.2	12383.7	31870.5	32766.4	42814.1	34512.3	33266.5	33028	33981.3	24388.7	33981.3	33498	28208.2	11713.4	37362.5	23583.7	25617.2	17421	40478.3	35615.8	25617.2	33475.5	24714.7	46382	35673.7	36640.3	39174.5	42741.4	44805.6	41189.2	28951.6	42634.3	33671	21819.1	39793.9	27312.6	29646.7	21502.7	16094	40435.9	42414.8	42400.6	42257.7	41360.7	31449.2	43252.7	25044.1	42025.2	33131.1	21931	37461.3	40851	32177.9	36102.8	28830	28898.7	31872.3	35072.1	35441.7	40459.1	34238.9	33178.1	40693.9	32973	33437.5	38146.8	38146.8	38436	41849.1	29490.9	29386.8	32571.6	34267.8	42352.9	41513.6	42352.9	24730.7	25618.3	27307.6	29433.6	27826.6	35916.9	28192	32009.8	26156.6	41230.2	NSP3
FLNKVVSTTTNI	26078.1	26288.3	26225.5	275.29	44.62	504.37	791.19	21111.7	216.13	4678.96	28525.9	32218	37464.5	24925.5	28150.6	23074.9	21338.4	20033.5	26348.6	26348.6	17316.7	19497	13335.8	29674.3	18316	19142.5	35215	33342.1	17130.8	29779.8	1076.51	29779.8	26380.9	21506.4	12770	14253.4	32686.3	7748.96	12613.7	19054.8	31784.4	7748.96	37188.7	30900.8	40377.7	27247.7	37073.4	31904.7	31991.1	36186.1	35396.5	32785.5	29693.6	27258.6	32293.7	35659.8	34555.3	39739.7	32261.9	27726.5	32188.3	36795.7	35572.3	33841.5	35182.3	39913.8	27208.5	25035.5	32679.6	29572.7	34307.5	25256.9	25030	27564.4	24137.7	19380.9	26133.7	34512.7	34688.2	27268.3	27347.5	22412	38840.2	24401.6	11142	11078.4	16229.9	16229.9	26932	22342.5	22583.1	25472.6	27055.5	22428.5	31043.2	27882.6	31043.2	11390.7	11212.7	15856.8	15334	14032.7	19300.1	19152.4	19943.1	15252.2	10450.3	NSP3
LNKVVSTTTNI	36858.2	31201.5	36855	16293.5	8715.61	6424.14	7510.32	39102.5	19645.4	27136.5	32305.6	36100.4	36618.5	31725	35543.1	29686.5	30847.6	31181.2	35994.3	35994.3	9761.57	17413.7	12474.7	31441.4	19976.8	22920.3	38770.1	36337.1	23497.1	35242.5	6744.89	35242.5	30905.8	26063.1	19633.1	24283.9	31197.4	14963.4	17697.5	10873.8	34696.1	14963.4	39743.6	35999	43854	32394.5	37833.6	39333.4	38077.1	41179.8	40709.8	30031.6	34342.4	33588.4	34599.8	39312.5	34713.4	39854.7	33299.6	24985.1	35530.4	38752.5	38328	36869.8	37165.4	41775.3	37740.8	26098.1	38890.3	28711.7	35380	26376	27424.8	23771.5	26560.7	13384.6	36726.8	37808.2	40652.2	21787.9	20903.5	17563.6	40455.1	35509.3	23551.6	22830.8	26446.6	26446.6	35833.1	33476.6	29398.9	32586.4	37548.5	34565.4	37866.3	36626	37866.3	24279.4	23487.5	26699.9	17598.4	15576.1	21216.3	27526.2	25874.3	25796	23125.1	NSP3
KVVSTTTNI	33435	25391.2	32783	2440.97	960.3	308.67	259.02	25807.2	2243.83	9269.55	11142	13112	12651	10369.2	13481.6	4618.65	15407.3	17847.7	21480.6	21480.6	215.81	1776.78	1556.39	9685.71	893.82	137.14	35980.7	28303.9	10300.3	23298.9	1522.73	23298.9	7400.7	3906.51	27408.5	3714.35	26469.8	2305.88	1523.09	147.83	29296	2305.88	39803.4	34073	37989.9	19600	31570.6	31242	28229	33400.6	31278.5	22690.1	26904.6	27856.1	34717.2	27042.7	26656.3	34331.3	24877.2	18419.3	24351	28930	29261.8	25980	26038.6	36257.8	24048.6	12584.1	20825.6	17487.1	23709.9	21506.4	15958.7	19387.6	19255.7	6705.81	29452.3	25855.8	29945.9	5406.82	1842.62	1459.63	38257.2	8568.62	3895.96	2357.75	2200.82	2200.82	22833.2	12691.9	8712.12	10850.7	17946.8	19415.1	16612.4	18305.3	16612.4	4554.58	1488.73	3682.93	330.33	517.7	896.97	2400.79	1961.69	3017.05	1190.17	NSP3
VVSTTTNI	34872.6	31439	34915.7	27219.7	15778.1	14959.2	19234	40958.5	25167.5	34288.6	33188.4	33792.5	33799.1	32538.1	34889.2	29988.4	36317.1	37981.2	36665.3	36665.3	19028.5	17443.5	16751.9	36311.9	22138.4	25787.4	41523	39989.9	30901.8	38379.5	19117.6	38379.5	28256.5	22438.7	30182.1	27683	33527.7	23024.5	20199.8	12202.4	37837.3	23024.5	41170	38005.9	46267.7	37814.8	42954.7	41720.2	41655.3	43358.6	40502.9	33685.2	39571.5	40647.8	42249.9	41622.4	41002	43823.6	36868.2	34214.1	37214.1	41150.4	38941.2	37367	40057.9	43991.8	38712.3	29237.4	40582.7	36927.7	40106	20792.1	23374.4	22086.8	20704.1	13903.8	40918.7	39861.6	42870.2	26937	22936.2	19718.2	45378.3	22806.8	19784.7	18650.2	22218.3	22218.3	29586.8	20659.3	26343.2	26473.2	33002.2	27953.3	31810.3	24853.8	31810.3	18492.2	13939	17331.7	7695.82	8196.64	10574	9909.8	8633.67	17475	13917.8	NSP3
LNKVVSTTTNIV	29504	26717.2	30873.7	15075	4319.22	4400.45	7768.01	40302.6	14415.5	31722.6	33880.7	36129.7	38075.9	38323.9	40008.1	37584.3	40256.9	37662.1	36251.1	36251.1	11029.3	18131.6	12814.4	32727.7	31378.5	37539.2	37579	36436.7	29730.9	35173.5	6305.9	35173.5	33212.2	28610.6	18184.3	29055.1	32656.3	22849.3	25379.1	31010.3	36628	22849.3	40225.6	35563.1	44672.4	33547	38031.8	40905.4	41728.8	43433.7	40864.7	33120.7	38354.2	34154.9	31856.1	40172	35907.6	39688.6	31267	26626.6	36926.9	39875	39436.5	38024.8	38705.6	39705.4	41584.6	28758	42270.5	31244.7	34193.4	35163.2	33975.4	30857.3	32460.1	24458.7	34201.5	37678.8	39959.2	29194.4	31745.3	25116.3	39592.1	38494.3	27207.6	31667.4	37574.6	37574.6	34424.7	33363.8	30477.1	32712.2	37360.5	35191.8	39787.1	36226.4	39787.1	26673.9	27874.5	29255.4	21358.5	21393.8	27524.7	28877.1	27327.7	28423	29068	NSP3
KVVSTTTNIV	30456.3	25953.9	30421.1	2776.36	843.1	451.37	461.89	30344.1	3031.81	15230	15130.8	17492.2	21265.8	31451.2	34078.2	26713.2	30647	26329.5	29642.9	29642.9	902.14	3985.07	3919.98	15672.1	12819.1	9009.19	37319.7	32023.3	17014	27758	2151.42	27758	16510.2	11606	28784.8	10791.5	35617.4	6112.96	10591.6	6902.8	36695.9	6112.96	41982.4	38307.7	43340.3	27551.2	36163.4	40111.7	39411.7	41937	38820.5	33851.4	38846.6	36505.8	37900	35170.5	34335.4	37561.5	28210.7	28043.6	30759	36008.3	35292.1	33394.1	34123.9	37971.4	32373.4	21752.1	33924	26690.4	29401.4	35449	31328	32245.5	32246.9	20615.5	30701.1	30349.4	32831.7	14854.4	13692.7	8618.74	42376.3	27949.4	12523.1	16255.2	20565.7	20565.7	28778.2	22812.2	24116.6	24025.7	32518.1	30062.1	31099.3	29081.5	31099.3	14862.2	12797	17867.9	2894.23	4207.68	6482.65	14478.6	11054.7	16245.3	12236.8	NSP3
VVSTTTNIV	21930.8	18537.1	21921	5247.74	809.47	531.19	1334.76	28602.8	3140.83	14389.6	24462.4	22929.5	23773	25743.9	26458.6	20988.5	27207.6	24484.2	21050.8	21050.8	3621.41	5792.61	4662.08	25528.6	12884.5	9851.86	34284.5	28812.8	14657.7	20776.8	460.69	20776.8	15560.4	9344.27	23363.3	11928	21209.5	8506.73	4942.69	6305.76	26122.1	8506.73	35600.4	28640.6	44173	32319.2	38037.2	23810.9	22870.1	27435.2	24805.5	27947.3	30854	22152.6	27960.3	30392.8	34271.9	37227.3	25250.9	25362.3	31937.5	36674	33710.7	31096	34866.2	37044.9	28523.7	18460.2	31455.7	25235.9	27447.4	15852.9	13674.3	18976.2	13935	12718.7	17407.5	24996.8	25133.4	21392	16783.1	11795.7	38342.1	10840.7	3948.33	2864.05	4175.62	4175.62	21747.2	7314.01	7587.1	7697.32	15254.9	13366.4	13611.5	10798.3	13611.5	3068.04	814.27	4390.84	807.83	1202.93	1976.6	981.35	1333.82	1928.64	2006.03	NSP3
VSTTTNIV	30661.3	26608.5	32198.8	31510.5	23531	22671	24344.2	44286.9	31297.5	39549.7	38155.9	39355.9	37716.7	39361.4	39659.8	37918.8	43400.8	42833.1	41060.6	41060.6	21051.9	22614.4	22413	39289.1	34512.7	38765.1	43356.7	42256.8	36969.2	41090.4	23467.7	41090.4	34931.2	30247.8	33713.6	34039.8	33406.8	31725.4	22100.4	13579.2	38405.6	31725.4	39729.8	36532.7	46600.3	38607.7	42626.9	41581	41877.2	44224.7	41245.8	34830.8	41489.3	39161.4	38516.3	41069.9	39780.2	43369.8	35525	33533.9	39845.2	42202.4	40739.8	40702.8	41270.8	44158.7	40410.5	28650.9	42728	35311.6	38894.5	20972.1	27809.4	25757.3	23128.4	20260.8	37716.3	39185.1	41576.5	21083.4	21307.5	14042.7	44767.8	24131	21215.9	16430	20231.9	20231.9	29899.3	16956.1	26736.9	25338.5	33469	28761.1	25811.4	19673.7	25811.4	18180.2	9944.17	19344.2	4499.38	7770.45	6536.89	3396.87	4922.73	11006.4	17133.5	NSP3
KVVSTTTNIVTR	36862.6	25140	38124.1	26397.7	20826.7	18590.5	17401.1	42546.3	28721.6	34898.3	2284.3	1039.06	822.89	39552.3	40797.1	35480.4	39678.7	34077	32152.1	32152.1	6692.25	18440.1	15868.3	102.04	17245	25502.1	8191.67	2207.04	11681.8	668.74	29948.8	668.74	36138.3	32350.3	38938.7	39424.1	44337.3	28379.4	31822	32196.3	42917.5	28379.4	41272.6	39425.8	44321.9	27164.1	38395.7	42673.1	46640.7	47616.7	42881.8	42031.1	46161.8	44269.7	44539.7	43082.7	42716.5	44313.3	40936.4	40425.4	38924	41303	40025.4	42828.5	40527	43521.2	40943.5	28023.3	44055.2	41450.3	40859.8	45563.8	45631.4	45240.1	44827.8	41105.5	44548.9	42222	44199.3	26032.4	32693.4	24296.2	45295.9	43661.3	36818.8	36377.6	43920.5	43920.5	37825.8	41382.6	40456.4	34197.5	36492.7	42631.5	45684.7	43727	45684.7	34958.4	35318.4	30269.4	34840.6	25818.9	39106.3	33165.1	32115.6	35059.9	37631.1	NSP3
VVSTTTNIVTR	35671	25656.6	37175.4	33135	27615.1	26296.8	28071.8	43550.9	33565.1	37711.8	6546.58	1983.95	1186.64	42045.2	42189.6	38947.6	40203.3	34930.4	30695.2	30695.2	16748.6	24259.2	20998	638.54	26343.8	35199.8	4545.04	1269.81	9962.05	245.09	29749.9	245.09	39104.2	35833.5	39970	43497.7	43863	33398.5	37581.1	34829.3	42408.8	33398.5	40988.2	39368.7	46273.8	35540	41797.5	41019.7	46236.2	47144	40713.3	44327.7	46181.2	44513.7	44878.3	44581.2	45525.8	46137.3	42803.9	43393.3	41926.1	43529.7	42590.5	44849.2	43065.9	44974.6	40736.2	32864	46053	44582.2	43806.6	44378.6	44278.8	44257.2	43465.7	43070.6	43764.4	42624.1	43415.4	30089.8	35723.1	28682.2	45844.7	43107.9	36282.5	36698.2	44541.6	44541.6	38670.4	40727	40698.3	34198.2	36548.5	43092	45627	43502.4	45627	34410.9	35450.9	32016.4	36568.6	26518.2	40057.9	32074.3	29977.4	34283	38441	NSP3
VSTTTNIVTR	28934	16669.1	31070.1	34231.9	31937.2	27625	27460.2	43153.6	35056.5	38776	9300.49	3125.33	1088.04	40650.4	40663.6	37626.6	38591	32097.9	30495.5	30495.5	10098.1	19878.7	15094.3	464.17	23262.6	34343.9	3790.39	1044.97	7044.27	115.2	25670.7	115.2	39765.6	36297	39351.7	44644.9	42118	31683.2	32836.3	26292.8	39864.2	31683.2	39253	36817.6	44657.5	31769.7	38489.7	38890.7	45552.5	46669	38909.2	42564.7	45870	43065.4	43161.1	42696.1	43897.2	44408.8	40547.2	41617.9	39967.8	41469.6	40653.5	44336.3	40778.1	43437.5	38330.9	25747	45398.5	43236.8	41073.5	44103.3	43888.6	43530.6	42554.6	42440.5	40677.7	41327.1	41713	20143	27284	15453.4	44778.4	40348.5	31064.7	29140.8	40813	40813	36331.6	38671.7	37234.2	28251.6	31996.3	41576.5	42879.9	40541	42879.9	27840.1	27800.4	26408.8	31694.8	17261	35824.2	22413.7	21034	24089	35365.5	NSP3
STTTNIVTR	23415.9	11671.8	25381.8	31214.3	27286.9	17826.6	19095.5	40978	31005.6	35710	4224.24	741.07	106.4	36318.6	36732	28117.7	22307.7	14538.6	19464.9	19464.9	3040.35	16995.4	9288.62	99.11	11973.9	22153.5	423.71	103.74	580.46	13.53	10591.9	13.53	36087.5	31726	35319.6	42167.7	35645.5	30032.2	29085.3	20585.9	35174.7	30032.2	32983.3	27548	42293.8	27062	34426.9	31352.4	42034.7	44058.5	30745.7	37960.7	44904.6	37234.6	38722.8	38915.6	40410.1	42288.8	37628.2	37063	36022.8	38088.2	36455.6	42651.3	36976.4	38910.9	31395.8	19882.3	43654.2	42369.8	39773.7	42818.3	41929.8	42646.7	40233.8	42486.9	36132.8	37617.7	37290.6	23696.5	26669.3	19312.8	39989.9	34447.4	22403.7	17987.6	35163.6	35163.6	30031.2	35040.2	26505.6	15904.6	18044	34048.3	37766.1	36321	37766.1	17118.5	14784.4	14483.1	24926.3	10625.9	31680.4	10183.7	11388.7	12563.7	26645.7	NSP3
VSTTTNIVTRCL	27394.6	23621	28419	26581.4	16013.7	14038.3	17141	42093.9	29095.4	35259.2	33152.9	30157.3	29089.7	34800.7	36077	33241.6	38264.2	38025.2	38449.3	38449.3	15182.6	21611.6	16011.5	21866.6	25984.8	30659.6	31195.7	26158.6	28354.2	17258.8	16919.8	17258.8	30500.5	24276.8	25299.6	38098.9	34525.8	24445	18975.6	3130.65	36159.4	24445	39205.5	35212.7	44304.7	33419.8	41347.7	39444.6	37269.3	40423.2	39770.3	35404.2	36668.5	33299.2	41502.8	37490.1	39581.4	44069	37469.8	33516.1	36155.5	40121.7	39304	38866.3	38895.3	42265	38098.5	28654.3	38542.6	38518.8	40673.7	38059.8	35632.4	36976.8	36389.4	30173.3	43907.2	42757.6	44376.2	8818.05	6966.66	5138.63	45090.1	22483.2	20957.2	13838.2	14305.1	14305.1	30339.2	19938.8	27814.2	23410.1	30062.1	31469.6	26194.3	23022.2	26194.3	19625.7	15047.2	19712.3	8306.9	8524.61	8526.64	5057.65	6262.65	11011.6	14271.9	NSP3
STTTNIVTRCL	28024.5	23848.8	28202.4	21069.5	12262.8	9181.61	10698.1	39437.3	22353.4	28449.8	31204.8	26144.2	19552.1	31299.2	33657.8	24343.6	28696.5	29698.1	36575	36575	9850.37	21209.9	13768.5	19563.5	18778.9	22193.1	29823	21965.7	18813.5	8554.73	7022.05	8554.73	27393.4	21880.1	24397.2	35363.6	32962.3	24261.8	23827.6	2922.49	36830.3	24261.8	39533.9	35023.1	44333.5	34061.2	42052	38178.2	35208.9	36691.1	38198.8	32381.8	36790.9	31580.5	41529.3	35530	37295.5	42965.8	36113.7	29669.8	33712.2	38760.9	36800.4	36809.2	37203.6	40687.8	33899.1	27302.9	36986.4	37927	40978.9	38426	34859.4	37445.1	35388.1	30571.2	42570.2	41333.4	43057.5	11533.2	5982.48	8485.13	43647.1	19042	16954.8	13065.1	14649.9	14649.9	33114.9	24511.5	23166.7	20358.6	27841.3	28390.4	27754.4	28043.9	27754.4	17168.2	11678.9	17393	7722.68	7188.95	9976.18	5493.8	5639	9130.79	11202.6	NSP3
TNIVTRCL	34677.4	25561	35840.4	38596.8	31199.4	28203.9	32843.4	45888.4	39204.6	40875.3	37996	39854.3	37379.1	36936.1	39133	35751	40557.7	39747.5	37657.6	37657.6	22028	26325	19624.2	34129.1	28502.7	39297.2	36418.6	35135.5	32005	37426.4	28708.9	37426.4	29077.1	22949.6	6174.38	38475.5	16501.7	29832.7	17723.9	26000.6	32679.6	29832.7	28932.8	21697.1	45463.4	33258.6	39544.6	39360.6	38640.3	40713.8	39027.7	16975	35138.2	22371.8	31444.1	35726.6	23684.7	37890.9	30990.2	14143.7	34028.8	37748.1	35539.2	37149.3	36282.1	38670	41777.6	19797.1	36370.5	35952.3	37208.8	32829.2	37611.6	26792.8	32181	24654.5	42866.9	40794.5	44003.7	28438.1	30590.4	29389.6	39201.2	30535.8	27713.9	24006.5	26295.1	26295.1	30010.8	31427.8	22169.8	23541.2	25805	28991	32735.2	30595.4	32735.2	22822.6	17231.3	15694	17216	16016.9	19867.1	9990.66	12916.6	16172.2	32712.9	NSP3
TNIVTRCLNR	31975.5	13742.6	34163.8	32983.7	30584.8	29462.9	29619.8	42667.5	34884.3	37531.5	7350.34	5152.55	4589.31	37633.9	39170.7	37208.8	37637.2	28353.9	22586.5	22586.5	10348	20223.2	14086.6	285.49	22119.8	37202.8	359.94	193.1	9593.93	295.86	26315	295.86	39855.1	37944.7	29010.2	43906.7	38452.2	33413.3	35219.2	40936.8	38764.7	33413.3	34296.8	29941.1	43572.1	25419.8	33029.8	41560.7	46468.9	47278.8	41812.4	37361.3	44609.2	40332.3	38313.1	43697.2	42055.6	42894.3	40169.9	37943.4	35786.6	36753.9	36124.2	42791.4	35930.9	39111.4	42580.8	19645.2	45260.6	43480.8	41555.8	44774.1	45707.5	43784.3	43675	43149.9	43376.9	41063.2	43892.4	33745.4	40301.3	31691	39658.1	44749.3	37410.7	39256	45963.4	45963.4	38748.3	44976	35388.1	33789.9	36104.7	42730.8	46560.5	45527.3	46560.5	34010	36137.6	30858	41282.4	31922	43689.2	36814.8	36493.5	35236.4	43246.2	NSP3
IVTRCLNR	39709.2	30475.8	41332.9	36977.2	36880.9	36051.6	34446.6	43808.9	37828.7	40041	17946	14742.1	15080.9	41247.6	41829.2	40358.9	45069.6	41871.7	31690	31690	22731.9	25794.1	26536.3	1824.43	29136.7	41684.1	4626.15	3045.58	30367.1	9570.19	41934.8	9570.19	41473.2	38398.6	33257.5	45519.4	43315	38222.8	39204.2	40731.8	43775.8	38222.8	40825.8	38472.2	46545.4	33846.3	40974.5	44214.2	47932.5	48454.5	44518	43505.7	47351	46096.9	45022.3	47064.5	46561	46646.7	44717.4	44183.6	42969.6	44656.5	43175.1	46767.5	44529.1	45820.4	45010.6	35246.3	47084.9	46685.6	44948.3	45764.4	46968.9	45659.1	45438.3	44256.3	44627	43743.1	45817.4	36148.5	41839.6	36750.3	45879.4	44837.6	40600.7	39633.2	46696.2	46696.2	40480.5	44847.2	41562.6	38980	38197.2	44701	47386.4	46056.5	47386.4	38267.9	38562.2	30864.7	42717.4	32375.9	44908.4	36090.2	35102.1	39903.4	43436.6	NSP3
TNIVTRCLNRV	30491.9	20733.2	32552.6	23152.1	13818	9277.27	12662	40684.2	24077	34207.8	30516.3	29732.2	28860.9	35202.8	37791.9	34483.6	37607.5	33849.2	31914	31914	15001.3	21339.3	13468.5	10445.5	26534	39439.5	12508.9	8411	26924.7	15332.3	7561.29	15332.3	36243.7	33933.6	21153.3	29220.3	31326.3	33843.4	30923.5	36366.6	39299.3	33843.4	38690.1	34132.4	43817.5	30527.2	35341	42896.2	43479.8	44890	43168.5	25318.8	37688.1	32983	31188	39562.1	31536.5	37201.2	31897.1	24439.2	34688.6	37336.6	36116.8	36401.7	36269.9	37146.9	43633	23440.8	41108.2	28864.6	35082.7	35681	37289.4	27935.5	33903.8	23092.8	38244.8	39960.5	41434.1	30727.1	34668.7	28747.4	37436.6	41855.4	34568.7	36885.3	41190.5	41190.5	35721.2	37541.2	31727.4	35299	37740.4	36526.3	41303	38922.3	41303	33085.9	33075.2	30539.5	24871	28821.9	31745.6	33634.5	32837.7	32535.3	36632.4	NSP3
IVTRCLNRV	27247.7	24149.8	28316.2	1966.38	441.71	242.67	282.01	19154.5	1875.43	9045.24	25784	25614.1	28504	22358.2	24765.8	21974.7	31323.2	27124.4	24679.1	24679.1	6858.81	10420.2	6376.43	17845.9	13577.5	17532.6	28449.5	24447.4	21123.1	27172.6	1336.02	27172.6	24951.6	19839.4	20700	15480.8	30374.4	22037.3	18796.8	12534.4	36890.1	22037.3	39660.3	34126.5	41189.2	27818.7	34874.5	37556.7	38588.1	41251.6	38037.2	30946.9	38300.6	36554.4	34784.5	37899.2	36100.4	40802	34421.7	29337.8	33654.6	38380.7	36766.2	35561.2	37270.5	39867.2	35607	22960.1	38200.5	30961.7	34720.5	25223.6	26765.8	26435.7	22672.7	19273	22448.9	30205.6	33172.3	16498.3	15398.8	12938.1	39172.4	20955.6	10803.4	13351.7	21042.8	21042.8	25189.2	18472	15834	20378.2	25214.9	25429.7	27462.9	24840.6	27462.9	12138.8	7323.28	13175.7	2993.28	4868.76	7018.56	8522.58	6153.37	11032.6	7804.24	NSP3
VTRCLNRV	29851.1	26269.2	32256	30740.7	22933.5	17139.8	21135.5	42206.1	30851	36931.3	33047.3	35806.3	35812.5	36820.3	38060.6	36106.3	39921.2	38387.8	39761.7	39761.7	1737.56	16531.9	15128.1	26925.3	29706.1	33748.3	35036	34158.2	32391.7	38573.9	21707	38573.9	26799.2	21374.9	18938.7	33079.8	35525.4	27026.3	26911.6	14460.8	41338.8	27026.3	39968.7	34211.2	44517.1	32850.1	37636.4	44703.4	45534.7	46673.5	44259.6	32043.8	45062.8	43757.3	40190.3	42298.9	37568	39772.9	31856.4	26792.2	38517.6	42293.4	40365.9	41321.3	41666.6	41554	39272.1	30293.3	43412.1	36038.4	37720.4	27430.2	36002.1	27226.2	27992.1	19609.9	35680.7	33138.9	39709.7	18291.4	21962.6	22953.8	43077.1	33888.8	23352.2	26545.2	34605	34605	29864.4	31239.6	24090.2	27885	34586.3	32661.2	39015	35231.8	39015	20112.8	14847.3	21995.9	9844.51	9092.93	17967.6	14291.5	14275.5	20394.8	31432.2	NSP3
VTRCLNRVCTNY	4617.7	2236.13	7131	31648.6	25941.6	29128.1	31050.6	43973.7	32106.2	38596.8	8098.53	10283.1	11212.1	36467.9	38594.8	34597.2	28511.7	17454.1	4348.67	4348.67	1914.94	343.61	1509.08	10035.2	9581.38	20500.3	21883.8	16914	17888.8	15163.4	34862.5	15163.4	32616.7	29424.3	29478.5	38504.7	37366.2	1566.07	4584.6	1020.41	28139.3	1566.07	23183.2	19546.8	30779.3	12776.8	27835.3	27829.3	44238.1	45778.8	29330.5	38319.3	42630.1	42218.4	40636.3	40993.1	40951.9	41725.2	36116.1	35041	27302	30767.3	28694.6	38467.2	28869.6	38174.1	24439.7	18599.6	42587.2	37599.8	34509.7	41129.5	42999.8	38876	40690	35021.6	40922.7	37080.6	41627.8	4349.65	15949.9	9259.32	40908	41002.9	14020.4	12375.5	39541.6	39541.6	35422.5	38482.2	25646	16799.6	19515.3	40945.3	44264.9	40846.1	44264.9	13819.1	13332.3	12313	29789.8	3399.4	33802.7	9271.15	9770.23	14627.2	39408.3	NSP3
RCLNRVCTNY	8829.8	5072.45	11433.2	23213.6	15530	23599	23870.5	42764.6	22876.5	32659.8	546.31	1291.82	5475.1	28991	32073.6	24980.8	33420.2	23605.2	2088.26	2088.26	4066.87	70.1	515.96	4285.19	2212.06	5001.92	26432.9	19875.2	23923.7	20310.9	40231.6	20310.9	29855.3	25552.4	22644.8	27181.7	36773.8	150.51	505.44	3258.7	23520.3	150.51	18775.7	17274.8	33498	13650	29255.4	19843.4	42125.3	44911.4	22307.7	32306.6	40173.4	40795.3	40054.8	36132.4	35462.4	38110.9	29514.5	26939.3	18328.3	21450.9	19067.6	30284.1	18765.7	34067.8	27402.3	7643.95	36242.9	30758.7	27346.6	41754.6	42048.3	38896.2	40960.8	29985.5	40634.6	37906.1	41405	5628.57	13630.8	4031.08	43521.2	38636.9	16791.5	11570.8	40359.8	40359.8	31713.3	35809.1	29571.1	18394.8	19686.2	39117.3	42753	39628.1	42753	16043.9	17447.6	10122	28449.1	4399.07	34409	9276.77	10192.1	18058.8	36141.8	NSP3
LNRVCTNY	22283.1	10154.5	26092.7	37230.6	33042.3	37178.2	37826.6	46468.4	37351.6	42909.6	25420.6	28415.9	33048	40679	42035.6	38918.9	40314.4	32866.8	12366.8	12366.8	10642.3	2540.54	6290.5	24257.4	19292.2	38227	31860.9	30217.7	32598.4	32976.9	42631.9	32976.9	37795.1	33572	25569.3	41818.8	37677.5	6748.31	4431.55	23613.6	32068.8	6748.31	17867.7	17864.1	44289.3	31153.9	38522.2	31613	45179.9	46549.4	33263.6	36887.3	43253.6	43434.6	40216.4	43227.4	39083.5	40652.6	35756.8	32235	34033.9	37107.1	34743.5	41752.8	35521.9	40982	38347.5	21928.4	43338.4	39735.9	35377.7	39819.4	44002.8	36508.9	41191.4	33406.8	43099.9	40776.8	44591.8	29975.4	37879.9	30684.5	43963.7	43863.5	26454.9	22646.7	43025.8	43025.8	36968.4	42531.5	28467.3	26632.1	26414.6	42293.4	45382.2	43130.7	45382.2	19978.9	23908.2	12784.6	38884.8	14715.2	41497.9	22598.3	24307	27121.8	43828.8	NSP3
LNRVCTNYMPY	9265.14	2428.27	11346.3	33596	33479.9	30840.6	27310	43857.3	35723.1	38925.2	7683.76	10190.5	5050.11	30688.2	34309	30168.4	29615.6	19018.2	1187.77	1187.77	3420.66	636.72	1610.12	8946.25	5638.63	17005.9	18471	14893.1	17360.5	10849.9	36159.4	10849.9	32206.8	27855.5	19250	38748.7	28471.3	1961.86	853.76	5393.26	7381.75	1961.86	12434.4	11451.6	23576.6	7996.48	21057.6	9060.61	38913.4	42159.5	16688.8	35255.1	33168.7	28602.2	25756.2	38552.2	35000.4	36414.2	30410.9	28805.3	27150.9	27166.7	25635.8	37859	25530.3	34423.2	27720.5	13330.2	39233	35288.6	28046.3	40161.6	41925.7	36682	39767.7	32014.7	37549.3	35033.4	38372.4	15655.2	27913.1	14693.7	22031.4	41723.4	17617.4	7967.11	36105.9	36105.9	34271.9	40032.3	26076.1	17008.9	12764.6	39461.7	42655	40318.8	42655	12268.7	16483.6	8529.96	34512.3	9028.52	38836.4	11792.1	17850.2	16139	39484.3	NSP3
RVCTNYMPY	3339.69	1044.63	4156.78	18399.6	19667.1	13850.8	8608.12	38005.5	20182.3	26089.9	184.91	279.75	60.54	10698.6	15948.9	6614.15	15942.9	8724.67	52.02	52.02	189.64	33.93	154.29	761.31	140.92	202	14487.4	7475.06	7720.51	3186.25	26388.3	3186.25	18694	12746.5	20065.2	24492.1	22967	59.78	22.33	53.85	5708.24	59.78	9414.18	9112.23	26929.7	12649.6	24955.4	928.59	25475.1	32948	3246.38	24703.1	32050.7	26568.8	29693	27512.2	26240.5	31754.9	24675.1	21244.8	16419.5	16480.1	16507.4	27651.9	14250.5	30902.1	10476.3	3559.57	26698.2	27315.6	17147.5	38237.7	37502.7	34635.8	35759.5	22631.5	29638.4	24780.5	28446.7	3644.49	5202.97	1110.89	38231.9	27600.2	2586.33	139.99	9966.9	9966.9	24560.8	24818.6	21422.6	6261.5	4857.18	32508.9	25667.1	25621.6	25667.1	1339.45	1239.33	858.05	10230.3	315.92	17754.8	291.83	1272.73	1314.28	18026.8	NSP3
VCTNYMPY	18669.1	8888.84	22148.3	36883.8	38541.8	37769.8	33389.1	45851.1	37915.1	42572	22010.9	26099.5	17656	36525.1	39328.7	36986.1	37983.3	28077	5905.19	5905.19	25338.2	4808.66	9087.42	24694.6	12516	32516.7	31816.1	28504	26556.4	23635.6	41622.4	23635.6	39710.1	37990.3	34154.9	42843.3	39404.5	8859.17	4097.17	17052.2	22968.8	8859.17	21344.4	23183.2	45047.1	36680.4	42532.5	17066.4	42005.1	44163	22571.6	39888.8	43851.6	41586.9	42390.9	42076.6	41140.2	43157.8	37794.3	37760	35576.2	36724.5	35386.9	42326.8	35797.8	42352	32381.8	24384.2	44165.9	43062.7	38936.6	40481.8	43838.8	40148.6	42002.4	36786.5	42201.5	41746.4	43450.6	28608.1	35307.4	24797.1	45481.5	39435.6	24817.8	7314.17	36146.5	36146.5	37165.4	40139.9	36212.3	27856.1	22616.4	43007.7	41179.8	39299.3	41179.8	15733.1	14460.3	8163.01	36643.9	11443.5	39377.6	5047.97	12178.9	16366.2	40059.2	NSP3
LNRVCTNYMPYF	20722.7	9246.91	23711.7	31681.1	29539.5	26465.5	25480.6	42674.4	34575.1	35934	19928.8	23263.4	24838.8	16063.5	20406.9	14484.4	32873.9	28180.2	10731.1	10731.1	6754.6	4705.1	3489.32	11732	4671.17	16000.2	23204.3	21938.4	25284	25869.5	36702.2	25869.5	32607.2	28498.4	16787.5	36273.1	29150.2	10543.9	4118.46	8959.42	19619.5	10543.9	23627.1	19701.6	20622.7	7829.79	22808.3	28768.3	42680	44649.2	30539.1	29507.2	26419.4	31333.4	31010.6	38734.1	34678.5	38635.7	33319.4	26900	27628.9	28930.9	28882.1	34503.7	27278.4	37100.3	37403.8	15096.1	39030.7	31655.8	33434.3	38314.3	39521.5	34234.8	38429.8	25995.5	41680.5	39836.6	42625.5	11750.7	17879.9	11897.6	27769.4	39978.7	21513.9	19913.1	39054.3	39054.3	28536.4	35427.9	21712.6	17928	15730.4	35749	42504.4	38491.8	42504.4	19865.8	24999.5	13321.5	30411.5	12692.7	34319.1	22408.3	22252.3	24539.3	35414.1	NSP3
RVCTNYMPYF	14896	5434.38	16207	10495.7	8135.5	4994.52	3260.67	30135.7	13817.4	13399	2348.74	2772.49	2418.83	722.85	1509.14	461.88	17933.2	11465.6	1484.5	1484.5	1027.81	311.88	369.89	1358.67	165.8	157.31	19758.2	13164.9	11644.7	13492.1	21638	13492.1	12414.9	9067.08	12642.7	14939.1	27921	169.54	203.8	70.18	15412	169.54	19636	17398.4	24214.1	10835.2	24429.6	11595.1	31774.8	36086.8	14795.6	18572.6	28058.5	30586.8	36073.1	27410.9	23305	33798.7	28545.6	16529.9	17361	20074.3	18684.9	23288.3	18353.3	33660	17280.1	4250.23	24170.7	23150.7	24465.6	34225.2	32839.1	28739	32990.1	13433.8	35460.1	31745.6	34370.7	566.29	467.41	284.46	40043.6	24190.5	3053.5	1968.83	13208.9	13208.9	19011.8	18130.1	18932.5	11001.5	9592.79	26982.5	26330.1	24316.2	26330.1	4923.21	6606.5	3911.29	6185.81	672.09	9403.9	2498.45	2139.19	5867.23	9300.69	NSP3
VCTNYMPYF	26552.1	18430.3	28230.5	25262.1	24442.6	20227.3	16214.1	38135.7	29194.4	27718.4	31295.5	31248.4	31719.2	8712.97	13574.2	9097.85	32558.2	27743.6	11800.9	11800.9	18790.5	8691.03	5684.82	24492.4	4789.44	16123.8	33821.4	29404.9	28137.8	33140.4	33473	33140.4	34452.6	30890.4	29853.7	32861.2	33533.9	15193.4	2164.66	753.97	19510.2	15193.4	24358.9	24163.1	40701.4	33527.7	40262.1	12802.4	32395.2	36878.6	19091.8	29958.6	34647.7	38923.5	42785.8	35152.2	35504.6	42752.1	36874.6	29472.1	29999.1	31364.2	30660.7	32855.5	30280.8	42399.2	27764.3	14842.6	37474.7	34119.1	37640.9	28225.9	29816.3	26087.1	28447.9	18087.7	39942.3	40961.2	41250.3	3773.98	2130.92	1862.33	45352.8	22188.6	6771.5	1370.18	10535.1	10535.1	22028.3	16974.1	18111.4	12026	10954.8	29061.7	23419.2	22734.1	23419.2	5448.69	4708.82	6056.34	11624	1969.94	14584.4	1507.95	2096.25	4952.7	9886.89	NSP3
VCTNYMPYFFTL	21083.6	13400.3	21862.1	9735.62	7349.23	6131.77	4287.32	20106	14526.6	6802.93	23272	19092.8	21635.9	15.39	32.37	8.99	35876.5	34870	7692.66	7692.66	9626.89	12049.4	2689.08	5282.32	78.42	7457.93	9817.6	11672.7	26249	19178.1	11145.8	19178.1	29202.9	23679.9	8074.29	23416.2	18599.8	24060.8	10089.2	13248.2	25538	24060.8	21757.1	14452.9	30811.3	16908	26619.4	29557.4	29566	33560.4	32728.8	15127.5	17145	18288.1	21703.9	30541.8	23216.4	32834.5	26407.7	14610.2	26306.5	27419.2	28637.5	28893.4	25857.5	31217	38233.2	13067.8	25299.9	24505.3	31962.1	26155.5	28213.1	21898.1	23906.1	12819	33367.4	36908.1	36441.4	10521.1	11663.8	8836.01	26649.4	19067	29613.4	17704.2	25616.1	25616.1	21384.8	28109.2	21280	18020.5	4122.38	18496.6	31280.2	30659.6	31280.2	24543.8	17937.7	744.8	21672	20991.2	26342.7	13120.5	17258	15867	22040.7	NSP3
YMPYFFTL	19693.9	14036.8	20679.9	26.07	19.92	78.27	41.94	531.14	45.97	80.04	25294.7	22345.2	25970.2	51.13	108.24	21.75	27203.2	26025.6	5252.57	5252.57	17047.6	14146.9	3094.98	8479.62	269.74	3967.68	11872.2	14772.1	21523.2	25273.6	5879.81	25273.6	19023.1	11809.1	476.52	8887.69	5085.64	3697.03	897.3	13842.6	12003.6	3697.03	11608.2	5871.35	27645.6	12521.4	27822.7	13207.9	8717.21	16516.1	21176.4	3752.97	7901.7	1719.36	7830.46	15537	6925.25	22739.5	15006	4126.53	27786.9	28647.8	29012.4	26398	26749.3	30128.5	13580.9	5990.52	4442.69	18956.1	22628.8	11706.6	19259	8721.27	11603.3	3749.96	21150.1	29284.9	27626.2	20621.3	14750.7	14997.3	17639.7	90.54	6344.29	1234.9	1498.99	1498.99	6024.71	8491.56	7817.17	7119.06	880.74	5570.53	5900.08	9557.87	5900.08	1985.86	923.01	173.95	7113.67	7483.72	9689.8	702.93	2262.07	1190.81	1111.14	NSP3
YMPYFFTLL	8533.74	6180.86	8701.48	10.78	3.52	6.61	10.42	33.99	10.91	16.04	16160.6	12147.7	16953.4	119.89	160.26	39	9978.56	5343.42	800.61	800.61	8651.72	7632.88	725.71	3118.24	245.83	1245.92	4533.05	5058.53	4424.37	7709.4	154.38	7709.4	14052.6	7224.74	770.96	8424.11	4007.42	516.99	259.87	5156.23	8194.51	516.99	13191.6	5813.26	24905.2	10294.2	23967.3	7025.55	5257.52	11341.9	14096.6	1880.1	9952.79	1620.05	9900.27	8009.99	6308.15	20883.6	12077.4	2942.26	22033	23559.5	24244.2	19881.2	22949.9	26111.1	5376.89	2639.82	2319.34	15662.1	15156.6	13839	20249.7	10954.7	13138.7	4307.64	15158.9	22983.9	21457.4	22858.7	12786.7	14426.5	18190	17.78	808.73	264.05	256.8	256.8	2318.74	2500.66	1071.32	1856.39	171.27	2385.9	2132.86	3824.75	2132.86	185.76	76.07	41.54	3370.4	2338.77	4725.46	270.94	715.83	155.88	199.34	NSP3
YMPYFFTLLL	5783.46	4580.23	5835.07	20.9	8.28	33.36	62.94	152.66	38.19	41.39	2635.79	3972.71	10011.2	194.05	348.99	241.79	16026.7	9779.43	188.76	188.76	6043.77	5485.84	1389.64	2666.8	418.71	700.11	5304.31	5556.51	5825.04	3838.88	377.08	3838.88	699.31	283.53	1237.87	4425.9	4158.49	779.64	235.24	3203.84	7593.01	779.64	7242.43	2197.2	19437.6	8138.4	16816	196.94	355.63	700.24	1922.54	5078.54	5905.12	1814.92	5466.05	10559.4	8232.37	18504.4	11643.3	4775.01	14163.1	14027.7	17493.8	15949.4	13613.4	20693.8	10325.4	2234.07	4228.63	8863.49	12739.8	508.87	2254.47	2931.36	989.38	2808.05	162.27	1698.12	735.76	12814.4	11021.6	6644.2	11221.8	134.95	2833.84	980.34	1529.11	1529.11	5972.91	6785.36	4593.68	5352.4	1554.69	7384.38	5340.88	9508.88	5340.88	1303.83	734.43	414.73	4034.65	2867.27	6490.23	918.19	1701.4	834.25	757.07	NSP3
YMPYFFTLLLQ	22455.4	15056.9	23616.7	801.62	488.68	2076.21	2180.6	5312.41	2095.32	2284	12040	12212.3	20654.2	6595.28	11055.2	8326.25	39471.1	31352	4625.7	4625.7	19579.8	18963.7	12574.6	11039.3	6864.37	17316.7	11567.4	12682.5	24769.8	13508	15418	13508	15361.5	10001.6	13480.4	25177.8	24832	15538.7	8527.19	28323.5	28110.7	15538.7	23234	16616.7	36222.1	24275	32917	11114.8	15397.5	19749.6	22678.4	22982.7	27591.2	21184.2	27799.5	32441.1	28285.2	35805.2	29138.2	23360	32266.5	32711.8	34514.2	33756.7	32693.8	35815.2	35419.5	14375.6	28463	30493.9	32440.4	12793.2	21770	22804.6	13895.2	21617.9	9980.5	18756.6	15834.9	32216.9	34240	27607.1	29392.8	6945.88	27872.4	19879.1	26373.7	26373.7	23534	29256.1	27933.7	28041.2	16311.7	28519.7	30972.1	32757.5	30972.1	21803	17733.7	11364.9	27597.2	25382.4	32133.7	19144.5	23003.6	19386.3	15985.5	NSP3
YFFTLLLQ	37706.5	24378.9	39014.2	33380.1	32641.8	32981.9	29572.1	43729.8	38500.5	34194.5	28451.3	28655.8	30384.2	24074.6	31997.7	28390.7	45836.2	41231.5	8730.05	8730.05	23690.9	25408	22682.5	22323.4	16422	43016.6	16561.6	18642.9	34923.6	23483.9	40083.5	23483.9	44139.6	42631.5	31516.3	43622.1	39821.1	35254.3	26093.9	42537.5	38213.3	35254.3	26020.8	22989.9	44013.2	32703.3	38136.1	36399.3	45670.9	46519.8	41414.4	40349.3	44401.6	43529.2	41062.4	44384.3	39466.3	41229.8	38483.4	36032.1	40053.1	40580.1	41613	45292.5	40264.3	42055.2	43418.2	24664.2	46183.2	40538.4	38678	42522.8	46291.8	38677.1	43197.5	38346.3	40447.7	42377.2	43070.6	40718.6	44891.4	37952.1	38101.8	44850.2	39984.3	31542.2	44129.1	44129.1	36783.3	45159.4	39411.3	37967.7	29322.9	42886.9	45826.3	45758.4	45826.3	32988.3	33197.4	10958.6	43900	37339.5	46050	33943.8	37704.5	34717.9	44110.5	NSP3
YMPYFFTLLLQL	19373.1	14694.8	19662.6	76.27	41.26	201.49	230.33	1380.85	276.99	285.67	18799.9	19948.3	26900.5	1593.17	3302.61	1482.81	31055.6	24513.8	3916.59	3916.59	19768.4	19208.4	6253.38	9878.65	2271.02	8541.78	13003.4	14256.1	20277.5	18021.1	4458.29	18021.1	8283.48	3955.25	4621.75	13305.5	16844.4	4633.22	3838.76	16182.2	22437.7	4633.22	20223.2	11547	30061.8	13517.7	27563.8	6482.65	9949.88	13093.2	15683.7	11890.9	17739.3	12148.4	20404.5	23921.4	17659.8	30279.2	23217.4	12983.7	26608.5	28146.6	29901.2	28851.8	27828.4	32406.4	25583.7	8023.43	13710.9	23682.7	26740.1	7199.22	15647	14935.7	9346.18	13424.7	4561.1	12512	9046.71	25487	24614.6	20269	23891.4	1053.17	15527.1	9785.47	13498.4	13498.4	16318.1	21212.5	17841.5	18371.8	6572.77	18982.6	23033.5	24791.2	23033.5	9140.57	6947.84	2160.12	19890.7	17757.7	23612.1	10090	13205	7867.75	7508.3	NSP3
YFFTLLLQL	25968.8	15659.4	26226.9	771.53	401.81	1175.28	848.81	14460.4	2365.34	658.9	19059.6	15934.9	20981.2	286.48	2104.11	155.86	31767.6	25789	308.16	308.16	9465.77	12478.8	3181.7	7678.85	141.03	4299.17	6299.15	8599.36	16951.4	16031.1	5923.17	16031.1	27411.8	20637	3621.02	17345.8	7685.75	10085.7	1313	15625	13334.5	10085.7	11186	4839.35	25946.3	12863.9	24933	10835.1	14069.5	21650.9	20859.4	12177.3	13144	6081.43	16796.2	19762.2	13218.3	27231.2	20818.2	9484.94	25786.8	25806.4	29834.3	28172.8	24714.1	32043.8	22028.5	4897.82	14128.5	20611.5	24813	24402.4	29263	17558.6	22335.2	10569.6	23330.7	31748.4	26921.8	28232.3	23718.6	18223.7	15842.6	9260.12	9495.71	1420.3	3025.09	3025.09	12044.9	21851.4	3125.84	4182.13	945.36	8482.65	12569	19647.3	12569	2537.68	1194.38	37.64	14217.6	8923.05	21160.9	2167.64	5017.75	1959.29	4691.58	NSP3
FFTLLLQL	34300.9	25248.5	35073.2	17218.3	10609.9	11671	10115.8	35350.2	23913.7	15698.3	36450.5	36407.2	38843.6	11018.7	18257.6	6985.38	42823.8	40146.4	13581	13581	30511.1	31614.7	19612.3	30319.9	7887.94	35487.8	26606.8	31340.5	34341.7	36383.5	28721	36383.5	34215.2	28612.1	7601.15	34272.3	24322.8	27113.6	15684.3	34977.3	32387.5	27113.6	25490	19049.9	41099.2	29456.2	37677.1	31663.6	32414.8	36190.4	35229.9	27395.8	32767.4	26021.4	32933.8	37367.4	31635.9	39781.9	33486.8	22633	38005.1	40608.6	40388.2	40191.2	40090.4	42076.1	37456.4	20553.2	34431.4	35495.4	38066.4	30252.4	37350.8	26179.3	30745.4	19929.1	37494.9	40235.1	40978	37170.6	38898.7	34236.7	36754.3	27366.2	26004.5	13522.6	19512.4	19512.4	18016.8	31127.6	23325.1	20537.2	9852.39	21755.9	29672.1	29190.6	29672.1	14440.9	12834	579.25	26543.8	24581.6	31746	12926.4	19124.2	14419.7	22515	NSP3
YFFTLLLQLCTF	22292.5	13178	23863	10910.8	12089.1	15055	10213.1	34345.8	16471.7	14869.1	27436.4	27353.7	31895.7	204.08	932.04	120.43	27307	23138.6	621.34	621.34	27660	14807.2	4462.01	15369.7	266.19	10398.3	14117.2	16344.9	26096.7	25071.2	32765.7	25071.2	34717.2	31417.9	9322.35	29617.9	28070.9	2988.69	1783.77	11704.9	14489.9	2988.69	11388.2	7938.97	29581	21643.7	33792.9	12811	34108.4	38101.8	19633.7	26363.2	27681.5	32754	35614.7	34406.8	27951.2	34881.7	29773.1	20489.2	23542.2	25030.3	26225.8	31061.7	23631	35520.4	24838.5	12264.2	35567.7	27771.5	31837.8	32188.7	37927.4	27351.4	31640.7	21164.3	35837.7	38665.8	38847.4	15767.7	18957.8	13515.3	34580	32703.3	20734.8	7905.29	27938.2	27938.2	25836.8	35641.3	25841.3	22992.4	7971.77	29350.5	36870.2	35402.6	36870.2	11759.5	13551.8	674.99	37287.8	21270.6	38332.2	15241.7	23801.1	14459.5	33731.9	NSP3
FFTLLLQLCTF	24194	17056.4	25348.1	11649.3	14467.8	18045.9	11181.4	36742.8	19300.5	16302.2	32833.8	34033.2	35607.8	1520.72	4499.14	792.32	34551.9	30053.7	6703.13	6703.13	33964.8	22909	13149.7	25345.1	2050.33	19080.4	25148.1	26389.2	31684.2	32996.2	36414.6	32996.2	37010.1	34436.9	11680.5	33407.1	35171.6	5264.35	5658.37	5201.56	25182.7	5264.35	20180.8	15494.2	37152.5	30391.8	39533.9	19875	36650.6	40041.4	24200.2	31136	35485.4	37301.1	40232.1	38717.3	34070.4	40434.1	33639.3	25215.7	29740.2	32029.6	31821.6	34812.3	31547.7	39823.2	30800	20416.4	38758.8	34548.9	38394.8	33485.3	38551.3	32237.5	31893	25688.8	38342.5	40895.2	41341	10129.7	11062.3	8819.67	39995.5	37230.2	25059.6	12603.2	30594	30594	29185.2	35370.4	34802.2	30348.1	16922.2	34409.4	37631.5	36009.9	37631.5	18859.2	23324.6	3326.24	34858.7	19014.9	35823.8	21011.4	25784	24008	33173.8	NSP3
LLLQLCTF	33865.3	27985.7	34731.8	14110.5	15889.8	19581.5	13718.7	37184.3	19201.8	20217.5	28934.7	30929.2	37679.6	8901.36	16081.5	11794	36530.7	35256.6	20315.5	20315.5	32581.1	21352.9	16429.2	27934.6	5889.3	12072.5	32813.9	33476.6	36317.8	39499.7	42088.4	39499.7	31751.1	27823.3	6693.56	27480.7	30283.8	1857.47	886.77	12229.2	22544	1857.47	17599.1	15522.1	40053.6	29560.2	39729	18757.2	35563.5	39315.1	23709.4	22368.1	33909.3	35724.3	38452.6	37062.2	29450.8	39482.6	31765.9	17843	31428.5	34627.1	34332.4	35967.5	33439	39905.6	30053.4	15511.2	32631.2	33544.1	35491.6	30185.3	37196.8	24819.4	29996.5	15387.5	40232.5	40756.1	41672.4	22379.5	20324.3	17605	41956.5	35239.4	28002	12367.4	32362.2	32362.2	29449.2	35247.1	40083.5	36477.8	30325.8	37825.4	38698	35804.4	38698	19814.5	24541.7	11862.9	37892.2	22960.3	39232.6	18618.1	25473.5	26335.5	34053.1	NSP3
LLLQLCTFTR	27948.5	16392.4	29652.5	6337.43	7432.56	12785.5	8047.25	28353.3	9861.67	11483.3	1664.49	428.07	2064.4	25926.1	28995.8	27703.1	44026.6	36649.8	9423.87	9423.87	15117.3	19894.6	15360	128.88	11006.4	20802	413.18	300.4	18322.9	888.33	30109.3	888.33	35488.5	32105.2	22134.4	35780	40299.6	24234	28984.2	39765.1	40167.3	24234	30955.3	24444.7	37422.4	13750	27041.5	35760.6	43528.3	45315	38543.8	35927.4	42146.3	39089	36286.4	40773.3	37744.1	38786.1	34942.5	34344.3	34199.3	36029.8	34987.2	41221.7	35634.3	36300.6	40993.6	17429.9	40854.5	41415.8	37583.5	41164.7	42991.9	41055.2	38948	39409.6	34819.5	37174.2	36442.2	30988.8	39035.3	29030.9	35197.5	45120.3	37311.6	38752.5	45651.6	45651.6	31295.1	42416.6	41937.9	35790.4	36062.9	41239.1	45111.1	43879.6	45111.1	34680.8	36970.1	28800.7	41185.6	34488.4	44020.4	36839.1	38006.7	36536.2	38062.7	NSP3
LLQLCTFTR	23921.2	13160.8	25757	9982.66	7673.04	12812.5	11964.3	28284.3	10181.2	10459	1837.07	196.24	1075.96	22412.2	23586.8	21623.3	43618.8	36042.7	7032.24	7032.24	9733.3	16923.7	10277.4	52.17	7518.7	14962.7	172.83	120.73	15936.6	374.86	26036.6	374.86	31580.8	26785.8	18878.2	36882.5	36062.2	24321.5	25925.8	38774.3	38147.6	24321.5	27342.8	19254.8	37633.5	12522.6	27551.2	30560	41578.3	43809.4	33357.3	32686.7	41775.8	35694.2	34415.7	39500.5	37369.8	37487.2	32640.4	32873.2	33808.2	36100.8	32252.8	42181.9	35531.2	33964.4	38605.2	15873.1	40725.2	41719.8	35413.3	41751.8	41677.4	41228	39322.3	40358.1	31410.4	35925.8	35594.7	33380.1	39204.2	28161	31434.2	42263.6	33299.6	32241.7	42936.1	42936.1	27182.9	39689.9	39499.7	31015.3	30111	36947.7	42131.2	40619.2	42131.2	30085.5	31127.6	18599.2	39372.5	30238.3	42668	29224.1	32634.8	30958	34582.9	NSP3
LQLCTFTR	36896.5	22169.6	38476.8	23925.3	26662.4	22562.6	14604.9	39638.4	26098.1	30114.2	18066.2	8899.52	11944.3	30294.6	32386	29013	44507.9	41402.3	22591.7	22591.7	15333.5	17964.3	15823.9	589.8	13063	31867.8	3825.66	3002.14	31869.5	9603.8	38681.7	9603.8	37872.5	34778.4	25201.2	30536.2	33040.8	19785.3	8034.64	40885.5	32243.4	19785.3	18550.9	17218.8	36057.5	8267.09	20429.2	37800	44456.4	46292.8	40376.9	24620.2	37388.4	34133.9	27037.4	35682.9	24461.7	29050.1	25693.8	19570.3	34716	35495.4	33061.2	41097	34330.6	32325.5	43875.4	7473.12	36627.2	30504.5	24540.6	41792.5	44198.9	35144.2	41920.2	24781.3	40368.6	39846.1	41911.2	37272.5	41234.2	34174.5	30235.7	45307.7	37927	36505.8	45174.1	45174.1	34742.3	43662.2	39668	36939.3	35266.1	42022.4	45421.5	44028	45421.5	34714.5	36454.5	27889.9	41549.1	34567.2	43994.7	36780.9	39587.4	36890.9	42778	NSP3
QLCTFTRSTNSR	35222.6	22539.4	36085.2	32518.1	26677.1	30179.8	32190.1	43329.5	33322.3	36892.1	10857.8	5527.61	11619	38950.5	39138.1	35308.1	42680.4	36912.1	30229.5	30229.5	18764.9	25486.1	20183.4	766.63	23239	36732.4	1686.73	707.41	20021.6	1348.47	32525.5	1348.47	40379.5	38056.1	32687	44382.4	43103.7	34941.8	38187.7	42641.7	42883.6	34941.8	39809.9	36236.6	44945.4	28903	37324.1	44137.7	47527.6	48130.5	44153	43272.4	46328.3	44246.2	42925.4	44876.4	44849.2	44665.7	41948.4	41984.7	37650.6	40184.7	38770.1	44414.1	39784.9	41684.1	44971.6	33456	46504.1	44930.8	42976.1	45899.8	46464.4	45228.3	45310.6	44664.2	42837.3	42524.2	44360.3	36158.3	42814.1	37202.8	43731.7	45796.1	41440.9	42427.6	47045.1	47045.1	39465.5	45025.7	41548.2	38406.1	39200.4	43331.9	47652.7	46574.6	47652.7	38913	40311.4	31564.1	44479.5	36809.6	45908.2	40189	40972.7	41131.3	43694.8	NSP3
LCTFTRSTNSR	35454.4	24015.8	37237.4	38338	35751	34576.6	34469.8	44955.6	39014.2	41439.1	12905.1	11237.2	8358.38	38582.2	38954.3	33487.5	41546.4	35869.1	32426.7	32426.7	14260.6	24673.2	20446.7	669.18	23486.7	39089.8	1842.3	698.9	15639.1	599.74	32158	599.74	39169.4	36788.9	33326.6	45759.4	42593.2	37775.9	37679.2	38897.9	42338.7	37775.9	40115.1	36815.2	45428.4	30346.5	37562.8	43135.4	47123.6	47754.9	43383.9	43823.2	46748.3	44783.3	43257.8	45660.1	45547.5	45110.1	42380.4	43102.7	40885.9	42907.8	41689.6	45737.2	42742.3	44279.8	44247.7	35120.3	47129.2	44886.1	42958.9	44887.6	45759.9	44902.6	44582.2	43988	41924.8	41144.2	43111.1	32785.5	40668.8	34980.7	43956.6	43939.5	40322.7	40230.8	45728.3	45728.3	40128.6	44671.5	40516.9	36249.2	36557.6	43238.7	47091	45935.6	47091	37919.2	38279.5	26325.3	42493.4	32856.5	44434.3	37159.3	37191.1	38805	42566.5	NSP3
FTRSTNSR	33129.3	23623.8	35219.2	38920.6	35410.7	31354.4	32966.6	44995	38787.7	42492.9	19906.7	18700.9	16682.3	42422.1	42668.9	38293.2	37120.3	31670.5	34829.7	34829.7	5512.26	20269.4	21186.8	1691.25	29959.5	39766.8	1800.39	651.36	8258.24	831.59	28629.8	831.59	26657.2	21635.5	23235.5	45737.7	39678.7	26559.3	30568.2	27558.4	38825.1	26559.3	37070.6	31785.5	45341	30751	38839	40714.2	45949.9	46860.7	40684.2	43360	47078.8	43305.6	40502	44793.4	43671.7	44712.1	41157.6	38356.2	42883.6	44282.2	43603.7	46652.8	43759.7	44725.6	35589.6	36087.9	46400.1	45479.1	42107.5	43453.9	44848.7	44253.4	43637.7	43818.4	36244.1	31989.4	38649.1	31473.7	37374.2	35916.9	43062.2	38240.2	27755.6	22834.5	38919.7	38919.7	35079.3	40321	32395.9	26760.6	30425	39145.3	44358.9	41053.1	44358.9	20281.2	21549.5	14127.6	32254.9	13400.9	36552	22480.2	23535.8	24723.2	38078.3	NSP3
LCTFTRSTNSRI	27169.1	22652.1	27834.4	30188.6	21011	19348.4	24461.1	43038.9	31465.2	37779.6	28909.6	29370.6	31796.2	33061.9	34124.7	29826.6	38285.3	36840.3	36187.2	36187.2	3559.33	17153	15686.4	12649.6	25264	32199.8	16577.9	11793	27517	13679.8	14206	13679.8	23455	19110.4	20018.3	33545.5	37322.9	25208.3	26237.4	8263.25	39562.6	25208.3	40554.2	35618.2	42061.1	31194.7	36573.8	42588.6	43092.5	45019.4	42516.3	37029.3	40874.9	40341.9	40682.1	41534.2	40811.7	42799.3	36145.8	34121.3	34362.1	38962.7	37388	38665	37973.8	40347.6	39998.1	32157.7	43281.7	33333.5	38196.8	33310.8	34138.7	33014.4	31078.1	24054.8	38270	37265.6	41187.4	14807.8	18865.3	19114.3	43829.3	34614	27693.2	27724.4	34149	34149	31846.8	33371	29139.8	31015.3	35915.7	35708.1	41200.3	36281.3	41200.3	25609.1	25253.9	23868.9	19458.4	14895.2	23786.2	25403.3	25183.2	27377.1	33370.3	NSP3
FTRSTNSRI	18851.8	14765.7	18082.8	19385.3	5631.86	2501.77	7016.05	34958.4	18225	25063.6	27987.5	31356.1	32782	24817.5	25118.8	19340.2	9270.25	10403.3	24784.3	24784.3	201.04	6772.09	5324.5	22599	12129.1	11628.8	27116.5	23113.4	6103.64	17648.5	617.05	17648.5	3295.22	1735.62	6315.94	17618.6	21175.1	6072.29	5958.52	175.52	29100.4	6072.29	37575.3	28017.5	37379.5	22221.2	31707.5	27173.2	24942.7	30851.7	28875.2	28368.3	34838	28481.8	30362.9	32982.3	31806.1	36530.3	27272.2	21268.5	33043.7	37607.5	37038.9	35215.8	35814.1	38465.5	14520.8	20706.5	32518.8	24382.4	29680.8	10659.8	16046.2	17864.1	10973.5	8990.21	12089.8	14279.5	20335.5	6344.98	5223.21	8176.18	36275.4	7166.43	1064.58	890.88	1356.48	1356.48	15860.1	10486	2388.9	4419.63	12667.5	11174.5	17046.6	14546.9	17046.6	941.43	264.58	3744.9	599.19	303.46	1216	841.13	939.28	932.25	2036.47	NSP3
FTRSTNSRIK	20104.3	13427.7	21391.1	33745	24222	20284.3	25475.4	43796.1	34354.3	39386.6	607.45	1942.78	853.98	39868.1	40249.1	36491.6	31451.2	25171	25315.8	25315.8	59.62	8335.99	10177.5	2461.82	26489.6	33211.8	10811.1	4240.82	2509.83	208.35	17149.1	208.35	21269	16810.9	21431.2	38437.7	35555.4	15146	20565.9	13366.1	27380.1	15146	37252.7	32062.8	28591.1	1727.04	7197.59	36183.7	44195.5	45773.8	37446.7	38697.2	41679.6	36798.1	30373.4	41198.1	39908.7	40509	34672.9	32868.3	35026.2	38593.9	38810	41503.7	37374.2	38862.5	28608.7	22704.1	42652.3	37247.9	34140.2	36960	39339.7	38746.6	37043.7	32940.9	33263.6	27559	35129.8	18613.7	26480.1	19759.2	26698.8	33828.3	16309.2	18426.5	31199.8	31199.8	28531.5	33739.5	16589.5	11924.9	16418.7	30388.2	40245.6	35671.4	40245.6	12627.1	14484.4	17139.3	18190	6272.76	23099.9	15934.4	15998.8	16702.3	27417.4	NSP3
RSTNSRIK	39035.3	27011.4	41020.2	43793.3	43374.6	41857.2	40538.4	48194	43563.2	45673.9	8291.55	11437.8	8620.23	44845.3	44716	41952.9	46683.6	45696.6	41155.3	41155.3	833.69	16042.7	25331.4	6439.31	31854	37975.9	35523.1	28429.1	35857.5	26291.4	44238.1	26291.4	35863.3	31968.3	37572.5	44672.9	43906.7	34577.3	26003.7	29217.2	41528.8	34577.3	43293	41991.1	42226.1	16350.1	29919.7	45054.9	48227.4	48638.8	45059.3	41783.1	46604.4	45406.8	43388.6	45221	43370.8	44348.3	40555.5	39229.2	41645.4	44050.9	42690.6	45849.6	43459.1	44007	44431.4	30958.3	45074.4	43542.9	41649.4	47013.1	46919.1	46526.8	46484.5	43978.5	45773.3	42208.8	46102.3	26628.9	34847	23905.1	43126.5	43458.6	36853	34611	44407.4	44407.4	37927	41287.8	36233.5	31252.1	37113.9	42274.2	46068.4	43405.5	46068.4	34627.5	34322	27624.7	32045.9	21240.2	36494.7	25291.1	23321.3	34401.6	40597.2	NSP3
FTRSTNSRIKA	30236	24611.9	31189.3	32561	23313.5	16293.9	20754.8	44573.9	33791	40516.9	14682.7	24989.2	18851.8	43271.9	43784.8	42012.4	40014.6	35121.4	38199.7	38199.7	929.21	17075.6	19931.9	21812.2	37799.2	41457	32963	26277.7	20019.4	14998.4	9748.37	14998.4	19724	16780.7	20522.8	38455.5	36802.4	24130.2	30672.9	24295.5	38038.8	24130.2	41228.4	36513.3	41741.5	14713.1	24120.8	41022	43359.1	45164.3	41859.5	41664.3	44448.7	39370.4	27588.8	42492.4	39593.8	39236	32821.7	34687.9	40249.5	43100.4	42604.8	43322.9	41989.2	38268.3	36499.8	34475	44730	38712.3	35394.6	38340	39818.5	39489	38816.7	36688.3	15377.8	16536.2	24394	24800.6	31367	24036.6	26852.6	38691.8	23725	23273.2	30966.7	30966.7	36603.1	36835.5	29415.4	26390.3	31002.2	33884.4	39747	37840.2	39747	20393	19089.1	27964.2	18336.6	13534.9	24220.1	20397.7	23558.5	22747.2	29943	NSP3
RSTNSRIKA	29446.3	20528.1	32093	31102.4	23176.5	16648.7	17442.3	45983.3	31084.9	39968.7	21574	22671.7	19564.4	39012.1	39677.4	35135.1	43365.6	41510.4	36213.5	36213.5	49.08	3697.39	8036.81	13511.8	20275.5	19611.2	37533.1	31667.1	31518	29616.6	19066.6	29616.6	11069.2	6882.97	24581.3	26379.2	29450.4	23060.9	8771.9	9244.91	33275.8	23060.9	39943.6	34847.8	41477.7	18501.8	24470.1	38290.7	41398.7	44196.9	38611.5	30393.8	41567	33860.6	21084.5	35580	29175.8	30331.3	19500.1	22740.3	36094.2	39538.6	38030.6	39191	37762.4	30296.6	38953.5	20450	35223.8	28731.2	20948.3	40608.2	38395.7	38971.6	38119.2	31121.2	18350.5	15262.6	22171.3	12027.4	15057.8	6610.79	30182.7	30873.4	21044.9	13323.1	21349.4	21349.4	28395.3	23757.1	24769.2	16738.5	26223.5	24978.6	28562.3	23654.8	28562.3	15879.1	10151.5	17227.4	2711.29	4300.15	7376.96	3990.11	6113.16	11001.8	17031.9	NSP3
RSTNSRIKASM	29621.4	20502.1	29825	33578.6	24307.6	19330.4	22672.7	44961.4	34800.7	37999.3	25470.7	28879	27375.3	33943.5	35183.4	28191.1	32085.1	26617.4	34810.1	34810.1	2609.06	5873.96	5822.14	18177.8	14113	13946	36860.2	32139.6	18751.1	30460.9	22077	30460.9	4046.9	2705.02	12610.9	35794.7	27435.2	8803.37	3712.78	348.7	27442.7	8803.37	35902.9	32012.2	39415.6	17398.6	33336.4	35463.6	38772.2	42062	35995.5	27216.5	38276.6	32745.8	38038.8	34043.5	30769.7	41017.5	33508.1	20756.8	35908	39021.8	36385.5	39272.6	37334.7	40854.5	32164	18940.1	31980	36262.9	37226.9	41528.4	39718.2	39032.3	40192	30456.3	42504.8	36563.1	40878	1656.56	2270.4	1547.04	42771	23485.7	15082.5	5518.7	11223.5	11223.5	28172.5	23530	25716.6	18851.8	25225.2	30467.9	30849	25790.2	30849	12620.7	10649.5	10268.7	4545.48	2628.45	6679.67	1684.47	3510.65	8463.86	19283.4	NSP3
RIKASMPT	41633.7	35037.5	42412.5	27152	23763.8	22596.5	20416.9	45146.7	26643.9	38631.1	19249.6	27602.3	31757.3	40199.4	41747.3	38411.5	44329.1	41918	40637.2	40637.2	226.03	7981.18	14865.8	20105.8	28123.8	32264.7	39381.1	36068.4	34266.7	40273.9	36003.7	40273.9	16084.9	11249.4	16016.5	36949.7	32755.4	14334.1	13832.5	28324.5	33431.4	14334.1	38493	35548.5	42301.6	18824.5	25521.5	41417.1	44103.8	45857.1	41617.9	38610.6	41693.2	33336	20705	41213.7	33833.1	36869.8	28974.1	25666.6	39037.4	41853.2	41395.2	42072	40714.6	38367.8	41627.4	28618	38825.5	39534.3	29651.5	44174.9	44637.2	42607.1	43906.7	37295.5	38430.6	28730	37397.7	30923.8	37053.3	31564.8	20718.2	39657.3	36022.4	32106.6	39856.8	39856.8	36375.7	41290.5	39102.1	34964.4	35159.8	38355	43852.1	40634.1	43852.1	31753.5	32577.2	22958.3	31243.7	25456.1	36998.9	28779.8	32893.9	35215	39730.3	NSP3
RIKASMPTTI	31745.3	25622.5	30655.7	4535.51	590.6	1341.33	3003.53	32530.8	3349.57	14222.6	11140.8	16810.2	23588.3	13928.4	15371.2	8408.27	26593.2	30494.5	27535.8	27535.8	23.69	2996.26	2536.2	9483.91	2792.15	593.26	36737.2	31151.9	21311.4	33130.3	8884.42	33130.3	3242.62	1956.05	6358.03	4475.16	22532.3	2279.14	1007.27	2263.19	27693.8	2279.14	37225.3	31725.4	27985.7	6763.45	20336	38141.4	36449.7	40196	36334.4	21548.3	16507	18789.1	20995.5	22364.5	17729.1	25725	18470.8	10723.7	23728.3	28875.2	28971.9	26253.9	25863.1	30844.3	28900.5	9035.55	11170.1	10907.9	19215.1	28341	25052.5	23895.8	25162.5	8319.32	32331.8	25321.2	32026.4	7674.87	7690.83	5174.45	31921.6	18574.8	12384.9	16486.5	20168.8	20168.8	23909.8	21060.4	14796.3	15403.8	23917.5	17851.7	31440.4	26686.6	31440.4	13688.1	11085.5	10156.8	4385.67	5539.58	7983.68	11597.9	10667.6	13388	10386.9	NSP3
IKASMPTTI	37437.8	31907.8	37532.3	28853.7	14756.2	12299.3	17262.5	44198.9	29685.2	32466.8	35903.3	38500.9	40331	17805.4	21831.1	16349.9	36796.4	39652.5	32209.2	32209.2	16066.1	18781.4	11582	37466.2	8839.26	18694	42189.6	41567.9	33878.2	39519.8	24581.6	39519.8	21936	14980.1	18034.4	8380.02	7451	11885.1	67.63	17083.6	9473.04	11885.1	24447.4	17501.2	30166.7	13404.7	22477.1	28588.9	27307.3	35138.9	33324.5	15217.6	3379.49	2146.75	5351.18	18015.3	14370.8	24260.5	17325	9228.22	25514.3	27800.7	28789.4	25966.8	24335.5	32148.7	34996.2	6648.01	6479.57	6313.14	14043.8	14848.4	22950.1	11440	17538.9	2919.27	31723.6	32236.8	33793.6	30679.6	26203.9	18406.2	18206.9	22956.3	11692	7513.9	9115.58	9115.58	25810.5	24399.8	1811.37	3965.8	7271.4	7385.26	23592.7	23166.2	23592.7	6249.72	2448.01	5423.22	8069.05	10045.5	13363.1	6629.98	9282.7	5168.18	11291.9	NSP3
KASMPTTI	35964	31684.5	35655.2	31886.8	24148.7	22924.1	24283.9	44515.1	31006.6	38204.6	33267.6	35155.7	34487.3	29044.1	30432.3	22507	40174.7	43848.8	40900.1	40900.1	9608.05	16997.1	15754.9	33829.8	16534.9	14820	43951.8	42493.4	39005.3	41606.2	31145.1	41606.2	16369.4	9682.47	24696.5	21383.4	26586.6	22340.6	9068.66	2482.98	33653.5	22340.6	37763.7	34648.5	43453.9	31664	39358.5	37695.1	34168.2	39149.1	36984.5	27908.3	30171.9	29869.5	31599	35154.1	31358.8	37661.2	29059.8	22073.8	34126.1	38230.3	35617	34333.9	36775.3	40271.3	34581.1	20433.9	29954.3	24555.5	31698.6	12952.8	15513.9	19665.2	11783.7	6834.65	37473.9	33321.6	38422.3	10109.3	6937.4	3039.69	40231.6	14755.8	16330.3	8047.34	6670.64	6670.64	26283.2	14952.9	20699.8	19364.7	30410.9	19862.1	18644.5	15506	18644.5	12555.6	4963.38	13205.4	2843.58	5219.03	4410.27	922.58	2154.87	5243.6	7335.57	NSP3
RIKASMPTTIA	35602.4	30129.9	36324.5	18002.8	9297.27	10004.9	12026.4	41114.8	18113.2	32893.5	15309.1	22341	26685.5	35160.2	36310.8	30462.2	41678.3	39215.2	38465.5	38465.5	41.79	5365.09	9926.55	14951.8	19785.8	18063.5	39826.2	34659.3	30992.8	36877.3	26414.9	36877.3	10507.6	7188.41	17722.6	22779.9	33862.8	10270.6	10840.4	15968.4	35469.7	10270.6	40237.3	36232.7	40613	20655.5	32047.9	39059.4	40501.6	43439.3	38565.6	36466.3	39561.3	36645.9	28826.2	35988.1	31249.4	32243.4	21553.7	24039.5	36193.9	39661.1	39018	38428.9	38147.2	32605.1	38486.8	23365	34083.3	30209.2	23743.2	37789.4	38016.6	38116.7	37629.9	25816.7	23692.2	16196	25523.4	19438	24001.3	10820.2	35930.1	34799.2	25347.8	21158.8	26904.9	26904.9	33332.4	30609.6	33860.2	30797.6	35227.2	32323	34463.4	30281.5	34463.4	22918.4	24104.6	25845.2	14816.5	13098.8	19951.7	16291.1	19059	23325.1	26576.5	NSP3
IKASMPTTIA	31918.5	26069.9	33200.3	24288.6	12890.3	10212.9	14995	43298.6	24408	38403.1	30114.5	31988.7	31141.1	38730.7	40914.2	39604.5	43526.9	41177.2	36585.7	36585.7	4025.59	13002	16416.9	32645.7	32577.2	38053.2	40581.8	38291.9	30888.4	31753.5	12044.9	31753.5	21376.3	15760.4	24441.3	29419.2	25604.2	16299.5	2904.46	17509.3	24772.5	16299.5	34685.6	28776.4	40557.7	23740.2	26828.2	27362.6	32864.3	37028.1	31528.6	35018.2	32833.1	23716	7190.35	32808.9	28069.1	26953.3	17133.5	22729.2	32555	35336.8	35780	35445.9	33604.4	26555	34770.5	16331.7	32059	22943.2	11328.9	26987.1	29507.2	30845	28765.8	22450.8	8704.87	19451.7	19098	18876.7	25085.3	8966.5	17404.7	31650.6	16729.8	9632.83	14857.9	14857.9	33122.1	27952.7	26130.6	23821	29151.5	26813.1	26707.7	26353.2	26707.7	12990.6	11931.9	22830.8	15544.8	10423.1	18653	8087.84	12959.8	11460.9	20907.1	NSP3
KASMPTTIA	27807.9	22399.4	29340.1	20782.2	10172.7	6260.62	8288.14	42147.7	19435.3	34799.2	20138.7	21466.4	20619.8	38181.5	39077.1	35457	42502.1	39684.3	34070.4	34070.4	146.47	2979.42	7788.05	20314	21620.3	18611.7	39235.6	35097.5	28658	29177.4	12340.2	29177.4	5066.36	2150.96	20369	23537.3	22233.7	9121.41	2254.42	4808.44	24047.5	9121.41	34666.5	28169.5	44629.9	29790.5	31941.7	19040.4	22774.8	30025.7	22569.2	28835.6	39112.7	23609.8	14188.1	28097	23713.2	23561.3	10481.1	16081.6	32669	35804.4	35701.5	34528.3	33831.3	22785.3	28306.1	15775.7	29705.8	22694.8	10415.1	27210.3	25289.5	31653.4	26116.2	20628.5	6040.77	7106.2	8952.74	11433.5	13272.6	3306.57	29114.9	17052.5	8116.6	1880.22	3205.2	3205.2	25536.9	13006	19639.7	12300	22460	19655.8	11142.6	10115.2	11142.6	4136.36	1716.61	9277.97	2349.07	2059.7	4885.01	599.09	2039.12	2164.36	6937.25	NSP3
ASMPTTIA	31797.5	22530.1	34520.5	28443.9	24373.7	19752	17179.2	45062.8	28663	39532.6	27037.4	28757.1	20850.2	41567.9	42399.7	40786.1	43439.3	41109.9	36497.5	36497.5	3926.05	10957.7	17829.3	29661.8	32348.9	33609.8	42024.2	39105.9	30455.3	35587.7	24955.7	35587.7	21391.1	15691.3	28057.2	32756.4	30039.4	16872.7	8237.09	16810.2	32203.3	16872.7	35452.1	30108	45713.9	34945.2	37241.4	32534.3	38369.1	41748.2	34187.5	31200.1	42196.9	35389.6	24843.6	36432.8	28910.6	30983.5	20539.6	22017.6	32592.8	35486.2	35775.7	35039.8	33507.8	30112.6	36956.8	21654	39502.7	30639.4	20073.2	34309	36467.1	33784.1	33619.6	26611.9	19598.7	20977.3	25224.7	20343.4	22914.7	12294.8	35600.8	31793.4	26019.7	12506.1	20170.7	20170.7	33030.1	27816.3	33422.7	29276.7	34904.3	33310.1	28835.9	25651.3	28835.9	17890	16713.3	19584.3	10196	8958.84	15044.1	6003.49	11565.5	15959.2	24255.3	NSP3
RIKASMPTTIAK	27846.5	15808.5	30028.3	24338.1	18176.4	19897.2	18875.5	41552.2	25910.2	31651	22.66	31.66	18.95	32062.2	33138.2	25725	40022.4	36989.7	22425.6	22425.6	17.91	5161.58	6683.43	177.63	8681.35	9998.44	19504.1	7287.39	11329.4	2366.46	31916.1	2366.46	18956.3	14307.1	25653.8	30640.1	37374.2	14127.2	14784.3	16508.3	35763.4	14127.2	36220.9	32634	35487	8716.37	21861.8	37188.7	44216.1	45887.3	37185.9	33208.9	41384.9	39389.2	36778.9	38512.6	34556.4	37909	30595	27566.5	31915.4	34530.2	33806.8	36819.9	32686.7	35906.8	35459.4	15607.6	38329.7	34117.6	30496.2	42379.9	41239.6	41030.4	40377.3	32911.3	38047.9	29227.3	35546.2	13602.6	19767.6	10426.2	39075.4	39499.2	26478.7	23360	37139.2	37139.2	27314.1	33302.9	34957.6	25664.9	28741.5	36032.5	40099.9	35734	40099.9	23806.5	26150.4	18573.2	22701	9009	28750.8	15925.3	15861	23950.4	32021.6	NSP3
IKASMPTTIAK	28907.8	19911	31621.2	34375.5	33199.9	29848.2	27608.2	44174	36011.5	38363.7	247.51	237.64	34.87	38308.9	39492.4	35435.9	42437.3	40075.2	25725.2	25725.2	433.8	11836.4	14595.6	2245.48	19041.2	23957.4	23193.8	11138.3	13413.2	1707.13	34503.7	1707.13	32446	27573.9	36463.1	39154.2	37120.8	24969.7	13720	19339.6	32291.9	24969.7	34828.5	32493.1	40061.4	14012.5	22048.8	35972.1	43806.6	45665	37618.9	38223.7	39243.7	38160	31487	40147.3	38373.7	40002.9	34000.1	33456.3	36228	37535.1	37439.8	40897.9	35809.4	38737	35927	17064.2	41117.9	36806.4	32841.6	38750.8	40784.3	38175.3	38742	32919.2	37203.6	33790.7	36885.8	16435.9	22529.9	12744.2	35342.1	40435.9	28273.9	19231.9	35261.2	35261.2	33657.1	36556.4	35069	27497.3	29438.3	38409	40870.4	38642	40870.4	24230.9	23284.3	22857.2	26965	10498.5	32211.7	15228.2	16088.4	21076.3	32633.3	NSP3
KASMPTTIAK	24331.8	13901.1	26661.8	27057.3	24661.5	20178.8	17606.5	42518.2	28594.5	34325	27.52	38.94	10.57	35621.2	36092.2	29467.3	39342.7	36436.3	22638.2	22638.2	20.93	4631.46	5943.26	209.69	9927.73	9642.01	20791.4	8036.12	8651.16	975.23	28012	975.23	17645.1	11584.5	30763.7	32860.8	36244.1	14295.2	10175.6	11924	32015	14295.2	34601.3	31886.1	37808.6	11919	22843.6	29145.8	40639.8	43219.9	31381.9	31866.1	42877.1	38087	36035.2	36313.9	34110.2	34823.6	26868.9	27138.8	28237.2	30798.6	29929.7	35127.9	28850.2	33197.8	29450.1	11862.9	38267.1	33830.6	27171.1	39881.5	37943.9	39363.6	36910.5	32597	31288.3	24158.9	28847.8	8103.26	13000	4505.13	39732.9	35254.3	18263.8	11094.8	26723	26723	24512.2	29268.4	31945.5	19737.2	24508.3	36171.2	35407.6	31358.5	35407.6	14609.4	14444.8	15294	15074.4	4036.93	21809.4	6570.85	7964.01	11627.7	23661.7	NSP3
ASMPTTIAK	15788	7693.07	17913.2	25807.5	23975	13660.1	11416.4	40154.2	27053.8	30802	29.16	21.08	4.44	30318.6	31941.3	23921.2	31619.5	26842.7	10792.2	10792.2	14.39	3748.46	4104.13	147.53	6254.12	5309.31	10346.6	2469.66	2114.34	137.88	17809.5	137.88	14219.6	8838.78	27890.8	30957.3	26722.7	12575.8	5829.96	7003.31	23999.2	12575.8	27649.8	22434.5	35910.7	10528	18189	21747.4	35638.2	39484.3	24370.2	25925.8	40216.4	29601.9	28023.3	28596.7	28032.4	30213.8	22049.8	22098	20949.5	23698.8	23611.8	28949.4	21286.9	23942.7	22648	7269.75	34420.9	28965.3	19799.5	37222.9	35172	34645.9	33746.8	28277.9	27118.3	19977	23459.3	11552.8	12032.8	6454.52	32450.2	26544.1	11758.1	4320.34	15084.5	15084.5	18828.6	20783.5	22173.2	8877.98	12225.8	28694.3	24573	22182.1	24573	7040.46	5405.12	5188.52	6814.5	1493.31	13025.4	1692.78	2831.82	4786.18	13936.3	NSP3
IKASMPTTIAKN	35989.3	27677.3	38144.8	35740.9	30981.1	30852	31923.7	42418.9	36769.8	40490.6	4071.67	3935.4	1072.45	39578	40762.2	39086	45038.4	43227.4	35423.7	35423.7	8184.59	20814.8	21408.9	14343.9	30389.5	38354.2	34773.2	27733.4	28047.8	11347.4	39363.6	11347.4	39295.1	36649.8	38312.2	42672.6	41117.5	31605.1	24873.7	35429	38900	31605.1	39969.2	37718.7	43249	25237.3	33248.8	42368.5	46640.7	47611.5	42702.2	41826	42904.1	42873	39883.2	43425.3	41841.9	42877.1	38534.7	38604.8	37063.4	38754.2	38137.7	41247.2	37587.9	40911.2	43609.4	29854.3	45147.7	39597.2	38282.8	43665.1	44543.1	42727.6	43820.8	39056.8	42953.3	42080.2	43711.4	24378.7	35415.6	20676.5	41749.6	42798.3	39160.1	35320	43925.2	43925.2	38768.9	41922.5	40562.9	38150.1	38200.1	42038.3	45765.4	43533.9	45765.4	36761	37875.4	32183.1	39731.1	27143.2	41693.2	32049	32417.6	36519.2	41945.7	NSP3
KASMPTTIAKN	37151.3	29034.7	38983	35313.8	31237.3	30936.9	30678.6	43642.4	36244.4	40432.8	1058.41	1541.24	411.96	39286.1	40146	36297.8	45342	43708.6	38044.2	38044.2	1254.72	14837.2	18746.5	6381.33	26407.7	30479.1	37609.1	30870	28850.2	17197.8	40623.1	17197.8	36788.1	32204.7	40151.6	42965.4	44336.8	28628.8	26143.6	25694.6	41288.2	28628.8	41592.2	40254.7	44499.2	29521.6	37689.4	41725.2	46390.6	47588.3	42391.9	41011.3	46103.8	45053	44378.6	43686.8	41822.4	42960.7	37686.1	37814.4	36728.4	38969.5	38392.3	40962.5	37827.5	41091.2	42877.1	29148	44984.8	42043.3	39367	45172.6	44936.6	44439.1	44285	40489.3	43776.2	40109.9	43925.7	13830.7	24790.7	6996.8	45546.6	42090.2	37183.5	31707.8	42319.5	42319.5	38687.2	40819.2	41254.8	37955.8	40052.3	44253.9	45026.7	41801.6	45026.7	35229.5	35918.8	32925.2	35682.2	22420.5	38241	29236.1	28003.6	34992.5	40562.9	NSP3
ASMPTTIAKN	27103	17776.7	28774.2	28973.8	20278.4	18129.9	18159.1	40319.2	29144.5	36667.7	473.49	491.2	41.15	37069	38089.9	34690.1	40141.2	36328.1	28178.6	28178.6	670.74	5953.43	8503.6	6534.84	20911.6	26028.5	33545.1	24345.5	15971.3	4805.22	27967.8	4805.22	29290	25941.6	35403	37109.5	39793.1	14134.2	13973.3	12663.1	34201.2	14134.2	36603.9	33224	42218.8	27041.8	32790.1	33711.1	42156.8	44172.1	35360.1	36529.5	42794.6	39947.9	39723.4	39770.3	36269.9	38677.5	32416.9	31848.1	24751.6	27572.1	29140.8	32213.8	25211.9	32827.8	36732.8	19532.4	42463.9	34941	31083.5	42932.9	42024.7	39865.5	40754.8	33728.9	37488.1	36417.4	39047.1	5645.65	11074.1	1882.91	42121.6	38273.3	28025.7	20970.8	34092.9	34092.9	34484.7	36557.9	38606.9	33541.5	34836.1	41450.3	40559	37891.8	40559	25400	26298.2	27224.1	24461.7	12888.4	29333.1	16463.7	17971.3	23394.4	34952	NSP3
MPTTIAKN	43629.7	39960.5	44340.6	44293.2	41123.3	41459.7	42351.5	47156.7	44735.3	46407.1	42170.5	43350.6	43844	44143.9	45149.1	44138.6	45753	44889.5	41061.9	41061.9	38229	35020.9	33609.1	42739.1	39916.8	46564.1	43961.8	41836.4	39714.4	38841.9	43220.4	38841.9	22907.7	17522.9	30690.2	45541.1	43159.2	41125.9	38584.3	44387.7	41134	41125.9	35062.6	30324.5	46946.5	38765.5	41511.3	18319.2	34669.5	37462.9	24566.9	44840.5	43426.2	42800.2	40265.6	46456.9	44200.8	44603.8	41711.2	42146.3	38924	40482.3	39117.8	43485	39325.3	44660.8	46959.2	37458.8	47484.9	44339.7	44035.6	28031.2	31946.2	37285	27799.5	43592.4	19369.8	27416	28295.3	39510.8	43691.5	35129.4	44636.2	45963.9	43507.1	40054	46682.6	46682.6	41372.3	46102.3	43803.2	41788	42402.9	44947.8	47314.7	46540.9	47314.7	40437.6	41583.2	37017.3	46129.3	42213.8	46766.5	41077.1	43171.8	41760.4	46974.9	NSP3
ASMPTTIAKNTV	24082.7	17675.7	24942.7	2257.59	1368.02	725.38	313.01	17622.4	2376.81	14445.1	7268.73	6993.09	1929.33	24723.5	26879.9	21100.3	32618.9	31345.3	30061.5	30061.5	2359.1	8144.3	5749.03	15238.4	11308.3	7093.45	32907.4	28790.1	20490.1	19267.1	1142.95	19267.1	15140.8	9693.79	20449.2	13426.7	28227.1	11589.7	8944.51	2323.56	33724.9	11589.7	34738.6	27957.8	41817.4	25774.3	32175.5	23982.8	24952.7	29659.6	24997.3	25981.7	32953.4	26520	26362.6	31715.4	29863.1	34971.3	24217.2	21273.6	24329.9	29226	29536	27385.7	27217.6	30604.3	30519	18938.7	32827.8	22759.5	25373	17842	13681.5	24543	13839.3	13732.2	9465.66	22087	18915.8	5857.27	3574.46	2514.2	36776.6	17664.4	11565	8527.19	11033.3	11033.3	27403.5	18365.2	21002.1	22211.6	28968.2	24521	23523.3	21797.8	23523.3	12047.9	6826.97	13809.8	1157.99	2943.47	2748.5	3381.47	3251.37	7127.53	7800.52	NSP3
MPTTIAKNTV	24759.9	21419.8	25063.4	14792.9	4959.46	3315.82	6613.29	37490.5	14580.8	26297.9	31858.1	29823.7	31231.9	30609.6	32480.8	29235.2	26526	28683.4	26979	26979	6895.71	16489.5	10008.2	26188.6	18062.9	24268.4	27947.3	22521.6	16303.2	15008.3	155.46	15008.3	430.6	185.41	5790.85	18620.9	19810.8	23976.6	21564.4	7167.98	26027.9	23976.6	24646.3	13099	41754.1	27644.7	33157.2	1239.23	1393.72	2275	3166.93	29921.3	19322.7	7966.42	9005.69	33130.3	29940.1	34383.7	25222	22295.2	27190.3	30883.7	28597.3	28121.4	28835.6	35060.3	36796.4	20794.3	32974.4	22971.7	29909	885.88	742.38	8166.81	774.68	17966.6	55.46	1651.36	482.45	8441.09	8979.41	5928.74	28567	28746.5	15994.7	15201.6	19627.1	19627.1	20218.8	26663.8	24073.3	20501	28070.6	22890.9	24752.4	26097.3	24752.4	13013.9	9961.41	14897.3	9121.99	9027.54	13104.6	7562.27	8602.71	8624.33	19284.2	NSP3
TTIAKNTV	33528.1	28258.9	34469.8	30967	21763.9	14202.7	17469.5	42674	29131.9	34390.8	38411.5	38327.6	35606.6	38207.1	39088.1	34000.4	30823.3	30908.5	41146.9	41146.9	14248.8	23395.1	17392.4	34370.7	28292.6	30090.1	36320.6	33590.9	22035.2	31259.6	4729.25	31259.6	29400.1	23539.1	13272.9	30720.4	24793.1	29559.9	27600.2	16318.6	38290.7	29559.9	38811.3	32796.9	46887.6	39149.5	42764.1	40745.9	39509.5	41333.8	40716.8	31676.6	40995.4	35069.8	34620.4	41045.5	37099.5	41603.5	34612.5	28913.4	39878	42750.7	41453.9	40330.6	42085.2	43055.7	38951.8	31470.3	41483	38701.8	39774.6	18759.6	26991.8	22794.5	16661	18974.8	32797.9	35234.5	38870.1	24707.4	21803.5	23391.4	41484.8	23106.6	22559.9	18762.3	21157.9	21157.9	31357.8	28629.2	24279.2	26046.2	32534.3	26095.8	31548.4	30426	31548.4	19299.5	9074.25	19449.6	6152.11	10422.4	9598.7	5035.27	6636.37	9195.13	19937.5	NSP3
MPTTIAKNTVK	31811.3	22086.3	33488.9	34799.5	28557.1	25674.9	28505.2	44887.6	36358.7	41282.9	1332.59	1683.69	391.47	40891.7	41991.1	38625.3	36581.3	31412.8	29391.5	29391.5	1387.07	18158.7	18006.9	3650.76	27702.8	32100.7	14851.5	5630.95	5399.92	246.46	15367	246.46	9284.2	5341.11	19283.6	37426	35955.8	27662.1	29074.9	22754	34850.4	27662.1	28110.7	23356.2	43681.6	26292.3	33561.1	9668.96	19892.7	24184	15658.6	38291.9	37476.7	30935.6	29207.7	40624	39275.1	41154.4	35929	34596.8	36000.2	38495.1	36104.3	39821.5	37464.5	41439.5	40353.7	24811.9	43155.9	38640.3	37800.4	13864.6	12750.2	31104.7	11427.6	37663.3	5147.59	13959.6	12742.7	23422.5	28518.5	20270.3	37994.4	42285.6	31770.4	28541.9	40012.4	40012.4	34086.3	39850.4	38454.3	29437.7	34885.5	39139.8	42571.1	40786.1	42571.1	26976	29562.2	26978.1	33289.5	19292.6	37109.9	25984.8	26045.9	27570.6	35390	NSP3
TTIAKNTVK	25034.9	14946.4	26875.2	35910.7	31787.9	23214.9	26535.2	44471.8	36018.9	39341.9	368.93	401.53	39	40158.1	40928.4	35959.3	25875.7	18436.1	22781.4	22781.4	133.63	11753.8	10878.5	1364.62	20275.5	23061.4	7091.22	1679.39	686.55	27.5	14385.8	27.5	30163.8	25060.4	28864.6	42474.9	33332.1	21419.3	21463.4	16961.5	32289.8	21419.3	36517.6	31579.5	43433.7	26331.2	33095.6	32006	42024.7	44343.5	33452.3	36862.2	45178.9	38911.3	39201.2	38594.3	40816.1	42402	35065.6	35248.9	36917.3	40164.7	38409.8	42471.8	39307.8	38697.6	32466.1	20075.4	43898.6	41745.1	36741.9	42238	42304.3	42767.8	40432.8	41270.4	38791.1	35055.7	38669.2	24946.5	26534.9	21395.2	40174.2	35916.9	22021.1	16052.1	34667.2	34667.2	30005.2	35433.3	30940.2	18330.9	24060.3	34438.8	40547.6	38504.7	40547.6	16801.1	15154.2	17324.2	23164.9	7006.35	28584.9	11355.9	12570.6	15255.2	25254.7	NSP3
TTIAKNTVKSV	34631.6	29089.1	35050.4	17435.8	9137.41	4742.21	5775.77	38755.4	16228.5	29069	25196.3	27545.3	16402	39146.1	40345.4	35959.3	20944.7	19255	39865.9	39865.9	5229.49	22167.2	15460.9	27830.5	28180.8	27590.3	34008.6	29806.9	12171.8	19833.8	493.16	19833.8	28070.3	22968	18060	29144.2	30387.8	24316.2	28300.9	12001.3	38663.3	24316.2	40526.1	35692.6	45717.9	36233.9	41037.1	40823.6	39563	41651.2	41026.4	36253.8	41959.7	36020.1	38456.8	40363.7	38568.5	41875.8	35349	31727.4	36356.4	40619.6	40435.9	38495.5	39597.7	40938.6	35602.8	32726.7	41829.2	36695.1	39298	28437.5	31939.9	30487.6	25240	24051.5	33165.8	34193.8	37172.2	19444.7	18645.7	20120.4	40779.9	28091.9	20895.1	21150.8	24801.4	24801.4	35060.7	33830.2	18372.4	26047.3	33978.4	29131.9	36776.6	37025.3	36776.6	19424.3	9975.1	23498.2	7809.82	9175.65	11885.9	13230.9	13430.1	12493.5	20713.7	NSP3
IAKNTVKSV	39819.8	36477.3	40174.7	25105.7	14649.1	9297.87	13007	42181.9	23866.6	29760.8	35194.1	38560.5	39149.5	36867.4	37687.3	31285.6	27921.6	30019.2	39037.8	39037.8	627.95	14025.6	10826.6	29443.1	21190.7	24849.8	36076.6	33178.1	22791	36895.7	13947	36895.7	10160.1	5681.07	2643.39	22539.9	12524.2	9838.97	5666.03	7234.68	29675.3	9838.97	33388.7	23409.3	44690.8	32639	36837.1	26721.6	29448.8	33960	32170.6	30922.2	40244.2	32331.1	26108.5	36166.5	28586.5	34162.7	23737.6	17123.2	35362	40008.5	40160.3	37711	39009.1	36090.2	17200.2	26351.8	34503	26420.3	26233.1	4413.89	18921.9	10944.6	4417.53	6939.88	12737.5	14002.1	18767.5	16660.6	18416	21602.7	36332.8	11843	1907.81	1687.44	2615.65	2615.65	25675.2	24638.3	887.86	3798.72	11397.7	9599.43	23513.9	26576.2	23513.9	686.59	33.2	3868.32	2284.45	1111.32	5254.67	188.29	584.35	154.59	8571.03	NSP3
AKNTVKSV	44405.9	40716	44906	44216.6	40483.6	38026.9	40635	48184.2	44105.2	46455.9	43657.5	45251.8	45615.1	45400.4	46063	44618.8	44757.1	44703.8	46285.3	46285.3	20979.9	33751.6	29727.4	42367.1	41509.1	46314.8	44938.1	44618.3	41534.7	46386.6	41418	46386.6	36308.8	31667.1	21492.2	37875.8	31297.8	35850.9	12029.9	44056.6	37215.2	35850.9	38322.2	34607.3	45666.5	30552	38052.4	45454	46620	47438.7	45326.8	34930	41598.1	36971.7	30007.2	41438.2	32397.6	33977.7	28584	23369.3	35547.3	39731.6	39083.9	38295.7	38173.2	34919.8	44545.5	26269.2	38836.9	31059.6	29881.8	33402.8	42094.3	35732.4	32876.4	28612.1	42551.3	40623.6	44181.6	42040.6	43881.1	42201.5	37635.2	42387.3	37572.5	35457.4	41098.4	41098.4	38405.2	41939.3	22271.3	28746.5	35561.2	30670.3	44765.8	42569.3	44765.8	31412.1	21258.2	27779	35504.3	32527.9	38419.8	28081.8	31082.5	28112.2	42819.7	NSP3
IAKNTVKSVGK	40339.3	34358.1	41704.9	41757.7	40072.2	38100.2	38625.7	47134.3	42400.1	44312.8	5107.25	8073.24	4656.29	44962.4	45211.7	42909.6	45042.8	43445.9	39495	39495	853.78	20822.5	23281.8	6432.56	34021.1	41054.4	27235	16958.2	23181.7	7488.9	40341.5	7488.9	39630.7	36238.6	31937.5	45137.9	43926.7	32138.2	33684.8	34612.9	42982.6	32138.2	42602.9	40396.9	45988.8	30899.4	38069.3	43864.4	47820.1	48441.3	44583.6	42833.1	46932.8	46038.1	45427.4	45915.2	45145.7	45423	41622.4	40284.8	41389.3	43263.5	42586.3	45443.2	42540.3	44010.4	41245.4	31866.1	46955.6	44904.1	42897.6	42863.2	45600.3	43888.6	42696.6	41680.5	44823.5	41598.6	45104.2	29378.2	36629.2	29065.5	46005.2	44550.3	35857.1	35775	44090	44090	40669.8	44245.8	35923.9	35972.5	38514.2	42931.9	47052.8	45686.7	47052.8	32840.5	29684.6	34713.4	38199.7	23785.2	40956.3	31144.1	29315.3	31159.3	41760.9	NSP3
AKNTVKSVGK	40868.2	31335.1	42381.8	42740.5	39730.3	37851.2	39082.6	48107.1	43110.2	45936.5	13521.5	12231.5	9713	44910.9	45444.7	44007	46433.8	44097.6	39941.5	39941.5	5442.03	22637.9	23768.7	14715.6	34718.3	43920	34316.4	28053.9	30246.8	14765.9	42107.5	14765.9	42454.7	40258.2	38453.5	43437.9	44114.8	34470.1	23976.1	45021.3	40885.5	34470.1	40965.2	39723	41356.7	13301.8	22080.8	45992.7	48440.8	48880.4	45546.1	39777.2	44854.5	43541.9	41745.1	42081.1	40765.8	41242.3	35970.6	35394.6	30793.6	34031	34154.2	40599	31531.3	35887.4	46722.5	16079.4	43654.7	40961.6	37102.3	47891.5	47559.5	46649.8	46936.9	43913.8	46826.3	45244.5	47081.3	40148.6	44150.6	36793.3	42868.3	47890	41039.3	44120.5	47986.4	47986.4	42272.3	45715.9	38770.5	34235.6	38873	44040.9	48273.4	47137.9	48273.4	40850.5	41642.7	39192.7	44657.9	38096.9	46003.2	42407.9	40890.8	42018.8	45284.7	NSP3
KNTVKSVGK	40819.2	30543.4	42128.9	43473.2	41483.9	39500.5	40103.4	47765.2	43142.4	44921.1	6713.87	5572.34	4362.48	43283.1	43704.8	40914.2	46479.5	44473.3	38243.1	38243.1	1047.99	18455.2	17804.6	2755.53	27554.5	38822.6	25873.7	17066.8	29980.3	10411.5	41637.7	10411.5	41861.3	39907.3	38136.1	44784.7	43124.2	39505.7	33880.4	41774	44358.9	39505.7	43636.3	42707.2	45569.2	26494.7	34027.7	46440.3	48534.2	49024	46155.2	35686.8	46819.2	45151.6	44512.8	44937.6	43302.3	44240.5	39928.5	38441.8	41207	43359.5	40867.8	45473.7	42495.2	43055.2	46438.3	22881.2	46239.7	44568.6	42165	47851.1	47429	46730.6	46393.1	44574.9	47256.9	45529.8	47366.4	36653.4	40690	34174.9	45448.1	45492.4	42182.8	42591.4	47163.9	47163.9	39008.7	44048.9	41575.6	36080.5	39191.9	43982.8	47490.6	46256.7	47490.6	41019.3	41399.2	35757.2	40511.2	33465	43322.9	38150.9	36806.4	41696.3	43261.1	NSP3
NTVKSVGK	36238.2	28518.2	38182.7	41656.2	40033.6	37121.9	37628.2	47234.9	41868.6	45599.8	14728.4	13223.7	6264.96	45503.2	45592.4	44237.1	37692.2	32314	38696.8	38696.8	13100.4	25658.5	27906.8	20065	38003.9	43479.3	22206.3	13259.2	10195.1	1447.77	32242	1447.77	41545.5	39665.8	38053.6	46444.8	43156.4	37547.3	40501.6	37887.2	42142.6	37547.3	41146	38560.9	47060.9	38582.6	42082.5	43198.4	47538.4	47846.5	43217.2	44439.6	47114.4	45735.7	44895.3	46454.3	45986.3	46755.4	43939.9	42859.1	42845.2	44516.6	43104.6	46146.8	44186.9	45436.8	44188.8	35119.5	47927.3	46434.2	45603.2	45527.8	46248.2	44747.4	44847.7	45184.3	44967.3	43890.1	46084.9	35785.4	39905.6	35478.9	45654.1	46226.2	38290.7	39385.7	46160.2	46160.2	41277.5	44394.9	42879	39297.2	42312.6	45471.2	47176.7	46103.8	47176.7	36037.6	38513	37065.8	41246.3	30103.1	43288.3	36417	35172	39104.6	44136.2	NSP3
IAKNTVKSVGKF	31379.9	23842.6	32208.2	39298	34561.2	27371.2	31427.8	45668.9	41014	42499.3	26837.5	30284.8	28392.5	20205.5	26877	20744	21600.4	18445.9	29752.5	29752.5	11566.7	10593	6729.87	24763.4	12803	22543.8	37849.6	33561.8	22890.6	27439.1	35093.7	27439.1	32058.7	28275.8	21006.7	40595.9	38077.5	4071.67	4071.58	298.6	30215.4	4071.67	32058.7	28402.4	40857.2	29156.5	40392.2	29702	43244.3	45113	32311.2	38488	40643.3	43369.4	44017	41382.6	40242.5	44237.1	39065.3	34335	33831.3	36034.5	35560	39120.7	34675.5	43765.3	24615.9	24184.3	42971.9	38448.5	40154.7	33294.6	38296.1	32488.2	34640.6	25499.1	43681.1	40782.1	44688.4	3227.82	2814.74	4816.57	46054	35648.6	7798.5	5634.12	27086.9	27086.9	35711.9	36255.8	24362.6	22625.9	26187.2	38482.2	41981.1	39785.3	41981.1	8837.16	7017.19	16882.4	27565.6	5726.36	30112.6	6891.76	9704.7	7850.48	30916.2	NSP3
AKNTVKSVGKF	32853	25228	33561.5	40264.7	35365.1	25265.7	29092.6	46514.2	41762.7	43484.5	33141.5	34900.9	30104.8	27204.1	31310.7	22691.4	16982	11915.4	31707.2	31707.2	24654.5	9272.66	6856.43	31945.1	13344.5	18498.4	41821.9	40255.2	18485.4	35008	34083.7	35008	35415.2	32429.5	33903.4	39270.8	37633.9	6769.52	602.29	476.94	25355	6769.52	32630.2	31285	36354	22337.7	35513.5	38406.9	45393.5	46815.1	37616.8	34620.8	35493.5	38689.7	41713.9	35515.8	34021.1	41362.5	36783.7	26438.6	28111.6	29895.7	30193.2	33441.1	26625.5	40334.9	34160.1	14498.8	35250.1	33895	36550	43598.5	43224.2	40169	43007.2	32169.5	46962.3	45525.3	47045.1	4852.82	3267.8	6715.25	44380.5	42959.8	17407.8	20098	37691.8	37691.8	37647.8	37933.6	31189.3	25569.5	28478.1	39749.2	44380	41812.4	44380	23211.8	28434.4	25201.5	27495.3	9238.01	30267.4	24735.5	22277.8	28810.3	35103.9	NSP3
KNTVKSVGKF	27229.4	18684.9	28288.9	35324.9	27605.3	16658.8	21939.1	44924	37095.1	39834	20990.1	24392.7	23164.7	14133.9	18494.2	9459.11	11339.7	7194.87	23303.7	23303.7	8444.38	1868.18	1273.54	19720.4	3981.19	3328.58	38126.2	34225.6	11867.8	27184.1	25600	27184.1	28516.3	25504.1	26445.8	32427.8	36516.8	1321.08	2384.87	28.96	28957.2	1321.08	35310.4	32530	36922.1	24410.6	38011.7	35004.9	44140.6	45490.4	34679.6	24585.8	37376.7	42103	43686.8	38143.1	34276	42471.3	37086.2	25112.8	27350.2	30080.7	27471.8	32480.1	27943.9	42214.3	27765.5	12300.1	39091.9	32677.1	37807	40644.2	40468.3	36733.6	39924.2	25562.6	45061.3	43278.5	45594.4	288.61	169.28	373.76	46121.8	38058.2	8053.35	10166.8	29673.4	29673.4	32538.8	32065.3	28854.3	23561.8	27624.1	38831.8	41272.2	38330.9	41272.2	12900.4	18147.3	20963.1	13724	2150.54	17581	13459.5	10088.4	18100.3	26949.5	NSP3
NTVKSVGKF	17818.5	10510.6	18799.1	33289.9	23700.4	9279.08	14978.6	42841.4	33871.9	36477.3	29500.5	30960.3	25403.8	7642.88	11478.4	5031.24	171.82	50.83	9013	9013	20456.2	3683.25	1522.13	28280.6	3080.68	7474.17	26824.1	21279.1	562.47	5918.49	3568.28	5918.49	21224.8	18282.1	25112	32562.1	22458.3	1686.42	1557.16	93.22	12173.4	1686.42	20451.6	14589.6	38075.1	26910.8	38965.2	7012.48	27322.4	30511.1	10454.4	31414.5	31383.3	32534.3	37686.1	33416.9	35684.1	42413.9	36369.4	29451.7	24896.3	27496.5	26429.2	29256.4	25488.6	41466.4	16435.7	14934.8	39332.5	33929.5	35520	24983.2	27833.5	23528.9	24556	20556.5	35500	36058.7	39172.8	3413.33	1209.8	2662.3	40782.1	26348.1	1383.89	971.92	9032.13	9032.13	25986.2	21350.1	13086.2	8771.9	12927.5	30423.4	28210.7	26717	28210.7	2034.86	1869.27	5958.45	9789.81	804.11	11599.3	1997.04	2265.86	2691.04	10153.7	NSP3
KNTVKSVGKFCL	33262.2	27916.1	34097.7	34208.9	24458.2	21863.5	25745.3	45392.6	35852.1	39442.9	36358.3	36450.5	36139.5	35245.1	37054.9	33379	37662.1	36052	38632.8	38632.8	16963.5	22507.5	16428.1	28493.5	26292	37212.8	34783	32442.2	28982.6	33439.3	20654.2	33439.3	36490	32276.6	15063.8	38868	34443.7	30530.5	22657	19866.6	39083.1	30530.5	39899.2	35883.1	41377.2	23658.1	37139.2	43039.8	43791.9	45341.5	43201.7	27376.8	35916.9	31948.2	38645.3	38199.3	34068.2	41536.5	36171.2	25828.4	37664.1	40348.9	38168.7	40474.4	39047.6	41614.3	44541.6	23182.2	35051.2	39592.9	41290.9	43779.1	42522.8	41926.6	41898.9	38364.5	45331.7	44791.5	46329.9	24262.6	27968.8	24137.2	42134.9	40301.8	38382	39149.9	43548.1	43548.1	35127.1	38452.6	36592.8	33342.5	37667.4	34894.5	44021.8	40972.3	44021.8	37148.9	36574.2	31737.4	34036.5	31547.4	37266.8	35370.4	35642.1	35708.4	40130.3	NSP3
NTVKSVGKFCL	29949.5	24217.8	30382.2	22107.3	14198.6	10461.4	10629.4	41358	25745.3	29736.7	36195.8	35641.7	32249	30272.7	33169.1	30221.9	21414	19527.6	33967.4	33967.4	17811.8	23000.1	16346	28445.7	23263.1	32236.8	30344.8	26390.8	13976.8	24806.8	3585.62	24806.8	29348.3	24997.8	14422.5	36995.6	25222.5	26992.1	26251.3	13613.4	31194.7	26992.1	34632.4	29376.9	44024.7	30180.1	39993.8	35035.3	34036.2	36348.1	36801.6	35770.3	25238.6	16600.5	29328.6	37146.5	35457.4	42425.8	36171.6	29083.4	36743.9	39575.4	37383.6	38850.8	38084.9	40761.4	39461.7	25555.2	37238.6	40373.3	40959	37261.6	35906	35746.3	34476.5	32671.1	41028.2	41405.9	42968.6	18183.7	15133.4	15739.4	35066.4	34967.9	26479.2	27027.2	30317.6	30317.6	33973.6	33582.2	31772.4	28575.9	33566.2	33115.3	36586.4	36504.2	36586.4	26251.9	25063.4	27484	19835.9	18311.4	22680.1	20412.9	19694.3	22774.2	24648.1	NSP3
VKSVGKFCL	39694.2	33626.2	40167.3	31944.4	23777.9	22939.5	24222	45982.3	32766	35831.5	39192.7	37847.1	38264.6	29435.5	32970.5	30241.9	44745.5	44100.9	34364.7	34364.7	22350.2	24084.5	16399	33055.1	18564.2	33901.3	39748.3	38388.6	39506.9	39668	33315.8	39668	26822.7	20024	11432.8	27239.1	9194.33	28073.9	888.5	32266.8	15879.5	28073.9	28406.1	22752.8	36584.1	16629.6	29097.3	31780.3	29189.7	35671.8	35255.1	17330.6	8773.8	2227.67	12802.6	19334	18851	31267.3	24490	11172.7	32716.4	34338.3	33821.8	34813.8	31335.8	35897.5	43425.7	7763.15	8957.19	25342.3	26555.3	38693	36769.4	34643.6	36533.8	25417.8	42186.4	40381.2	41671.1	36186.5	34070.8	27993.9	24143.5	33193.1	31141.1	23862	25462.2	25462.2	30164.1	31164	16732.5	12185.6	12672	16112.1	30307.4	31168.7	30307.4	24639.9	19420.3	13951.6	24228.8	24205.2	29182.4	11339	17616.8	15631.5	26280	NSP3
KSVGKFCL	35647.8	25668	37156.1	29575	25052.5	19912.7	18772.8	43845.9	31399.9	32489.6	28471	30966.7	28353.3	31339.2	32102.4	24797.7	40289.6	40591.1	38385.7	38385.7	6611.15	10755.5	12928.5	20557	17553.7	20915.2	39150.8	35849.3	33306.1	38034.3	31832.6	38034.3	23827.6	17166.9	7983.51	33795.4	26308.5	21271	12103.3	3100.98	36281.7	21271	37695.9	33616.4	42912	27687.5	37533.1	41500.5	39889.2	42601.1	41399.2	22772	35760.3	30163.8	36380.8	36551.2	31564.1	40987.8	35041.3	23139.9	39240.2	41296.7	39291.2	39996.4	40152.5	42088.9	38286.1	22413.2	32551.5	37609.1	38721.1	38624	38719.4	36658.2	37010.5	25841	44263	41427.8	44749.3	8256.01	6213.92	6116.4	41764.1	18814.5	24581.3	14815.3	14974.2	14974.2	27712.4	25454.2	27246.8	23114.1	27272.2	26835.7	28028.4	27500.3	28028.4	18815.5	12733.5	14087.5	3784.12	6207.87	6340.51	2049.34	3496.73	9601.93	15580.8	NSP3
VKSVGKFCLEA	35398	27703.1	37634.8	18294.6	15390.5	14443.5	11426.5	41516.7	22156.7	34419.8	30168	32379.7	31381.2	38780.6	41108.2	39911.7	45110.1	42735.4	36617.3	36617.3	6547.36	17003.5	18011.2	27233.2	33616	38292.4	38345	35741.3	37138.8	37746.1	28677.8	37746.1	38929.9	36045.4	31311.7	33725.3	34372.2	30895.4	16376.1	32160.1	37225.7	30895.4	38301.1	34356.2	43350.2	28134.2	30853	42720.2	44897.8	46435.8	43307	37038.9	39645.2	35453.6	22916.1	39379.8	33221.9	33420.5	27478	28883.7	36383.1	37652.7	38376.6	40102.6	36398.5	31161.3	45195.1	23681.2	39208.9	32815.7	26673.6	43126.5	42801.6	40850.5	41523	32674.3	36757.1	38622.3	40298.7	24610.6	29528.9	20892.9	26951.5	42636.6	38516.3	35703.1	42182.3	42182.3	39313.8	40953.7	38617.3	36420.2	37671.8	38556.8	43954.7	41638.6	43954.7	35500.4	36231.1	34710.4	27545	27081	35080.8	35544.6	35726.6	37052.1	39857.3	NSP3
KSVGKFCLEA	21696.7	13895.8	24443.4	4392.12	2345	790.32	757.62	32273.4	5962.58	20354	13762.2	15492.6	13805	30707.1	33249.9	29097.6	37951.7	32789.1	24751.6	24751.6	269.54	2548.16	3428.29	8559.45	18138.5	16231.8	30233.1	24268.7	22392.1	22076.5	6368.29	22076.5	23574.5	18511	19485.4	17746.8	30073.2	11077.1	8013.97	6033.06	34132.4	11077.1	36651.4	31197.4	39390.4	21501.3	24670	36121.5	40113	42382.7	38106.4	26438.9	40082.6	33311.9	26520.8	33413.3	25683.5	26357.8	18740.4	21093.9	27766.1	30737.4	32576.9	31891.6	28834.7	24089.5	33536.1	15036.6	33546.2	23450.1	17111.3	38969.5	38656.2	36787.3	37900.4	23334.7	21398.2	23422	26498.2	4989.5	7204.44	2341.1	31073.1	31065.4	16186.9	12980.6	20030.9	20030.9	28536.4	25906.5	25048.7	22686.2	28405.5	28724.1	28303	27110.1	28303	13925.8	10442.6	20542.1	3032.07	4552.07	8703.45	8407.82	9432.94	11206.5	17006.5	NSP3
VGKFCLEA	38474.7	31794.8	40066.1	30097.3	27335.4	27913.4	25586.7	45047.6	31555.9	40731.4	38207.1	38624.8	38839.8	39713.5	41045.5	39316.8	47114.4	46239.2	40625.8	40625.8	9154.73	22325.8	19632.2	33910.4	34152.7	42780.3	39327.4	39521.5	42403.8	41786.2	38175.3	41786.2	37670.2	34049.4	21708.4	35382.3	35212.4	32631.6	24098.3	42203.8	41306.6	32631.6	35842	32865.1	46196.2	36687.1	36895.7	40873.1	44486.8	46070.4	42602	37995.2	44113.8	39590.8	32438	43504.7	34051.2	34141.6	29803	25897	39417.7	40854.5	40928.9	41939.8	40090.4	36294.3	44894.4	30561	43184	39151.2	33492.9	34732.6	40149	34109.9	34635.4	27921	28719.4	32617.5	37097.8	37171	41364.3	35411	35729.3	40154.7	39377.2	35342.9	41332.1	41332.1	38552.6	41254.8	35086.5	37293	36787.3	37944.3	43037.9	41265.9	43037.9	33880.7	32235	28207.9	35186.1	34239.3	39648.7	26656.3	32231.2	32941.2	41249	NSP3
KSVGKFCLEASF	23360.8	12646.1	24613.2	24795.2	19250.9	11951.9	11635.8	39520.2	29036.9	30403.6	19945.7	22280.9	19831.4	5265.14	8672.34	3884.39	21075.4	20258.9	14866.2	14866.2	6309.24	2485.8	1289.45	8554.91	1078.62	1107.48	27279	24001.5	20274.2	24090.2	27540.8	24090.2	24185.3	20096.9	16815.6	23877.5	28973.8	727.07	145.6	38.93	18573.6	727.07	20589.2	18189	21326.4	7306.02	23814.8	22159.8	37308	41822.4	25689.3	19758.6	24750.5	33652	34751.4	27917.6	21108.5	32960.2	28370.1	15630.1	22794	24326.5	24204.2	29196	21477.3	34978.1	21855.2	5656.66	21915.8	21813.4	27902.2	34218.9	34505.2	27104.8	32356.6	12182.6	40983.8	38250.1	41033.5	134.79	105.11	91.37	38468.4	28591.4	8402.63	2688.59	17096.5	17096.5	28157.9	27724.7	26927.6	20420.4	20008.4	35813.3	33753.4	31388.7	33753.4	7699.82	9080.64	10046.6	9901.13	1418.99	14776.1	3029.19	4005.55	7172.17	21135	NSP3
VGKFCLEASF	30439.5	19163.2	31802	27235.3	19917.7	15512.2	16893.1	38986.8	32827.1	30489	27959.7	28817.2	29669.2	7701.57	12748.3	7722.18	31223.1	30327.1	14607.6	14607.6	9289.62	4840.86	1761.16	17174.2	2506.65	9602.03	26559	25628.3	26513.9	25393.1	29445	25393.1	23193	18015.1	11831.6	22189.5	21466.2	1243.79	39.74	3236.07	8396.72	1243.79	11290.5	9877.16	21920.3	9774.67	22340.8	14386.3	30683.5	35380	20105.8	17565.8	14889.6	23195.5	26168.2	24485.7	16872.1	28527.7	25406.3	11889.5	20884.5	21567.7	25026.5	26323.3	18901.9	33044.8	20738.8	3425.14	17076.5	16827.5	22271.5	19190.5	25966.3	13854.7	22088.9	6016.11	34962.9	34118.4	35987.7	4793.38	4231.56	3755.36	30352	30608.3	11817.7	5765.16	21369.3	21369.3	26440.9	29130.4	23444.8	20409.4	17788.5	33026.9	34250.4	31840.2	34250.4	8149.5	11290.2	8814.43	26196.6	10593.7	28908.1	6903.4	12054	8828.93	28361.8	NSP3
KFCLEASF	39292.5	28949.7	39449.3	35295.5	32982.3	31952.7	29645.1	44708.7	37396.1	36253.8	33854.3	31420.3	37188.7	4306.71	6367.19	1077.41	40414	40149	18543.3	18543.3	23598	12759.9	6702.25	20589.5	1250.87	16374.3	33922.2	32655.6	38119.2	38323.9	42646.3	38323.9	36020.4	31671.9	26816.3	34955.4	32674.7	12335.5	1755.49	18139.1	20316	12335.5	18641.3	19574.1	37656.3	25670.7	37207.2	29903.8	40464.3	43537.2	30931.5	27059.4	27880.8	33893.6	35400.7	36055.5	29041.9	38849.9	33982.4	22261.9	32300.3	34180.4	32346.5	37177.4	32473.1	40562.1	39899.2	12134.2	33755.9	32722.8	36307.2	38690.5	39604.9	29681.7	38497.6	17775.4	44523.3	43769.1	44470.9	19522.1	18599.2	16049.3	38580.2	38174.5	34908.9	22384.6	39643.1	39643.1	27180	39031.9	36581.3	31203.5	21837.7	35816	42811.3	40050.5	42811.3	28676.9	29860.2	2154.19	39763	28605	41798.9	23019	28213.7	28003.2	40442.4	NSP3
VGKFCLEASFNY	20753.9	7807.2	23733.7	35563.1	35700.7	35788.1	32762.8	44699	38491.8	39994.7	21853.8	20490.6	19878.5	26717	31135.3	22204.4	41116.2	35594.7	3486.46	3486.46	12078	748.06	1397.89	10399.2	2423.34	27524.1	26263.5	22331.9	32650.6	23978.2	41798.9	23978.2	41286.5	39103.3	34094.4	37801.7	38954.7	7928.42	4500.16	13188.9	29958.9	7928.42	21150.1	21395.2	36149.7	20714.8	32558.9	22845.8	43200.3	45466.3	28030.8	37394.5	38316	42429.5	40581.4	40110.8	37086.6	39694.2	35573.9	33961.5	29135.4	28227.5	28975.4	39442	27504.8	39214.8	36707	12725.3	41251.6	37190.7	35030.7	39868.1	41265.9	36177.1	39041.2	31716.1	42757.2	42429.9	43475.6	14003.7	21756.4	10609.5	41708.1	43509.9	28284.9	20231.1	43410.7	43410.7	38122.5	41408.1	33026.6	28232	28238.5	43466.6	44342.6	43070.1	44342.6	23761.5	22865.1	18553.3	37192.7	15691.1	40606.4	16414.8	19060.8	22825.1	42314.4	NSP3
KFCLEASFNY	13110.2	2984.78	14553.8	23428.6	26720.1	28507.1	20818.6	40138.2	26833.7	26602.7	5036.3	3527.02	4035.61	3174.03	7338.66	1465.39	35665.6	27788.7	48.24	48.24	5181.11	79.95	230.32	2033.68	56.43	6344.15	17212.9	12692.6	25842.7	14199.4	38261.7	14199.4	39740.2	37362.9	37084.2	32616.4	40338.9	5356.28	1839.22	5721.78	20941.8	5356.28	13995.3	16732	31230.5	21823.1	34364	9726.78	37860.6	41912.1	15904.1	33800.5	34896.4	40473.1	41983.8	36278.6	34885.1	37925.4	32439.3	32048.6	20336.2	20332.2	19081.2	34293.8	18688.7	35859.4	32681	6425.81	38782.3	34796.9	31516	40706.3	40098.7	36167.7	39483.4	29668.6	39656	41612.5	42506.2	5277.12	9665.51	2240.12	43460	41673.3	22865.6	11710.5	40664.9	40664.9	28604.1	38450.5	30622.2	17983	12844.2	39542.9	42009.7	40919.6	42009.7	19617.6	20237.6	2007.83	33188.4	10028.8	37721.2	13956.9	15119	18837.3	36382	NSP3
FCLEASFNY	5485.07	2657.12	7293.86	18666.1	24052.5	18900.6	9653.39	36765.8	23639.4	27299.6	24379.7	18492.6	15163.4	23265.7	30910.5	24078	27388.1	16322.5	81.66	81.66	27058.5	1225.5	3089.93	22522.8	4099.29	16434.8	23898.1	17240.8	16624.8	8112.29	25384.6	8112.29	37183.5	33994.2	32877.5	33368.5	31562	3353.99	433.57	1149.48	6911.62	3353.99	6009.8	6625.61	38612.3	30722.7	38219.5	66.22	12342.9	19270.9	867.5	34975.1	29393.1	29406.2	36135.6	30885	31714.7	37677.9	30962	31356.1	26671.6	24133	25621.3	35479.3	21889.3	39194.4	14983.3	9277.38	38371.6	34216.3	29478.2	26809.9	29967.3	24986.2	29700.7	22944.4	25080.2	35181.5	32343	8474.03	9590.09	3197.75	39422.8	34989.1	4600.35	230.61	11153.2	11153.2	27124.7	23481.9	25589.2	13187.6	10552.4	36527.1	21495.7	26490.1	21495.7	2307.95	1862.67	3420.92	19266.9	1122.48	24914.7	726.66	2461.66	1914.44	15345.1	NSP3
KFCLEASFNYL	25004.3	16898.4	27111.8	1478.33	351.51	1697.24	1894.33	15080.4	1195.34	6406.93	20998.5	17685.6	24013.7	4274.59	6164.63	642.64	42376.3	39443.7	5118.59	5118.59	6547.36	3367.23	3507.87	5138.07	835.11	17244.8	23727.3	22414.9	33641.1	32796.9	20988.7	32796.9	30462.6	21329.4	20211.2	25026.5	37265.6	19726.8	14645.6	27226.2	35469.3	19726.8	31624.6	31503	41147.3	27240.3	37065.4	34793.5	35004.9	39640.5	35419.9	23028.7	31047.5	29353.4	38908.4	31275.1	31658.5	38739.5	31668.8	22875.5	32515.3	35488.9	32132.3	34221.1	34551.2	39485.1	40939.1	18059.2	28817.2	35580	35913	39159.2	35490.1	37435.4	36820.3	29692	40734.9	42598.8	42911.5	24804.7	25441	19602.5	41859.5	22937.7	32310.1	26103.8	31117.5	31117.5	13931.5	15492.4	32921.3	27691.4	18993.7	24769.2	31263.6	20589	31263.6	28879.6	28048.8	3851.82	25162.3	26824.1	27604.1	22624.4	24251.1	27207.3	16342.8	NSP3
FCLEASFNYL	9712.16	8383.1	10917	52.45	10.57	52.16	85.18	2146.54	36.43	564.78	25979.2	24531.9	29293.1	16467.8	20730.5	14075.3	34896.4	29134.1	9406.65	9406.65	19843.4	13252	9347.4	18503	11887.7	24559.2	22171.8	20202.4	20822.9	22793	2546.53	22793	21249.7	13960.9	5493.86	18832.9	26142.8	8403.9	7412.56	13650.5	21576.8	8403.9	25764.2	22689.4	40904.1	25696.3	36126.2	13625.2	11629.8	17067.3	18014.9	16373.8	17470.9	9913.99	25750.6	20283.2	22716.2	34445.2	25103.3	17530.9	28137.5	31776.9	30103.5	27767.3	30742.4	35815.6	26654.6	12482.6	20454	27763.7	29836.6	22716.7	18918	24263.9	21105.1	18325.5	22329.4	33860.9	31155.2	16049.1	13311.7	8862.82	35324.2	7584.39	8346.45	4244.77	3077.48	3077.48	7448.98	1637.62	21722.3	18366	14030.8	13279.6	6549.98	2519.62	6549.98	6410.05	7056.25	4769.07	8212.35	8611.84	9598.19	4839.92	6640.83	7255.14	1384.53	NSP3
LEASFNYL	29569.8	22558	32029.6	13490.8	6339.62	9470.79	12187.1	33252.8	11879.8	25883.8	37270.1	37115.1	37903.7	28501.2	32056.6	27269.5	39569	37673.9	30162.5	30162.5	30677.6	22959.8	13977.2	33653.8	23840.5	37845.1	36222.9	37047.3	32352.4	33446.6	27126.2	33446.6	30253	25113	17990.9	21792.4	22994.9	17368.3	3201.76	36550	25718.8	17368.3	956.01	1355.13	42984.4	29180.5	34399	29680.8	28438.4	34158.6	29731.2	632.09	17396.7	13821.9	25860.9	243.56	112.89	3858.21	919.6	102.01	6870.99	6648.88	7672.79	8828.75	5338.92	6775.97	42236.2	1472.4	17244.8	1538.69	4322.68	30803.6	28703.9	16563.7	27896.2	12593.9	37506.7	39921.6	40924	36191.2	35442.8	33045.5	32707.2	30427.7	31499.6	28563	31943.4	31943.4	18824.7	18403.2	30190.6	29417.3	25434.4	26124.1	31927.5	19607.6	31927.5	26138.8	27917.6	17202.8	29736.7	31296.8	31332.7	23670.9	25350.3	26251.6	26162.6	NSP3
KFCLEASFNYLK	23097.6	9929.12	26256.4	15442.2	8437.71	14434.8	15164.4	34411.6	14831.7	25270.6	2241.72	509.47	1316.83	13802.3	15485	7558.67	43270	38349.6	8938.03	8938.03	1073.59	5668.73	3852.87	111.61	2439.84	24074.3	4751.2	3363.3	21723.4	2621.69	29113.3	2621.69	39325.7	34664.2	31298.8	31782.7	42118	30467.9	23790.8	37910.2	39203.8	30467.9	25193.3	24018.2	35917.7	11707.1	20236.5	39121.6	43717.6	45933.1	39372.9	20700.9	39090.2	38234.4	37450.3	29835.6	20792.3	22505.8	16707	17008.5	11079.4	12185.6	12273.5	26271.2	10807.7	13883.1	44226.6	2680.11	39925.9	27171.4	24220.4	43906.2	42214.7	40999.8	40734.9	37535.1	41439.9	43607	43817.5	28177.1	35777.3	24640.7	36609.8	39453.1	39333.4	40093.9	44972.1	44972.1	27437.3	35739.8	38778.1	33896.1	30569.9	37464.9	44185.9	39116.1	44185.9	37922.9	38617.7	21412.4	40553.8	36534.6	42159.5	36754.7	37198.8	37488.1	37874.1	NSP3
FCLEASFNYLK	20451.4	11169.2	23094.6	2657.41	781.6	3618.55	3476.32	19795.4	3211.06	13472.1	3921.21	1205.71	3587.4	31188	33950.4	32291.9	43038.4	35561.2	14343.3	14343.3	14891.4	20116.2	12500.1	7601.64	21328	34121	12865.7	9062.48	19813	1634.4	22670.5	1634.4	38099.4	34213	25407.1	31688	39863.3	27631.8	23477.3	36512.1	36148.5	27631.8	13775.3	13174.9	39083.5	16458	23122.8	32378	36825.9	41548.6	35051.6	21121.1	34274.2	30434.6	32924.9	23785.2	16960.9	18125.5	12430	16939.5	13772.9	13501	14679.1	28333	12378.3	13223.3	42953.8	2879.09	39281.9	23916.8	20614.4	39007.9	36881.8	36552	35618.5	34349.5	35761.8	40394.3	40684.2	28912.1	33792.9	23466.6	31095.3	35730.1	34612.5	31004.9	36584.4	36584.4	26363.8	24996.8	40162	35473.2	34486.9	35287.9	35043.2	27783.8	35043.2	31059.6	34036.5	28095.5	34512.3	31071.4	35864.1	32773.1	33635.3	33358.4	24137.7	NSP3
LEASFNYLK	20055.8	6744.96	22303.4	25432.1	19616.5	14100.1	15627.4	41974.3	27197.3	34616.6	6719.46	1522.79	1107.96	24148.2	28185.9	27788.4	38940.4	30632.8	5859.05	5859.05	6174.51	7286.84	3514.94	3263.99	10631.4	25299.3	7145.84	5278.15	13481.9	326.25	17131	326.25	36829.1	34516.8	33104.9	19721.2	34588.9	21239.5	10349.8	38000.2	28382.1	21239.5	2663.26	3325.37	32723.8	7782.49	11449.4	27146.5	39432.6	42511.3	29663.7	8721.74	27418	26131.7	22387.8	8287.42	5967.81	5571.08	2543.18	5004.69	3241.85	2648	3295.75	13595.9	2267.29	1987.97	43282.7	386.86	32757.5	8565.56	5561.26	39632.8	38203.4	30489	35455.5	28530.5	28127.5	35636.3	35799.3	28880.5	33833.8	21561.4	17738.1	44263.9	31138	35261.9	43590	43590	32306.3	39352.9	33074.1	27570	28288	37314.4	39582.2	41598.6	39582.2	27169.1	33257.8	30248.4	37042.9	27987.5	40191.6	32579.7	31583.9	28766.4	35710.4	NSP3
LEASFNYLKSP	37989.9	29748	39572	36175.1	30825.3	26016.6	28009	46149.2	38316.8	43519.3	36109.8	33980.9	33858	38221.2	40612.6	40407.9	44127.7	42832.6	36353.6	36353.6	21447.4	28643.1	22922.8	33332.8	33381.1	40634.1	37461.7	36902.5	37182.3	27850.4	33516.5	27850.4	40801.5	38463	34375.5	26282.9	39603.2	30252.7	23063.2	29329.9	39081.4	30252.7	16894.8	15559.8	43959.4	30506.4	31230.2	38827.6	43476	45576.1	40399.1	18041.8	36994.9	36609	31679.4	12090.4	4846.31	2408.44	532	5478.84	14506.8	14337.5	17518	17559	12856.2	1350.46	45408.8	10395.5	40753	4770.77	2516.3	37222.1	40255.2	31037.1	36480.5	23525.6	35681.8	39820.2	40349.8	19294.2	27898.6	18516.7	31803.4	45218.1	39852.6	37306.4	42393.7	42393.7	42460.7	44113.8	42137.6	42036.1	43204.1	43785.2	45689.7	44623.6	45689.7	36930.1	36168.4	40708.5	36650.2	32118	39747	35853.6	38724.9	37169.4	42903.1	NSP3
ASFNYLKSP	37291.8	29916.1	39091.5	25312.7	17420.3	10061.4	9648.48	43965.1	27334.8	36429.2	26893	28612.1	24390	38198	41212.8	36693.1	37907.8	37010.1	38129.5	38129.5	2061.7	12713.2	13936	23929.2	21664.8	20045.9	39346.1	36505.8	26860.4	33005.8	20405.4	33005.8	33529.2	29445.3	27710.3	20143.5	29690.4	15762.8	6622.03	10209.2	35056.5	15762.8	32425	27227.3	42672.6	29979	30381.3	36960.4	41686	44204.1	39912.1	28067	42154	37054.6	28540.7	32558.9	22235.7	20885.2	13508.9	18007.9	26925.6	29021.2	32319.2	30648	26773.7	18906.6	37417.9	18259.2	38393.6	16924.2	11879.6	32269.2	37039.3	27002	31596.2	13834.9	23858.9	29706.8	30899.1	11201.9	13929	9318.82	26789.9	34594.6	22378.3	15978.8	21741.5	21741.5	38739.1	36111	28214.9	28909.9	33649.8	34014.4	34793.9	36631.2	34793.9	16093.8	10799.5	26239.7	13240.5	10190.3	19751.3	12136.7	16594.6	13352.1	24659.9	NSP3
ASFNYLKSPNF	28764.2	17866.4	30285.4	29541.1	28397.2	20333.5	15947.3	41802	34783	31044.5	20836.9	24085.8	16457.4	5185.26	8746.6	2878.22	24413.5	22574.5	11094.8	11094.8	6185.28	4194.14	2426.09	12521.4	1298	2293.98	29940.1	26396.6	21146.9	28602.5	33987.2	28602.5	30685.5	26445.8	19358.2	28479.6	28607.8	2297.39	628.82	43.07	22462.2	2297.39	23206.8	18873.2	35229.9	21791.5	35031.8	27389.3	40061.4	43612.2	30611.9	17985.5	34025.5	39545.9	40828.5	31807.5	24911.7	35577.3	30327.4	16812.5	22076.2	24314.4	23780.3	26789.3	22087.2	35463.2	25367.8	8919.38	34453.3	26164.3	30974.4	32708.3	35825.3	25855	33707.1	10923.4	43124.7	40597.6	43114.9	617.45	360.99	912.37	41040.6	28445.7	8590.72	3549.26	17535.8	17535.8	29211.2	28290.8	21469.2	17639	17584.5	33043	34781.4	34268.6	34781.4	9801.47	7199.69	4293.4	10490	1275.16	13475	3604.99	3337.7	6978.5	19697.5	NSP3
FNYLKSPNF	27079	15903.2	28745.9	27802.8	21063.3	12824.5	14456.8	39416	31493.8	21530.6	27604.1	31104.4	29120	2368.39	4767.11	2449.7	18681.2	16947.7	4660.87	4660.87	13574.2	6758.76	2619.73	20831.9	1481.77	7479.83	21745.1	20679.9	18075.4	22266	22020.4	22266	26722.7	20770.5	1592.86	23910	3168.03	2959.95	50.33	1092.84	5419.06	2959.95	7568.98	3274.21	32459	19834	29227.9	9522.37	20271.6	29205.5	18045.1	4296.75	18280	14817.8	19355.3	21488.5	8794.9	24808.7	20878.2	3578.64	25084.5	26198.5	27463.2	26134	23828.4	36324.1	17317.7	3609.05	22088.4	16566.8	18659	12211.4	26903.2	6555.23	16515.8	3468.06	29163.2	30756.7	32664.8	13560.9	9231.81	11389.2	28207	12219.6	2703.64	269.53	1229.02	1229.02	17689.8	16637	3966.7	3505.9	2060.85	13489	15465.8	19662.4	15465.8	1397.95	793.88	766.17	4117.92	725.09	6960.26	480.92	1042.23	1038.61	6770.62	NSP3
FNYLKSPNFSK	32055.2	18305.5	33393.1	26856.1	22101.3	23850.1	25603.9	42066.1	28249.8	28411.6	690.26	716.99	1093.84	24058	27397	19815.8	39570.7	35876.9	16175	16175	2392.52	15679.9	13045.4	2180.51	12474.3	31464.9	5226.66	2713.9	12485.1	921.05	28891.5	921.05	35429.8	31935.4	19698.8	37387.2	32990.1	23526.4	18733.3	32562.5	33807.1	23526.4	30524	25296.8	38399	15447.4	23206.1	38188.5	44158.2	45727.8	40048.8	31389	39965.3	37371.8	30521.6	40152.1	34450	38596.4	35153.7	29598.7	37091.8	38629	38364.1	42562.4	38287.8	38433.1	37428.9	15788.9	41820.1	38279.9	36392.2	39271.3	41455.7	35570	39396.4	32305.9	37589.6	36173.5	39199.5	31815.4	36730.4	29351.8	30507.1	41776.7	29784.3	27265.7	40276.1	40276.1	32189.7	40435	32193.2	26653.4	26637.3	37132.8	43040.3	42824.8	43040.3	28704.2	29407.8	22555.8	34275.2	21083.4	37669	26562.8	27822	28890.5	33847	NSP3
YLKSPNFSK	27503.6	17936.3	28304.8	13901.9	7964.44	10629.1	13413.6	35592.7	12854.4	15225.4	47.92	47.32	104.31	21392.2	24006	16939.8	32783.4	25643	7272.11	7272.11	76.54	7981.87	5075.19	219.67	6551.47	11054.2	1542.66	467.12	4114.13	160.2	21485.9	160.2	18988	13123.4	10019.7	27587.3	30153.7	9110.35	10611.6	27314.1	27640.5	9110.35	27601.4	21079.3	35698.4	6348.89	17302.1	26813.1	38705.2	42362.1	31335.1	32600.5	39880.1	30581.8	25378	34544.8	32505.1	34030.6	27306.1	25428.6	33967	37195.5	36077.8	40049.2	36039.5	32604.8	26375.2	12121.6	34711.5	38017.4	27897.7	39149.9	39478.3	37502.2	36780.1	35510	27726.8	24125.5	28560.5	31211.9	33079.5	29528.3	27856.7	31534.4	16199.7	14323.6	32302.8	32302.8	20463.3	33395.6	23557.5	12826.8	10096.8	25392.3	39115.6	36380.8	39115.6	13643.6	14866.4	7909.65	27448.6	10256.5	32107.3	14044.3	14311.2	16479.4	21322.9	NSP3
LKSPNFSK	42656	35588.9	43590	39109.3	38675.9	39090.7	38076.3	47058.9	39460.8	42089.8	5030.2	4285.98	12214.7	42561.9	43509.9	40712	46354.4	44610.1	35916.5	35916.5	3403.23	20835.3	24015.3	7833.6	30821	40747.2	27541.1	17029.9	32671.5	20002.3	43629.2	20002.3	40329.7	37344.7	33790.3	42439.6	39183	33084.8	16687.7	43949.5	33843.7	33084.8	37291.4	35547.7	43126.1	18992.7	27332.1	43345.9	47474.1	48166.9	44567.2	40828	41887.6	40093.9	34850.4	43433.7	40389.5	40862.5	38038.4	35272.2	40694.8	42241.2	41849.6	45040.3	41758.6	41932.5	45389.1	22890.4	43353	40768.4	37816	45242	45996.7	44036.1	44905.5	41562.1	44311.4	41681.9	44744.5	38719.4	44102.4	38928.2	38439.3	46517.7	41389.8	39580.5	46821.2	46821.2	40901	46278.3	37599.3	34259.3	35080.4	43380.6	47607.4	46741.2	47607.4	38464.3	38844.9	34003.8	44788.6	36866.2	46075.4	38862.1	39077.6	39618.7	44700	NSP3
FNYLKSPNFSKL	29352.1	20119.7	30349.4	7307.53	682.91	2782.56	8154.89	32884.6	7151.79	12662.9	9423.46	10356.7	15594.5	8360.28	10747.2	3903.47	31830.2	30383.6	23223.9	23223.9	14146.3	21702	10250	15055.6	9605.15	31964.8	19269.8	15048.5	20720	9607.64	11640.8	9607.64	27633.7	21199.4	1915.71	28530.2	11494	16029.5	4320.43	20971.2	18939.3	16029.5	30806	21983.5	36972.8	18593.7	27799.5	34837.6	33681.9	38219.1	37331.8	14030.9	21084.8	12791.1	17508.2	29861.2	22712.7	34220.8	29920.7	14043.5	34402.3	36236.6	36144.2	34738.6	34679.2	38958.9	35570	13109	26003.4	24324.4	28859	28439	34355.4	20970.5	31347	14538.6	35316.2	37164.9	38446.4	31054.6	30230.4	29607.3	30644.4	17978.9	15777.9	10962.3	11819.2	11819.2	22259.2	24488.1	9888.92	13731.7	10486.9	16840.2	26611.1	26693.3	26611.1	11135.4	10259.1	6721.06	10236.4	12436.9	15965.5	11879.1	14424.7	10694.7	14887.8	NSP3
YLKSPNFSKL	22770.3	18061	22580.7	121.63	11.15	63.31	346.38	9839.5	65.98	431.07	1038.45	1317.8	5049.23	8420.01	10018.5	5178.59	18384.5	16934.3	12447.5	12447.5	3349.2	11116.3	3562.88	7101.13	3920.66	7007.86	20174	11493	11586.8	8628.16	3042.79	8628.16	4129.97	1816.28	171.46	10137	11671.9	871.55	734.78	13106.8	11262	871.55	28627.3	19795	33535.3	11341.3	24468	21465.3	16520.8	21858.1	24014.8	15056.9	10512.1	3667.74	11862.8	18496.4	18410.4	29135.7	20728.5	9097.75	27542.9	31596.9	30120.4	27707.3	29391.5	33788.8	12955.1	7811.34	8095.37	18820.8	20709.9	26095	25888	22903.7	24103.8	16337	24590.1	25307.8	26977.5	23143.9	20455.6	20228.9	26845.9	2209.96	2814.5	2422.74	2569.53	2569.53	11780.6	7485.34	4801.9	5992.53	3425.14	6311.7	16025.9	12066.8	16025.9	2290.19	2567.73	1848.41	8041.42	5741.19	9920.43	3462.4	4601.64	3659.26	883.04	NSP3
LKSPNFSKL	37257.2	31854.7	37656.8	31627.7	16375.2	8865.6	16481.7	42847	31396.5	31601	36734.4	39295.9	39416.8	23015.3	28188.4	18948.8	36000.6	34110.6	32109	32109	18420.1	17344.1	10077.1	34961.4	12824.3	31205.2	39016.7	37618.9	26703.1	35984.6	25458.3	35984.6	20650.4	12963.9	11206.2	21772.8	5861.83	12724.3	44.61	17753.5	4543.56	12724.3	26282.3	19575.6	33464.3	14403.9	23902.5	22410.5	21817.2	29625.6	28589.2	14745.1	5407.75	1244.03	7723.69	16268.7	19903.2	30490.6	23680.1	11029.9	31222.7	32451.7	34362.1	32605.1	29536	37070.6	35009.1	5821.07	6245.33	13090.1	17079.5	24939.5	30524	21271.7	27429	11070.9	35001.2	32749	35232.6	32448.8	28775.7	26115.6	24023.4	17945.8	8538.91	3217.5	3797.7	3797.7	23242.8	20868.5	1807.3	3020.61	2387.68	9368.66	20422.4	20113.2	20422.4	3421.47	2198.7	3364.86	10442.4	8639.56	15684.5	4417.43	8558.8	4171.6	8709.48	NSP3
KSPNFSKL	34767.9	27713.9	36062.2	32133	22317.6	17067.3	21780.2	34385.2	32563.1	30327.7	33658.2	34781.8	34772.1	23702.7	22035.9	11899.5	37072.6	37569.7	38966.5	38966.5	11025.7	14329.1	10453.8	27015.5	14478.9	22577.2	41405.5	38792.4	31637.3	40344.5	31075.8	40344.5	25912.1	18375.5	23797.2	34845.9	26954.2	25833.2	12782.3	4232.8	33887	25833.2	40694.8	37929.5	43684.9	30932.2	38960.6	42449.2	40790.5	43221.8	42217.9	22761.2	34191.9	31155.2	36253.8	36725.6	34641.8	40660.5	35969.4	26546.4	39676.2	42055.2	39698.5	40444.2	41292.3	44161.6	35872.6	23178.2	31802	33991.2	38050.4	30916.8	33283.4	30496.2	30862.3	18836.9	44874	41592.7	44472.8	13979.7	8714.76	11839	42780.8	587.4	19523.4	13862.3	11916.7	11916.7	18138.7	14941.1	16203.7	17901.4	15949.2	21326.6	24957	17645.8	24957	17144.9	8710.99	4828.47	3829.38	6850.94	5401.38	3460.26	3565.46	7913.76	9680.16	NSP3
YLKSPNFSKLI	25716.9	20781.7	25290.5	804.02	142.13	1156.26	2223.39	9505.69	707.99	3112.04	8956.42	9314.29	19440.5	9359.44	10335.2	8151.8	31806.5	32149.7	18741.6	18741.6	7646.85	16551.2	8331.84	15545.1	8661.65	9418.77	29996.2	22908.2	27606.2	26438.9	8718.44	26438.9	21712.6	15350.7	3524.46	7759.7	28364	7804.92	10581	11782.9	30872.7	7804.92	36274.3	30973.1	37681.2	19590.4	31314.8	38033.5	35701.9	39635.8	39511.7	26003.7	26961.8	24610.6	29146.1	32886.4	30746.3	35372	27450.7	21537.8	31853	36734.8	34836.4	32172	34950.8	37497	31769.7	19428.9	24781.3	23736.3	30978.8	23016	25073.7	21548.8	20023.1	12119.4	31289	32975.5	36199.8	20681.2	15165.7	18538.7	36336.3	3500.44	13697.5	15789.2	18965.6	18965.6	20961.9	19489	10500.6	15806.1	14331.3	14823	30032.2	26654.6	30032.2	13931.5	8980.87	8777.41	10434.7	12368.1	12919.2	9564.49	8342.3	10651.3	8770.29	NSP3
LKSPNFSKLI	26659.8	20052.6	26368.9	23662.2	11562.7	8156.03	13866.1	32242.7	25099.5	27876	31186.9	33059.4	33840.1	19613.3	20479.3	16821.8	34590.4	35756.8	32066	32066	9811.86	14416.1	8456.63	29608.3	18019.6	27824.2	37090.2	35805.2	29618.5	33585.1	11469.7	33585.1	31566.8	26529.4	20077.1	15081.1	21598	17253.2	1437.36	6805.66	21144.8	17253.2	35309.3	29604.7	32308.7	14955	23747.9	38643.2	38940.4	42248.1	40444.6	20211.8	15006.2	19863	20186.9	28374.1	26667.8	31412.1	23088.1	17355	22720.6	25825.1	28546	26719.6	23169.2	31849.2	37737.9	9367.04	22175.8	9755.12	20697.6	21460.8	23559	16618.5	20912.1	5997.85	36717.7	36402.8	39684.8	11905.5	7559.97	9277.57	30670.6	5593.18	17052.5	19067.2	21877.5	21877.5	24123.6	21800.9	7379.35	13900.9	17660.4	18242.8	30542.8	26308.2	30542.8	15753.9	9071.02	12848.4	8499.65	9939.01	11059.6	9509.7	6809.34	8966.99	16167.1	NSP3
KSPNFSKLI	25299	18585.9	25983.1	15763.4	8080.41	4831.5	6385.4	22952.9	15791.6	19051.7	23996.3	24495.3	23379	5234.08	4440.29	2121.92	29510.4	31870.9	29338.8	29338.8	897.75	4472.78	2542.9	14773.2	3242.73	2772.46	37932.8	33407.5	27783.8	33355.1	10029.3	33355.1	25666	20209.6	27576.9	12724.9	26544.1	16625.8	7571.19	359.54	36970.8	16625.8	39066.6	35376.9	36485.2	22930	32357	41224.9	39672.7	43154.1	42153.6	16097	30939.2	34310.9	36106.3	31105.4	28539.8	34258.9	23054.9	19087.6	28080.6	33149.7	30720.7	27979.3	31490.4	35113.4	31362.2	14500.5	25521.7	17255.2	27703.4	20486.8	20501	20400.3	17612.3	6037.37	38959.3	35800.5	39961.8	3221.92	936.38	2149.28	40257.3	363.82	7960.99	6983.87	7302.55	7302.55	14889.3	8421.11	1836.25	4473.22	8371.6	9666.76	18953.3	14641.6	18953.3	7626.94	1048.83	2301.22	390.15	1375.11	820.51	856.55	492.9	1585.04	3225.93	NSP3
KSPNFSKLINII	31036.1	23947.3	31324.6	22862.4	13427.3	10667.8	14303.4	34306	25191.1	28622	28770.8	30089.5	30536.2	8685.21	10145.5	3454.8	37766.1	38614	32472	32472	5769.22	11940.9	6572.91	20740.8	5155.22	14232.3	38470.9	37174.6	34291.9	37553.8	19724	37553.8	10634.6	6610.5	23069.6	21894.7	34260.4	25130.4	19204.7	3824.62	39298.5	25130.4	37180.2	31450.6	39774.6	26588.6	34818.3	36899.7	36334.4	38170.3	35210.8	25548	35026.9	34407.9	36499.1	35480.8	32438	38115.1	29601.9	24392.1	31674.6	35465.1	32777.7	32622.4	34401.2	38152.2	39882.3	22663.6	36184.1	27981.5	35091.1	27082.5	20746.9	28837.8	21174.2	17954.8	28703.9	31175.5	33457.4	2260.31	2195.39	1310.09	41267.7	9104.74	25449.8	26719.8	30101.8	30101.8	27289	24942.2	21323.8	24926.5	27252.1	25183	35914.6	29700	35914.6	24972.7	18787.7	14482.4	10187.4	13282.4	13805.9	14326.5	10980	16931.4	22502.6	NSP3
PNFSKLINII	36701.4	28587.4	37529.8	31885	20814.1	24100.2	29673.4	44467	32893.9	36182.1	37806.6	38570.1	40166.4	7369.86	9335.37	8221.42	39908.7	40724.8	28692.1	28692.1	21319.2	25519.2	14258.8	34352.5	14289.4	34945.2	36160.6	36925.3	37418.8	39068.7	23254.8	39068.7	39076.7	36663.3	21958.8	29079.7	32932.7	35440.9	33046.9	37319.7	38862.5	35440.9	36670.9	31803.4	43932.3	34448.5	40298.7	42417.6	43161.1	44656.5	42767.8	29970.2	33494.4	35431.7	37396.9	40767.1	34168.2	39759.1	35605.4	28446.4	34405.7	36847	35476.6	36088.7	35692.6	40172.9	45640.8	27243.8	40488	30960.7	39037.4	35482.8	35702.3	25828.4	32286.3	18317	43413.5	44495.9	45380.3	30580.5	33183.8	27240.9	40856.7	41992.9	39904.8	42191.9	44248.1	44248.1	36454.5	40649.5	31500.6	33078.1	34095.9	32804.3	44818.7	42674.9	44818.7	37821.3	37542.4	23201.8	36672.8	37471	39422.8	38769.7	38461.4	36464.3	41617.9	NSP3
FSKLINII	31899.9	26219.8	32097.2	27512.8	17573.6	14112	16288.6	41563	30147.8	33679	38747.9	39812.9	39200.4	20146.5	22997.1	15833.9	36036.4	38391.1	35952.7	35952.7	11169.5	24563.8	17740.2	34473.9	18035.6	30005.6	37831.9	37405.8	33695.4	37489.7	15573.9	37489.7	33087.7	27520	5492.02	25966.3	24957.6	17373.4	15506	8558.8	37341.5	17373.4	32185.5	24090.5	42848.8	32202.6	37555.4	37997.3	36119.2	40466.5	40087.4	29307.4	35511.6	30993.2	30152.7	37666.5	31312.4	38088.2	29016.8	20660.4	37868	40567.3	39520.2	38534.7	39775.9	41124.6	27885.3	25228.8	37026.9	28109.2	33850.3	8596.02	21501.1	14986.7	8568.53	8173.88	27235.9	34667.2	36222.5	14375.3	15320.4	11571.9	39455.2	27149.1	7575.53	8481.18	12409.3	12409.3	29588.7	25866.7	12403.1	17943.9	25771.5	20533	26405.1	28719.8	26405.1	4938.1	1391.56	15711.2	4270.01	4957.96	6990.74	2288.73	3546	2031.19	12787.5	NSP3
PNFSKLINIII	38464.3	32884.6	38716	36120.7	28777.3	30131.5	33361.6	45611.2	38403.6	39250	39311.2	39627.7	40912.5	22271.8	27931.2	24172.2	44142	44096.7	33179.8	33179.8	20357.5	29941.7	22509	36009.9	22591.4	38277	37255.9	37930.7	41007.8	39405.8	28730.6	39405.8	42079.8	39815.9	27233.2	35443.6	37268.8	36591.2	35921.6	35260	41953.4	36591.2	37732.6	33955.6	45301.8	37586.3	42314.4	44048.5	44172.1	45612.6	44508.9	35591.2	37468.6	39194.8	40596.8	42523.2	38507.6	42084.3	36422.5	32851.9	39285.7	41410.4	39456.1	39961.4	40851.9	42019.2	45553	33112.4	42964.5	36412.7	41394.2	37674.3	38340.9	32378.7	33319.8	25192	42735	44664.7	45365.6	27263.9	32780.2	29144.9	42302.1	44011.8	39992.1	39404.9	42904.5	42904.5	39428.4	41388.4	38533.8	38817.1	39660.7	38331.8	44797.3	43141	44797.3	35806.7	33449.1	32500.8	35262.7	34917.9	38662.1	35885.8	35948.4	33040.8	41007.8	NSP3
FSKLINIII	23138.1	19143.9	23106.6	14220.1	4745.44	3059.76	4976.39	36240.9	19297.4	19964	32565.3	31080.2	32376.2	17146.9	22561.1	18829	29325.2	30121.1	26828.8	26828.8	1306.3	15811.8	8321.2	24034.5	10678.9	8078.83	27680	26441.5	21834.2	21479.2	1131.78	21479.2	25474	18957.2	3885.69	15070.6	18100.1	7997.26	4529.96	864.05	31060.7	7997.26	28353.6	16752.4	39197.8	27091	34733.7	22351.9	21600.6	27125.6	31594.2	22802.1	30300.8	18188	21016.2	25703	23959	32049.3	20943.1	12912.4	34111	37361.3	38161.3	33253.2	36492.3	36127	17849.8	17957.3	24205.7	19867.5	25794.9	7672.21	14513.1	13474.3	4447.93	5685.68	9600.89	22604.6	19933.6	4101.38	4394.69	2655.17	31496.2	17992.3	2363.98	1536.55	2108.76	2108.76	28165.2	18686.5	7677.27	9903.91	17577.8	13129.8	13019.1	20326.3	13019.1	1099.97	247.98	11825.1	1149.88	1207.55	2755.86	527.97	1090.68	313.39	3065.92	NSP3
PNFSKLINIIIW	37456.4	26918.9	37838.1	42111.2	38147.2	38532.6	40246.9	47062.9	43590.9	44949.3	40624.9	40532.2	41018.4	19219.7	24489.7	19027.2	38896.2	43016.1	32854.1	32854.1	33392.7	32042.4	25171	37295.5	9896.74	32722.8	39212.7	39244.9	42147.2	39983.4	40784.3	39983.4	44603.8	43391	32875	40433.2	41224	34518.3	29689.1	17359	41793.4	34518.3	34542.6	32656.3	38245.2	35607	42227.5	41034.4	45828.8	46844.5	41162.9	39942.3	36262.9	42574.3	43600.4	44776.5	41822.4	44133.4	40405.7	37590.8	27443.2	28235.7	28612.8	37443.1	26900.3	42281.9	44643.9	30487	44787.6	37934.4	42938.4	41372.3	41795.2	37572.5	37693	33509.2	45378.8	46032.1	46345.4	5856.89	17028.4	5409.74	44875.4	46270.2	40875.8	38033.1	44632.3	44632.3	41652.1	44503.1	38978.3	38636.9	39233	42765.5	46124.3	45429.9	46124.3	37782.5	36799.2	33757.1	42956.1	36837.9	44400.2	38981.7	38626.1	35375.8	45122.7	NSP3
FSKLINIIIW	25077.2	17493.6	26177.6	29051	19896.3	17868.5	19918.1	43177.9	34762.3	36322.2	33260	33072.7	31693.4	11528.2	19202	13671.8	20011.6	30046.2	22337.7	22337.7	15073.9	20857.9	11640.9	28239.4	3451.81	7732.04	32176.5	31672.9	28310	25286.7	18363.4	25286.7	38083.7	34877.9	17957.5	29556.7	32705.8	10681.1	4627.26	203.95	27543.5	10681.1	22446.7	19165.2	24956.2	23116.3	34800.7	20550.5	36573.4	39745.8	27187	30452.7	23996.6	33252.4	35923.5	34983	29371.5	37703.6	29924.2	22430.9	15851.9	16361.9	21301.5	28320.8	14354.9	36834.7	25742.5	13546.8	35413	24578.1	33160.1	24273.4	28776.7	24660.7	18782.2	15949.9	32467.5	37544.1	37375.1	79.67	346.44	51.34	38858.3	37832.4	12797.6	8697.71	23436.7	23436.7	35006.5	33386.9	26693.3	24089	27048.8	33744.6	34704	35763.8	34704	10276.5	7599.75	20738.6	19647.5	9305.42	25196.9	9461.46	11156.9	6421.15	27044.7	NSP3
KLINIIIW	41061.9	34802.6	41340.1	15133.2	17761.2	23615.1	16628.4	41776.2	24222.2	28763.9	22989.4	24430.4	32686	9496.54	17941.2	8353.59	35795.5	40794.9	27858.8	27858.8	23743	20207.4	14103.8	23009.8	1170.66	1315.4	39226.7	38370.3	38900.4	39086.4	42204.2	39086.4	41934.3	40001.2	31090.2	25603.6	41524.4	12635.6	9222.83	4096.99	40266.5	12635.6	30518	29885.4	36332.4	31289.4	40989.6	37911	45265.5	46227.7	39083.1	32913.8	35779.2	43594.8	44677.3	39572	34703.6	41362	36286.8	28655.5	21246.7	24072.3	23759.7	30099.6	22271.5	40356.3	39416.4	15142.7	36593.2	32512.8	39078	40469.2	41926.1	34700.6	37099.1	24402.2	45551	45239.6	45922.6	2046.19	4407.12	930.53	44845.3	43566.9	34176.4	28729.7	40550.7	40550.7	38263.8	42103	39492.4	38010	37536.8	41713	44925.5	44214.7	44925.5	31019.3	28998.6	27050.9	35952.3	25384.3	39845.6	31245.7	31957.2	30804	36751.9	NSP3
FSKLINIIIWF	30316.2	22591.4	30905.1	10186.1	8965.05	13347.8	10049.2	35173.5	16491.8	18195.7	32226.7	35260	36924.1	16793.8	24426.2	16497.2	28730	25380.5	21287.4	21287.4	24881.8	22632.8	14148.9	25639.9	11370.1	20935.9	33982.1	32961.9	30138	30505.8	28707.3	30505.8	39113.1	36739.6	22982.2	35405.3	37464.5	9075.53	7036.28	2678.2	32739.4	9075.53	28707.3	24445.2	36047.3	27832.6	39395.5	27444.2	39038.7	41663.8	33533.5	31669.1	35611.2	39442.5	42418.5	37116.3	34162	41451.2	34644.7	26897.1	29882.5	31388.7	34897.6	34734.4	30754.7	39869.4	27176.4	17929.9	38964.4	34269.3	37183.1	34772.8	37333.8	34198.2	31073.8	26818.6	40539.7	42888.8	42930.1	4135.02	5239.18	2843.49	43243.3	36268.8	10789.8	7104.59	21767.2	21767.2	35244.4	29615.3	27947.9	25512.9	25239.7	35505.8	33126.4	35141.6	33126.4	11087.8	11049.8	24857.8	23090.1	9041.52	25617.2	10103.7	10925	8830.18	21566.3	NSP3
KLINIIIWF	33416.2	27116.5	34399	814.67	815.62	2034.91	764.67	19723.1	2290.51	2664.7	7741.67	7506.02	17509.5	1357.62	5200.94	1291.21	29936.2	23965.5	4926.19	4926.19	12858.2	6192.18	3470.01	4593.68	267.38	161.41	28737.5	24825.3	27420.7	28478.4	29702	28478.4	34553.4	28772.6	22775.7	11951.8	36917.7	1157.25	568.57	3490.5	29881.8	1157.25	25043.6	22078.4	25316.3	13828.5	33408.6	24495.5	36942.1	40148.1	29039.4	17148.4	28555.2	35533.8	41540.1	23831	21075.4	35253.9	27888.7	16192.3	19164.2	20424.8	22695	21257.9	18900	30980.1	23591.6	4275.09	17603.1	26175.9	29794.7	40280.9	39169	34151.2	36343	18884.1	41978.8	42409.3	41995.1	7967.37	4293.73	2667.55	40195.1	28124.4	10000.4	8414.82	23424	23424	25841.3	21415.4	22414.2	17042.4	12434.8	28610	30932.5	30555	30932.5	12754.6	11444.1	10509.8	19979.8	7153.65	23011	13182.7	11121	13595.7	7999.07	NSP3
LINIIIWF	37371.4	31858.1	38202.2	27727.1	25128	27972.4	25144	42180	34092.2	32860.4	31981.8	30626.8	35311.2	25314.7	33689.9	28171.3	39779.7	38217.9	26937.5	26937.5	30638.4	27230.3	19191	27976.9	16248.5	22201	31008.6	31980.7	36811.2	33415.5	39459.5	33415.5	41352.6	38946.3	26860.4	38553.9	41817.9	17960	17555.6	22619	39738.9	17960	31581.8	27590.6	44414.1	38524.3	44199.3	32801.5	43079.4	44346.9	35414.1	35930.9	42435.5	44813.8	45946	42979.3	41099.7	44992.6	40193.8	34347.7	36151.2	38443.5	38719	39090.7	37986.6	42749.8	38879.3	25898.1	43428.1	42458.9	43630.1	37486.8	41055.2	36333.6	34899.4	31913.3	43358.1	45081.3	44812.3	28053.3	28451.9	22652.8	46422.7	41132.2	27300.5	22145.4	39093.2	39093.2	36789.7	37048.5	38698.5	34536.2	33727.8	41326.2	42705.4	40804.6	42705.4	26430.3	28375	28576.2	37014.9	20643.9	38940.8	23419	23603.4	29316.9	32174.1	NSP3
FSKLINIIIWFL	21829.2	16674	22422.2	1189.84	853.36	2729.83	2080.26	21267.8	3315.92	4760	25859.2	22181.8	29214	23067.1	28620.8	22226.3	38200.5	35041	21424.9	21424.9	9772.67	21946.5	11724.6	8539.1	12171.9	21316	14376.8	15508	28288.3	18086.6	5271.53	18086.6	35742.1	31101	10329.8	28527.1	32514.9	20390.4	19246.3	11090.6	36779.3	20390.4	32871.5	25815.6	37443.5	23474	36123.5	34003	35646.3	38654.9	37435.4	27436.7	32955.9	30884.7	36347.7	35136.2	30615.2	38017	31855.4	22286	31426.8	33706.7	36163.4	35624.3	32944.4	36810.4	35447.8	19469.5	34848.1	32794.7	36710.9	34983.4	33692.8	34559	27750.8	27209.1	34662.4	40787.4	40379	8446.66	11990.1	5992.34	36989.7	32353.1	17850.5	17105.4	20925.7	20925.7	30187.3	27714.2	25471.3	24233	25873.7	28327.8	30683.5	31887.5	30683.5	13538	12355.6	23808.8	13527.6	11604.2	18313.4	10604.7	9965.93	8882.4	15126.2	NSP3
KLINIIIWFL	28696.5	22793.2	29233.9	8.52	10.8	71.54	19.81	2843.95	19.73	54.05	4879.73	3529.42	11389	3966.57	11182.9	4725.87	37115.9	32347.2	8336.35	8336.35	3204.64	7088.62	2063.82	714.03	834.5	488.09	12610.4	11146.2	23864	16984.6	5757.12	16984.6	32686	26335.8	11215.7	5877.78	36382.4	6052.67	8807.47	15792.6	38991	6052.67	32871.1	27321.5	30408.9	9844.4	29248.2	36972	37691.4	40192.5	39285.3	15055.6	27151.4	28851.2	35811	25216.5	18207.9	31986.3	24995.7	13453.8	22401.8	25825.6	29337.2	23866.3	25894.5	30469.5	33181.3	7095.37	10958.5	26332.1	31669.8	40184.2	37753.4	34438.4	33612.7	20883.8	38163.7	41514.9	40584.9	9509.29	10028.6	5460.61	36629.6	29030.9	17110.8	24670.5	29966.7	29966.7	21880.3	21353.1	24783.7	22232.8	20513.4	22683.8	29950.8	30578.8	29950.8	19919.6	19703.5	19328.9	13445.2	12117.1	18822.1	21592.2	14562.2	18310	7672.54	NSP3
LINIIIWFL	25473.5	21504.3	25158.5	335.02	72.93	341.23	432.65	11135.9	587.41	737.38	17751.7	10068.7	17408.4	15893.6	23339.8	15310.9	33002.6	27747.8	9490.79	9490.79	9156.9	17448	5984.62	3902.88	4455.83	3665.09	7722.68	8775.13	20189.5	8906.94	1536.43	8906.94	34264.9	28349.6	7407.75	18237.5	29414.1	19575.6	16343.5	15395.1	35231.1	19575.6	30425	21146.9	40505.9	29043.2	37734.7	21446.5	22821.9	28507.1	28237.8	23752.2	31438.3	25662.1	34823.6	33119.2	32273.4	38311.9	31063.3	21970.7	32004.3	35431.3	37452.8	33611.6	35003.8	36627.6	33562.6	16851.7	28867.1	37117.6	37994.4	32443.2	27568.2	31886.1	21798.3	25528.6	27847.3	39524	35719.7	17604.8	16221.8	9238.41	37548.9	25040.9	9455.12	11961.7	15363.9	15363.9	27287.5	17283.6	20697.1	16122.2	17505.9	21301.2	21168.9	24317.5	21168.9	10370.8	9592.06	18321.7	9341.23	5985.27	14632.8	8810.9	6100.14	8713.16	5196.16	NSP3
INIIIWFL	34741.2	25466	36419.8	18216.8	11494.7	13659.9	12627.2	37272.9	24055.1	18965.8	34997.8	32623.8	33862.1	15391.8	25367	20330.5	43575.4	42199.7	22714.7	22714.7	22813	23252.3	9212.65	19299.2	11544.5	29061.7	20571.4	24701.5	36350.9	29231.1	21089.6	29231.1	41331.6	37574.9	14361.9	27812.4	25511.2	33045.5	17469.5	32056.6	38125.8	33045.5	21811.5	17148	43453	32442.5	38235.6	38980.9	38345.4	41148.2	41762.2	10071.7	31583.6	29286.8	34129.8	32268.9	14151.8	33348.6	28061.8	9794.26	35192.9	36158.3	36930.5	37044.5	35934.4	37477.5	42705.8	10515.3	29513.6	29781.1	35616.6	27613.3	35632.8	20325.2	25690.7	13088.1	40548	43543.8	43429	25830.1	28517.2	19905.6	37526.2	37255.5	28984.8	30489.6	34130.6	34130.6	32503.3	32029.2	27972.7	28229	29718.3	32478.3	31504.7	34311.2	31504.7	22873.8	23758.1	24327.6	21388.5	22434.3	27123	20988.9	21280.3	21512.9	27513.7	NSP3
KLINIIIWFLL	33729.3	26998.2	34805.6	40.5	76.19	761.05	151.06	10189.2	179.02	407.66	10873.8	8961.85	20612	3856.87	9861.25	6313.34	41717.1	39400.6	11940	11940	11379.4	10517.2	4482.82	1488.78	1318.02	1059.53	19418.6	19221.1	34596.4	29373.4	21550	29373.4	38239.8	33474.4	21075	9232.91	38374.9	16362.3	15006	20307.2	41269.1	16362.3	35209.7	32030.6	31599.6	11930.2	29941.7	41448	41207.9	43203.1	43342.6	16030.7	29735.4	33225.8	39223.3	27656.1	17055.3	32380.8	27733.1	13087.9	29112.1	32558.9	33680.1	30509.4	31996.3	34800.3	40696.6	7663	16103.7	28314.6	35339.8	41344.6	40798.4	36494.7	36889.3	22539.9	42611.7	43764.4	43549.5	15594.3	14876.1	11088.6	38632.4	35200.9	32339.5	34101.8	38983.4	38983.4	30733.4	30080	34642.9	33821.8	30019.9	33405	38698	37906.9	38698	33300.7	32290.2	29495.1	25576.8	25816.7	30133.5	32137.2	27826.6	31307.3	19002.1	NSP3
LINIIIWFLL	24844.1	18008.1	24894.7	2062.68	447.21	1754.54	2601.23	20769.4	4544.4	3482.72	15698.8	10335.7	18882.2	8890.38	16355.2	15477.3	37381.1	32866.1	7362.45	7362.45	12023.6	14271.4	4724.74	5954.27	5810.88	8456.53	10597.5	11497.6	23821.2	11124.7	4414.61	11124.7	33463.2	28233	11404.4	18812.7	31214.3	18335.2	17352.9	19081.8	35081.9	18335.2	29396.3	21353.1	36076.2	22570.7	32348.9	29976.4	32111.5	34381.1	35242.1	16097	28375.7	28577.5	34099.9	30575.2	21148.3	34222.3	27055	14702.5	27236.8	30291	32449.9	30500.2	29752.8	32974.8	37652.7	8269.42	30280.8	27634.5	33013	32374.5	30836	26574	25523.1	19056.1	30751.3	38613.1	35856.7	15002	18644.7	9475.29	35169	34330.9	25734.1	25055.2	31664.3	31664.3	31056	30431.9	33702.7	31798.5	31767.3	33062.7	33891.7	34488.4	33891.7	24210.7	26738.9	26184.4	20915.2	17838.4	26001.4	25016.8	20501.7	23520.5	20230.2	NSP3
INIIIWFLL	26836.9	15019.4	28683.4	11127.8	5740.76	4131.26	4298.42	29333.4	20078.4	9408.48	25991	20660.9	20954	1280.62	4322.63	3633.11	38404	35365.5	4303.78	4303.78	11949.5	10676.1	2079.78	6890.64	1547.07	8306.45	8963.98	10557.9	27484	11120.1	4778.73	11120.1	37914.3	33219	11465.5	13966.5	17825.8	25648.8	6808.97	13099.3	30191.9	25648.8	16063.5	9085.95	30349.7	17585.6	27814.2	29207.7	28845.9	33610.9	35375.8	4606.62	16077.8	15028.8	24051.7	17943.1	6946.34	23469.7	18807	4168.49	23876.2	25040.6	27128.2	24960	23761.2	28461.5	39468.5	2680.31	17197.2	16612.9	26164.8	23770.2	28619.6	16430.6	19669.2	8062.07	28889	39133.4	35930.5	12810	12364.1	6678.66	25052	29997.5	23207.1	18935.8	22277.1	22277.1	30484.3	27517.6	21925.3	21243.5	22516.5	27146.8	22669.8	28375.7	22669.8	16299	16549.8	16262.2	11283.6	13066.1	18365.4	13811.3	15419.3	12198.3	18385.5	NSP3
KLINIIIWFLLL	30320.5	24932.5	31426.4	67.28	114.3	1038.56	262.02	11536.9	340.69	593.46	7805.25	10096.3	21323.1	5246.38	13087.1	9452.66	40299.2	36107.8	11109.8	11109.8	10984.5	12321.7	8166.98	3119.42	2069.55	1535.1	21082.3	22104	31881.9	30764.7	22160.7	30764.7	36023.6	31545.3	18122.6	10777.8	37624.2	10412.2	8974.17	16725.6	40674.6	10412.2	36653.8	31338.5	31684.9	13175.7	30128.5	41262.8	41402.8	43684	43183	19653.5	33229.4	35429	40052.7	31479.2	23566.1	35656.3	29725.4	19673	28157	31258.2	32926.6	31822	31070.7	34870	39492.8	10782.6	20798.4	27357	32623.1	41513.1	41713.5	37766.1	37877	20993.5	42533.8	42416.2	43004.4	20149.8	20750.3	15940.3	39564.7	33500.9	30703.8	28509.2	36815.6	36815.6	29018.7	31173.8	34376.3	32189.7	28858	33137.9	38433.9	37298.3	38433.9	30631.8	29498.9	24401.6	22783.6	23070.9	28573.2	30858.7	27415.7	29872.1	19312.6	NSP3
LINIIIWFLLL	31931.3	28605.6	32648.5	9143.63	5809.62	11122.5	8927.69	30613.9	15467.3	12458.4	25090.8	25067.7	30716.4	21352	29296.6	27151.4	42061.5	39006.6	21949.5	21949.5	22756.3	27233.5	19498.6	17871.8	16947	19638.4	24574.9	26399.4	36006	30825.6	23206.3	30825.6	37697.5	33808.2	21733.1	31962.4	37938.5	25140.5	23942.4	20473.3	40886.8	25140.5	38961	34050.2	41791.2	32318.5	39415.6	39409.6	39419	41970.2	41556.3	28586.1	39347.4	39766.8	42333.2	41354.4	36779.3	43112.1	38160	30713.4	37650.2	39671.8	40319.7	40073.1	39266.2	41353.5	41192.3	24585.8	39827.6	38669.6	41230.2	38398.6	38254.7	36190	35446.3	27381.8	41043.3	43287.3	42747.4	28243.6	28815.3	23439.5	43251.3	35061.4	34071.2	27115.3	33229.8	33229.8	36519.2	35069.8	38902.9	37053.3	36009.5	38315.6	39247.9	39157.6	39247.9	33736.2	33408.6	31340.8	26834.6	23405	30815.3	29876	26810.2	31849.9	24487.6	NSP3
INIIIWFLLL	26219.2	17249.8	27758.6	5401.5	5054.54	5687.65	4159.88	23610.5	12936.7	5568.3	16399.3	17042.2	20543.8	4968.75	12220.1	11424.8	37630.3	30208.5	7772.72	7772.72	14003.9	14587.1	5440.56	11100.3	5019.44	10727.6	15323.5	16820.5	24231.7	18747.5	11160.9	18747.5	35888.9	31281.9	13285.2	21068.8	25332.2	18188.4	9995.85	13465	34164.6	18188.4	27795.3	20157.9	35424.1	21593.8	30476.1	36595.5	36452.5	39378.9	39814.6	10590.2	27694.7	28454.1	33791.4	29094.8	17699.2	32763.5	26195.1	11300.1	26941.9	28913.1	30720.4	29767.9	28157.6	32398.3	36636.3	6430.75	27530.1	23412.1	29937.8	29897	33938.7	21923.2	26323.6	10990.2	35871.5	39279.8	38721.9	17055.3	20836	12625.7	33791.8	28757.1	26022.2	19482	24919.5	24919.5	31117.2	30814	29616.9	30215.4	28810	31524.5	31375.5	33126.4	31375.5	21043.7	21804.2	20925	14629.3	14941.9	21172.8	21533.9	18916.6	19427.7	20088	NSP3
INIIIWFLLLSV	29594.2	22717.9	31145.5	1557.7	3876.45	5622.3	1924.02	20224	4364.03	9271.96	24439.7	25809.1	32838.8	23906.7	30589.4	29533.7	42062.4	38318.9	22254.9	22254.9	17127.6	22276.8	13463.8	17839.2	17848	19887.9	21360.8	23638.2	33654.2	29715.8	9466.79	29715.8	39750.9	36226.4	22644.5	18172.3	30736	30681.6	24229.8	32168.5	40791.4	30681.6	33996.4	27475	40051.4	28571.9	32153.2	42092.9	42533.4	43838.8	43210.1	21566.5	39367.4	36452.1	34964.4	39242	27205	33376.8	27359.3	20636.5	34479.1	36603.1	37924.2	36658.6	36153.6	32529	42997	17950.5	38723.2	26247.6	32445.3	35031.1	37095.1	27494.1	31135.3	16251.8	33087	38315.2	37569.3	30621.5	33984.3	26025.4	32655.2	40071.8	36849.8	34690.1	40331.9	40331.9	35763.8	37512	37961.9	38950.1	39730.7	38049.9	39760.8	38745.8	39760.8	32254.2	33294.2	31516	25410.1	29508.5	33562.9	33123.9	33696.5	33352.2	34744.2	NSP3
IIWFLLLSV	25831.8	24666	26054.9	42.84	206.75	687.97	56.02	3260	132.99	540.11	9063.36	9668.33	17230.8	21743.2	29164.1	25301	37400.9	34320.2	8554.26	8554.26	6615.65	14241.8	12836.3	6792.86	6150.18	1351.24	11958.8	14510	25397.5	22181.6	2625.97	22181.6	24615.9	18273.6	11395.1	5513.69	20753.9	16269.4	8812.04	11461	34218.9	16269.4	29255.4	19254.6	35420.2	24132.8	28548.1	29940.7	29276.3	34142.8	34128	21340.9	34947.4	28951.6	26231.7	35550	25457.2	30014	23614.4	17658.8	31573	34122.8	36304.1	33030.8	33653.1	30901.1	31426.4	17588.7	28003.2	25966	28082.1	18522.9	24717	19346.7	13370.3	10329	9876.94	21729.8	17676.2	23307	23446.3	19064.7	24452.4	18636.2	15166	9363.59	15131.4	15131.4	25400	20977.8	23902.3	26017.8	25271.1	25623.3	20564.8	24736.8	20564.8	12680.5	6677.93	11655.4	5639.67	5683.9	11371.2	6931.92	7361.33	10389.7	9330.93	NSP3
IWFLLLSV	36468.3	30494.9	37040.9	6609.29	10830.5	13886.2	6224.96	29643.2	12569.3	11451.9	29032.2	30027	34098.1	4273.06	9891.59	4388.27	43831.7	41916.6	14881.9	14881.9	12074.5	18177.2	10158.2	16881.6	2829.4	24313.3	19224.4	25247.3	38920.2	36681.2	23216.4	36681.2	38794.5	33811.9	14588.2	23751.2	29308.7	27623.2	18096.5	35682.6	38258	27623.2	26869.2	21099.4	39648.7	28936.5	34133.5	38389	40196.4	42928.7	41507.7	24655.9	40101.7	37485.6	34258.2	41033.9	27555.7	32534.3	26559	20454.2	37823.4	39471.9	40744.6	39413.9	38977.9	36186.8	41128.2	23187.5	38012.1	29165.4	29838.5	27277.8	36530.3	24003.6	25909.9	15797.1	28620.8	36792.5	35805.9	37421.6	38820.9	35543.9	33368.5	35308.5	35579.2	27524.7	35669.8	35669.8	28980.4	38755	30540.8	35790.8	26765.3	32059.4	38902.9	39105.1	38902.9	29200.1	23100.6	5635.15	31674.6	31431.2	37321.7	26758	32068.4	27092.8	35985	NSP3
IIWFLLLSVCL	37471	33983.9	37585.9	3833.49	6573.34	12835	4873.97	23776.7	8758.44	7749.47	24950.5	25563.5	33064.8	11268.5	19977.2	10714.6	44077.6	43232.6	21964.3	21964.3	21846.5	26198.8	20014.4	16419	7102.21	10623.1	23749.1	26157.8	39632	35925.1	27121.2	35925.1	31384	25811.1	18304.7	28974.8	35028.8	25030	23065.1	23187	39808.2	25030	34593.4	28582.1	41932.9	30311	38273.3	37845.9	36328.9	39441.2	40142.1	30472.1	38587.7	36172.4	40328	39638	35489.3	39786.2	33517.2	27598.1	38342.1	40768.9	40858.1	39058.1	40184.2	39797.8	40560.8	24880.2	36440.7	39587.4	39523.2	38457.2	38237.7	36409.5	35034.1	29608.9	39030.2	41343.2	40592.8	29835.3	31081.8	28785.1	39278.5	31115.5	37766.5	28995.4	33368.1	33368.1	34215.2	35942.6	41417.1	39987.7	35167.8	37249.9	37433.7	36940.4	37433.7	35296.3	33085.6	17013.7	31683.5	28753	34352.5	28081.5	30335.6	32961.6	29108.3	NSP3
IWFLLLSVCL	35261.2	25937.9	35827.6	10082.9	6227.65	8064.86	8960.3	28852.1	15553.5	5618.84	25200.4	23429.9	30074.5	541.26	2245.75	557.27	41159.3	38517.6	6979.33	6979.33	9893.84	13364	4855.66	7946.71	483.51	17543.6	11979	16660.4	33261.4	27056.2	18635.6	27056.2	31859.9	26454.9	7428.78	30941.2	26859.5	13863.8	9700.29	28087.9	32154.9	13863.8	23097.9	16339.1	37939.8	21887.6	32745.5	31389.4	32882.9	37166.2	35708.8	21253.8	31273.4	29734.8	34742.7	31593.1	24689.8	33616	25509	15716.8	31279.2	34169.4	34464.6	34777.7	33331.3	34745.3	36610.6	14065	30083.6	30763.3	30197.4	33826.9	37065.4	27725.3	30275.6	21198.9	35973.7	38864.2	37386.4	31512.2	31636.9	28704.2	33908.2	28136.6	35577.7	25963.2	32149.3	32149.3	24978.4	37352.8	32264.3	32686.3	21534.6	28942.8	37113.1	36070	37113.1	26292.5	22420.7	3276.13	37583.1	33605.1	39571.1	24305.7	29757.6	23443.5	34554.1	NSP3
WFLLLSVCL	33355.9	25153.8	32878.9	9617.83	7652.98	12686.9	9006.86	29803.4	11512.4	8113.52	34342.4	29860.5	36699.4	4546.85	9218.84	2811.27	41175.4	40590.2	6255.47	6255.47	21684.9	28991.7	13252.4	16416	2256.2	19948	13185.3	16891.7	35133.6	31450.2	17334.7	31450.2	28245.5	20292.2	3048.55	30640.8	12304.5	24626.8	10038	35283.7	21420.5	24626.8	15415.5	8327.33	37640.1	23466.6	34444.8	17143.4	16163.3	22905.5	24655.9	17423.9	19173.1	8885.38	22143.5	24149.8	19360.3	32128.8	22506.5	11757.7	29292.5	32618.2	34166	32354.9	31301.5	31288	37312.8	12510	23223.9	30632.1	30419.8	34135	34064.9	30033.8	29694.2	26856.6	32773.5	37422.4	35870.7	38447.6	36747.5	34150.1	24928.4	18567.8	32849.4	13759.8	17096.5	17096.5	17727.5	29485.8	30108	24565.3	10951	19354.9	24225.6	25602.2	24225.6	22793.2	19792.8	657.52	33617.8	29910.6	35210.5	13717	22056.7	19440.7	23871.2	NSP3
FLLLSVCL	32894.9	29582.7	34394.5	323.79	451.21	3477	1255.71	18447.7	683.32	2436.41	29722.2	31925.1	38277	25267.6	33024.1	25897	44396.8	42380.4	25512.1	25512.1	31222.4	31250.1	26597.5	28611.8	18391.1	28717.6	30619.5	33169.8	37214.9	38121.2	24773	38121.2	29229.8	22145.6	1002.95	24846.8	21606.7	12835.6	10770	35647.8	32897.8	12835.6	26696.4	18475	43268.2	29708.4	40557.7	29555.1	23945.8	29316.3	33587.3	20022.9	32093.4	16382.1	29270.3	34475.7	26805.3	37562.3	27997.8	15750.3	36283.7	40213.4	39185.9	37629.9	39946.7	39103.8	31457	18918.4	23890.4	36224.1	35483.9	30689.2	35603.9	29284.9	26954.5	23623.1	34200.4	37970.2	37446.7	39674	40187.7	35817.9	34997	19794.1	27486	11236.8	12445.2	12445.2	22378	22781.4	35224.6	34083.3	26568.8	25958.4	19782.3	19998	19782.3	17721.2	17942.5	11326	27747.2	27437	29948.5	13037.5	20741.7	18479.8	12281.7	NSP3
WFLLLSVCLGSL	30854	25590.6	31802	2066.08	655.97	2958.32	3871.34	24972.1	4179.55	7200.94	30290	33406.4	39837.4	15821.4	23031.2	12377.8	40873.1	39360.6	18098.1	18098.1	26315	26809.3	17289.6	23439.5	8838.4	32423.2	24308.3	25706.3	32892.8	36693.5	24726.1	36693.5	26558.1	20029.4	6374.29	31048.2	28474.7	17487.7	18582.3	37448.3	31950	17487.7	30740	23752.5	40040.6	25332.7	36023.6	33847.8	33993.5	37998.1	35668.3	28509.2	30927.2	26782.1	33959.6	33837.1	30188	38512.6	30247.1	21050.1	32847.7	36517.6	36554.8	36069.2	36135.2	36930.8	39774.1	21784.9	32833.4	34773.2	35490.1	38253.9	39972.2	35556.2	35960.1	32600.5	37264	36590.8	38929.9	37299.5	39750.5	35563.5	34825.9	33084.8	35298.6	29883.1	34924	34924	27137.3	35960.1	39218.6	37113.5	29392.8	31849.2	39621.7	34494.4	39621.7	29243.4	31214.3	7566.69	39822.4	37780.8	40934.2	30877	36936.4	31550.1	34339.1	NSP3
FLLLSVCLGSL	31988.3	29694.9	32441.5	175.15	90.74	805.71	643.43	14846	435.29	1059.65	27303.8	31240.3	38691.4	27133.5	33236.3	27709.7	39367.8	36971.2	24446	24446	27297	26748.5	21601.6	22703.9	17783.1	23258.9	29447.2	29587.1	32564.9	37827.8	19833.1	37827.8	24791	18137.1	3874.48	24284.7	30458.9	7134.94	10978	27734.6	33247.4	7134.94	34861.7	27247.4	40898.3	28047.5	38263	31640.7	29946.9	33638.2	35600	27816.3	32375.5	23768.9	33285.2	33852.9	31210.6	39006.2	32250.4	21295	35962.8	39466.8	39338.5	37232.6	38913.8	40393.9	31766.2	21869.7	25234.2	34298.2	35866	35260	37069	34505.6	32486.1	26547.2	32658.4	34662	35968.2	34689	34674.4	30502.8	37915.9	22898.8	25536.1	17278.6	18731.5	18731.5	30183	30232.4	37458.4	36160.6	29667.3	30012.1	32276.6	29687.2	32276.6	18593.1	21597.6	16396.5	31971.4	29128.5	33650.2	22186.4	28265.7	22260.7	18148.9	NSP3
LLLSVCLGSL	25940.7	21285.1	26765.5	50.31	38.78	283.07	168.93	8211.02	118.09	282.26	12790.7	15839.5	28487.3	16218.5	23308.2	19494.9	32353.5	29362.9	14705.6	14705.6	14087.3	11376.5	7989.13	12200	7224.2	7578.81	24466.1	21994.7	22930	30618.5	11296.7	30618.5	12371.5	7273.76	2884.89	10806.1	24637.8	1500.17	3184.01	14711.4	26056	1500.17	28902.7	21343.2	35472.4	18499.2	31429.1	27229.1	26051.5	29812.4	30797.6	21577	27394.6	20948.6	29127.5	27028	23119.9	34298.2	26179	15366.2	27798	31188	31178.8	29977.7	29891.5	34019.9	27539.3	11096.1	15503.8	24326	27591.5	28028.1	30889.4	24538.8	26043.4	14943.2	26665.8	27706.1	29082.2	20172.7	22268.2	16033.9	35539.2	22186.6	20855.2	15449	19288.2	19288.2	22901.3	25145.7	35268.4	33399.6	29376.3	28694.9	30563.9	24636.2	30563.9	15098.7	18963.3	13332	22881.4	19454	25849.4	18115.9	23767.4	20745.3	14717.6	NSP3
LLSVCLGSL	23588.6	19412.1	24212.5	128.94	15.03	98.19	311.85	10708	99	686.37	17700	21213.8	33041.2	22544.8	24740	18447.7	28848.4	25664.1	18298.4	18298.4	12955.4	8491.56	5981.39	18684.3	9332.75	8964.37	29407.5	25901.5	19510	29830.8	7064.12	29830.8	5902.89	2671.83	2313.03	14174.8	17570.2	910.82	1054.36	10502.6	19836.1	910.82	29154.9	19937	38305.6	22585.6	33814.8	19889.7	18828.6	23693.5	23261.4	19675.8	24036.4	12701.8	24719.7	22906.5	23475.8	34821	23590.1	14004.2	29033.8	33798.7	32481.9	29817.2	32014.7	36128.9	20720.9	11895	14048.5	25863.1	25733.6	30651	28145.7	27590.3	28684	17417.3	24086.3	25561.2	28363.7	23208.8	21171.2	16152.6	36379.2	10163.5	9522.98	4575.33	6292.47	6292.47	17622.8	15403.8	25865.1	25524.2	19280.9	19991.5	19618.8	13536.6	19618.8	5732.25	6911.33	4575.68	15402	11401.2	18106	5689.07	10978.5	9039.66	6181.93	NSP3
LSVCLGSL	26086	19370.8	27570.9	15756.1	4859.7	7971.34	11382.3	37512.4	15298.7	25724.1	33220.4	35646.7	34833.1	33986.1	36680.4	31788.2	33614.9	32579.7	34355.1	34355.1	17831.4	15599.4	13855.1	29976.7	23429.3	30962.3	36943.6	35709.6	25053.1	34550.8	19685.6	34550.8	18819.4	12796.8	12337.5	32059.7	19810.4	9726.78	4949.92	1765.45	26093.9	9726.78	31080.5	23899.4	41507.3	27329.2	36177.8	28508.6	26445.8	32162.2	31576	23580.4	33500.2	22865.6	31702.4	32777	27809.4	38907.1	31123.2	20500.1	34677.8	37956.2	36902.1	36546.5	36380	40899.2	25984	19997.3	32102.4	30530.9	32587.5	20655.3	25745.3	21748.8	22530.9	13037.3	33192.8	32222.1	36609	12045	11632.1	8723.73	39489	16233.7	12103	2701.71	3561.49	3561.49	23701.9	21073.6	30805	28578.1	28162.2	31052.9	17529	17987.4	17529	6460.46	5718.81	9317.1	6468.92	5397.87	8048.91	2134.47	7850.65	5671.06	12498.8	NSP3
FLLLSVCLGSLI	18072.3	13781	18188.6	338.74	322.58	1600.9	1010.63	16893.3	702.37	4004.3	23748.9	28070	33769.1	21743.2	26258.1	22793	30908.8	28574.1	19235.5	19235.5	21471.3	21145.8	16029.2	20695.8	16526	24429.6	26657.8	26120.1	22895.1	26817.2	3026.99	26817.2	31521.1	26932.6	10381.9	12545.9	32413.8	13636.5	13081.3	6284.31	34750.6	13636.5	34498.9	26655.2	36224.8	23515.2	33945.3	33619.6	33669.9	37480.8	35692.6	27456.9	30980.4	30574.5	32179.6	33878.2	30916.8	37125.2	27791.7	23395.9	28072.1	32543.4	31690	30702.1	31807.8	35302.8	28657.4	19572.4	32677.5	20312.7	28708.9	20652.8	22765.6	20746	17837.8	11570.9	27508.1	32999	34231.9	11618.2	13430.2	7958.24	36089.9	30829.6	14439.2	12014	16495.6	16495.6	25301.5	23593.2	31305.3	33383.7	35111.2	30197.8	29230.8	25914.9	29230.8	12594.5	13552.1	21903.3	12765.8	13408.4	16841	17468.6	18925.2	15018.9	16476.9	NSP3
LLLSVCLGSLI	21956.2	17668.8	23108.1	431.12	614.34	3378.06	1645.9	20503.9	1276.54	4004.86	19295.1	24621.8	32181	18275.6	25425.3	23671.9	36270.7	36462.3	20864.4	20864.4	17405.8	17695.5	13576.8	17979.5	11558.5	14333	30197.8	28661.1	29408.4	32832.7	9926.77	32832.7	32550.1	27970.5	17619.1	9529.06	34767.2	12187.6	11632.8	2475.57	36423.7	12187.6	35958.5	30061.5	36950.8	24756.1	34773.9	37689.4	36581.7	40642.9	39027.7	28378.1	32765	35313.5	36988.4	34591.6	32654.2	38058.6	28739.7	24222.2	28363.1	33103.8	32588.2	31241.7	31865.4	36437.1	35141.2	19252.8	32011.9	20676.1	29662.5	19777	23771.5	19324.3	19067.4	8520.55	32986.2	35454.7	37460.5	5783.21	6656.65	3383.37	39525.8	33956.7	21826.2	19180	24184.3	24184.3	29916.1	27763.1	35350.9	36759	39155.4	35062.2	35517.3	31457.7	35517.3	20467.3	22109.2	27677	14088.9	13239.5	18434.3	23042.4	21523.6	23002.6	21569.5	NSP3
LLSVCLGSLI	12394.4	9912.49	12663.6	257.64	32.81	267.34	734.01	14033	249.92	3404.04	13430.8	16242.5	25689.9	15873.1	18498.6	17494.7	25870.4	25190.9	14708.8	14708.8	8289.75	9288.11	5142.02	16157.1	9401.76	10972.9	25918.3	23268.9	17060.5	21055.3	1941	21055.3	20211.2	14314.7	9882.29	4680.07	27438.5	3800.12	5850.56	552.4	26821.2	3800.12	32264	25442	32056.6	17956.7	28245.8	29437	29073.4	33287.4	31160.6	22225.8	22253	26826.4	30165.8	27356.7	27217	33142.5	21716.8	18126.9	19395.5	24316.2	23727.3	22546	22652.1	30392.1	23694.5	11206.7	25907.1	12708.5	21014.2	11544.5	13531	12190.8	11548.2	4586.09	22463.9	27034.5	29843	1948.65	2116.28	921.18	36480.5	25550.2	9435.09	9878.76	14282.9	14282.9	19267.3	14718.5	23593.7	26060.3	31927.5	24863.5	26173	20785.5	26173	9581.69	10062.3	17238.8	4621.45	4617.45	7214.43	10978.7	8884.13	10537.7	10046.7	NSP3
LSVCLGSLI	10820.7	6935.29	10590.9	6876.94	2062.86	742.33	1095.8	27168.8	8708.45	14692.9	22004.2	22640.8	21931.5	10433.1	13804.6	10653	16960.3	17290.3	15860.6	15860.6	3978.9	6312.11	3239.05	16028.8	5015.42	6879.24	27225.9	23356.7	10680.1	14727.1	451.2	14727.1	18040.8	12527.5	17588.3	4856.92	15345.4	2748	811.48	36.2	18617.7	2748	26972.3	18422.9	27292.2	15693.8	25472.1	17325.2	15146.8	21327.5	21666.8	14759.5	15400.1	16532.2	22484.6	19179.3	19585.8	29054.8	18445.9	12896.3	17911.9	21511.5	23553.4	20382.5	18951.6	30619.2	14357.9	7272.58	19168.3	6578.68	15726.3	2948.98	5035.1	4968.7	3958.81	1254.23	12270.9	21326.8	22549.7	907.36	476.08	205.67	31826.8	12865.8	1710.01	779.71	1064.49	1064.49	16513.5	7326.21	10724.9	13310.1	23214.4	19825.6	8055.96	8730.14	8055.96	1393.93	762.39	6671	468.26	549.13	941.12	1035.99	1104.89	1184.95	1618.37	NSP3
LLLSVCLGSLIY	4495.69	2325.85	6179.19	5695.84	5711.88	13332.6	9792.03	32941.6	11108.6	16880.9	2782.8	5518.94	9930.84	30522	35811.8	34158.6	37328.2	24820	221.95	221.95	24845.5	1473.61	4982.1	16945.5	9043.08	17873.5	26749.3	24234.6	24553.7	17620.1	31291.4	17620.1	38150.9	34912.7	25235.1	26343.5	38674.2	742.45	1071.93	6957.17	23348.4	742.45	20097.5	18047.5	38281.6	26998.8	36153.6	10932.2	39432.2	42691.1	19865.3	36739.6	39075	40098.7	40906.3	38910.5	39007.9	41362.9	33315.5	32562.8	26615.4	28633.5	27285.2	35615.1	28075.5	37418.3	31074.5	14920.4	40570	29620.8	31978.7	37664.5	38520.9	34100.7	35727.8	26522	39414.3	39648.2	40663.6	17233.8	26945.7	13253.5	42532.5	41947	24509.9	13149.2	39152.5	39152.5	33162.6	36482.1	37448.7	29394.1	29108.3	40934.2	42581.7	38153.4	42581.7	19629.2	22901.3	18771.6	34952	12612.8	38496.3	18936	22653.3	24839.6	36034.1	NSP3
LLSVCLGSLIY	2955.31	1702.3	4408.69	11873.7	4128.9	12565.4	15139.4	37372.6	14550.2	27285.5	4886.6	7659.85	10277.1	34094.8	37706.5	36114.1	35737.4	22544.5	605.8	605.8	24219.1	1147.8	3837.14	21168.7	12784.1	22003.5	30788	27705.2	22687.4	17453.9	30017.9	17453.9	37802.9	34264.1	28423.3	29160.9	38778.5	731.54	1507.58	2835.87	22755.5	731.54	20688.4	20086.9	40326.2	28858.7	38328.4	10880.8	39211.4	42719.7	19157	37667.4	39222.9	40089.1	41580.1	38415.2	40106.9	42364.3	32501.9	33408.6	27643.8	29940.1	28697.4	35639	28760.2	38904.2	27605.3	16634.7	41380.8	29776.6	30815.3	35411.4	36844.7	33014.8	34520.5	25921.9	39201.2	39194.4	40691.3	12303	22106.8	8013.97	43133.5	41105.5	19350.1	10419.2	37116.7	37116.7	34069.7	34876	36199.8	29920.7	29789.5	40908	41638.6	36911.3	41638.6	16101.1	19399.1	18965	32034.4	8171.14	36169.6	14604.5	18852.4	20000.8	34734.1	NSP3
LSVCLGSLIY	272.3	168.38	397.14	21522	15475	11495.1	13652.5	39360.2	25632.7	31336.5	2622.31	4014.54	1400.93	27960.6	31926.5	28608.1	13799.2	3192.29	86.76	86.76	8539.66	98.86	383.56	9868.5	3851.82	10706.3	20949.7	14343	4924.86	1997.32	14955.3	1997.32	29453.3	25550.2	27123.3	24098.8	28127.5	63.89	140.12	18.46	8408	63.89	10755.6	8557.6	30937.2	17587.3	28164.9	1468.23	27434.3	32025	4450.82	32039.6	31479.2	33203.2	35433.3	31074.1	32527.9	37101.9	26386	27019	16689.3	17018.4	17098.3	29080	15400.1	34252.3	6077.48	5326.34	36634.8	20130.6	20327.2	23118.1	26083.7	21774.5	24232.7	14660.4	28515.4	31357.8	33132.8	880.96	3327.07	208.17	40038.8	34842.5	1482.54	199.07	15082.5	15082.5	25731.9	23038.5	22403.2	11979.4	15883.1	36720.5	28963.2	25889.1	28963.2	1069.36	1735.14	5108.3	10921.2	289.77	16471.3	641.67	1340.49	1356.95	18742.8	NSP3
VCLGSLIY	18065.6	9648.58	22011.6	38047	40253.4	40764.5	36205.6	46914	40034.5	42975.6	26858.1	31677	26771.9	41193.6	43166.7	41137.5	43132.1	36373.3	6762.13	6762.13	32476.2	6719.46	15677.7	33764.3	19496.1	36851.4	39307.8	37481.6	36254.6	33932.1	45237.6	33932.1	43343.6	42525.1	40985.6	43339.4	42760.4	13574.8	5808.36	16150.5	30755	13574.8	25596.7	28714.2	46085.4	39973	44165.9	21379.5	43445	45262.6	26309.6	43640.5	44865.2	44752.3	45431.9	43353.4	42873.4	45345.9	41017.5	39953.2	38418.5	39071.6	37615.6	44365.6	38210.4	44689.8	37565.2	27022.2	45437.3	43517.4	41324.9	41409	44071.4	40587.5	42446	35711.9	44774.1	44228.1	45159.4	27358.5	34826.6	23533.3	46821.7	44976	30669.6	12005	41423.8	41423.8	38744.1	40730.9	40221.2	31973.1	33087.7	44739.2	43628.2	42025.6	43628.2	24427.5	23502.7	17420.7	37746.9	12947.9	40672.8	11110	16803.6	24722.7	41107.7	NSP3
LSVCLGSLIYST	15506.5	8538.27	19444.5	5164.6	3320.88	8558.8	7966.51	37464.5	7009.75	24375	28599.5	30282.8	30876.4	38066	40339.7	38791.9	41447.1	35585.4	20131.3	20131.3	19268	12680.6	14942.4	24004.7	27942.7	36164.5	30597	29245.3	27988.1	27715.4	15542.6	27715.4	35907.6	33180.6	29074	34672.5	39233.9	17184.4	17188.5	19959.1	35811.8	17184.4	34436.2	29641.6	41932	29836.6	34442.9	35927.8	42817.3	44474.7	37336.3	39776.3	42149.9	39761.7	37533.9	41020.2	38636.1	40425.8	34270.1	34708.5	33330.6	36073.5	36486.4	39585.2	35730.1	36615.3	38779.8	27958.1	44230.4	35206.3	34710	38863.8	39177.9	37104.3	37650.6	32560.3	31539.9	37281.4	38117.9	12978.6	22042.4	9553.84	39749.6	43370.8	31245.4	26212.1	38642	38642	38608.9	38718.6	41488.9	39108	39327	43582.5	42110.7	39504	42110.7	27568.5	31723.3	31254.2	32723.1	20069.5	37081	30542.1	32973.3	31219	38861.7	NSP3
VCLGSLIYST	36680.8	32199.1	38545.9	1425.07	797.56	5454.17	3706.6	30647.4	1638.06	14204.9	29769.2	26875.2	35616.6	35925.5	38265.8	37906.1	45808	44337.3	34310.5	34310.5	23833.1	23250.5	19863	25192	28310.7	32135.4	33427.8	32525.8	38308.1	36757.8	24992.4	36757.8	38666.7	36478.5	27381.6	30617.2	41475.9	25398.9	33188.8	42057.9	43038.9	25398.9	38737.4	34859.4	44983.3	34755.5	38915.6	41398.3	43706.2	45202.4	43093.4	39171.9	43439.3	40328	38344.2	42556.8	36035.2	38754.2	33365.6	33392.3	35657.5	38883.6	38900.4	39542.9	38270.8	34081.5	44468	30485.6	42734.5	40022.8	37736.3	42531.1	42621.4	40482.7	41586.4	35699.2	35010.3	39904.3	39596.8	25980.9	33221.5	22303.4	40371.6	44701.4	40993.6	40528.7	44676.3	44676.3	39904.3	42075.7	44229.5	43008.2	43258.3	43378.8	44202.7	43531.6	44202.7	39532.2	40397.8	39018	37669.8	36370.9	41096.6	38566.8	39382.8	40938.6	40696.6	NSP3
LGSLIYST	40147.3	35060.3	41728.8	16663.7	13453.5	23659.4	20685.3	43576.8	16974.1	34799.2	39290.4	39172.8	40347.6	39438.6	40711.6	40001.2	46887.6	46561.5	41501.9	41501.9	26108.5	25727.7	21460.6	35449	33315.1	42254	39375.1	39824.1	42007	40563.8	35610.1	40563.8	39732.4	36403.6	25089.2	38615.2	36078.9	33125.7	26477.2	40128.6	40977.6	33125.7	34791.2	30080.3	45755.5	36925.7	39458.2	38815	43361.4	45008.6	40500.7	37530.3	42340.5	38190.6	33216.1	44242.9	34735.9	39837.9	35797.4	30911.5	39740.2	41954.7	41443.1	42110.7	41237.3	41347.3	44546.9	32273.8	43832.2	41300.3	38931.1	34583.7	38254.3	35290.2	33818.1	32911.3	33789.6	39281.5	40629.7	31670.2	37138	26218.7	39687.7	43404.1	39497.1	37036.1	43528.8	43528.8	39499.7	42399.2	41718	39612.7	39963.1	41270.4	43264.4	42406.6	43264.4	34001.2	35890.5	34680.4	38724.4	35713.1	42150.4	30103.5	34254.9	33705.2	42753.5	NSP3
VCLGSLIYSTA	37540.4	32883.2	40150.8	9635.44	5857.46	12310.1	11013.2	39644.8	11777.5	30376.3	35279.1	36354	38801.6	37596.1	39645.2	38569.7	46246.2	45132.5	38622.8	38622.8	16191.1	21913.7	18499.8	31327.6	32398.3	40031	36694.3	37076.2	39933.3	39139.8	25713.3	39139.8	39026.9	36142.6	30119.8	33498.7	40136	32815	27687.5	39301.9	41988.8	32815	39738.9	35598.9	45632.4	37295.9	39509.5	42218.4	43895.3	45362.1	43200.8	39564.7	43208.7	40573.1	35457	42318.1	38066	38109.3	30777	33399.2	37834	40656.5	40421	40924.4	40065.3	35771.1	45564.8	32847.3	43493.9	38101	35056.5	37423.6	38987.6	37199.1	36752.3	31145.8	29758.3	34542.6	36161	30425	34994.7	25671.6	37767.3	42743.3	40559	38359.1	41725.7	41725.7	41380.4	41709.9	42423.1	41781.2	42889.7	41161.6	43368	41629.6	43368	37074.2	36903.3	37529.4	35778.1	35831.9	39600.7	35980.3	38478	36310	41099.7	NSP3
LGSLIYSTA	29073.7	21197.5	31240.3	11822.1	2637.39	1482.52	3738.91	36692.7	12460.4	25888	29483.3	27713	29858.5	26183.2	28479.3	25723.8	41122.4	38974.1	28230.8	28230.8	2306.78	5507.31	4245.82	20246.2	15268.6	24316	26552.4	25220.1	27321.5	22669.3	3130.65	22669.3	22397.7	16004.9	8997.31	17546.1	18390.9	12794.9	5380.09	21568.6	25477.6	12794.9	25179.7	16308.5	41817.9	28964.7	30807.3	19792.4	26079.5	31541.5	25875.4	24396.9	33025.5	19793.3	7270.3	32649.9	22050.2	21738.5	13739.9	13830	31669.8	34486.2	35045.5	33582.2	32575.8	25725.8	32544.1	17281.8	31421.7	21862.5	14216.6	14043.4	19887.1	18176	12944.4	12082.3	1583.07	9641.59	7783.33	18275	21722.7	9231.31	18759.2	25626.9	15204.8	10968	15750	15750	29535	28234.2	21754.2	19805.9	23291.9	22370.5	21358.2	25373.6	21358.2	8218.13	7359.5	14984.8	12766.8	12524.1	19848.4	5329.11	11858	6564.1	18609.4	NSP3
VCLGSLIYSTAA	33538.6	26065.1	36545.7	12262.8	9060.71	13281.2	9916.67	40169.9	14640.4	31568.5	32875	34407.2	34669.5	40278.2	41914.8	41127.7	45855.1	44400.6	37212	37212	12704.1	20240.7	21727.7	28389.5	34387.4	38806.2	34793.9	34460.1	37412.7	37377.9	25338.5	37377.9	34706.6	31187.6	24107.5	35716.6	36976.4	26749.6	18547.7	27393.7	39079.2	26749.6	38254.7	32894.9	44905.1	34181.6	36569.4	38947.6	42758.1	44534.4	40764.5	37760.8	44154.4	39007.9	33673.5	41075.2	37133.2	38047.5	28932.5	31032.4	35765.3	38942.5	39213.9	40036.2	37979.2	32584.6	43938.1	31394.5	43455.3	37760.8	31213.6	40711.6	41290.5	39886.6	39873.2	33766.2	27918.9	32071.9	34037.6	24438.4	30556.3	18410.8	37781.6	40814.8	39540.3	30300.8	35103.6	35103.6	39965.3	40792.7	43908.6	42077	42853.5	42313.5	39896.1	38857.5	39896.1	33749	34385.9	32408.8	30572.9	28451.3	35363.9	26787.3	33508.5	33045.8	39331.7	NSP3
LGSLIYSTAA	25720.8	19045.3	28690.6	11989.5	4692.6	3360.57	3950.68	37877.8	13603.2	28603.8	26195.7	26877.9	27799.8	34588.6	36472.6	35898.7	42790.5	40224.7	30405.6	30405.6	3922.23	8698.18	8294.51	21601.6	24899.8	30059.2	30279.2	28288.9	28311.9	26091	7205.3	26091	21702.8	16793.5	11825.5	25155.5	25236.2	10873.1	7157.36	14164.7	28195.7	10873.1	30682.5	22626.4	42382.7	28241.2	31285.6	24441.3	31611.6	35678.3	29423	30039	38053.2	26602.1	15289.6	35627	26697.9	27921	16555.5	19401	30870.7	34746.5	35454.7	35177.7	32636.9	25944.9	35252.8	21087.3	35831.9	27612.7	17842.8	27598.7	29615.3	28310	26400.6	20359.3	4740.88	14223.2	13661.2	12361.7	17803.1	6221.86	26451.8	32496.6	23810.6	14887.2	21250.1	21250.1	33624	33749.8	35437.1	31599.3	34424.3	33367.4	28904.3	29452	28904.3	16331.5	19044.3	22490.7	16996.4	14269.6	23619	12318.9	20566.1	16871.8	28501.8	NSP3
LGSLIYSTAAL	32516.3	28500.3	32494.9	539.35	150.69	1077.41	1403.46	22719.1	780.13	2314.55	27823.9	31118.8	34717.5	23491	28268.1	20945.4	33615.6	31253.5	26802.7	26802.7	17450.3	16733.6	8954.77	24911.4	12987.9	15903.1	31959.3	29525.1	22531.6	31213.3	9457.37	31213.3	14320	7762.22	7649.5	25299.9	20939.3	1016.52	2438.31	9191.15	21618.6	1016.52	30438.5	23016.8	41982.4	28984.5	37285.4	21935.8	18353.1	24159.4	26696.7	26148.4	26342.1	15051.1	27095.4	28185.9	28322	37831.5	28974.8	20082.1	35146.9	37466.6	37177.8	34659.7	36108.6	39136.8	24284.2	18844.7	18495.4	32198.4	31078.1	27390.2	27868.5	25779.3	26614.5	18299.5	30155.3	30844	32643.6	18843.5	17402.8	13692.1	36716.9	10919.2	18410.4	6491.36	5993.7	5993.7	25822	23961.6	32311.2	27691.4	25348.6	27655.5	23889.6	21881	23889.6	11319.3	12638.9	8406.63	18031.3	16388	19362.2	7201.02	15141.2	10990	13583.5	NSP3
LIYSTAAL	32780.9	29735.7	33637.1	4153.58	1416	4073.91	4533.49	29192.8	4763.5	9347.7	21085.2	28171.6	32596.3	31734.3	36476.9	30069.3	31639.7	30043.6	24852.7	24852.7	17980	13844.4	13935.7	28124.1	15713.9	17678.7	33425.2	30773.3	19684.8	30643.7	14436.5	30643.7	5338.63	2038.7	3932.98	26963.8	11459.4	2300.8	930.03	6420.32	15501	2300.8	27119.5	20188.6	43330.9	29412.2	37267.2	15331.3	13847.4	21409.6	22441.3	24908.5	32903.1	14318	25346.4	31494.2	28693	38062.7	30588.7	18052.2	36896.5	38832.7	38485.1	37394.9	37588.8	41526.2	18820.2	16996.7	19588.3	32791.5	31183.9	17165.3	26674.2	17416.9	22521.6	10955.4	28458.1	23792.4	29037.8	30419.4	29173.2	27025.1	37161.3	5694.55	13054	1018.07	1067.06	1067.06	21114.9	20949.2	26190.3	22573.6	16885.5	25063.6	17026	16592.1	17026	4421.35	3866.4	1530.75	10243.8	5827.43	12272.8	2046.41	8853.62	5702.62	6045.34	NSP3
LIYSTAALGV	20774.1	16065.8	21128.2	132.24	100.28	292.47	136.33	13554.9	273.57	2189.3	7792.34	12488.5	18736.7	7204.44	6946.03	2620.92	29479.5	20988.7	9386.01	9386.01	5709.85	7245.96	4957.05	15176.2	5765.28	11932.3	24719.5	20616	12092.9	17534.1	457.39	17534.1	22449.4	17765.6	18648.1	7603.29	28101.9	5146.3	6742.26	9500.55	27415	5146.3	34298.6	27940.6	38098.1	20942.7	28095.5	32510.7	33632	37324.9	34159.7	29806.6	29880.2	29676.9	28612.1	35266.9	33825.1	35764.9	27504.5	26903.8	28223.2	31741.8	32208.5	31185.2	30488.6	34261.5	29302.6	15993.6	32259.5	20904.2	26064.5	16545.1	22388.7	16860.3	20025.7	9642.21	15635.5	24499.2	24872.1	18608.2	21690.5	13062.9	34279.7	24966.2	11422.3	12164.2	21134.3	21134.3	21430.7	22223.6	17764.4	18223.9	20253.2	22525.8	31161.6	27946.3	31161.6	12156.4	9288.11	4127.47	6462.62	4919.7	13246.6	15946.8	13297.5	14767.3	11858.5	NSP3
IYSTAALGV	27975.4	17602.4	28453.1	14474	6694.57	7118.36	8960.3	33216.5	12381.7	13681.9	27008.5	25652.4	27562.6	1031.46	800.97	114.42	38205.5	35224.6	6192.04	6192.04	4802.31	7884.45	3318.26	18447.5	858.59	20623.1	26023.1	24968.4	27817.8	30195.8	9540.62	30195.8	30067	24235.3	28570.4	23487.2	20713	24595.7	9065.81	22620.3	21707	24595.7	29836	25132.6	38615.7	24949.2	31182.9	30474.8	32199.5	36514.1	32249.3	28332.7	20174.7	20833.7	26645.4	33838.6	34878.7	37857.3	30197.4	26470.1	32957.3	35453.6	33117.1	34073.7	33874.9	36252.3	37458.8	19864	32173.7	25274.2	30602.3	24770.9	25912.4	21709.3	25111.1	16255.7	33250.3	37142	36446.6	31213.9	26831.7	21232.4	33883.3	15950.4	22029	11859.3	19330.8	19330.8	13301.4	20735	4856.13	4382.77	2600.81	8277.65	27827.2	24001.8	27827.2	14529.9	6406.3	73.74	14640.5	13696.3	20193.9	6411.15	8489.08	8119.06	14210.6	NSP3
YSTAALGV	16694.5	13780.7	17878.4	15174.5	8877.6	4711.37	4725.16	37449.9	15926.6	27901.3	34985.3	36533.8	34258.2	24336.2	24817.5	17946.2	36458.4	33295.3	30114.5	30114.5	19059.4	17604.5	16117.2	33892.8	23291.6	34256	37856.9	36246.8	26040	33991.2	5804.97	33991.2	31175.8	25983.7	27185	24626.8	27279.2	23840.5	15795.4	6290.02	31207.9	23840.5	33437.5	29273.5	42629.7	28924.3	35497.7	34681.9	35519.2	39415.2	36052	28592.6	35295.1	30184.7	30311.3	36950.4	33930.2	39963.9	30155.6	27470.6	35618.9	38110.1	37989.4	35725.1	36530.7	40942.1	33477.7	20885.2	39386.6	29256.4	34495.5	18855.3	23089.4	21577	19867.1	16741.4	29062	33704.5	36494.3	18471.8	16675	9605.35	39918.2	21286	10484.4	5797.43	7830.46	7830.46	21898.1	11409.6	19540.7	18694.6	27096.3	23348.4	14297.2	14168.6	14297.2	8303.58	5137.85	11184.7	879.32	2725.08	2082.12	1941.31	2668.76	5525.33	6023.08	NSP3
LIYSTAALGVL	29468.9	25074.2	29370.9	2218.56	1373.48	2767.15	2778.19	26107.7	5462.86	5710.9	19007.5	25200.7	30485.3	8336.61	9085.25	2420.54	31713.7	28975.1	19743.8	19743.8	15482.5	13186.6	9774.04	22921.3	7804.41	13547.1	32265.7	29190.3	19908.2	29405.9	10550.5	29405.9	15486.5	9573.09	17980.6	22648.4	25435.7	2583.28	3298.28	1387.95	24255.8	2583.28	32780.6	26508.2	40838.6	26732.3	35160.2	27528	23670.1	28970.7	32366.1	29658	30579.8	24517	34270.4	30944.3	33583.3	40075.2	32701.2	26274.3	35566.5	38347.9	36926.1	36866.6	37217.3	41649	27495.3	20260.8	24912.8	29110.5	32463.2	24094.4	27114.5	22881	26871.8	13843.3	33448.8	31301.2	34136.1	9067.08	6699.28	5512.67	39762.1	17228.3	15132.9	5683.16	7684.42	7684.42	25702.4	22810.8	29203.6	22030	17139.1	27041.2	27517	23847	27517	12006.2	11080.7	4422.16	9630.33	5961.42	11098.6	8227.02	10961	11050.9	8729.77	NSP3
IYSTAALGVL	24340.2	16305.5	24331.2	18309.1	6083.27	3256.23	8062.94	34600.2	19168.6	18088.5	25932.3	26486.4	28584	431.97	314.99	48.98	28808.5	28564.2	8292.53	8292.53	9569.98	7774.49	2759.5	20785.3	825.03	20909.8	29350.2	28190.2	19944.4	29520.3	10714.8	29520.3	16272.2	10911.8	19763.1	29057.6	17695	7932.11	3930.77	450.09	13715.2	7932.11	27616.9	23164.4	36831.1	22635.5	32861.5	25857.8	25498.8	29819.8	27772.4	25828.4	15440.2	15880.4	28092.2	26654.6	30268.7	37751	29996.5	21579.8	30841.3	33056.6	30826	32617.8	31456.4	39233.9	24796.6	14412.8	24132.8	26510.8	31264	28102.5	26544.4	24916.5	29176.1	16975	36605.4	35370.8	37610.3	4679.42	2963.7	2155.9	38880.2	9622.62	8109.66	3511.14	3287.99	3287.99	14211	15106.5	12240.2	5564.03	1633.35	10093	17755.4	14757.6	17755.4	5533.35	4134.08	68.39	3846.45	3428.4	4421.01	1824.61	3420.25	3487.44	5830.84	NSP3
YSTAALGVL	12850	7869.36	12767.4	7184.36	1248.24	242.06	712.13	26056.9	8399.63	12367.4	28761.4	30263.2	28103.4	15989.7	17035.9	7609.96	9506.3	7780.05	17421.4	17421.4	8175.29	5283.58	3071.73	25823.4	7761.46	13417.9	32419.7	27868.5	6549.84	16481	787.36	16481	4418.43	1902.53	13745.2	18530.5	6703.41	1582.1	190.1	27.44	5444.45	1582.1	23923.5	14702.3	34345.4	20323.6	31610.2	4018.93	2676.69	4424.03	8954.87	15004.6	12883.1	1606.64	14804.1	11718.4	17277.5	32330	20863.5	11711.4	30572.9	32888.9	32106.6	28871.5	30292.3	38643.2	4896.01	8024.64	10586.5	17884	21791.2	15814.5	11586.8	16501	16645.3	8534.67	18438.9	21210.8	21930.5	4619.75	1414.26	991.64	33775.3	741.78	229.04	15.45	6.84	6.84	10671	1869.67	3798.56	2313.75	3333.8	8740.54	464.45	1051.44	464.45	90.32	36.05	402.45	142.51	136.94	172.92	16.28	96.71	48.63	93.29	NSP3
LIYSTAALGVLM	14320.9	10555	14173.4	6668.69	3118.27	4340.91	5208.71	30753.7	12744.7	12095.7	15660.4	19771.9	25061.2	8656.87	10446.8	4214.97	29903.2	19222.2	9599.22	9599.22	16035.9	10114	6727.76	19341.5	6632.21	18416.9	25955.9	21951.9	13139.7	15336.6	5291.76	15336.6	25199	19454.6	20306.9	28417.1	31549.1	2704.96	2502.23	1631.23	23230.9	2704.96	29606	23052.7	39580.9	25878.2	34878.7	21932.5	28397.5	33262.2	27128	32600.5	34257.8	32993	38099.4	35142.3	35603.9	41390.7	33502.4	28266	32214.1	35337.9	34622.3	35933.6	34250.8	39320.6	28817.8	17106.7	35289.4	31008.3	33762.9	28914.6	32796.9	27061.7	31053.3	19478.6	34355.4	35351.3	36526.3	9204.88	9576.09	5443.39	40087.8	26596.7	14582	6464.93	16836.9	16836.9	25362.1	24793.1	28965	24689.2	20249.5	32132	31400.2	26725	31400.2	11976.9	13214.7	6012.53	15005.5	5665.17	20115.2	11723.4	12378.2	12431.6	16480.8	NSP3
IYSTAALGVLM	15828.9	10021.1	15622	18620.7	8418.19	6018.91	8467.15	36491.6	23548.8	21850.5	26351.2	26123.8	26007	907.48	1020.12	134.96	32075	23711.4	3723.32	3723.32	15885.3	9835.35	3785.55	19091.6	764.04	22633.5	26168.2	24129.1	17739.1	19743.2	7036.96	19743.2	29002	24655.3	26393.2	35466.6	29645.1	9203.39	5907.49	571.51	19108.9	9203.39	27183.8	24112.9	38094	24960.8	35738.6	24329.4	30716.4	35475.1	27851.9	31067	26850	28705.2	37986.6	33363.4	35155.7	41590	34066	28067.3	32707.9	34890	33564.8	35835	33411.1	40454.7	30772.7	16114	34758.1	31730.5	35710	34248.9	34245.6	30550.4	33980.2	23471.2	39447.1	40247.3	40954.1	6613.36	4892.2	3256.86	40704.5	23081.4	12795.6	5543.06	12769.9	12769.9	19823.5	20063.6	21954.5	12421.5	4803.98	22843.8	27603.2	22787.3	27603.2	10624.8	10819.8	345.77	10751.8	4443.12	14435.4	6560.48	7559.81	9618.77	14085.8	NSP3
YSTAALGVLM	3032.99	2068	2977.61	3814.54	546.78	243.43	532.25	24373.4	5887.64	10535.4	20301.7	18365.4	15819.8	14966.1	19189.3	13370.8	7425.08	1347.4	2449.33	2449.33	8865.88	3769.04	1933.28	17462	7261.18	13356.6	19869.9	14318.1	1704.27	2211.44	94.96	2211.44	11567.4	7033.54	15895.1	22879.2	17219.2	619.4	518.68	35.41	8329.49	619.4	21189.3	14357.9	32481.9	16639.5	29583.3	3992.75	8223.02	12972.9	8560.19	21118.5	19765.7	11729.9	28056	18764.9	22153.3	35866.4	24322.8	16788.7	22583.3	25267.9	26374.3	26735.5	22742.2	34022.9	6141.07	5793.48	23029.7	21034.2	24819.2	23343.6	19181.6	21334.9	22800.6	13139.4	22120.2	28021.8	27745.7	1478.63	735.25	220.4	35749.4	8505.17	391.82	91.8	216.37	216.37	13053.3	4097.39	10444.3	6615.8	10072.3	18773	4979.3	5126.3	4979.3	405.13	461.92	2409.9	586.55	181.8	974.25	160.63	347.86	343.8	788.51	NSP3
TAALGVLM	24952.2	18735.1	24733.9	30884.4	20789.1	16448.4	20447.2	43236.3	32598.4	36275.4	36505.4	37669	34985.3	36170.8	38727.8	35252	34156.1	28294.4	28117.7	28117.7	26846.2	22948.9	16536.2	36605.4	28144.8	37353.2	37247.5	34842.9	19958.2	26359.5	13763.3	26359.5	21158.6	14540.8	20154.8	38152.6	20442.1	16777.1	6555.8	6915.29	21832.3	16777.1	25275	20792.1	45398.5	34444.8	41740.6	7010.97	11951	15585	14091.6	28636.9	34140.9	23165.7	35370.4	32908.1	32922	41817.4	33668.4	24716	34426.2	37237.4	36404	36490	35776.5	42090.7	27424.8	18194.1	37269.7	36429.2	36644.7	16567.5	23694	22994.1	16788.5	22277.3	32500.8	35857.5	35495.4	23301.4	21183.5	15764.5	41129.1	19938.8	7834.11	1303.93	2485.32	2485.32	22585.8	15924.2	23941.9	20905.8	24302.3	27314.1	13700.6	15364.2	13700.6	3923.88	2324.09	8072.89	9008.9	5096.88	10765.2	333.32	1974.55	1816.79	8455.16	NSP3
TAALGVLMSNL	34814.6	29610.5	35181.9	10313.4	3772.14	5955.88	6774.43	37560.3	13672.4	18934.8	33049.4	35565.8	34466	34795.4	38419.8	34201.5	30081	31243.7	35658.2	35658.2	22809.5	22762.4	16316	31918.5	24189.2	31465.2	37308.8	35369.7	21000.1	29410.6	6827.93	29410.6	22827	16685.1	22790.5	34908.5	28496.3	22859.7	21187.9	8344.92	35459	22859.7	37611.2	32993	44854.5	34798.8	42435.9	30504.1	27392.2	29257	33384.4	33202.1	36837.9	30627.5	39309.9	36881.3	35997.8	43373.6	37471.4	29102	34745.7	38923.5	37646.2	36585.2	37830.3	42542.1	34680	25877.9	37660.8	36931.7	39822.4	28958.1	27874.2	30689.2	25421.7	26060.6	38210.8	37659.2	39427.9	18204.6	17537.7	12971.1	42772.4	25944.4	17678.1	11613	10125.2	10125.2	33471.9	27708.8	33022.3	31796.5	34298.6	34075.2	28039.7	28574.4	28039.7	14114.8	12103.3	20772.7	15059.9	14089.6	16850.8	7000.66	10609.2	9101.98	11384.5	NSP3
AALGVLMSNL	33459.6	25964	33616.7	1628.43	380.38	647.41	238.22	27091.9	2267.26	5449.46	21801.1	23662.2	20781.5	24860.8	31324.2	21829.7	25597	25299.6	27225.9	27225.9	6375.19	10110.1	6319.35	17495.1	7856.51	6541.34	33777.5	29373.1	15921.5	26767	5697.44	26767	10156.6	5613.25	14262.6	16647.5	24488.1	7237.81	6558.42	860.7	30895.7	7237.81	33294.2	26711.8	39073.8	22364.8	34479.5	25720.5	21605.3	24657.2	30304.4	22231.6	30953	20763.5	31821.6	25123.1	20522.1	33383.3	26363.8	14382	23009.3	27233.8	28750.5	25172.6	25076.7	34047.6	22374.4	11824.2	19274.8	25625	28394.1	25691.8	26858.4	24423.3	23539.4	14607.6	28897.4	28466.7	30072.9	4250.56	3478.88	1926.02	37592	24408.8	6015.07	3166.42	2430.85	2430.85	26937.5	21575.9	26573.1	25802.7	28994.5	29266.2	16659.7	22423.6	16659.7	5078.6	3502.03	13983	2384.58	2430.4	4202.81	2155.76	4157.05	3365.41	2966.59	NSP3
ALGVLMSNL	33933.9	28059.1	34732.2	471.52	52.41	474.5	1310.9	18581.3	251.59	1998.21	19476.1	20145	29970.2	25928.7	28343.7	21467.6	33309	31764.8	26409.4	26409.4	13535.4	11700	6882.52	19438.6	9395.05	7470.21	35222.6	32053.1	26558.1	37228.9	17805	37228.9	23930.5	16500.8	12991	16883.3	33576.7	7199.46	12489.9	23265.4	37650.2	7199.46	39136.4	34681.1	41952.9	27604.7	39851.2	40171.6	39113.9	40930.2	40647.3	19825.8	35583.5	31385.3	38391.5	30963.7	28297.2	38157.6	30049.8	19235.5	27428.1	32606.5	31466.2	28757.1	30929.9	35618.9	33957.8	17695.2	24482.6	34256.3	36006.8	40729.2	38716.5	36664.5	37894.2	27197	42842.8	40959.4	42583.6	31406	29052.9	25933.4	41842.8	21675.5	24407.2	24761.2	28894.3	28894.3	28710.1	24897.4	32309	32723.1	30473.1	30029	34626.8	28858.4	34626.8	22819.6	22553.1	17673.5	22497	22885.9	26562.2	22469.3	22324.1	24283.1	13588.6	NSP3
LGVLMSNL	38649.5	32124.7	39873.2	18218.5	8515.75	16126.1	18295.2	40198.1	20907.3	27791.1	38832.3	40623.6	40415.3	35262.3	38354.6	33989.1	42689.2	42951.4	38969.5	38969.5	26956.8	25437.4	18675.6	36878.2	26505.9	38787.7	40461.3	40177.7	36528.3	41635	33243.1	41635	30356.6	24981.1	14526.6	35404.2	25902.9	23406.3	16521.1	18489.4	36080.9	23406.3	34641.8	31045.2	44598.1	34143.5	40774.2	36997.2	34870	38716	38391.9	27394.3	37443.5	32793.7	36843.4	40860.7	32268.2	41120.6	37295.5	25835.1	39226.7	41645.4	41471.4	40403.1	40939.9	44205.1	38889.4	24451.8	34831.2	38129.5	39252.6	21098.5	30753.7	24857.6	23921.7	19149.9	40353.3	39819.4	42048.3	27866	28902.1	24831.2	42408.8	27099.5	29154	19467.5	21223.9	21223.9	30366.2	31939.2	34965.2	34894.5	32899.6	34803.3	31338.8	30144.2	31338.8	19874	20573	19966.2	22229.6	24217.5	25550.2	13077	21245.5	18856.7	26744.4	NSP3
AALGVLMSNLGM	31678	21877.2	32201.9	11647.7	10961.7	6571.35	2534.71	37922.5	18944	19805.2	24152.9	26062.5	23858.9	34401.2	39193.2	34580.7	35429	29967	24482.3	24482.3	12976.1	12295.3	11129.5	23367.6	15273.7	20936.3	36276.6	32951.2	20281	30583.5	19814.9	30583.5	22893.3	17784.8	22632	29474	32454.5	9745	6531.73	2274.34	30462.2	9745	33711.1	28030.5	41167.3	25689.1	38218.7	25207	30376.7	34470.5	30534.8	31935.4	37992.8	33837.1	39810.7	34105.4	31367	40505.9	34272.6	25385.1	28277.9	31420	33359.1	33003	29741.2	38820.9	29717.7	17062.7	35341.4	33183.1	34600.5	35548.5	36034.5	33446.2	34356.6	25148.7	38108.9	36778.6	38082.5	10004.6	10066.9	5029.77	41894.9	35925.8	14201.5	5544.26	10549	10549	30163.5	27546.5	36925.7	33406.1	35391.9	37164.6	28628.8	28999.5	28628.8	11649.3	11012.2	19599.5	12313.3	6350.27	16031.2	6035.47	10047.1	10924.3	14822.1	NSP3
ALGVLMSNLGM	32794.4	25995.2	33454.9	2704.84	4788.77	12400.6	5043.01	34549.7	5937.54	11625	21153.5	23999.7	24844.1	35291.7	39355.9	37336.6	41089.9	35425.6	24330.7	24330.7	16485.8	14568.6	16129.7	25667.4	20528.5	23116.6	38517.6	36243.3	27984.8	37154.9	32439.7	37154.9	30235.7	24969.7	24722.1	28372.3	38987.2	9937.83	9006.27	7687.91	35026.2	9937.83	37762	33869.4	43491.1	29533.1	41212.8	35067.9	38389.4	41611.2	37582.3	34012.2	40462.6	39496.3	42572.5	36852.6	34889.6	41998.3	35006.1	28921.8	31946.2	34754	35867.6	35625.5	33513.9	39942.3	39978.7	19511.7	34835.7	36756.7	38111.7	39950.6	40435	38189.3	38935.8	31497.2	44130.5	42303	43648.1	25066.1	24692.2	19553.4	44161.1	39225.8	33408.6	25447.8	33183.8	33183.8	33173	34387.8	42621.8	40668.8	39897.8	40485.3	39853	36652.2	39853	30829.6	34260.1	27141.5	26940.2	20245.3	30544.8	31806.1	31309.7	34668.4	30786.6	NSP3
LGVLMSNLGM	24542.2	15647.7	24793.9	7152.72	6184.54	5593	2449.94	32066	11919.1	12586.5	17834.5	19265.7	20384.4	25631.3	30519.3	27241.5	32291.9	24538.2	11234	11234	9616.06	8328.95	6574.41	20768.2	12007.6	17158.2	30273	25540.8	15642	21412.1	14510.1	21412.1	17677	12650.2	13143.7	24288.1	24973	2952.91	2680.02	1303.54	19767.2	2952.91	28638.8	23669.6	38318.9	22140.6	33350.1	14221.3	20607.5	23942.1	20273.1	27426.3	29753.1	28688.1	33511	33346.8	29714.5	38711.4	32166.4	24252.4	30813.6	33274.4	35382.3	34072.2	31447.5	39308.7	28240.9	12918.5	30006.9	29641.6	30473.1	24286.8	25527	23137.4	23741.4	16072.9	31389.4	32639.3	33932.5	9932.45	10096	4530.26	38976.2	28072.4	15171.1	6329.62	13109.5	13109.5	23756.3	24757.2	32235	28656.1	29256.4	32545.9	25352.8	25340.4	25352.8	11878.2	16113.7	12810.5	12919.9	5939.21	16491.5	9158.98	12507.7	13143	15803.8	NSP3
VLMSNLGM	29510.4	22378.3	29470.5	2810.97	2177.68	6460.11	4149.81	29711.3	3122.12	7871.24	21019.2	24826.4	31186.3	26951.8	31129	25901.5	37006.4	31003.9	16770.4	16770.4	21176	10188.2	13142.9	28349	15066.5	21735.4	36282.1	33762.9	25774	37807.4	30097.3	37807.4	19523.1	13852.5	6562.05	25204.8	25250.6	4340.81	1535.81	12794.5	21076.1	4340.81	29140.1	25732.7	41771.3	25107.3	37940.2	24181.9	29231.1	34539.9	28077	23856.5	34554.1	28178.6	34994	34494.7	30340.5	39046.7	31438	22579.7	31583.2	35418.3	34649.6	33176.6	33548.8	40303.5	28302.7	14009	28349.9	34729.6	34388.2	34657.1	35614.3	29620.4	34095.5	22177.3	40198.1	37327	40044	30828.3	29101.7	24494.2	41270.8	17567.4	21673.2	8317.78	15328.5	15328.5	20695.8	23129.9	32794	29861.5	23500.7	27511.6	29306.5	24484.2	29306.5	14321.7	15960.5	4070.39	19983	12473	23107.9	8227.2	13189.9	16604.1	11813.4	NSP3
VLMSNLGMPSY	4754.28	2407.45	7060.14	8889.42	10056.8	13751.2	8571.59	35289.4	10914.5	21610.4	1392.41	3241.19	3601.09	23339.5	28810.3	20976.2	18279.8	8009.73	232.79	232.79	11519.4	143.74	1170.9	13728.6	3155.64	7073.99	28627	20546.1	14331.6	17050.5	35839.7	17050.5	29536.9	25186	24908.2	30795.3	33582.5	100.48	202.21	243.85	11243.1	100.48	13792.8	14199.6	36672	21472.5	34203	5057.43	34706.3	39717	9990.12	33946.4	37006.4	36184.1	37185.1	35659	36667.7	38184.4	31027.1	30622.8	22897.8	25758.7	22998.6	33506.3	23380.2	35647.5	13091	11338.7	37239	32172.7	25881.6	37430.5	39707.9	35294.4	37597.3	28276.4	37150.1	34313.5	36343.8	5933.11	11662.1	4702.41	39273	34088.5	9176.84	2514.01	29894.1	29894.1	31627.3	33609.1	28189	18271.1	16035.9	38823.4	40346.3	36204.8	40346.3	7186.54	8785.96	5735.17	28383.7	3100.14	33023.7	3328.51	5447.39	8996.73	26991.2	NSP3
LMSNLGMPSY	487.64	395.7	751.22	8229.34	4691.48	8839.45	8815.29	33343.2	8688.59	20513.2	241.36	460.3	1208.53	21492.2	24907.4	20568.1	14648.9	5152.66	17.41	17.41	4884.37	29.83	207.13	5894.46	1277.24	3597.67	17429.7	11294.4	7238.67	3329.95	28363.7	3329.95	20811	15542.1	16271.4	21483.8	24884.2	7.32	12.35	59.81	1736.04	7.32	4639.74	4316.83	26319	10668.4	23674.8	465.25	21107.6	28258.6	1783.1	27404.1	24378.4	23929.7	26496.1	23809.1	28225	30962.7	19682.2	21616.8	13436.5	14100.9	13334.5	26417.4	12037.3	28432.8	4350.6	2965.01	25227.4	20376	13163.1	32138.9	33858.4	27585.6	33155.8	20628.7	27369.4	26458	28117.7	2127.21	6924.87	1153.29	34556.8	29835.3	1883.11	259.7	17856.3	17856.3	21774.3	24786.4	19178.9	8174.14	7220.52	32871.5	31087.5	26355.2	31087.5	1057.63	2082.84	1142.82	20591.7	622.74	26646.2	676.58	1628.15	1915.23	19530.8	NSP3
MSNLGMPSY	145.76	161.12	280.63	27198.2	25594.5	17277.5	12811.5	40506.4	28815.6	34447.8	2860.02	4123.09	821.12	29381.7	31914	21048.8	2803.59	987.6	66.91	66.91	761.31	26.59	187.77	9179.32	924.6	2222.96	19367.9	10195.9	2747.46	1336.32	17307	1336.32	19275.9	11674.8	23920.9	27801.6	18084.4	59	18.02	4.48	1685.58	59	5473.57	4069.51	32068.8	18192.5	28706.4	16.81	6292.13	14262.5	140.14	29985.1	30770.7	21576.3	25583.4	25541.1	30438.8	32057	21552.8	24395.8	16592.2	18141	17330.8	28129	14860.5	30369.4	1976.36	4625.4	31676.6	24587.2	13700.6	22109.2	22452.5	23923.5	22575.8	19345.7	15521.4	20216.4	19972	463.11	922.28	122.28	34391.1	23560.3	237.29	8.72	1499.61	1499.61	21346.9	13400	7944.82	1576.97	2997.79	27891.1	13705.1	13521.9	13705.1	96.71	54.69	383.35	5150.26	37.15	9851.43	13.48	63.89	61.5	7783.67	NSP3
LGMPSYCTGY	4166.59	1257.92	5947.7	14771.2	7506.26	9018.07	11849.8	25753.6	15011.1	18668.7	5538.62	6700.8	4799.56	16772.8	19826.9	14126.4	17695.2	5853.03	212.4	212.4	6695.66	66.3	202.21	5685.68	1437.91	13112.6	17370.2	11142.1	9809.84	6989.61	26257.6	6989.61	26580	21784.4	20454.9	26221.2	26070.7	67.91	107.64	583.96	6855.02	67.91	10308	8329.22	33766.9	18436.5	29378.8	1751.66	26901.7	32707.9	4456.79	26895.9	30106.7	33754.1	32370	33084.8	32805	35836.6	27091.3	26570.5	16467.1	18470.2	18390.3	28560.5	16521.3	32868.3	8671.87	5575.17	31685.9	25971.1	19375.6	23603.4	28969.7	20556.1	24800.6	15220.7	29662.1	27635.7	30440.2	3079.18	8044.38	1377.93	39197.8	18597.4	4132.16	600.12	21116.5	21116.5	22391.1	29217.5	16832.4	10588.6	6582.03	34361	33165.5	31924.7	33165.5	2219.9	2984.71	1398.37	22775.2	1718.94	27929.7	1019.76	2805.17	2585.82	22541.8	NSP3
MPSYCTGY	16379.1	8014.93	20509.2	35115.3	29744.1	31253.2	32639.3	41105.9	35039.1	40015.4	25384.9	27863	28942.8	36198.2	37936.1	33631.6	27297.9	15535.9	4720.51	4720.51	29693.9	5356.16	8504.98	28339.8	17284.4	37138.4	27216.2	22496.8	16251.5	12512.6	30425	12512.6	7452.77	3455.7	17774.2	40349.3	30210.5	8698.18	3805.1	22621.7	11090.4	8698.18	6379.6	4175.12	41006.9	28323.2	36091.8	132.57	9563.25	15876.6	386.81	36104.3	33571.3	28026.9	28147.2	39940.2	38505.9	39745.3	32743.3	32474.5	25023.8	27399	23826.1	36465.5	25323.4	38985.9	32243.4	17026	41739.7	37748.9	33929.5	15951	18437.7	26734.6	18538.9	35632.8	6099.68	11234.6	10958.9	28727.2	35718.9	24620.2	37407	33036.2	20242.9	9978.78	35127.9	35127.9	25345.3	36390.2	29441.5	21223.5	16572.5	39484.7	38901.7	35879.2	38901.7	13687.7	15708.8	3904.61	38935.8	16529.7	41196.8	10141.5	17411.2	16396.3	38840.7	NSP3
LGMPSYCTGYR	24213.3	11319.8	27976	29591.6	23530.5	24855.2	25172.6	36522.4	29772.1	31683.5	7688.75	4452.94	3818.46	30906.8	31999.1	26728.2	36687.9	27425.7	11514.5	11514.5	4903.28	3493.22	4873.13	64.83	9808.78	33727.1	765.58	243.24	11156.6	613.06	26603.9	613.06	26945.7	20749.4	28736.5	39985.1	37945.9	7812.94	5816.66	22550.2	27966.9	7812.94	26269.2	22421.7	40993.1	24052.5	31146.8	20428.4	38988	41993.8	23474	38890.3	41471.8	40172.9	37902.4	41865.8	41317.3	41575.6	37498.6	38459.3	32758.9	35146.1	33349.7	41172.7	34077.4	40520	34181.2	21904.5	41767.7	39610.1	36127	35103.9	36756.7	36576.1	34802.6	34591.2	26734.6	28161.9	30104.1	22835.7	31658.5	19742.6	40045.3	38196	26453.2	20167.5	40997.6	40997.6	29746.7	39472.8	30441.5	25214.3	24810.8	39634.1	43198.9	41322.7	43198.9	22320	24752.9	15094.6	36625.3	18657.8	40237.7	20934.3	22721.8	25589.5	36067.2	NSP3
MPSYCTGYR	21645.5	8722.4	23995	28523.1	21846.9	19016.1	23578.6	40512.1	29206.1	37416.7	6129.72	2468.57	4062.07	29393.8	30870.7	27807.3	19170.6	10146.4	5538.2	5538.2	7590.22	10346.6	6939.5	285.07	11268.9	27833.8	60.76	23.75	487.2	11.59	4242.88	11.59	5492.25	2851.5	18525.9	39365.7	28743.7	27689.6	23740.9	31845	23151.1	27689.6	14072.2	8163.63	37469	15773.7	21217.7	1914.2	14468	21267.8	3230.09	36413.1	35869.9	23936.2	21911.3	34722	37418.3	36108.2	30185.7	33243.8	26226	26220.4	23580.4	37273.3	24935.2	36908.5	32999.4	11221	39461.2	37689.8	32850.5	24126	18918.4	32076	21413.5	40047.1	2013.27	4862.12	4187.43	27022.5	33831.3	19775.1	27662.7	37068.6	17389.2	15782.4	31159.6	31159.6	18003	31485.6	26096.4	16166.1	16699.8	30597.7	33553.9	30670.6	33553.9	11687.2	14722.3	8736.95	31912.7	13485.8	36022	11857.9	15061.8	12404.6	29831.8	NSP3
MPSYCTGYREGY	5588.58	2186.06	8192.47	36670.1	32712.9	32794.4	34696.5	44711.1	37670.2	43058	15586.7	17534.9	18335.4	32578	34925.5	28172.8	15243.5	7110.43	1223.51	1223.51	23840.5	1554.59	3236.63	16456.5	8484.76	31943.7	15316.1	9869.04	7359.02	3131.26	21064.2	3131.26	8334.72	4448.27	18838.4	37890.9	31878.5	10477	6135.09	14698.6	12273.8	10477	8294.24	4751.51	37163.8	24338.3	31703	118.61	10824.9	16831.1	305.17	40279.1	31431.9	27213.2	28210.4	39062.3	39798.7	40178.6	34473.5	35092.6	21469.7	22288.7	18360.8	35520.8	20104.5	38425.6	29767.6	17220.1	41150.4	37082.2	34433.6	24320.7	18858.8	30435.2	22513.8	37483.6	5903.08	12471.2	10834.4	18008.3	28868.7	12870.8	37748.1	42432.2	12985.8	9418.97	35860.2	35860.2	26614.2	36188.8	27627.7	17189.8	19460.3	40921.3	38904.6	35882.3	38904.6	10264.6	15082.9	8225.96	36797.2	10530.6	40172.5	11984.1	16964.9	14270	38608.9	NSP3
YCTGYREGY	11453.6	5404.71	14895.9	35488.9	29844.3	27180.8	28519.1	45147.7	35736.7	41429.2	34897.9	33182.3	33918.5	39518.9	41467.3	35865.3	25880.2	15094.8	2537.24	2537.24	33280.5	3700.39	4142.81	29970.5	13033.5	32567.4	31283.3	22922.6	18582.7	13410	28561.1	13410	33820.7	30771.3	34908.1	41743.3	37014.9	9319.33	2826.74	8201.52	13372.8	9319.33	19825.8	16395.8	42307.6	32965.5	40579.2	2874.76	30655.7	35025.8	7551.39	41759.1	38470.9	34764.1	38323.4	37330.6	41661.2	43415.4	38283.7	38858.8	31509.5	32935.6	30279.2	40889	30988.2	43299.1	26948.3	19038.1	41671.1	41520.3	37943.9	41014	39620.8	39368.2	40296.6	38849.5	32576.9	38181.5	37666.5	21473.9	25760.6	18083.2	44078.1	35485.4	8069.49	1082.79	20003.6	20003.6	33157.9	32697	26418	12426.2	12057.6	38716.9	33562.6	33244.9	33562.6	4044.14	4476.76	3828.56	28979.5	3834.49	33725.7	1469.24	5340.77	4343.68	27443.2	NSP3
YCTGYREGYL	20179	14926.5	19765.4	17071.9	4770.56	5147.42	12269.2	37285.8	17894.4	24266.8	33153.3	33108.1	33630.9	33843.7	34609.9	30007.5	32410.9	28512.9	27515.2	27515.2	18614.9	15421.3	10836.2	28716.6	24370.2	34121	32150	27701.3	19518.3	25378.5	5225.08	25378.5	19801.2	16024.1	11040.1	36019.7	30391.1	23401.5	23137.1	13037.8	32574.4	23401.5	37022.1	32927.7	43416.8	32707.2	40508.6	32452	32523	36237.8	33837.1	33118.2	34139.4	27816	36426.9	34255.2	37046.9	43184.9	37039.7	30061.5	36419.8	39416.4	37375.9	37673.9	38223.7	43109.7	34093.6	26152.1	35191.8	38179	40270.8	37386.8	33374.3	36522.4	35444.8	32910.3	37161.7	37167	39331.7	23124.6	22914.9	20982.8	41954.7	15643.3	14120.6	12601.8	13431.1	13431.1	21799.5	20151.8	22140.3	17847.8	22217.1	22959.1	25226.1	22206.3	25226.1	12345.2	10579.9	11504.5	9397.5	9139.09	11536.7	5686.79	8340.58	8833.14	10391.1	NSP3
YREGYLNST	38815.5	30046.8	40646.9	35457.8	30036.4	23683.5	25614.4	46017.6	34916.1	40850.5	43541	44485.8	44151.1	37534.7	39929.8	35058.8	42321.8	37909.4	39697.2	39697.2	31171.1	32017.4	30158.2	40123.8	32541	43434.2	40273.4	40481.8	34777.7	41959.3	34407.9	41959.3	31863.6	26287.1	21176.2	37623.8	15750.5	38568.5	17606.9	44318.6	14561.7	38568.5	32540.2	25549.6	30444.4	7656.78	11437	36290	40021.5	43598	40488	36175.5	23715.8	3011.93	1009.06	36582.9	29143	31813.4	26950.7	25788.2	40434.1	41363.3	40238.6	43031.4	39563.4	35464.3	44346.9	22420.7	38784.8	35318.1	26362	42741.4	43439.3	42829.8	43359.5	41432.8	29136.3	32835.6	34834.9	44889.5	44960	42632.9	2873.58	40859.8	31194	27832.9	35518.5	35518.5	31442.4	38938.7	8183.35	10222.5	7303.73	17322.2	39251.7	37620.9	39251.7	24964.3	19713.3	13390.3	35897.5	34382.2	38802	26704	31746	24593.3	34926.3	NSP3
REGYLNST	43423.4	37992.8	44299.9	44425.7	43129.8	39923.3	40028.4	48422.5	44059	47148.1	44430.5	44660.8	45240.6	44068	44688.4	42906.8	45738.7	45326.8	44637.2	44637.2	35383.5	30532.9	30048.8	42439.1	38871.4	46128.3	45406.3	45103.7	42441.9	45540.2	44556.1	45540.2	40149	36814.8	34528	37215.2	40620.1	39853.8	23132.4	46927.2	40707.6	39853.8	25188.7	24173.5	45448.6	30499.2	35953.5	43695.8	46241.2	47009	42987.2	15932	43482.6	38989.3	32456.6	22436.2	2814.26	5348.69	2713.08	1781.98	24726.4	28150	23932.8	32016.8	25478.4	9856.77	48321.5	11506.4	40182.5	17195.2	7838.26	45637.8	44650.2	43610.8	44990.2	40005.5	43256.4	43531.1	45175	44153.4	45880.9	43296.7	36534.2	47590.4	46040	46559	47954.8	47954.8	39655.1	45184.8	44065.6	43089.2	42446.9	43148	47755.9	45267	47755.9	44846.8	45529.8	39948.4	46661.9	45509.6	47205.8	45707.5	46212.7	46292.3	47487.5	NSP3
YREGYLNSTNV	33313.7	23440.8	35105.8	15933.9	11820.2	8539.74	7814.3	38323.9	19841.9	25856.9	34924.8	37749.8	36578.5	26716.1	32417.2	24209.1	39859.4	38264.2	31449.9	31449.9	15728.7	19999.7	14972.8	32236.8	18741.4	33895.4	36573.8	36571.4	33111.7	38219.5	12441.4	38219.5	32535	26453.8	18130.8	18972.5	14295.2	25161.2	8167.6	25775.7	20480.4	25161.2	34407.2	26982.8	17200	1395.53	6641.69	36505	34186.4	39916.4	39738.9	11162.5	18256.2	7691.66	4176.12	17546.5	5801.26	12136.6	5451.58	3225.3	24030.1	26703.1	25055	26170.2	24197.3	16890.4	35044	8985.64	29101.4	6032.21	11138.3	17789.4	24666	19536.7	21834.2	12395.6	27192.3	32695.5	32649.6	31873.7	31067.4	26867.7	6858.06	23166.7	19675.6	14586.3	16677.9	16677.9	25887.7	27207	2340.16	6920.15	6800.14	13006.9	28032.7	28689	28032.7	16297.6	9767.17	8901.25	15136.8	17556.1	20030.7	13382.5	16342.1	12126.1	18338.8	NSP3
REGYLNSTNV	33485.7	23306.7	34927	15307.9	9861.14	7948.94	7354	39347.4	17751.9	27816.6	26393.7	28835	29392.2	25431.9	28322	22204.2	38151.3	37971.8	31166.4	31166.4	2357.77	7570.7	5973.75	22430.2	11250.9	19536.9	37607.9	35884.3	30426	34767.5	9371.8	34767.5	23130.6	17227	20240.3	5510.47	26778.9	14255.5	2724.05	15911.8	32682.1	14255.5	22399.6	16593	35197.9	15841.9	23777.7	37255.1	36319	39752.6	36889.3	1095.57	23499.7	25745	22985.9	769.45	163.31	707.49	177.25	116.46	2839.58	4298.01	5048.25	4503.09	3301.75	865.83	38878.1	1228.71	14685.3	290.65	737.68	23511.6	26410	19587.9	24334.9	6783.38	29733.1	29985.5	32059	21223.7	19578.3	15876.2	26986.6	23450.1	25980.9	22286.7	23166.7	23166.7	26659.8	27006.1	21893.8	25567.3	29014	27004.7	31001.2	30018.3	31001.2	23017.3	15653.1	14420.3	10020.4	15456.6	16025.2	13973.8	17292.6	16293.9	21226.7	NSP3
YREGYLNSTNVT	37339.9	27097.4	38994.4	31938.2	26590.6	23021	24473.5	44876.9	32921.3	37697.1	39247.9	39417.7	40865.6	19501.6	21124.5	9231.41	44011.8	41539.2	29738.3	29738.3	22105.7	23418.7	21393.4	33949.7	20230.4	43044.5	37759.2	36911.3	37354.8	39624.2	28869	39624.2	34762.3	30334	26338.1	36210.7	28107.1	35637.8	20618.2	40888.6	27623.8	35637.8	37702	32114.9	30555	6612.29	13000.4	38477.2	41537.4	44023.7	40272.1	29733.5	33474.8	20701.4	10391.1	35408.7	20126	26803.5	18224.7	15811.8	34360.7	36496.3	33902	37994.8	35191	29075.6	43425.7	20606.4	40396.5	27259.2	23994.3	38308.1	38856.2	37520.5	39531.7	33529.6	35859.4	38918.5	39528.8	39378.1	41347.3	36365	12197.9	38601	35951.1	31665	37468.2	37468.2	33486.1	39712.2	22525.3	24571.5	17110.8	27682.7	41325.8	39251.7	41325.8	32647.8	29383.6	7285.73	36956	35516.6	39985.1	32591.7	36657	31066	38847.4	NSP3
REGYLNSTNVT	41606.7	33620.4	42687.4	36761.4	34538.4	32412	31359.2	46315.8	37733	41364.3	36629.6	37124.4	39075.9	22088.4	23719.9	8813.95	45215.6	44174.9	37318.9	37318.9	9566.56	14886	17185.2	26202.5	13703.4	39412.2	41198.1	39509.5	40427.6	42148.1	36782.9	42148.1	35835.4	31807.5	33077.3	27877.5	37414.3	35074.7	15138.6	39695	38417.3	35074.7	33544.8	30208.5	43037.9	29052.9	34171.2	41715.7	43422	45427	41869.9	12621.5	38745.4	37111.5	34591.6	10682.4	2092.44	4163.12	1188.84	1876.67	21871.1	24886.7	22264.1	26184.4	21703.9	6474.66	46321.8	8585.61	34903.2	6614.58	4738.98	40119.5	40174.2	36861.4	40279.5	27619.3	41057.1	41572	42204.2	37802.1	38728.2	34019.6	37171.4	40177.7	42922.6	39725.5	42292.9	42292.9	36739.9	41551.8	38694.7	37029.7	32072.9	38376.2	44304.2	42268.7	44304.2	40677.7	38289.9	14460.9	38024.8	39100.8	41116.6	37242.6	40400	38583.9	42279.6	NSP3
YLNSTNVT	32843.4	28700.8	33986.1	14826.1	7241.33	17057.2	18756.2	41583.7	11497.2	32301.7	34599.4	35200.9	40244.2	36949.2	39603.7	34663.1	45452	42960.7	33605.8	33605.8	30048.5	24433.1	26531.7	38318.5	33737.3	39346.6	42238.9	40780.3	37005.7	40080.4	36275.4	40080.4	31270.7	26549.5	21071.1	36839.1	36089.5	15816	14461.9	41293.6	31332.7	15816	36273.9	32278.3	46232.2	35857.1	41223.1	32551.5	38243.1	42099.3	34284.5	40474.4	41132.2	32357.7	30777.3	39976.9	36935.3	40296.1	31210.6	31751.5	39914.7	42315.8	41282.9	42224.3	41455.2	39544.2	38090.3	28479.6	41362.5	41378.1	33402.1	41156.7	41325.3	40723.5	40577.4	38878.9	33942.8	37475.5	39050.1	41315.5	42956.1	36304.5	39222.4	33728.6	31302.2	20287.4	33148.6	33148.6	31663.6	32084.7	37847.1	33028.3	31283.9	32805	38217.4	31885	38217.4	24529	25971.1	18404.6	34879.1	28693	37653.5	21533	28327.8	28581.5	27925.8	NSP3
REGYLNSTNVTI	30464.2	25065.5	30851.3	1602.89	453.16	5246.32	6426.92	33085.2	1197.24	14695.1	22676.9	23813	34183.4	13131.9	16192.9	5543.77	38547.6	40094.3	31486.7	31486.7	7308.79	12213.6	9876.94	22611.7	5309.54	1720.37	38367	37141.6	34847.8	37766.5	18432.9	37766.5	24463.5	17338.9	23943.7	5263.15	30626.8	8530.33	6123.55	21679.8	34200.8	8530.33	27303.8	21939.3	35465.9	17696.7	30863.3	36857	36537	40497.6	37200	3560.45	20726.2	24798.8	29693.3	767.92	530.54	4034.65	797.07	289.22	3274.67	5641.68	4910.71	4380.17	4279.59	4750.79	39947.1	2961.07	15392.8	1052	5690.67	28200	27202.3	24682.8	25868.4	14041.2	37437	38547.6	40253	22174.6	21214.3	14444.5	35044.8	31598.6	31142.8	31563.4	36643.5	36643.5	27619	25274.2	32889.3	29642.2	31791.7	26393.7	38369.9	32085.8	38369.9	30192.2	29995.5	20691.1	21697.6	24075.1	26539.8	26760.3	25678.2	28733.4	21544.1	NSP3
YLNSTNVTI	12630.9	11269.9	11896.2	12.5	6.33	57.17	61.48	3614.87	7.17	252.27	17675.5	13802.3	25346.4	3803.62	5063.35	2431.72	20974	25859.2	7733.38	7733.38	8156.21	8819.29	3837.93	17984.1	1088.13	201.83	29448.2	24851.9	17976.3	23531.5	1581.34	23531.5	10433.3	4542.92	4589.41	957.55	10450	635.4	228.59	4187.79	8931.84	635.4	21177.6	12010.5	29866.3	14228.3	28200.6	5440.91	4131.49	7702.32	8378.66	12805.5	4398.64	972.79	6368.22	11359.2	15357.7	23485.4	12407.2	9550.53	20026.1	25131.2	23229.2	19520.2	22160.7	28248.5	9538.65	6015.46	4379.5	11470.6	14813.9	10985.5	6284.92	9493.97	7345.81	4112.53	9863.06	22619.3	17674.7	18434.3	10947.8	5027.97	19793.9	1737.35	1130.59	299.5	297.07	297.07	5009.24	547.54	2927.87	1977.45	2273.65	1713.59	2145.03	1245.11	2145.03	768.29	279.16	453.09	1308.87	1212.09	1733.47	398.55	817.54	578.91	81.05	NSP3
LNSTNVTI	35171.6	29787.9	36014.2	13071	6607.14	19265.7	21372.6	41826.9	11151.3	31212.6	38177.4	38651.6	41162.9	32450.2	33738.1	29004.5	42539.3	44129.1	39136.4	39136.4	26747.6	26860.7	18884.3	39033.6	24542.5	29362	42469.9	41984.2	39178.3	42129.4	28167.7	42129.4	34085.9	28415.3	21128.4	22581.4	25360.2	24446.8	16751	27686.9	35257	24446.8	33942.8	30417.8	45209.2	35318.1	40674.6	39990.3	37889.3	41335.6	39498	20081.7	27023.4	26288.3	29892.2	34747.2	30366.2	37350.8	28157.6	21663.6	35868.8	38489.2	36379.6	35939.5	37196.8	40252.5	41915.7	20477.9	35165.2	24726.1	33313.7	19807.6	21110.3	15718.3	17855.8	11107.2	40367.7	40854.5	42495.2	29068.3	28730	20992.6	39439.5	30763	30553	29419.5	30086.2	30086.2	29630.1	24277.9	27383	27454.8	31944.1	25358.8	30709.5	25037.3	30709.5	26420.6	21915.6	21142.3	16002.6	21665.7	19271.7	16063.2	17617	19305.1	25345.6	NSP3
YLNSTNVTIA	17619.1	14392.9	19410.9	185.01	47.12	660.73	1033.06	21640.8	113.22	7304.68	20978.5	21284.9	30685.5	28138.4	30086.2	28415.3	37752.6	31785.8	20565	20565	12059.3	13902.7	12465.8	26847.1	19968.6	19896.3	33692.5	30569.2	22284.8	26139.4	7681.51	26139.4	20393	14975.5	9623.87	12285.6	26522.5	3996.21	6746.71	32035.5	23717.8	3996.21	31594.2	23983.9	40956.3	25220.1	31412.8	25351.4	27878.4	34014.4	27761.9	28791	26426.3	17595.7	11011.4	29253.5	26587.8	25938.8	13959.9	20624	29483	33897.6	32096.9	30925.5	32132	22472.9	25908.2	16525.4	28268.7	24376	14323.9	33249.6	29399.5	31137.4	29468	24153.7	7711.74	19967.1	18433.9	30338.9	33683.4	20352.2	23274.2	23352.4	13597	14055.4	21630.3	21630.3	23986.5	18068.8	22867.6	21325.2	21972.6	18488.2	27144.7	21486.6	27144.7	11742.6	13937.7	14157.3	20032.8	16540.3	24209.7	15837	18343.2	16072.4	10267.7	NSP3
LNSTNVTIA	30382.9	20050.8	33496.2	32673.6	17197.8	12553.1	22038.5	45798.1	31779.7	40691.3	37065.4	37644.1	36978.8	39590.4	40817	39632.4	43351.6	40525.7	34740.4	34740.4	9321.95	16531.9	14218.4	34635	33294.6	43120.9	38698.5	36584.1	30675.2	31707.5	15335.3	31707.5	33671.3	29518.4	18311.2	34011.5	24754.2	25740.5	12292.9	37672.7	28581.2	25740.5	30668.3	24386.6	46011.7	35264.2	35538.8	31368	35984.2	40263.4	34726.6	26455.5	36254.6	22953.8	12241	33846.3	26279.4	25619.4	13937.4	18061.3	35550	38300.6	38172.4	37390	36734	22743.7	41599	20683.5	40634.1	23758.1	12458.1	34284.5	35521.6	32734.1	33806	29332.1	16868.8	27706.7	27749.6	32688.1	37266.4	24053.3	27467.9	34754	25576.8	22726	27705.5	27705.5	35006.1	34595.7	24720	23217.1	26925	28718.2	32178.6	32920.2	32178.6	18419.5	19709.1	21348.3	20657.1	21112.2	27975.7	18413.8	23079.1	19169.4	29680.8	NSP3
YLNSTNVTIAT	27671	23701.4	29438	799.9	337.61	3809.92	2718.99	30434.6	834.97	13637.4	32659.8	31618.8	36310.8	36335.9	38129.9	36159.8	43632	39487.3	30222.6	30222.6	27068.2	24659.1	22728.7	32000.1	29431.6	33830.9	36075.8	33793.6	29015.8	30626.8	10327.5	30626.8	30050.4	25824.5	24151.8	26714.1	35657.1	16076.9	19458.4	29891.5	32859.7	16076.9	36339.1	30421.7	44436.2	32147.6	38016.2	31835.4	35406.1	39912.5	34844.8	38878.5	35361.6	27498.2	27545.6	36290	35739.4	37540.8	29069.6	31592.5	38033.5	40560.3	39660.3	38603.5	39286.6	35628.9	36391.4	28260.5	36795.2	37656.3	32758.6	39706.2	38139.8	38858.3	37938.5	35040.6	23513.9	32948.4	32055.5	28084.9	31739.4	18644.3	34053.1	35157.2	23993.2	18657.6	27571.8	27571.8	33524.5	31244.7	37431.7	32783.7	32972.3	31139.1	34073.7	33061.2	34073.7	20866	23569.7	25591.1	23734.5	19865.1	27226.5	18983	23282	22342.5	21717.5	NSP3
LNSTNVTIAT	27814.8	22947.1	29846.3	22484.6	10881.4	8053.09	11102.2	43171.4	24363.6	37596.5	31728.5	30461.9	31714.7	40986.5	42519.6	41850.4	42789.1	39743.2	33788.5	33788.5	15598.4	17036.5	14093.4	30264.2	33164.1	38601.4	35693.8	33086.6	26100.9	22737.6	6153.04	22737.6	32679.6	29493.5	27888.4	36943.6	33010.1	23931.3	23025.5	21913.2	35507.7	23931.3	35874.2	30708.1	45553.5	34411.2	37050.1	33951.9	38778.9	41475.4	35891.3	35567.3	39470.2	31960.3	28683.4	37548.5	33475.9	36257	28019.9	28035.7	34755.9	37417.1	37769.4	38017.8	36038.8	33647.3	39814.6	23688.6	42691.5	34600.2	26997.4	40309.6	38094.8	38117.5	38815.9	36224.4	22452	34166	32316.4	15925.1	21427.2	7185.53	36452.5	40350.2	24426.7	22097	31386	31386	36861.8	34658.6	37809.4	34264.9	36734.8	38169.9	35669.8	35161.7	35669.8	21632.7	24945.4	30407.6	19992.6	15525.1	25298.5	19177.1	21246.7	22151.4	29864.7	NSP3
YLNSTNVTIATY	493.55	595.78	694.61	4089.19	1634.66	9114.3	9907.99	34728.8	4240.64	22170.8	8007.73	7595.89	9135.43	27659.1	31134.3	25860	9785.15	2284.5	254.19	254.19	20675.2	330.32	1045.45	20036.1	4361.72	12560.3	27025.4	19618.8	5313.68	4227.08	21417.2	4227.08	32080.2	26902	25740.8	29796.6	33657.8	70.14	296.8	191.52	9863.81	70.14	10756.1	8645.17	37318.9	23072.1	35556.5	2453.26	30119.4	36733.2	5355.46	35710.8	33181.3	31086.9	34390.8	33428.5	36213.9	38913	30181.7	31012.3	23152.1	25726.1	23569.2	32810.3	23195.3	36292.7	11200.4	10633	36944.4	32904.2	27326.2	37140	36126.2	34810.8	36361.9	30782	32741.2	35802.8	36464.7	5612.03	11312	3077.15	38326.8	32593.1	3085.99	925.39	23354.2	23354.2	27280.1	24661.8	22163.4	10610.1	12197.1	32197.7	35455.9	29851.8	35455.9	2800.86	3523.7	4250.88	23691.7	1408.97	28438.1	2480.27	3750.04	3407.54	19323.5	NSP3
LNSTNVTIATY	2684.11	1788.93	3301.07	35956.6	31634.2	29613.7	30388.8	45200.4	37686.9	42059.7	14317.8	16987.2	9371.3	38464.3	40432.8	36529.1	21417.5	10930.1	2327.21	2327.21	18511.4	484.33	1626.27	21955.2	10038.1	19158.6	31869.5	25709.7	13067.1	9699.77	31534.7	9699.77	38394	35555	36143.8	40330.6	37218.1	1095.6	1945.49	126.38	20554.5	1095.6	16724.9	15106.4	42567	31166.4	38490.5	11349.6	40463.9	43072.4	15358	37561.1	38795.3	40542.8	40786.1	40010.2	40528.3	41908.4	36527.1	35834.6	28850.9	31015.7	27970.5	37838.9	29175.8	40722.6	24225.4	15364.4	43689.7	37856.1	33033.7	38160.8	39483	35404.2	39145.3	32715.3	39872.4	40452.1	41497.4	2805.2	8604.49	2046.37	43790.4	41855.4	9491.1	4421.21	34874.5	34874.5	36362.7	36772.2	28791.9	17321.8	21644.1	41913.9	41654.8	39865.5	41654.8	9599.74	10386.2	14775.3	28240.9	2524.01	33215.8	5999.14	7368.27	9129.8	34850.8	NSP3
TNVTIATY	9064.93	5207.7	11368.9	40194.2	37822.5	35932.5	35996.7	46787.8	40975.8	44074.2	27993.3	30530.5	24655.9	40731.4	42386.8	37979.2	26585.5	16510.4	7126.15	7126.15	27355.8	2309.97	5056.89	30062.5	16247.1	33312.9	33675.7	30121.7	18569.2	19685.4	36386.3	19685.4	39967.4	37835.2	36299.8	42027	34678.5	5895.29	2201.44	4168.98	20007.7	5895.29	7558.83	9500.44	44486.3	36557.9	41109.9	16490.1	40712.4	43569.3	20145	31902.6	39171.9	38222	38685.9	40178.1	36206.8	40157.3	35219.2	32029.2	29512.6	29596.7	27056.4	40374.7	27586.8	40834.2	31802.7	14904.8	43271.4	38828.1	35019.7	36241.3	40812.1	31841.2	37984.9	31692.4	42259.1	41641.8	43647.6	18048	24615.4	15352.7	41756.4	42601.1	15434.2	8390.82	38673.8	38673.8	36796.8	39213.5	28181.7	20439	21794.3	42028.8	41986.5	40500.2	41986.5	11632.7	14075.8	12386.1	34195.2	4925.45	37061.4	7668.56	10337.2	13284.1	38837.7	NSP3
VTIATYCTGSI	24936.8	19971.6	25438.8	11081.7	5795.62	3450.17	3021.76	32202.2	13998.6	18816.2	26485.8	27867.5	25529.5	12312.1	16439.6	10644.6	20266.1	20855.4	27738.8	27738.8	4635.67	8021.69	5590.04	19503.7	7277.62	5568.18	32122.9	28261.4	15430.7	26658	1736	26658	22440.1	17562.4	22238.3	19148.5	30107.7	8063.64	9475.81	379.82	32337.4	8063.64	36962.8	31393.8	39825.4	30195.5	35803.6	35310	34265.6	38750	37417.9	29912.2	34802.9	34268.6	36401.7	35309.3	34782.2	39375.1	31587	27669	30029.6	34016.6	34234.1	32784.1	32442.2	39018.8	30015.3	23209.8	35320.4	24874.8	31981.8	19693.5	22447.2	18607.2	19596.2	8433.33	31687.6	32971.9	35701.9	2785.99	2087.04	2042.52	40442.4	19752.8	14872.4	9726.25	12495	12495	31726.4	26595	26212.1	26789.6	31208.2	32305.9	30608.3	28085.8	30608.3	13637.4	10470	15649.2	6188.22	4951.36	8940.25	8665.21	10010.5	11034.4	14072.1	NSP3
TIATYCTGSI	22316.4	18533.7	22290.6	2191.05	269.67	410.56	1187.61	23449.4	1653.27	11414.4	19805.9	21778.3	25662.7	25668.5	27211.2	23141.4	13442.4	13748.8	22208.2	22208.2	8931.94	8126.7	5881.91	22515.3	15233.1	13195.4	28830.9	23747.6	8634.14	17294.1	202.99	17294.1	9867.22	6133.23	9124.07	17553.5	23485.4	6492.2	10930	10080.3	26992.7	6492.2	35237.1	26668.4	40394.8	27386	34831.2	28220.7	29436.1	32809.7	28084.3	28451	31785.8	25851.6	28967.9	34911.5	34958.4	38887.8	28845.9	25612.5	22981.9	29008.3	28175.9	25937.4	26675.6	34849.6	27120	21821.7	33972.9	29428.8	30723.4	20857.4	18248.5	20516.8	17373.6	15018.9	21231.5	24975.9	27374.2	16223.5	17014.4	10636.5	37522.9	15470.5	10222.5	10591.9	13313.3	13313.3	23694.2	18979.1	21198.9	22919.6	26937	25480.1	27224.4	20195.4	27224.4	9612.73	7919.76	10921.5	10310	8521.66	13517.4	8342.39	11195.5	9331.73	13986.9	NSP3
IATYCTGSI	24348.9	20574.3	24244.2	13296.5	3376.09	2211.56	4474.24	33213.6	13849.3	23314.5	26708.3	28859.9	31900.5	19809.3	21764.8	16039.7	24260.5	27405.6	23134.6	23134.6	6600.07	6606.71	4930.14	26639.9	8692.26	9970.79	32265.7	28665.7	17649.9	22826.5	1124.2	22826.5	5900.91	2749.9	15063.8	16859	13119	7981.35	1456.07	522.21	15760.9	7981.35	30150.7	19981.8	37871.3	25258.3	31606.8	9858.9	11846.5	17980.4	15313.7	27458.4	23957.9	16608.6	21542.3	27541.4	29783.4	35197.9	25654.6	21303.1	27020.5	31123.2	30766.7	27392.5	28949.7	37421.2	16554.4	16945.7	27856.7	19413.8	24454.5	4132.6	6022.43	8891.44	4863.07	4206.32	7927.04	14930.9	16780.2	7481.05	5473.03	2286.33	34461.2	3383.51	1526.06	250.69	165.85	165.85	16601	6919.4	7067.87	8388.83	12477.2	15203.5	4734.21	5257.4	4734.21	638.16	151.16	1565.7	1168.61	875.79	1769.91	122.26	478.32	290.82	1214.68	NSP3
ATYCTGSI	24532.9	19829.1	25699.4	21118.1	16657.7	11574.8	10590.2	39424.5	23698.8	31382.3	22401.1	27297.9	24445.2	30680.5	33405.7	28250.1	29051	28705.5	31727.8	31727.8	4302.8	6467.24	9530.71	25341.8	15955.6	11001.2	37253.5	35797	21377	33614.6	10194	33614.6	18506.8	13258.7	23923.2	16744.5	24963	10681.9	6137.15	1669.39	32006	10681.9	35230.3	28586.1	40502.9	26465.2	35226.5	39906.9	39632.4	42680	39010.4	22888.4	35462.8	34525	33140.7	32197	27393.7	33352.6	24217.2	18498	27141.2	32259.1	30801	29236.5	30700.8	34003	31861.9	17222.8	34002.3	20316.8	25005.1	18256.8	24743.8	14115.6	21143.5	4782.09	32314.3	29490.9	35466.3	13802.6	12541.3	12665.3	38840.2	17719.7	14960.3	8470.82	12045	12045	25456.1	20489.2	23926.6	24773.3	32062.8	29776.3	27898.6	22020.7	27898.6	11865.6	7861.53	9584.8	3047.43	3159.16	5833.49	5748.9	7276.91	11394.5	13785.6	NSP3
ATYCTGSIPCSV	15304.6	12305	17130	2226.25	1213.99	755.43	589.25	26921.5	3254.4	15511.4	16068.6	16459.9	14602.3	20027.9	23359.2	16234.4	29094.8	23344.3	22392.1	22392.1	2080.32	6319.83	5174.84	12392.3	11602.1	9856.45	24633.2	22402.8	13368	18620.9	475.14	18620.9	21976.9	17481.3	23604.4	13007.2	27970	9983.96	10966.3	4009.89	34052.3	9983.96	35892.8	29396.6	38134.8	23438.7	29878.6	39576.7	38673.3	41685.1	39809.4	26504.2	37281.8	32471.3	30695.5	32955.5	29118.7	32565.3	23044.2	22997.9	23504	29065.2	29923.6	28976	28183.2	29740.9	30202.3	20196.7	33855.1	19860.4	23806.3	30682.2	30596.4	23251.1	29546.5	11618.5	27120.3	29800.5	31464.5	9572.88	11013.4	9357.72	35769.5	25891.9	13466	13295.8	19082.7	19082.7	26293.7	22902	21089.6	21828.5	28796.3	27313.8	31344.2	27362.3	31344.2	12649.6	8191.5	12723.5	2740.16	3353.12	7086.4	10881.1	9030.67	10927	14270	NSP3
TYCTGSIPCSV	25301.8	18469.4	26049.9	14387.2	6174.31	6822.32	8881.63	37708.1	13939.6	26898.5	32411.6	30430.9	28777.9	5767.03	6103.18	1650.96	37288.2	36385.1	18911.9	18911.9	12734.2	16079.7	7178.93	18022.9	3577.6	29738	23827.9	23602.6	26761.5	29682.7	2947.14	29682.7	33050.5	29586.2	25080.7	30873	30735.7	30189.6	26485.5	27458.4	34406.8	30189.6	35789.3	30369.4	42353.8	30283.8	35772.3	37841	38316.8	41180.7	38797.4	36499.8	32247.6	28472.8	31516.3	39518.5	37433.7	40687.3	34179.3	31177.2	35422.9	38345.4	37103.1	37427.7	37211.2	38870.5	40391.3	29856.3	39337.6	35017.5	38488.4	34480.6	32787.3	31760.4	31622.5	29576.2	35970.2	39814.2	39261.5	23732.2	24435.2	20463.5	37050.9	33499.4	28506.1	30839.3	34357.7	34357.7	27701.6	31948.9	23454.7	22363.3	18733.7	22534.3	38837.7	35837.3	38837.7	28420.2	22876	4827.79	17808.9	19602.9	23374.4	20474.2	21088	22186.6	28444.2	NSP3
YCTGSIPCSV	11997	9567.81	12332.1	1076.88	233.8	279.39	419.53	24334.4	948.35	12544.3	27607.4	26189.5	25404.1	29521	30709.5	27177.6	27509.6	24506.9	22518.2	22518.2	10795.9	13491.4	7196.89	23474.8	19949.6	22210.4	30629.2	25823.7	14077.4	18994.1	150.15	18994.1	23756.1	19170.6	16729.4	18614.5	29691	16316.5	19927.1	10774.8	32438.3	16316.5	36115.3	29258	41692.2	30185.7	35223.8	28689.3	29486.5	33164.1	30706.5	32574.4	33044.4	25038.4	27071.7	33884.4	31225.4	37380.3	27151.7	25414.8	30583.5	34907.8	34174.9	32309.4	33359.8	37116.7	27431.4	24448.4	36683.2	29587.8	31866.8	25297.9	21313.4	27386.6	21081.6	21328.9	18931.7	30240.6	28574.1	13719.5	13493.9	7919.5	36291.9	21972.8	7312.98	10399.4	13959.6	13959.6	22456.4	15158.9	15530.5	17266.6	25616.4	20340.6	21990.2	19979.2	21990.2	7762.73	5016.51	12815.7	2931.77	4348.2	5539.46	4373.2	4230.37	4948.47	7516.58	NSP3
YCTGSIPCSVCL	25143.8	19933.6	26442.9	13588.9	6479.99	4350.55	4674.46	32478.3	16973.9	23283	34329.8	33275.8	32580.8	26202.5	29252	24327.8	37214.4	34495.5	29613.4	29613.4	22217.1	24721.9	17321.8	29332.1	22501.2	31313.4	32956.2	29943.6	25975.3	27856.4	8183.35	27856.4	29171.4	23253.1	21734	35186.1	31788.2	13080	10881.5	4426.38	31315.8	13080	34677.8	27838.9	42166.8	31311.7	39535.2	24259.7	24875.1	30241.2	29768.2	33985	32047.6	22466.8	34934.9	33183.1	34687.5	41885.8	34716	29825	33297.8	36575.7	36813.2	37030.5	35413.3	41136.2	27347.8	25930.9	34785.2	34983.8	36606.2	34369.2	32404.6	33642.9	33072.3	27870	34890.4	38721.9	39440.8	13941.9	9162.95	7354.33	40400	17975.2	12644.5	4183.49	4398.45	4398.45	25877.9	17884.2	28536.7	28073.7	27266	30848.3	17337.4	18660.7	17337.4	9127.43	7944.73	14191	8969.41	10056.9	10392.1	4683.97	7407.91	6961.98	9552.6	NSP3
IPCSVCLS	38816.7	32744.4	40349.8	38044.6	35009.9	32796.2	33769.1	44151.1	38648.7	43305.2	37954.9	38924.4	38513	41550.4	42037	40763.6	46151.8	44597.6	37673.9	37673.9	32386.4	32558.2	31812.7	37058.5	38233.6	45705.5	40600.7	39003.2	40304.4	38212.9	38306.4	38212.9	20241.6	15340.3	28058.2	42107.5	39126.6	38557.6	32674.3	44393.9	41044.6	38557.6	31459.8	27874.5	46602.4	37390	39923.8	20958.3	33435.7	36525.9	26226.3	41049.1	41741	39295.1	36859.4	43844	39307	40692.2	37655.9	36641.1	39413	40509	38823	41675.1	40067.4	42091.1	45876.4	34958.8	44892.9	41712.1	40470.9	23659.1	28173.5	33151.5	24302.8	39491.6	15643	21454.3	22712.2	39472.8	43019.8	35758.7	40636.7	40405.7	41948.8	39346.1	45026.7	45026.7	36046.5	42917.1	42344.7	40410.5	39825	43083.6	45169.2	42726.6	45169.2	38728.6	40452.5	32693.8	42503.9	39240.7	44301.3	38629.8	40686.5	41012.7	44357.9	NSP3
IPCSVCLSG	38151.3	31576	39302.7	33506	31804.7	31506.1	29502.4	45807.5	36511.7	40883.7	35092.6	35625.9	36317.8	33901.3	36827.9	35881.2	44513.2	44267.3	29688.1	29688.1	29544	27271.9	25676.6	34319.1	27220.6	35688.8	38156.3	36460	38464.7	33473	31365.6	33473	9564.91	5792.73	17197.8	33018	28996.1	27574.8	17835.1	37564	29761.5	27574.8	23650.7	15456.7	42229.3	30825	34759.6	3522.13	11926.6	15805.5	9071.7	36398.9	31687.3	26229.7	22754	38481.8	31225.1	34575.5	29633.9	28778.2	33843.7	33176.6	34399.3	37439	31988	36111.7	42567.9	25321.2	38823.9	31535.8	31750.1	11831.7	12998.2	21170.9	11301	27999	2240.68	10280.1	4977.04	29951.7	35328.4	22264.3	33251.7	43517.9	37515.2	28501.8	37797.6	37797.6	30993.5	39438.2	41810.2	36829.5	38367.8	39036.2	38046.2	38237.3	38046.2	32120.1	33734.1	27537.5	37296.7	32540.2	39665.4	29795.3	34973.5	33560	40223.8	NSP3
IPCSVCLSGL	29804.7	24674.8	31083.8	13946.1	6862.96	7979.89	9831.1	34394.5	16361.9	22269.4	29371.2	29481.4	32401.1	24199.4	27114.8	24041.5	35182.3	35017.8	24495.8	24495.8	25921.4	21021.9	16839.7	25227.4	16422.8	29243.4	29985.8	26459.5	22899.3	25915.8	9491.81	25915.8	338.32	123.29	6239.73	25400.2	18507.6	22620.3	15694.4	21674.8	24144.2	22620.3	24606.3	13976.8	40330.6	24835.8	34101	4474.92	3119.05	4169.75	6799.54	24098.8	20281.5	12352.9	20678.5	30761	25532.2	35164.4	30044.6	19145.6	28736.5	31571.3	30019.9	30397.4	29958.2	38279.9	37457.2	16727.3	27627.4	27439.7	33566.9	4058.65	5041.04	12983	5203.7	19747.9	4152.28	8995.75	6772.45	19709.3	20103.8	13906.5	33476.3	28366.5	25683.2	20134.3	20758.3	20758.3	17809.3	25148.7	35233.3	30483.3	30697.8	30794.3	25157.9	23209.1	25157.9	19196.4	22450.6	13114.7	21839.9	20804	23368.6	15661.9	21012.8	21683.5	23089.1	NSP3
VCLSGLDSL	38169.1	33045.5	38693.8	10343.9	7777.94	6000.19	4207.27	35100.9	10698.6	18069.5	39968.3	38704.3	39074.2	25778.2	29857.9	20775	39409.6	41322.7	36313.9	36313.9	26028.7	22772	17452	35058.4	13491.2	23011.3	40711.1	39310.4	36382.4	41255.6	26617.1	41255.6	23865.6	16941.5	26196.3	27887.2	26911	25885.8	8929.91	13354.4	27943.6	25885.8	35489.3	32548	45329.7	36908.9	42747.9	21688.9	16256	22178.2	25789.9	25988.5	27645.6	18319	33272.2	26630.1	28932.1	39545	32524.4	23086.6	38532.6	40411.8	39250	37827.1	39017.2	41907.1	37691	22084.6	27071.7	34933.4	37598.5	30465.9	25122.3	29639.4	29534.7	23705.5	37142	37983.3	38140.2	20063.4	12734	13560.7	41952.4	14984.3	26783.5	8390.46	6046.45	6046.45	29195.7	18718.1	37117.1	32991.2	30065.7	31256.2	13621.6	14992.4	13621.6	19549.8	14791.2	11336	17445	18732.5	18310.4	6265.3	14056.4	13254	11858.5	NSP3
VCLSGLDSLDTY	6211.43	4147.52	9984.72	29832.1	23651.2	27764	27133.2	44101.9	30107	40616.5	26980.7	27530.1	29334.7	39053.9	40516	37188.3	37338.3	26496.1	10054.3	10054.3	35478.5	3838.72	5165.5	31442.8	15400.8	35313.5	36724.5	34285.3	31531.3	27670.7	41814.2	27670.7	42239.4	40580.1	40758.3	39033.2	43517.9	8515.75	10022.3	14479.4	31462.1	8515.75	29615	28912.1	43451.6	34824.4	41982	22167.4	43106.5	45304.7	24016.8	42037.9	40513.8	43538.6	43652.8	43226	43262.5	45014	40983.4	41357.5	32885	34137.2	32199.5	40981.2	32711.8	42274.2	37684.5	23746.3	44654.6	41478.5	40369.4	41784.8	40699.2	40274.8	41753.7	37024.1	42955.6	43700.5	44412.2	17874.7	25350.6	12606.3	46247.7	44097.6	27981.8	20820.4	43414.4	43414.4	39109.3	40046.2	36973.7	33572.7	31860.2	44892.9	43906.7	41528.8	43906.7	26095	28633.8	24241.1	40974.1	21296.4	42439.1	21851.9	25078.3	27939.4	41729.7	NSP3
LSGLDSLDTY	336.44	419.59	627.42	32571.6	30386.5	24924.9	21130.9	43363.3	34260.4	39778.9	19604.8	18806	9367.96	35754.1	37777.1	31444.5	26133.4	18169.1	1883.89	1883.89	25074.5	533.42	1315.84	27808.8	7819.62	22136.5	36066.4	31698.6	21098.2	14010.1	36378.4	14010.1	38358.7	35000	38525.1	33403.5	38073	1033.02	1153.46	113.06	18138.1	1033.02	20665.6	19443.5	40383.4	29906.1	38191.8	3934.76	31184.6	37762.4	6678.08	38765.5	35995.5	38925.6	40044	39452.7	40174.7	41602.1	36197	37462.9	28557.1	28612.1	26842.7	37809.8	26155.8	41045.1	20232.4	12567	42021.5	33700.5	32368.5	33864.2	31913	33304.3	33806	28483.3	37329	39643.1	39883.6	1686.29	3039.56	356.92	44261.6	38767.6	6603.92	1459.63	24817.8	24817.8	34566.1	28104.6	28399.6	18460.6	19869.4	42127.1	33853.2	31899.9	33853.2	5854.54	7037.8	13110	22812.2	2062.86	27580.8	2201.99	3519.47	4741.8	27305.2	NSP3
SGLDSLDTY	11189.8	3201.87	13220.7	34631.6	34448.5	25884.7	20730.3	43765.8	35788.5	40038.4	24766.3	22856.7	10131.7	30959.7	33479.2	20642.6	26589.8	20938.6	2160.24	2160.24	19093.2	485.76	1109.35	25522.3	2606.98	20399.9	37321.7	31542.6	21865.9	19708.2	39782.3	19708.2	34250.4	29717.7	38233.6	30668.6	34050.9	2082.78	407.17	2105.5	11642.1	2082.78	14711.8	14979.8	39933.7	30929.5	38621.9	1294.34	25451.4	33054.1	2957.16	31422	31832	34713	36925.7	36481.3	33657.8	37150.9	33401	31986.3	26104.9	25165.3	24680.4	34817.6	22359.9	39772	15619.3	8956.23	38225.7	31514.6	30120.4	31931.3	28796.3	29761.5	30089.5	23643	36783.7	37304.8	37461.3	12718.1	11453.2	4855.39	42302.1	33866.1	7376.79	1116.5	22028.5	22028.5	30549.4	28113.5	22190.7	15402.3	12177.7	38844.9	29229.8	30299.8	29229.8	4696	4669.91	5155.22	27530.7	4008.24	31684.2	1466.46	3836.02	3369.27	25283.7	NSP3
GLDSLDTY	5079.97	5644.25	8819.2	29559.6	26509.3	30877.7	29862.4	42533.4	28111	41395.2	30357.9	29227	30247.1	42893.4	43428.1	39816.8	39368.2	31993.9	11501.8	11501.8	39912.9	7186.7	13957.2	38069.3	24418.8	37498.2	43639.6	42289.7	35101.7	39104.6	46101.4	39104.6	42494.7	39953.6	41196.3	40402.2	44179.7	8714.67	9456.65	31263.3	30637.8	8714.67	29271.9	33267.6	45289.5	37347.6	44044.7	25615.8	42122.6	45187.7	21488.7	37821.7	41255.6	42766.9	45016.9	40878.8	42042	44532.5	38969.5	38920.2	38152.6	39283.6	32951.2	42121.6	37845.1	44448.7	36901.3	17501.9	43882	42928.2	40841.7	43316.8	41817	42498.9	42920.3	40758.7	46489	45577.6	46657.8	35657.1	38796.6	32359.1	47056.8	44361.3	28838.7	25122.8	45069.6	45069.6	31605.1	22926	40860.7	35327.2	33123.2	43979.4	42410.2	28386.4	42410.2	28904.3	34122.1	25357.7	43170.4	26847.1	44214.2	28602.8	29622.4	35761	36887.3	NSP3
SGLDSLDTYPSL	28876.8	22410.3	31365.6	2063.06	2612.68	7669.72	3947.17	28864.3	3347.47	11397.9	34643.2	34862.8	31448.2	26147.6	30188	20964	37780	36748.7	33199.6	33199.6	11438.1	17977.9	13314.9	26853.5	15364	22700.2	37724.1	34894.9	29276.7	37352.4	20170.5	37352.4	28472.2	21124.5	25323.4	28735	31001.2	22680.6	14334.9	2689.03	34218.6	22680.6	36652.6	31985.9	43010	30566.2	39587.8	36310	32891.7	36745.1	36711.3	21206.7	30087.8	28052.4	36018.1	33676.1	28687.8	39322.7	33490.4	22404	35707.7	38432.7	35757.5	35231.8	37097.5	40500.7	37061	20782.8	30629.8	34807.1	37448.3	32221.4	28861.2	29042.5	30672.3	20685.5	41286.9	39752.2	41138.4	12799.9	7564.97	10500.3	40537.5	21025.8	26682	13213.7	12230.8	12230.8	27964.8	21722	32014.3	29354.7	28495.3	30634.8	27863.3	24191.1	27863.3	24099.1	18730.8	17338.3	11524.7	12951.6	12775.6	8376.13	10774.3	14096.8	13623.7	NSP3
GLDSLDTYPSL	23243.3	21182.4	24900.9	118.02	296.61	2667.29	597.39	8513.45	184.15	1617.89	29977	30945.3	33049.8	29128.1	33216.1	26358.9	40078.3	38955.6	30682.9	30682.9	16376.3	21213.8	17929.9	26305.6	16933.2	17400.3	37802.1	36562.7	33758.5	40332.3	28158.5	40332.3	30363.5	22311.3	25836	19467	35403.8	18600.2	16281	5070.58	36118.4	18600.2	36778.1	31597.2	41761.3	27579.6	39267	37836.1	32027.1	37458.1	36831.1	15078.6	27246.8	24681.8	36945.2	27078.4	23724.7	36014.6	28918.1	16488.3	36582.1	38926.9	35458.2	34807.8	37494.1	39730.3	39445.9	16956.1	19125.3	33132.8	35816.8	33632.4	32431.3	31506.4	33163	25292.8	42806.7	41922.5	43058.5	12781.3	8099.84	12061.7	40506.8	26739.5	31152.2	21131.6	21663.1	21663.1	21763.9	4320.39	37625.8	31954.1	30006.9	27394.3	26972.8	8414.64	26972.8	30373.7	26940.8	24446.8	16376.5	18457.4	17568.3	18703.9	17942.9	25372	10271.2	NSP3
LDSLDTYPSL	26353.5	19784.9	27106.2	9138	7228.73	4613.76	2215.65	30828	13215	12428.5	31949.3	32369.2	29982.9	19854	24219.1	18588.1	31993.9	31349	28441.7	28441.7	8077.7	14500.1	8897.89	24398.5	11633.3	16072.2	33807.5	31276.8	24028.5	29428.5	11163.8	29428.5	20026.3	13383.6	18657.6	21054.4	25525	10413.6	5465.28	215.91	27473.3	10413.6	26290.5	16428.4	41687.8	28777	36578.1	24839.3	19131.9	26029.3	26156.3	2408.36	23383.3	20824.9	31618.8	13252.4	3848.41	21622.4	11011.4	1954.8	24602.3	27838	23364.3	21971.2	25737.5	29853.1	29010.2	6082.81	25723.6	16104.3	23004.8	19121.1	19951.7	17550.8	19761.6	11752.4	31352	32769.9	34457.5	2930.57	1428.02	2001.69	37973	16468.7	15991.8	2942.67	2386.11	2386.11	26821.2	20562.1	27650.4	24394	24601.5	28376.9	19269.2	21481.8	19269.2	12721.6	8137.08	14511.9	5410.74	3803.86	6470.39	2894.05	4543.22	6688.35	6138.74	NSP3
LDTYPSLETI	22609	19661.8	23412.4	4874.29	1710.9	654.87	728.72	26794.5	7045.11	11980.1	26277.2	26434.6	25172.3	12929.2	17138.4	12031.7	18154.4	21810.6	28730.9	28730.9	6941	14547.1	7296.54	23103.6	7657.78	4406.26	32347.5	30503.5	14571.3	20261.3	492.99	20261.3	26788.7	20739	27303.8	6859.32	28983.5	8433.87	7952.73	148.94	31555.2	8433.87	33167.6	24511.5	38183.2	28879	32456.6	32835.2	29743.8	34550.4	33987.9	3206.06	25037.6	28660.5	29360.4	19241.1	6619.81	15204.5	9553.32	4520.02	22686.2	25801.6	22504.1	20489.2	24112.9	27845.5	27058.2	8434.88	30276.3	4514.99	15469.1	8548.25	10329.5	8575.86	9589.16	3448.71	23175.5	31024.7	30860.3	657.58	318.67	422.76	35633.9	20577.4	7688.33	5740.51	8171.23	8171.23	29431	21038.3	17372.8	20459.5	27167.3	27995.4	25813.9	26095.8	25813.9	8804.7	3665.48	18436.3	2626.99	2487.52	5150.99	5523.24	4560.35	4369.89	6690.45	NSP3
LDTYPSLETIQI	28416.8	25305.3	29712.2	29512.3	21168	17974.2	20429.7	42616.8	32233.6	37800.4	37494.5	38311.4	37762.4	12986.5	13087.4	6853.83	32719.6	32130.9	35435.9	35435.9	28975.4	29753.4	22040.4	36257	20096	35437.9	36603.9	36970.8	26743	30571.5	4468.19	30571.5	12771.1	7611.77	26307.9	27132.9	34986.8	34799.5	30549.7	22634.2	39665.8	34799.5	36006.4	29247.2	43998.5	35722.3	40145.1	20534.1	16735.8	19153.6	20658.4	15806.8	31016	30547.7	35141.2	36302.5	28587.4	35773	25296.6	20019.4	33041.2	35843.6	32152.5	32556.8	35076.6	38006.3	44568.2	21880.1	41875.8	21529.7	35383.8	9025.49	4912.46	20334.2	5573.79	21724.4	16771.1	27127.4	24720.8	23115.9	22276.3	20296.6	41555.3	36284.5	36017.7	33571.7	37825.8	37825.8	31950.3	33188.1	36311.9	35692.6	33411.5	36487.6	40410.5	35914.6	40410.5	34552.3	32502.3	25190	29984.2	28497.2	32757.2	32977.3	32406.4	32923.4	34659.3	NSP3
YPSLETIQI	25544.1	21496.2	25820.6	16858.6	12714.8	12566.3	10324.4	37770.6	16875.8	27110.1	35174.7	34644.7	34190.1	21343.4	23154.2	18320.8	23522.8	28577.5	22275.4	22275.4	30276.6	30947.3	25247.6	39296.8	14436.7	21635.7	38364.9	36843.4	21503.4	23485.4	5011.79	23485.4	665.22	188.04	7635.61	14452.6	12326.2	27684.8	11288.6	14625.7	15510.9	27684.8	16382.8	6051.43	41137.1	30467.2	35947.2	127.78	69.66	134.93	415.23	22305.3	6650.82	917.47	6830.89	25112	25486.1	30632.1	22637.2	17476	30970.7	33217.6	28956.3	28075.2	30178.8	36255.8	33113.1	18248.3	25989.6	20763.7	28575	227.7	144.59	3562.8	200.12	10913.5	364.96	4507.48	1639.78	27286.3	22431.2	16112.3	26228.9	18306.1	11708.6	4053.29	3068.47	3068.47	10943	11333.6	20612.4	15024.2	15522.1	15191.8	8187.42	9276.77	8187.42	7684.67	3286.64	4949.17	10041.3	9281.29	12025.7	1608.87	4766.8	3632.71	6048.74	NSP3
YPSLETIQITI	25890.5	24135.7	25502.4	1490.73	885.06	6831.26	5294.91	22795.5	1473.3	12212.4	34918.3	34713.8	37355.2	23953.5	27069.3	23345.6	34208.9	39280.6	27814.8	27814.8	32360.8	31028.1	25651.8	37427.2	19204.1	23031.7	39972.6	39226.2	32514.2	33600	11786.2	33600	3346.23	1479.64	15071.1	16607.3	26049.9	28115	23483.9	24188.2	30108.3	28115	26387.7	16710.4	42924	32578.6	39686.5	3068.04	1727.72	2366.18	4776.92	29490.3	14674.5	8786.05	19434.8	32541.7	31010.6	35809.4	29148.6	23415.9	34796.9	37847.1	33749.4	32843	35838.9	39939.8	39506.1	23953.5	30665	27903.5	35329.1	1283.36	867.46	9029.98	956.41	16343.7	1890.5	10699.7	5370.26	22605.3	21674.4	15901	33470.8	33146.1	26689.5	21958.3	22847	22847	22636.9	16980.9	35379.2	31538.8	32025.8	26846.2	25286.7	20012.5	25286.7	23212.3	20217.9	21735.9	22872.3	23337.2	25719.7	16776.9	21603.4	19508.6	13661.8	NSP3
LETIQITI	35459	31069.1	36341.4	21563.7	17201.5	24949.2	24260.8	42022.9	20783.5	37254.8	40992.2	41423.8	42686.9	32903.1	35931.7	33989.4	42395.1	43596.2	39611.4	39611.4	37519.7	32797.9	26783.5	41667.5	29870.5	37798.8	43174.6	43835	40505.1	41805.7	34669.9	41805.7	35981.1	32711.8	26258.1	14667.5	29859.5	30178.1	13015.6	38324.3	36130.5	30178.1	4264.75	3901.57	43962.3	34600.9	39464.6	36792.1	34744.6	38055.3	37067	3421.32	21090	25441.5	27750.2	1479.75	410.25	4163.48	1263.76	340.98	11638.6	12400.8	12943	12521.1	10881	10276.3	45164.3	6020.28	26468.4	674.53	7178.85	21253.8	24813.5	7993.1	19642.8	5328.7	36988.8	40817.4	40534.4	35331.8	35505.4	31092.6	33921.8	41549.1	38199.7	38859.6	40240.8	40240.8	32409.2	29262.1	36862.2	36320.2	37209.2	32438.7	37353.2	32366.8	37353.2	34575.1	34842.9	33149	33512.1	35565.4	35621.6	33735.5	33685.5	33080.9	33488.2	NSP3
YPSLETIQITIS	33289.9	28928.1	34146.8	11544.8	7735.06	20695.1	19358.4	39320.6	12454.8	33747.6	39433.1	39925.5	40176.8	36152.8	38552.6	37158.1	43348.3	43281.7	36774.9	36774.9	36867.4	34873.8	34064.5	41288.2	34704.8	40908.5	42553.2	42219.8	37798	38265.8	25722.7	38265.8	13053.9	7932.71	23600.6	33702.7	36302.9	35551.5	32530.8	37983.7	38144.8	35551.5	28846.5	23560.8	45269.4	33631.6	38722.3	8534.94	14365.8	17977.3	12033.8	32930.2	30864.3	25648.5	28830.6	33609.8	20614	25599.2	17097.6	19278	33375.7	34933.1	33542.2	37116.7	33626.9	28802.5	44560.9	23940.8	42007	30875.7	22693.3	12408.6	7818.1	27892.3	9279.78	34319.1	5078.32	17781	14098.6	33908.6	36651.8	27775.7	37760.4	43076.2	37278.5	36080.5	40244.7	40244.7	33467.6	35567.3	42706.3	39782.8	40155.9	39165.2	39541.2	36835.9	39541.2	35602	37366.6	34795	36297	35990.4	38454.3	34707	36841.5	36250.3	34952.3	NSP3
LETIQITIS	41060.2	33650.2	43104.1	42534.3	39858.6	35152.2	36246	48012.9	43020.8	45891.8	43300.5	44432.9	43424.8	43952.8	45324.8	44769.7	45911.7	44010.8	40501.1	40501.1	34740.8	35283.7	30299.2	43709	41223.1	47348.5	43808	43615	39649.6	41629.2	41675.1	41629.2	41713.9	39516.3	34259.3	38305.2	38465.5	33058	20318.8	45780.7	37629.5	33058	11353.4	10965.1	46810.6	35745.9	37081.4	36929.7	43034.7	45440.2	39700.2	19811.3	41716.2	36651.8	31225.4	16688.6	4772.94	5811.31	2320.57	4335.37	23716.5	23705.5	25789	31912	21837.2	6615.51	47718.3	9881.01	42046.5	10757.4	2816.91	41845	43544.8	35742.9	42265	35511.6	37157.7	40913.8	41527.5	43571.2	45795.1	40305.7	35009.9	47606.3	43460.5	43566.4	46315.3	46315.3	42225.7	45620.5	42682.7	41073.1	39866.8	43432.3	46362.4	45523.4	46362.4	40765.8	43340.3	40773.3	45462.4	43224.2	46464.9	44531	45291.5	43636.3	46151.2	NSP3
LETIQITISSF	29801.8	21887.9	30833	31939.2	27110.1	23171.7	24796.6	43696.8	34680.8	35229.9	33080.5	36146.9	36096.1	19795	26327.8	20954.9	1477.99	1058.7	23828.2	23828.2	30634.8	17021	12854.3	31750.1	10376.4	18542.7	31239.3	29370.6	5480.97	17797.5	14513.1	17797.5	29266.5	23397.7	20633.2	32439	33569.5	1356.99	1619.35	7573.9	25344.2	1356.99	2538.75	3470.16	41105.5	29615.3	39229.2	19968.8	37341.5	40355	23178.5	9783.56	30881.4	35488.9	39125.8	8482.28	3307.04	19617.2	9403.5	1462.86	2723.11	3637.23	5714.3	8314.37	2638.56	21178.5	30178.8	3570.83	35995.5	10818.3	16240.8	33916.7	36021.2	26292	32820.3	21184	40126.4	39868.1	41817.4	20561.4	19707.8	20431	41942.9	39881	23557.7	14823.2	34833.1	34833.1	33863.5	37552.2	37470.2	34666.1	33787	41008.7	42721.5	38674.6	42721.5	20519	27334.2	21530.2	37329.8	19758	38478	24923.8	28745.2	27490.2	37667.8	NSP3
IQITISSF	36535	27328.3	37278.1	25437.1	20945.4	10462.6	8308.52	41249.8	28947.5	29761.8	33284.8	35607.8	35037.2	8694.51	14922.3	7645.77	27668.3	27123.8	24396.9	24396.9	23538.9	9742.99	5929	30152.7	3186.8	12737.7	37098.7	36341.8	28846.8	37660.8	39825.8	37660.8	28859.9	23184.5	16826.9	19541.1	20357.3	48.65	8.18	8527	4924.6	48.65	3994.09	5388.24	33242.4	17767.1	32469.9	15997.1	33302.9	38945.4	22302.4	6913.79	19144.1	19861	28542.2	18971.3	10092.5	27337.5	19948.5	4917.73	23194.8	23371.9	24499.2	26809.3	20087.5	35103.6	16653.4	2762.16	16772.8	17314.9	16833.7	27626.5	36023.6	15077.5	31444.1	4588.37	41640.4	38249.7	41055.2	23481.4	19003.6	19741.7	37201.6	26896.8	6956.71	1777.3	11309.3	11309.3	24332.5	27464.9	24247.9	23422.8	14329.5	30185	30493.9	27365.3	30493.9	3634.4	7056.02	4296.61	24851.7	9982.88	26870.3	7191.83	13034.9	10276.9	24363.4	NSP3
LETIQITISSFK	27951.2	15271	29981.6	27715.7	23409.1	18828.4	18384.5	42764.1	29804.7	35224.6	942.21	726.63	357.72	34307.5	37083.8	34295.3	21322	17170.1	19463.2	19463.2	3352.72	8968.45	8380.75	2670.04	17438	33902.7	9542.37	5835.95	2473.89	52.15	18885.7	52.15	38198.8	35148.4	30557	34122.4	39799.1	12153	10397.1	33128.9	34145.3	12153	17882.4	16513.5	35617.4	10657.6	19051.1	35692.2	43803.7	45863.5	36561.5	23491	38650.3	39225.4	37671.8	27654.9	20147	27340.4	18299	11307	12629.3	15073.6	16878.2	27545	13429.5	22047.8	40873.6	3970.52	40533.1	23809.1	21288.3	41102.4	42595.5	36743.5	39778.4	31886.4	40832.4	41203.9	42963.1	31743.2	37870.9	27762.2	37711.8	45668.4	31704.4	35506.9	44953.2	44953.2	34500.7	41676.9	38384.1	35800.1	36886.9	43196.1	45425	43000.7	45425	29189.7	35276.8	30325.8	39120.7	27325.6	41716.2	36101.6	35991.2	34397.5	39956.2	NSP3
IQITISSFK	29249.4	14373.7	30777.6	17331.7	12796.7	6908.26	6896.98	37067	19547.9	22565.3	64.52	62.08	18.17	22937.7	27728.3	22196	37380.7	31263	6989.91	6989.91	121.72	2276.16	2259.28	237.27	4634.67	15372.7	7469.64	2742.03	6503.87	306.64	23300.2	306.64	33664.8	31231.5	32234	22684	31798.2	7211.93	2873.95	24260.5	21697.1	7211.93	20942	19882.5	27318.8	2873.33	7491.17	30810.3	41542.3	44408.8	34734.4	20150.4	32860.1	30264.2	26580	25316.8	24866.7	27323.2	20229.1	17884.2	22756.8	24328.6	23522.8	31660.9	22194.3	25472.1	30994.8	2102.45	31033.8	20216.2	14526	38524.7	40998	31718.1	37927.9	24954.3	34259.7	33906.4	36595.5	25305.9	29087.8	18406.2	26786.1	38779.4	15063.1	16021	32958.4	32958.4	23862.2	32348.2	21801.6	16383.5	15429.5	33266.5	36803.6	36269.5	36803.6	11728	12016.5	13479.7	21219.6	8106.33	27485.7	16524.5	16626.2	12715.7	22096.3	NSP3
IQITISSFKW	28582.7	17407.3	29434.8	18805.6	13416.9	7360.3	7840.21	39051.4	22918.6	27747.2	1770.87	2212.32	1224.86	611.13	2123.16	1121.59	18291.2	28598.5	9134.54	9134.54	4890.72	4034.48	1582.27	6995.06	140.96	816.45	26026.2	19801.6	19309.3	6204.52	30759.3	6204.52	34776.6	33298.9	28991	8579.11	31459.8	626.51	284.51	410.31	14305.4	626.51	13468.8	13450.6	10975.1	8781.68	21253.8	20880.4	36899.7	40577	23880.8	14337.2	7248.63	27921.6	33240.6	22709.8	17816	29148.3	23193.5	12832	2202.32	2371.62	3843.75	8620.6	1588.82	28113.2	28948.8	1706.32	20745.3	9229.41	22106.4	26661.5	28265.4	14302.7	24554.5	5181.56	39282.3	40475.3	41749.6	136.52	330.31	43.16	36195.5	40853.7	9794.89	10917.1	28385.2	28385.2	27072.3	29983.2	24223.3	22415.4	22974.5	36356	35846.2	34895.7	35846.2	11047.3	13468.8	16596.2	23705.5	9449.6	27835	18204.2	16539.2	13625	24366.3	NSP3
ITISSFKW	27660.6	19438	29646.7	33665.1	33457.4	29161.6	26663.5	43448.8	36452.1	37299.9	31602	29435.5	26205.6	6177.99	11197.5	7193.08	18507.8	30492.9	20403.4	20403.4	17475	15897.7	8855.53	26685.5	882.72	2847.27	34023.6	30887.7	26933.8	27657.3	32500.5	27657.3	38277	35945.7	34046.1	30877	38411.9	18531.7	14612.4	30.85	35107.4	18531.7	30435.5	27950.3	34207.8	32052.5	40571.7	29669.8	40369.9	43588.1	30607.3	33000.5	30654	42127.1	43396.2	41306.1	38095.7	42552.2	37614	32831.7	20720.2	23378.2	22289.6	31410.1	21668.5	41228.9	34029.9	18807.8	42461.6	31576	40740.2	24377.4	30169.3	24576.2	22387	15440.2	41235.1	42351.5	42993.3	32.33	59.25	15.55	44999.9	37956.6	18961.3	10978.1	28700.8	28700.8	33387.6	34051.2	30503.5	25945.8	29988.7	39501	37923.8	38395.7	37923.8	17692.7	14048.1	17937.7	19254.6	5855.37	24042.3	10749.7	9613.88	13209.7	28982.9	NSP3
IQITISSFKWDL	31195.4	24334.4	32310.8	4577.95	1206.88	768.59	763.54	30103.8	7919.84	9870.53	17267.5	16882.7	18662.1	11212.7	17789.6	13492	37573.7	36111.7	23206.6	23206.6	16103.6	12352	5163.04	17005.2	4940.98	14142.8	27386.6	26106.3	26911	21669.9	18468.2	21669.9	34488	29867.3	18724.6	11179.5	24489.7	1895.32	1093.95	19202.2	24076.7	1895.32	23550.6	20083.8	29973.5	12739.8	27370.6	34986.4	33987.9	38656.2	37751.8	10296.6	11853.9	14723.8	27204.4	14668.9	11816.8	28455.6	21605.5	9282.89	20940.4	22046.2	22879.2	25693.2	19911.2	32726.7	35978.8	5035.05	8530.79	17974	23084.1	36409.1	36881.3	25751.4	35655.9	11808.7	42158.6	42237.6	43169	14190.6	20298.2	9729.09	34791.6	30862.7	17953.6	20443.8	22969.8	22969.8	27256.8	28112	28736.8	28517.2	25624.7	28433.1	33333.5	30501.5	33333.5	16283.5	20250.8	18299.4	21386	21645.3	26218.1	21789.3	22395.3	19117	18115.4	NSP3
ITISSFKWDL	20106.5	13709.8	20604.6	3604.44	1213.09	766.68	532.79	20232.2	5058.8	4258.52	20998.7	17451.6	15546.6	6037.43	9582.62	6011.03	24605.2	21588	14320	14320	5108.36	8133.83	2576.47	9561.39	3506.62	4944.67	18622.1	15824.8	13298.9	15264.1	1947.96	15264.1	23953.8	18526.3	15096.8	21095	27778.1	10239	10921.2	547.31	29963.1	10239	32051.8	25440.1	38428.5	24432.3	34497	31070.7	29427.2	33005.8	33616	22417.1	28884.9	27828.7	35175.8	30124.3	28578.7	38750	33054.8	23193.3	28596.3	31619.1	32200.9	30727.7	30184	37998.5	27858.5	14290.1	28149.1	28813.8	34881.7	27899.2	26946.3	26182.4	25743.3	15307.9	34121.7	37454.8	38711.9	1311.57	990.3	1074.62	38554.3	14978.8	9978.56	6843.83	7800.02	7800.02	24271.8	19552.7	18503.4	15584.9	19420.3	25024.6	23643.5	24948.9	23643.5	9762.52	6915.51	10618.6	3325.91	2505.49	5202.85	3511.98	3297.64	5776.52	5575.6	NSP3
ISSFKWDL	24336.5	18517.5	27317.9	27919.2	18883.9	21020.1	22876.2	42206.1	28575.6	31185.2	34851.5	33623.6	32472.7	26237.1	28602.8	25917.7	43068.2	43335.6	33929.5	33929.5	20985.8	17696.7	11850.8	29439.9	19063.9	26785.5	35380	34987.9	38093.2	36911.7	30438.8	36911.7	31940.6	26682.9	10533.8	36066.1	26335.5	31868.1	23692.7	11723.7	38661.6	31868.1	33715.1	30190.2	44290.3	34090.7	40943	39619.1	40278.2	42656.4	39890.9	24021.3	35911.9	35573.5	38853.3	38513.8	34976.9	42627.8	37370.2	27021.9	38219.9	40467.8	38844.9	39788.4	39419	43127.5	40034.9	24732.8	37703.6	40025	42524.6	31709.2	34654.9	31402.3	30112.6	25672.1	43136.3	43387.2	44770.7	10822.5	8579.85	5921.89	43118.6	23223.4	23093.1	16489.7	22294.5	22294.5	26774.5	19521	26398	21511.3	26496.7	25911	27541.4	24016.6	27541.4	19352.8	12222.6	18279.4	8527.28	9454.91	11521.8	1300.94	2127.83	8552.88	16924.2	NSP3
ITISSFKWDLTA	19006	14693.5	22117.8	6199.75	4214.11	1761.92	898.5	31092.6	9833.86	21674.4	23115.1	23274.2	19844.9	28353.6	33224.4	31106.4	37949.6	32032.7	25987.6	25987.6	3560.64	11037.4	10728.8	19384.2	19281.1	16648.9	27395.8	25346.2	20186.9	21676	3981.14	21676	33422.7	29484.2	25977.5	22553.1	31140.1	14367.8	13097.4	6289.34	33980.9	14367.8	34900.6	28077.6	39967.4	29273.8	30398	34564.6	37733	41802.9	37423.2	34474.6	39257.3	34995.5	29280.1	37717.1	33161.9	33893.6	26771.1	29099.8	33561.5	35916.9	37638.8	37397.7	34743.5	32275.8	36100	23394.7	40893	28463.9	25858.3	31117.5	34361.4	28874.6	32780.2	19546.4	16613.6	27998.7	26366	5976.28	8120.11	3946.96	31976.6	33036.2	24050.1	14558.1	23497.6	23497.6	35552.3	33169.8	32598	31387	34983.4	36341.4	33304.3	35067.5	33304.3	19435.3	16087.7	26009.3	12123.2	9391.29	19349	14575.4	16794.2	16268.9	24271.3	NSP3
ISSFKWDLTA	8705.34	8078.13	11423.3	8709.39	5248.2	4679.42	3899.34	35755.2	11186.1	25341.5	17879.3	17282.9	16808.2	26281.2	29865.7	29613.1	39489.4	37265.2	21438.8	21438.8	1386.53	5144.08	5115.22	17364.2	16625.3	11152.4	27635.7	25106.2	24646.3	19153	6678.8	19153	27721.1	22233.5	17840.3	16750.6	24180.6	12387.3	7088.39	2758.81	30137	12387.3	31628	24838.8	38371.2	25755.3	26523.4	28463	33733.3	38876.8	33247.8	29714.2	34956.9	30509.1	20930.2	33672.8	27858.5	28165.2	19783.4	24694.3	30183.4	31770.7	34036.2	34060.8	30117.2	26909	34191.5	17603.1	36876.9	23125.6	20154.6	25823.7	28237.8	24350.7	26594.1	13687.4	11266.9	23377.4	21372.3	2332.4	3873.77	862.22	26515.9	29362.9	17044.4	9053.17	17260.8	17260.8	31665.7	24531.3	27841.6	23173	29407.8	28723.8	26549.5	26747.3	26549.5	13356	9431.92	22106.1	6324.14	4965.21	11823.5	5138.9	7598.93	8620.04	18354.3	NSP3
SSFKWDLTA	9266.74	7825.29	11382.3	3857.41	3833.12	2108.42	716.8	32247.9	6274.59	15874.5	13394.2	12309.9	7929.79	18088.3	24052.2	21120.2	27867.8	24356.8	10417.6	10417.6	800.9	2253.37	3795.6	10701.1	4083.98	1213.47	21652.3	18754.6	12357.2	11291.9	1510.73	11291.9	19169.4	13148.8	15374.5	5069.76	8513.27	5265.77	534.5	364.84	15099.5	5265.77	19843.6	10657.6	31223.7	16789.8	16212.8	7803.82	15103.9	21961.9	18045.5	18576.6	24833.7	9342.75	2675.82	20689.7	9784.62	11733.4	7571.44	8728.35	24924.6	24436	29480.1	26609.1	20981	14751.5	21744.4	7172.33	23974	11055.7	5944.22	13786.4	17511.4	12900.8	15976.5	4817.09	1922.58	8429.86	6141.27	2816.94	2017.81	874.11	7482.75	16711.2	5270.22	956.73	2058.02	2058.02	27281.9	16453	10310.9	8874.81	16293.2	18757.4	8509.68	15601.2	8509.68	2088.28	437.13	7858.39	932.52	711.17	2736.72	468.28	1449.88	708.59	4053.25	NSP3
ISSFKWDLTAF	14693.4	9314.69	16541.3	27601.1	23104.1	18530.3	18618.5	42156.8	31665.7	32690.9	27823	30112.9	26469.5	2865.1	5986.18	1331.38	24535.9	22688.4	11393.2	11393.2	15025.7	6508.8	2514.86	18620.5	1430.89	4446.39	29487.1	26818.3	22201.8	28161.2	31476.8	28161.2	25995.8	20657.1	17225.2	31969	27700.7	1463	797.33	81.6	17715.3	1463	20461.8	15964.2	33995.3	24915.2	35978.8	15153	35379.6	40069.6	18735.7	28459.9	33113.5	35014.4	36195.1	34930.4	31793	38658.3	32372.8	25066.6	29567	31164.3	31483.9	33056.6	29308	38784	18456.2	15509.7	36560.7	30894.8	33248.8	32665.5	33536.4	27862.1	32175.8	16370.4	37277.7	37817.2	40301.8	720.99	422.25	453.04	40207.7	25876.8	7229.12	1422.36	14284.1	14284.1	28744.6	22711.5	28066.7	19787.7	15709.8	33185.9	31061.7	26156.6	31061.7	6507.18	6905.2	1998.28	16220	2449.57	18828.2	1399.75	2813.28	5095.39	22124.3	NSP3
SSFKWDLTAF	9194.93	4710.3	9812.6	14619.3	10390.6	3925.11	4040.25	36055.1	20862.4	18977.1	12623.3	14156.1	7864.93	503.31	1448.7	259.4	4917.94	3413.37	1395.69	1395.69	5324.61	1132.12	386.6	7083.94	136.58	78.68	18851	13965	4583.9	8432.87	10054.6	8432.87	12483.5	9220.13	11039.3	13037.2	13510.5	41.33	28.24	4.84	4886.75	41.33	8719.19	5189.08	19494.2	11972.2	25854.4	2097.32	18856.9	24592.2	5744.8	14863.8	18144.4	19957.3	23775.6	22332.1	15993.5	28069.4	20326.3	10890.8	15265.1	15456.4	16068.1	18338.2	12808.6	27926.7	3736.28	2814.38	21697.4	16371.1	18145	18762.3	20156.3	12720.3	18845.5	3356.39	24842	27713.9	28696.5	69.26	27.24	28.97	29540.8	16678.7	618.5	96.81	1913.43	1913.43	20207.2	14592.3	13837.9	8281.15	5937.86	22785.3	15582	17329.5	15582	610.26	577.63	285.5	3692.35	197.55	5258.37	236.54	573.38	385.85	5766.47	NSP3
FKWDLTAF	39032.8	29118.4	39623.8	34320.9	32061.1	27167.3	24921.1	43914.8	37290.2	37747.7	41190.5	42484.2	43138.7	17107.6	22699	10425.3	34374.8	32995.5	24558.4	24558.4	33882.6	26197.7	17910.5	34495.5	10163.2	34055.3	35400.3	35001.5	33824.7	39381.9	40933.3	39381.9	29400.5	23509.8	13178.6	32431.3	19354	6598	58.62	26656.3	2065.59	6598	6054.31	5352.4	25021.9	11351	23790.3	11564.8	28964.1	36609	20174	22611.7	16478.3	8013.19	13936.6	28660.5	15729.9	30397	29005.5	12361.3	33826.9	32266.5	33691	37056.5	29567.9	39440.3	26888	5435.74	22821.4	26658.3	25122	32203	38789.8	24662.8	36279	19753.9	34250.8	33117.8	36502.6	34721.3	36015.8	34134.6	21981.2	37522.9	14509.3	3991.11	20761.3	20761.3	27478.9	37295.5	16253	15385.7	6815.68	28633.2	33615.6	35452.4	33615.6	6137.41	8354.31	2064.31	35772.3	17419.5	38440.2	12374	22180.6	11962.8	33565.5	NSP3
ISSFKWDLTAFG	21731	14828.8	23798.8	26444.3	16374.5	15087.9	19511.3	41958.3	30057.2	35250.5	29565.7	29266.2	30929.2	22859.2	27230.9	18883	37965.2	36886.5	27795.6	27795.6	9135.33	13176.5	6800.65	20772.5	12964.3	25776.5	28474.7	27872.7	31054.3	24886.1	22171.8	24886.1	37109.5	33889.9	26557	35339.8	37906.1	16030	12458.7	10415.2	33012.6	16030	32997.2	28696.5	37312.8	26661.8	30451.7	35067.9	42105.7	45046.7	35870.7	36955.2	39028.6	40653.9	37878.2	41229.3	37063	39660.7	34872.3	32394.8	30637.4	32878.6	32891.7	37449.9	32097.6	37324.1	39554.8	23245.5	41705.8	33940.9	34748.7	38568	38522.2	36142.6	37567.6	29734.4	38154.6	41779.9	42778	5184.53	10520.2	2560.68	37990.7	39154.2	28086.4	20128.7	38320.6	38320.6	35165.2	34930.4	35344.4	31583.6	32339.8	40246.4	42209.3	37533.9	42209.3	25143.8	26810.2	17877.6	29456.2	18569.4	33273.3	19277.5	21448.1	23755.1	38234.8	NSP3
SSFKWDLTAFG	25986.5	17042	27317.3	24797.9	16987	13725.6	15789.7	41992.4	30014.7	33572.4	27479.5	29044.4	26343.8	13938.6	20569.4	10654	29433.9	27381.6	21094.1	21094.1	5922.02	9600.37	6147.45	17832	4493.45	7044.35	28475	26653.7	23378.5	22410.5	13672	22410.5	32315.7	28620.5	26696.4	27857.9	32550.1	6051.23	2678.11	460.63	23641.7	6051.23	26455.5	21719	33481.3	21923.9	28079.7	25608	39148.7	43077.6	30750.7	31318.8	33949.4	35755.2	31973.8	36075.4	28966.3	34654.9	29022.8	25184.1	27557.5	27943.9	29958.9	32588.2	25958.1	33401	31470.3	15679.6	37362.1	28251.3	28804.4	35471.2	36046.5	29457.1	34662	17470.3	35710	38920.6	40113.4	2020.8	1689.64	1141.78	32081.2	37022.5	18800.7	8666.62	26780.3	26780.3	34612.9	33523.4	32614.6	27784.8	27284.3	38036.8	37297.9	35642.1	37297.9	16937.2	15445.2	11353.7	20818.6	7915.81	25649.3	11451.9	13713.5	14449.5	30784.6	NSP3
FKWDLTAFG	38847.8	29528.6	40130.3	20664.9	15359.5	13468.8	11702.6	42631.5	25883.2	33626.2	39301	38771.8	41832.3	35178.8	39723.4	36873	42925.4	40279.5	27060.8	27060.8	24522.3	27407.7	19838.3	31348	22319.5	37709.8	31343.2	30138.3	33758.9	30646.4	24122.8	30646.4	36306.8	32220.4	24458.5	23775.1	28218.9	22804.3	2333.41	39158.8	14918	22804.3	20051.9	15372	25195.2	9737.1	13086.4	22463	33504.2	38833.1	30977.8	29213.4	18222.9	13306.5	8132.42	25589.5	17230.8	21422.6	17852.9	17210.7	27887.5	25080.5	32354.2	34829.7	23133.6	27695	41994.2	6153.64	25810.5	14923.6	13886.5	35686.4	37852.4	26514.8	36881.8	22772.3	19596.6	31870.5	28892.7	34982.2	38953.9	27452.2	8796.51	44110.9	27299.6	24544.9	34874.9	34874.9	34380.7	40246.4	18937.9	21720.8	20766.7	31325.9	37587.5	39752.2	37587.5	19813.8	22854	21650.7	36978.4	27963.9	40471.8	30739.7	33622.9	25003	34987.5	NSP3
KWDLTAFG	39393	27371.2	40994	38797.8	37377.9	37204	35813.7	45451.5	39186.8	42515	38869.7	34906.6	38729.1	23770.5	25098.1	16196.4	47082.3	45865	34347.3	34347.3	17532.4	17417.1	16558.2	27416.5	14423.6	40868.7	39531.7	38645.3	43601.8	42250.4	42694.3	42250.4	42103.4	38867.6	38140.6	40885.5	44722.2	38349.6	33461.4	43774.3	41887.1	38349.6	40522.6	39514.2	43359.1	31667.1	36780.1	42612.1	46202.7	47407.9	42335.9	38889.4	42895.2	43943.3	41604.9	44375.7	39398.9	41510.4	37966.4	35858.3	39376.8	40013.3	38662.9	43210.1	39254.3	41874.9	47144.5	28916.8	45186.2	39912.9	41423.8	44943.9	44009.9	42724.3	44356	38442.6	44757.1	45354.8	46321.4	35660.6	39207.6	31909.5	41885.3	43949.9	45263.1	43908.1	47051.3	47051.3	24701.5	40327.1	43621.6	41457	39441.6	41396	46434.8	42166.8	46434.8	43208.3	43827.9	26398.8	45175	42944.9	46022.1	42512.7	43277	43670.8	46132.3	NSP3
SSFKWDLTAFGL	8312.48	7732.38	10016.6	5481.33	3366.03	2480.27	1634.86	25415.9	9949.78	9097.65	20959	18560.8	15164	8412.09	11013.1	4791.15	27807.3	27521.8	13135.6	13135.6	6989.23	8601.78	3464.65	7565.46	2808.29	1662.34	18128.1	16182.7	16822.4	15430	1982.38	15430	25695.7	18820.2	15738.2	15508	21564.4	10024.5	4727.15	150.56	24596.5	10024.5	26169.9	20128.9	27061.7	11366.9	23929.7	28360	27428.7	32539.5	30829	15803.8	19956.9	18330.7	25470.7	25193.3	19480.9	31819.2	25526.4	15847.2	24914.4	26710.3	26250.2	27320.6	25327.2	32700.1	30884.4	8239.59	22222.4	24029.1	29158.4	28209.1	25968.5	23373.9	26443.5	10367.3	34733.3	37264	37973	1440.29	666.69	871.72	27182.3	20913.2	14938.6	6099.61	9133.16	9133.16	9748.37	4526.58	23403.2	19949.1	21718.3	24811.9	17954.2	7822.17	17954.2	13547.8	9689.8	10161.9	4158.35	3892.63	6081.56	4309.79	5155.67	6286.96	7694.99	NSP3
FKWDLTAFGL	18156.8	7764.4	19245.7	1860.69	1194.04	1328.16	595.37	13136.5	2881.45	3635.47	30960.3	26106	31560.3	5556.75	6904.37	2215.2	36404.4	31690.7	7581.6	7581.6	20759.9	15343.6	6684.37	16929.4	3549.18	22328	18902.7	18890.8	24687.9	23833.8	8311.75	23833.8	20170.1	13955.8	7730.79	8381.84	9785.04	12696.4	626.06	23859.9	7664.49	12696.4	15243.3	9243.3	9036.14	798.66	7306.98	17014.4	15617.4	23789.5	21223.2	9512.17	2297.54	555.07	3476.55	8852.75	5292.73	18215.6	16345.6	5497.78	23104.6	22173	24432.8	23388.3	19228.6	28936.2	33065.9	1209.56	2929.74	10504.9	15350.2	24905	24705.5	17840.1	25587.3	9956.02	21725.8	29006.7	27722.3	26686.6	24671.9	20982.1	7463.74	22095.4	11180.9	8829.22	12463.3	12463.3	1831.13	8358.56	5814.08	6614.72	5481.74	12047.9	12993.8	8478.34	12993.8	7568.65	8955.16	3849.03	14764.6	12007	18283.3	12865.4	13298.9	10807.5	8079.7	NSP3
KWDLTAFGL	24609.5	10527.5	25289.7	3578.8	4601.99	5517.74	1852.54	14499.8	3002.95	3799.26	28130.2	19186.6	25401.9	2235.91	2594.26	161.36	41891.7	40580.1	8150.74	8150.74	9254.81	4981.13	3508.44	9193.53	419.35	9683.51	27060.5	24767.6	36849	34602.1	24419.1	34602.1	21988.5	12312.2	17192	23169.7	29279.8	27457.2	15178.5	21847.2	30581.5	27457.2	31646.5	31549.4	30780.3	12666	29543	29207.3	23558	32507.5	27138.8	10356.7	15639.4	14174.8	33350.4	20748.7	18865.3	32089.9	23870.5	13508.5	33523.4	35564.2	30982.8	32582.9	34063.4	34970.1	40282.6	8790.14	19021.7	30832	33740.3	38468.4	30930.2	35958.5	35583.5	26160.6	40727.9	41419.4	41158	25962.3	15087.8	19074	36036.8	15359	34012.2	23724.7	24253.2	24253.2	929.13	5767.34	33061.6	22538.4	12274.8	17870.3	18418.9	7930.39	18418.9	31079.1	28394.4	1736.34	22633.5	24153.4	23439.5	17307.8	18073.8	28145.1	14123.5	NSP3
WDLTAFGL	25630.8	16990.7	27844.9	22898.5	21013.5	18044	14172.6	36578.9	24809.5	29644.8	39159.7	38385.3	37956.2	20256.9	22308.7	14741	41286	40369.4	26648	26648	34600.2	27248.6	23095.4	33769.8	19858	38832.7	36022	36814	36624.1	38159.2	29454.9	38159.2	29166.6	21591	16429.5	24839.8	27445.3	32054.9	22406.7	37298.7	35172	32054.9	14036.2	10463.6	41865.4	26470.1	36820.8	32420.4	29780.8	34187.1	31363.2	641.18	23309.8	18999.2	31473.4	10355.1	384.31	12848	10881.4	571.66	25738.6	26690.4	23121.8	24224.6	25332.7	31775.2	44626.5	3237.68	28163.7	16761.5	24695.7	31705.5	27702.2	23648.9	29288.4	22090.6	38032.6	40986.9	42499.3	36328.5	34299	32778.8	37446.7	37497.8	39140.2	35811.8	36605.4	36605.4	9573.92	13084	41431	37451.6	34913	32538.1	26332.7	11593.1	26332.7	36563.5	39306.1	22582.6	33636.7	36197	34708.5	35779.2	35756.8	39199.5	30704.8	NSP3
FKWDLTAFGLV	27297.9	15582.2	29101.7	6030.64	6335.24	5219.88	2284.42	28263.8	9900.05	17000.2	34015.9	32569.1	35885.5	9280.08	12371.4	6098.49	39778.4	36157.9	22544.5	22544.5	15799.8	13353	11084.3	19627.6	7820.22	33676.4	28207	28329	32360.5	35098.2	13512.7	35098.2	34118.4	29995.8	20899.2	12900.4	25946.3	28952.5	7189.57	35695.7	25634.9	28952.5	26756.6	20171	25649.9	7923.61	15261.8	34522	34441.4	39510.8	36043.4	7179.78	18302.9	13437.2	11325.4	24909.3	12783	19730.8	13911.6	10121.4	29515.8	31076.5	29913.5	29184.3	29937.2	28829.7	42111.2	8904.34	23826.1	10358.2	17679.9	27191.4	29178.3	18726.2	28182	13040.1	25707.7	34150.9	34428.4	33285.2	33527	30852.7	14756.3	39341.9	26364.9	28360.9	34596.8	34596.8	16157	28481.2	15969.4	23859.9	22840.2	25520.4	34082.6	30380.9	34082.6	22441.1	24617.2	20831.9	25890	24547	32466.1	32159.1	30625.8	28410.1	24762.6	NSP3
KWDLTAFGLV	18050	5871.48	19916.1	5038.43	6219.98	5560.12	2912.14	17487.7	4912.41	6829.41	21635	18291.4	23680.6	662.54	980.35	251.23	38696.8	35231.8	9734.57	9734.57	2172.36	2303.36	1665.13	5371.83	675.16	17429.9	22951.4	20530.1	31453.6	32717.5	17005.6	32717.5	28151.8	21602.7	20646.8	9678.8	32796.2	22442.8	17641.3	25694.9	35400.3	22442.8	32592	27389.3	30315.6	12053.2	22803.3	37815.2	36384.7	40385.6	35792.8	1695.95	29432.3	28664.2	31112.1	22687.4	7325.97	13859.9	8299.54	4073.65	21454.8	25244.9	21075.4	22246.5	24380	19740.4	41249.8	6914.24	28407.3	6394.32	15582.5	31950.3	27610.6	23775.6	29922	12742.4	32975.5	37499.8	36788.9	22242.2	19309.3	18901.2	34789.3	30007.5	35495.4	32466.4	36153.6	36153.6	3900.35	15127	32468.5	29868.6	25307.8	24129.1	31487.3	20572.3	31487.3	33258.9	32009.8	8144.57	24415.4	26043.9	27634.8	30153	28899.3	33740.3	23824.6	NSP3
WDLTAFGLV	18610.6	9832.06	21211.5	14323.6	11068.6	4510.69	3875.23	33284.8	16704.3	25718.3	34023.6	34528.7	31407.4	18897.2	22866.3	20593.2	30586.1	26238.8	15929.8	15929.8	21566.8	15147.8	10488.1	30739.7	18455.2	30981.1	29223.5	29543.6	22727.2	27873.3	7776.34	27873.3	26909.6	21737.1	16126.2	6171.17	23182.7	25112.5	14340	32054.9	33160.5	25112.5	13253.5	7599.42	36923.3	22226	28651.2	30198.1	29135.4	32052.1	29337.2	295.21	23062.2	19292.4	20662.4	6159.1	482.4	2496.15	1735.06	505.67	16229.3	17473.9	15382.5	15141.2	16101.6	11132.4	42435	2255.32	24390.8	1492.68	4290.81	20299	20197.8	8596.85	18413.6	7086.93	18524.8	28948.8	29959.2	31343.9	30960.7	27618.4	24321.2	40365.9	32494.2	35098.6	36473	36473	22005.7	27977.5	33460	35563.1	35670.6	32217.6	32784.1	28859.3	32784.1	29810.1	34221.1	27156.5	24751.8	28319.5	29177.7	33658.2	33939.8	33871.9	31467.2	NSP3
FKWDLTAFGLVA	27753.2	18891	30205.9	2701.3	1278.5	6408.17	4131.94	33002.6	5106.98	21017.8	31632.8	32645.3	37561.9	24305.5	27879.9	22241	43381.1	39770.3	26419.7	26419.7	18625.8	22694.8	20890.8	27655.5	22716.2	39586.5	30479.1	30962	34207.1	34160.9	20385.3	34160.9	34279.7	29266.2	19062.3	22692.8	23646.8	22007.3	3320.88	41326.7	18627.4	22007.3	23427.6	16020.5	27831.7	8877.5	12973	28516.6	34876	40116.4	35132.8	25457.5	25772.9	12383.4	2310.85	28314	17291.3	19138.1	15394	16982.8	30156.6	30631.5	32080.2	34678.9	29896.1	22099.4	41853.2	10139.5	28455.3	17417.5	9100.31	35094.5	37223.3	29441.5	35552.7	23416.2	13641.4	26348.9	24300.5	37555.4	40447.7	32991.2	3217.95	40579.6	32524.8	27693.2	36127.4	36127.4	24347.8	36375.7	30127.6	29713.8	27177.3	30694.8	37383.9	35435.2	37383.9	23180	27350.5	24377.6	35540	31530	39382.3	34696.1	37196.8	30227.5	32591	NSP3
KWDLTAFGLVA	29924.5	16487	32085.8	5524.73	4378.79	12936.9	8232.81	33948.2	8184.5	22948.2	23348.6	24654.8	31436.3	10783.1	13680.4	6724.12	45314.5	42791.4	24175.4	24175.4	7309.58	11440.5	12365.6	18235.5	8070.27	28814.1	35047	33539.3	38622.8	39671.8	32667.6	39671.8	34117.3	28406.7	28665.4	24159.7	38119.2	18731.7	14953.7	37973.4	39384.9	18731.7	33305.4	28123.2	40668	23660.4	30855.3	39659	41181.2	44256.3	39586.9	18168.8	39671.8	35972.5	30803.6	34828.5	23087.4	23183.2	15377.2	19404.8	32848.4	35022	33729.7	35473.2	34117.6	24065.2	44455.5	20001.4	37752.6	23851.9	18460.8	40491	39341	38025.7	39356.3	30513	33308.6	34773.6	36652.2	34681.9	35273	28850.6	33219.7	40164.7	40855.9	37435.4	42957.5	42957.5	18841.4	32866.8	42251.8	38667.5	34721.3	35223.8	40843	33452	40843	36957.6	38071.8	21098	36197	34794.3	39753.1	37648.6	38646.2	39870.7	36204.8	NSP3
WDLTAFGLVA	20539.6	12451.4	23392.6	2591.62	798.52	3904.57	3565.27	33208.9	4283.89	19726.3	27657	31289	32433.4	32097.6	36090.2	36272.7	40019.8	35906.4	18876.9	18876.9	20073	20943.3	19657.5	31254.8	28172.5	35916.5	32156.7	31556.6	27685.1	31302.5	14621.4	31302.5	26999.1	21302.1	14115.1	16945.3	26612.8	10953.9	9307.94	38885.2	28912.7	10953.9	16563.5	10673.9	40126.9	23778.5	27264.2	27545.6	33286.3	37178.2	28474.1	4762.11	34339.8	24748.6	14530.1	17808.1	1994.28	1925.31	997.64	2108.1	18789.5	20405.8	20089.9	22339.8	18769.4	3460.68	40002.9	6359.89	32934.1	5998.56	1907.99	32408.5	33916.3	24294.7	30904.1	22014	12193	21512.7	21621	32983	37446.3	26801.8	19186	41259.7	33762.2	30018.3	37967.7	37967.7	30401.3	36811.6	41016.2	37516.4	37347.6	35430.2	36958.8	35094.8	36958.8	26611.9	33736.6	30555.3	35766.4	33564	38385.7	35198.3	38267.5	35253.6	33617.4	NSP3
LTAFGLVA	22167.2	19605.9	25462.7	19520.8	14033.9	10354.9	11117.1	41792.5	20777	36374.9	31590.7	33185.6	30737	41077.5	42429.5	41982.4	42297.9	37735.9	33528.5	33528.5	11020	18462.4	21563.2	33621.4	35570.4	37211.6	37313.2	36402	26877.6	29461.9	11300.2	29461.9	30090.1	24409.8	24960.5	34289.4	29538.2	18167.8	15205.8	17832	33849.6	18167.8	31980	26266.4	45695.1	35863.3	37209.2	33934.7	38263	41704	36784.9	36932.8	43618.3	35006.8	25791.8	38107.2	33492.9	34570.6	21502.5	27479.8	37143.2	39228.4	39618.7	39209.3	38583.5	31526.5	37730.2	27334.2	42429	33298.5	24551.3	32921.7	37140.4	32692.4	33118.9	29529.2	13898.1	23545.5	26090.2	25765.3	29785.3	18854.5	34382.2	36394.9	26956.8	14397	23743.8	23743.8	35465.5	32308.7	38006.3	33387.3	37852.8	37394.9	30814	30927.5	30814	17242.3	15509.2	25365.4	14944.5	12729.1	21829	9829.29	16769.3	15119.1	27337.8	NSP3
WDLTAFGLVAEW	23991.1	14780.4	26141.6	30338.2	23770	19805.7	22677.6	43372.2	33872.7	38472.2	35022.8	34877.2	34600.5	15018.5	21186.1	16264.1	14015.4	26064.8	19335	19335	34551.2	19858.7	9501.99	30077.1	3059.66	11557.7	28631	28870.2	24537.7	19526.5	22485.1	19526.5	34656.4	31683.5	28979.5	24653	35775.3	16441.8	11704.4	804.75	29993.9	16441.8	15601.6	12320.6	29804	26645.4	36351.3	10500.6	30660.7	34755.1	18769.6	11922.9	25114.1	35667.1	36482.5	31295.5	16196.9	28755.5	22163.8	11712.4	2541.28	3026.21	4191.01	13490.8	2661.9	29959.5	31171.1	7902.98	37199.6	17660.7	28689.3	22981.2	26734.9	21535.7	19910.5	18065	31254.2	37459.7	36526.3	422.45	2050.38	278.81	38845.7	43172.3	19098	12772	29715.8	29715.8	34497	38706.4	32999.4	33008.3	35285.2	42353.8	39033.6	40190.3	39033.6	15856.1	13108.8	24811.4	33802	17185.7	36536.2	19135.2	23452.2	11544	32853.3	NSP3
LTAFGLVAEW	13817.6	9298.38	14891.8	21528.5	12542.1	7592.27	12261.7	39548.8	24905.5	30212.8	23562.3	22126.2	20133	6471.86	12024.7	6288.32	1553.73	8078.13	10557.6	10557.6	18380.7	7475.38	1823.52	19170.4	459.05	357.28	22153.5	19822.6	8609.05	6175.72	7152.72	6175.72	27147	24266.3	27765.5	22184.2	32021.2	3217.6	2990.89	12.62	21398.2	3217.6	19190.8	14533.8	26435.2	26372.3	35068.7	4308.95	23367.6	28915.6	9984.61	31150.2	23452.4	34563.9	37214.1	32845.2	32143.4	38524.3	30723.4	25589.2	7558.75	9019.44	10176.2	19331	7842.33	35449	16678.5	9724.25	34714.9	21186.5	32381.5	13392.8	16668.5	14662.4	13224.6	9745.11	21211.3	31504	29506.9	11.78	25.9	7.09	40966.1	34380	4506.55	2189.99	14103.5	14103.5	29716.4	27707	20374.1	18381.5	23119.1	37201.6	29445.7	31475.8	29445.7	3966.05	2303.09	11635	15737	2909.31	19650.7	4132.16	5454.05	2076.52	18013	NSP3
AFGLVAEW	39573.7	30081	40286.9	37814.4	34082.6	33498.4	33897.6	45667.4	39445.4	39578	38125.3	35811	37768.6	5668.54	6934.99	1498.24	25722.5	36303.7	21762	21762	32740.8	22604.4	12543.5	31498.9	806.51	13837.5	35888.9	35452.4	34606.2	33262.5	36390.2	33262.5	38414	36800.8	35667.9	35776.1	39919	24513.6	18630.4	3007.57	34638	24513.6	23957.7	23479.3	37420.8	35906	42349.7	20229.8	38904.2	42374	28911.5	36039.9	32910.3	41514	42447.9	40383.4	38188.9	42504.8	36509.7	31072.4	16536.9	18742.8	19781.3	29042.9	16969.5	39430.9	35511.2	19326.8	41373.7	34983.8	41700.4	25282.1	32491	25643.8	25577.9	23050.9	37358.9	42010.1	41006.4	1398.82	2825.42	700.3	44544.5	42785.8	24237.4	15626.7	34225.2	34225.2	33532.1	41114.8	33898.7	32633	29628.5	38061.1	41402.3	42341.4	41402.3	18197.5	14870.6	9730.04	35613.5	21024.6	38072.2	18784.2	24501.6	14924.4	36699.4	NSP3
AFGLVAEWFLAY	5580.37	2586.75	8570.2	13804	13287	14245.7	10173.9	39254.7	19207.6	28669.1	4075.81	5953.11	1486.43	18575	25959.3	15746.4	16316.5	2905.91	123.77	123.77	21452	985.36	2108.56	13332.8	1603.92	10467	20522.8	17523.1	8586.63	10208	30946.3	10208	37607.1	34815	32186.9	34756.2	35804.4	1058.28	1880.75	4228.72	25059.8	1058.28	12654.3	11542.8	36999.2	25716.9	35248.2	7513.01	36094.9	40244.2	14821.6	37000.1	40080	37991.1	38696.4	37182.3	37973.4	38655.8	30367.1	34038	19078.6	19587.7	19434	32244.5	19180.8	30468.8	21711.5	12002.1	41227.1	35507.3	28532.7	40180.3	42055.2	38577.2	39155	34720.2	35569.6	37773.9	38330.1	23644.8	31730.8	18828.6	40040.1	41321.3	14353.8	6194.18	34934.9	34934.9	35461.3	39313.8	33562.2	24109.3	18641.5	41732.4	40719.9	40012.8	40719.9	9364.61	12838	4602.44	33218.6	7819.96	38912.2	13382.6	17546.8	15021.3	35391.1	NSP3
FGLVAEWFLAY	4367.2	1980.67	6418.65	3186.08	3866.52	8618.27	3838.01	33297.8	7978.41	20947.9	11495.6	13652.5	9204.68	25115	32434.8	27427.2	8563.71	1102.6	126.76	126.76	26338.1	2223.51	3936.72	17309.2	4591.35	17396	19898	16151	5720.17	6467.45	23429.1	6467.45	36549.2	33418	26589.2	32019.5	31825.4	984.33	669.49	2848.1	15093.6	984.33	9808.47	8302.23	35911.1	25962.9	34587.8	746.27	24688.7	31737	5043.61	36605.1	35906	32566.7	33410.8	37321.7	35151.8	37714.7	31016.3	32348.6	26202.5	26386.6	27549.2	37151.7	25753.4	36454.5	9210.96	12297.3	39255.5	35082.7	28539.8	31457	36199.4	30396.1	30749	26268.1	26166.2	31665	32011.2	15987.9	23473.8	8839.35	35771.1	37755.5	5101.51	479.48	18376.7	18376.7	33191.7	34116.2	27576.9	18305.5	14959.2	39758.2	31420.6	34185.6	31420.6	2284.35	2908.14	7353.53	26840.4	3294	33135.7	2591.73	6935.07	3734.7	25241.6	NSP3
GLVAEWFLAY	1960.12	1268.21	3085.49	2922.84	3102.49	7043.28	3486.95	32334.9	5478.72	15818.8	564.42	943.36	346.04	18749.1	26390.3	23722.2	7358.46	822.13	30.6	30.6	14921.4	245.61	800.16	8441.45	2017	3269.04	19437.3	14411.4	3135.87	3744.78	24468.5	3744.78	31178.5	27180.8	28121.7	21466.2	32236.4	45.67	171.66	1109.31	14103.5	45.67	8426.03	8567.51	28106.8	14833.6	29067.7	2467.52	30790.3	36926.1	6993.7	32078.8	36069.6	34072.6	36709.4	27916.4	30642.4	33981.3	24877.2	27226.8	13545.1	13765.6	13159.6	26945.1	12295.7	26968.5	9762.73	4177.97	32825.3	29410.3	22182.5	37834.4	39847.8	36676	38145.2	29263.3	30595.4	32840.9	34072.2	14373.4	21713.8	8682.29	38218.7	39959.2	5400.97	1809.39	29176.1	29176.1	33292.8	34796.5	28303.9	17706.5	16381.8	40771.1	36807.2	37285.4	36807.2	3263.32	5870.02	9722.88	25403	2420.61	33346.1	7074.52	10096.2	7637.1	26799.2	NSP3
LVAEWFLAY	300.92	304.93	561.77	8147.92	10086.7	4324.22	1531.48	28396.9	12779.9	16417.6	355.44	787.88	122.92	11474.7	19474.8	12661.7	583.09	51.78	5.41	5.41	8200.19	87.42	436.2	6698.41	280.07	450.4	8244.14	5053.77	492.79	384.19	7487.04	384.19	20012.7	14634.5	17386	22561.1	15777.1	28.14	21.29	38.22	2447.9	28.14	2133.73	1399.34	26538.3	16117.9	29011.8	12.55	5030.42	11436	141.22	28237.5	29806.6	19564.2	25265.7	25130.2	28589.8	33347.2	21359.4	23112.4	14373.2	12038.5	13549.2	26746.5	10759.7	26483.8	1148.73	3545.73	29754.4	23975.8	12880.9	20607.7	27154.7	22602.2	24111.9	16411.4	10431.8	15330.8	14777.9	6946.34	10105.6	2609.09	32700.5	26033.8	414.74	17.83	3197.37	3197.37	24233.5	20055.8	11365.3	4072.5	2876.81	31031.4	14562.2	21377.2	14562.2	93.39	89.42	584.24	10119.8	101.61	17030.4	152.96	528.68	204	9246.71	NSP3
VAEWFLAY	4367.81	1414.61	7849.97	30312	32551.2	28161.9	21245.3	41996.1	34015.5	37605.8	20800.2	25373.6	16505.1	31050.2	35800.9	32853	23806.5	7940.26	998.5	998.5	28297.8	2412.64	6703.56	26939.9	6983.56	20775.9	28618.9	25390.9	14513.3	19539.8	33979.8	19539.8	32904.6	27876	31054.3	38162.9	29701.3	3774.96	679.72	3840.71	14589.5	3774.96	7898.87	7714.67	41426.1	31626.7	39720.4	1963.38	27744.2	35831.1	6437.08	35735.9	39696.3	34516.4	35089.1	37935.2	35401.1	39755.2	31229.5	29981.6	29694.9	29320.1	27869.4	39185.9	27677.6	37792.7	15269.1	14775.8	41018.4	37619.3	29947.2	23291.3	35936	26645.4	29249.7	23355.2	30164.5	32242	35167.8	19727	27290.8	16103.4	41290.9	33507.8	5879.36	331.34	16456.4	16456.4	29066.4	21358.7	24989.2	16327.3	14121.2	38551.8	21188.4	19608	21188.4	1809.57	1289.1	3241.12	22364.5	1242.04	26436.3	395.19	1578.74	2061.28	23445.1	NSP3
FGLVAEWFLAYI	14624.9	8893.27	17192.2	2368.64	713.65	1026.97	1156.99	21582.9	3677.64	12388.5	25643.2	26026.8	28325.4	20760.8	26320.4	21370.2	30136.1	11578.8	4755.05	4755.05	19638.8	14481	12080.4	17523.5	12432.3	28420.8	20372.5	21169.3	18614.1	18654.2	2197.84	18654.2	35138.9	30682.5	23535.5	18065.6	32254.6	11943.6	10198.5	19834.8	31008.6	11943.6	23958.5	20367.9	38096.1	27823.9	34092.5	14522	31547.7	36685.9	23743.2	28432.2	30742	30752	31574.3	37354	33065.9	36082.8	30365.2	28241.8	30502.8	31562	33081.6	34374.1	31369	35562.3	30116.8	19967.5	36108.6	27749.6	32114.2	21923	21209.5	23518.5	17178.5	15488.9	25861.7	34923.6	33163	19696.9	19602.5	13795.6	35048.6	30401	17088.4	9819.3	20540.1	20540.1	27481.9	18267.5	29525.7	30138	27337.5	32020.9	22956.8	20103.8	22956.8	11640.5	12447.2	17571.3	16310.1	16127.3	21110.8	13705.3	15804.3	13966.2	12613.6	NSP3
GLVAEWFLAYI	21074.3	15043.8	24763.9	191.95	111.68	439.57	325.9	16553.9	294.51	4102.89	17094.7	19584.5	20573	19854.4	26963.5	23118.1	33953.8	22173	4541.69	4541.69	20045.6	9773.61	10914.1	17556.5	11433	14198.4	26642.5	26060.3	22393.3	24833.9	1869.74	24833.9	37856.9	33519.4	29443.8	11686.7	37939.4	6917.39	10174.5	20117.5	36460.8	6917.39	28952.8	28238.1	38874.3	26890.4	36457.6	30955.3	40282.2	43011.4	36272.3	30658	35447.1	37123.6	39291.2	34021.8	32016.8	37183.5	30375	28185.3	28130.5	30267.1	30244.5	31474.4	29638.7	35218.8	37597.3	18026.4	34735.9	28304.2	33543.3	33036.9	32547.7	32873.6	28516	20934.7	34129.8	38853.7	39354.2	24858.1	25264.3	18921.5	40894.3	36637.9	26127.2	25096.8	33484.2	33484.2	32718.9	27552.2	34932.7	35386.1	35417.9	35737.8	35464.3	31948.9	35464.3	24454	24963	28602.8	20823.8	20876.2	25640.2	28836.2	27907.4	27354.6	21256.1	NSP3
LVAEWFLAYI	7385.58	5503.85	9850.9	27.95	9.22	8.62	9.44	3592.57	44.47	613.67	7237.34	8600.76	7585.7	10653.6	14702.3	10455.8	8289.84	3204.68	800.58	800.58	5338.34	2993.99	2050.42	5580.61	3319.01	1729.51	11234.8	9265.24	3142.12	3955.98	11.48	3955.98	18663.1	12812.2	12847.5	5764.72	22648.4	1315.8	1982.64	1826.43	22368.4	1315.8	18138.5	14235.6	34307.9	21881.2	29430.7	6066.96	21602.5	27569.8	15255.7	21153.3	26603.6	22979	25205.9	28467	28316.2	33850.3	22656	20958.5	20328.9	23235.2	22883.2	23275	22333.1	29781.5	15922.4	11164.1	28179	17924.1	23553.1	11001.9	11162.3	14293.8	8608.21	6380.64	10366.3	20758.8	19769.3	6689	6291.65	3239.29	31745.3	17803.5	2881.24	2600.24	8811.86	8811.86	19712	9471.3	14514.2	16056.8	19527.8	21861.1	15205.9	14392.7	15205.9	2676.23	2222.52	9338.71	1889.13	1653.84	4446.35	5061.81	4538.35	3286.99	3141.74	NSP3
VAEWFLAYI	11763.4	9925.04	13356.2	2878.34	1071.17	723.84	575.53	13867.1	4235.22	10371.3	26968.8	22352.4	21142.3	13166	16980.9	11993.4	31353.7	30321.5	19269.2	19269.2	8913.88	10556.6	4551.04	16125	6793.89	8901.83	22749.1	22699.5	22197.2	16500	684.87	16500	23975.6	15908.2	22148	14675.9	20570.1	23188.2	7476.11	2901.79	29602.5	23188.2	27388.4	19026.8	41056.6	30840.6	35519.2	19652.6	17541.5	26465.2	24295.5	15898.8	25057.4	20193	27261.5	26114.2	26483	34336.1	23217.1	17371	26825.6	29596.7	29500.2	27194.1	28192	33784.1	28182.6	13616.5	27505.4	20306.1	27165.6	5689.99	7545.27	10268.1	4148.6	4051.45	13690	26030.1	26053.2	10396	6520.99	4302.05	35088.4	8339.23	3386.44	2383.24	2280.94	2280.94	14038.5	1255.96	11579.6	13023.6	16536.9	15850.5	2976.07	2396.3	2976.07	2021.13	611.5	5372.64	808.5	1702.09	1415.54	805.31	812.06	830.97	445.05	NSP3
AEWFLAYI	31038.2	23151.1	33316.2	19853.1	19947.2	16247.2	11032.5	40152.5	24780.8	32266.5	34945.2	33524.1	34969.4	24942.2	30788.6	27608	40357.2	38752.9	26963.2	26963.2	28708	24168.6	16094.9	29714.8	16471.3	31887.1	31202.8	34355.8	32325.5	34071.9	21783.5	34071.9	35471.2	31227.8	24009.3	3867.07	30193.8	26423.1	7680.35	35211.6	35700.7	26423.1	2302.96	2910.66	37334.7	24291	29674	35878.8	37226.1	39766.4	37845.9	630.24	23793.4	26122.1	27748.7	1134.24	53.32	477.94	216.24	68.2	600.13	599.72	1736.13	1676.96	651.05	599.69	44008.9	680.55	16637	210.67	2090.05	23431.1	25984.3	9760.19	18619.3	3067.68	33738.8	38606.9	39984.7	32587.8	33269	29565.4	24696.7	40455.1	34527.2	35265.7	37748.9	37748.9	29272.2	26943.1	35729.7	37301.5	36646.3	34928.5	34945.5	30404.3	34945.5	30487.6	31351	28716.6	27934	31569.9	31613	29996.2	28424.2	31588	31742.5	NSP3
GLVAEWFLAYIL	24666.8	17393.9	27957.2	764.45	412.75	2592.74	1702.46	23298.7	1628.24	4341.19	23262.9	23682.2	30157.9	18035.8	25476.2	23613.9	38579.7	29130	11596.1	11596.1	28265.4	16135.5	13576.5	18059	12829.5	17123	24642.3	26333.5	28125.3	29033.8	15052.7	29033.8	35606.2	30216.7	19991.3	13525.9	33132.1	13395.5	10984.5	29922	33624	13395.5	9320.64	8164.87	33470.8	19665.8	31814	32622.7	35121.4	39113.5	36390.6	5086.08	26581.1	25671.6	32148	817.85	151.6	4738.88	2434.56	245.46	4604.83	4250.56	8107.64	8610.63	4408.36	5721.66	39991.2	1163.73	15168.1	9467.92	15042.5	37258.4	36697.4	30617.9	33619.3	22693.8	37568.4	39730.7	39763.4	26995	29454.9	23484.2	29683.3	36855.4	34373.7	26811.7	35172	35172	31609.9	32762.1	39818.1	37507.5	36300.2	37330.6	38188.5	34079.6	38188.5	29473.4	30277.9	28094.9	33122.1	31133	35999	28278.2	32831.7	29248.5	29659.6	NSP3
LVAEWFLAYIL	23309.8	17182.9	26647.1	1844	641.97	683.43	500.69	21070.6	4129.88	4532.81	23827.6	22862.2	25172.6	14560.8	21835.8	16992.7	29099.2	21212.5	8248.15	8248.15	21747.9	14515	8878.75	15491.2	7115.13	6829.85	21116.7	21258.6	17954.4	21615.1	2930.95	21615.1	22979.5	16138.8	13922.6	16276.6	26409.4	7538.58	5504.45	7550.08	29280.5	7538.58	3536.38	3478.24	35228.4	22661.9	33028.7	18443.3	20681.2	25104.3	26101.5	5253.88	21932.9	18436.7	28200	1649.62	430.22	6079.98	2799.95	445.2	7791.58	7364.36	12022.1	11901.3	7522.53	7947.83	29490	1968.34	18731.5	8373.41	14290.9	28186.9	27440	22987.2	23728.3	14954.8	29142.6	32339.1	32237.5	17335.7	14879.8	12829.1	28165.5	23395.9	19921.3	7370.89	11216.7	11216.7	29148	24870.5	33744.6	30772.3	27286	32201.2	25218.7	26584.6	25218.7	15002.6	14523.1	18643.9	14929.3	12014.9	19448.7	12064.3	15642.3	14398.3	10959.5	NSP3
VAEWFLAYIL	17663.8	12999.7	19559.5	5990.65	2837.46	2525.57	2253.01	22167.4	10578.5	9985.58	25629.1	21839.6	24523.9	8856.88	15094.5	13055.3	36973.2	35546.9	10974.8	10974.8	14800.6	11729.3	5250.35	13529.2	4904.18	7410.55	17875.7	18307.1	25846.3	19046.4	4944.46	19046.4	20028.7	13526.9	13259.2	9262.02	20137.8	16107.9	4038.89	3893.39	23563.1	16107.9	919.48	1058.82	30522	17472.2	27093.9	15134.4	13048.3	18723.8	21343.9	1365.91	14576	12603.2	21229.4	192.34	46.81	1439.81	741.45	85.48	1119.67	862.49	2818.67	2977.68	911.1	1566.85	28562	376.12	9643.78	2494.56	6482.58	14604.5	15115.7	12549.6	12557.3	6565.95	20682.1	30338.2	28158.5	5078.71	5070.86	2661.15	20602.4	15608.6	11051.7	4504.69	5352.45	5352.45	17911.9	5705.65	27743.9	22222	22576	24831.5	7285.89	5975.5	7285.89	7411.36	6161.9	11202.5	5615.98	6932.97	6663.86	2176.83	3564.92	4839.87	2655.46	NSP3
AEWFLAYIL	26716.4	16949.5	28418.4	4865.44	7033	4680.17	1215.4	32519.5	9484.83	16491.3	30522	21655.2	25373	7000.13	14038.5	12363.1	38459.7	36679.2	5919.77	5919.77	26201.9	13036.2	4960.75	18849.8	2694.06	7019.47	22040.4	25154.4	31344.9	25512.9	17049	25512.9	27729.2	21465.5	12936.7	2333.31	13195.7	9345.17	495.7	31326.6	19325.8	9345.17	72.85	131.8	20950.8	8615.47	19149.9	15810.4	16865	22681.8	22213.1	123.33	6382.36	3314.7	10634.4	8.04	4.77	80.18	42.73	8.43	57.93	37.31	246.38	193.15	41.6	84.06	40128.2	34.68	967.29	373.69	540.46	29236.1	28544.1	10747.7	21043.5	3789.98	26889.2	30814.6	30060.2	30147.8	27056.7	24048.3	8183.97	40584.9	31256.2	28224.4	30820.6	30820.6	23127.1	29599.3	31814	29594.5	26795.4	27545.9	24813.8	27724.4	24813.8	24328.1	23729.9	19497.4	30321.2	30400	33672.8	26601.8	31361.9	21880.5	26739.2	NSP3
LVAEWFLAYILF	17823.3	11762.2	19801.4	8773.42	2915.89	3040.06	3290.19	29081.8	12740.3	17704.2	21811.8	22817.4	22271	505.1	1599.74	589.35	21246.9	11565.3	2849.58	2849.58	23841.3	12128.8	4781.94	15530.8	1467.57	6424.49	19011.4	20778.1	16920.9	18465.2	9939.77	18465.2	33150.4	28084.9	22801.4	25883	33766.2	1514.97	2029.61	2094.51	24228.3	1514.97	11891	10373.3	33423.1	24819.2	34625.3	10073.6	31865	36837.5	18686.9	12902.5	31423.7	34104.7	37561.1	19267.5	7924.81	21184.9	12080.8	4605.43	3714.99	3348.99	6838.8	13344.6	3627.96	13765.2	24785.1	4606.23	34112.5	19489.8	26549.5	32737.3	34957.6	28278.8	29855	19944.2	34528.7	37059.4	36692.7	11379.5	9098.04	7854.05	38071.8	32417.6	16225.3	5290.44	23926.9	23926.9	30236.3	29148.6	34493.2	30929.2	24885.6	38308.1	35074	33097.4	35074	13165.2	16587	14638.6	28505.2	10422.5	30827.3	14457.6	16980.9	16497.2	24006.5	NSP3
VAEWFLAYILF	22046.7	14845.4	23665	27943.9	26291.1	23438.7	20968.1	38373.7	33304.6	30205.3	32177.5	29781.8	30865.7	221.09	756.83	249.74	38586.8	37044.9	5282.32	5282.32	24553.9	14930.6	7086.16	16910.5	1087.66	16921.5	22844.8	26719	35687.6	30688.2	33187	30688.2	37113.1	33829.8	29638.7	27782	34124.3	15833.5	3974.47	1958.04	28943.4	15833.5	7326.84	8907.52	35575.8	27921	36801.2	23512.6	36061.4	40354.1	28138.1	8699.69	31885	35302.8	39301.9	10960.8	2932.34	15007	7615.06	1838.2	1213.1	1087.8	3596.15	6161.5	1237.49	8650.5	33484.2	2220.12	32007	14220.9	22482.9	26922.4	33469	22796.4	25121.5	14263.4	39313.3	42268.7	41681.9	9534.11	5216.61	5899.76	38451.8	29480.1	18579	7783.41	20678.1	20678.1	29108.9	17854	35414.1	31577.1	26974	38309.8	29505.9	22312.3	29505.9	17470.3	15330.3	13688.5	24885.8	11457	26619.7	8352.15	10478.2	14162.5	23241.8	NSP3
AEWFLAYILF	22233.2	10172.9	24153.2	19787	21518.7	16704.5	10841.8	38166.6	26589.2	23915.2	24673.2	19286.1	22762.4	97.06	456.76	114.84	35294	30205.9	1032.64	1032.64	19657.1	7757.18	2387.17	9585.94	337.06	9670.01	13826.7	17198.9	30251.1	20954.5	29474.7	20954.5	37280.9	34431	22930.3	8180.69	29725.7	6539.29	611.52	24098.1	23396.7	6539.29	200.35	415.6	20636.5	12454.9	24880.2	19783.2	35079.3	38254.7	25138.1	731.51	16814.2	24380.8	29974.8	265.21	45.69	1131.36	411.9	61.34	15.96	12.94	76.02	129.35	15.57	350.04	40166.8	67.57	13157.6	1198.9	3166.08	34680.8	36064.9	16840.6	28593.6	7911.02	36335.5	39108.4	39643.1	22509	22552.8	19330.2	25115.8	40531.4	34268.2	29745	40744.2	40744.2	27184.7	36573	36596.3	34331.3	25908.5	38474.3	39305.7	37562.8	39305.7	29629.4	31803.7	11057.6	39599.4	32823.5	41379.5	33045.5	35618.5	31325.9	40139.9	NSP3
WFLAYILF	34425.8	23271.7	35255.4	35286.3	34950.1	35298.2	32413.4	41639.1	38540.5	32059	34998.5	34170.1	38096.5	904.78	3127.37	875.74	42664.3	40679	4287.09	4287.09	29367.1	25467.9	14864.3	21327.7	2241.16	29370.6	21643.9	25849.7	40010.7	35238.7	41436.8	35238.7	40927.5	37973	16355.5	38900	33311.5	27589.1	8867.42	28958.5	26919.8	27589.1	15246	13385.4	38659.5	29642.9	40376.4	26091.3	38713.5	42066.5	32265.4	28348.3	34043.9	39028.6	41677.8	38488	32593.1	39784.9	34264.5	24262.1	31378.9	33547.3	34537.7	37990.3	33142.9	39968.7	41685.5	16392.8	41181.6	36177.8	39528.3	37317.7	42555.4	30342.8	36197.4	26125.5	42052	43930.9	44335.4	34029.1	32658	31060.3	41354.9	36493.9	36261.3	21450.6	37822.9	37822.9	23676	38632.4	34180.1	30688.2	18058.2	35510.4	41309.7	39218.6	41309.7	30992.8	29353.1	2557.3	42401.5	31737.7	43212.9	24100.7	30497.9	30188.3	40436.3	NSP3
AEWFLAYILFTR	34362.5	19169.2	36334.4	20340.4	15631	18547.5	19413.6	37374.2	25062	24967	5393.44	1717.39	5221.12	15348.6	22195.3	14396.4	42925.4	35470.5	20250.1	20250.1	22685.2	26242.2	15121.9	619.34	11345.6	29340.4	400.73	770.55	19564.8	968.08	27491.7	968.08	42323.1	40312.7	31590.1	29049.8	39535.2	33681.2	22462.2	42902.2	40195.5	33681.2	11378	12769.6	34178.6	14303.6	23261.9	39952.7	44534.4	45905.2	41741	12517	37497	36795.2	36354	16566.8	4011.84	11294.7	8111.86	3152.91	4093.71	3497.6	7149.01	14078.8	3781.54	5798.31	45568.7	2157.06	33800.9	18895.9	19934.2	43183	44439.1	38205.9	40056.6	32663.4	40081.8	42565.6	41919.3	37354.4	40964.8	34722.4	27538.1	46872.4	42283.3	43763.4	47175.6	47175.6	38520.9	45484.5	42931.9	40778.1	39817.6	44242.4	46116.3	45753	46116.3	39272.1	42262.7	35680.7	45134.5	41972.9	46422.2	43457.7	44519.9	41911.6	43960.9	NSP3
WFLAYILFTR	29158.1	14530.5	31081.5	8453.97	4152.01	7294.33	9979.1	28134.8	12788.1	12286.5	2846.97	919.08	3785.06	16134.1	23916.2	19447.2	39076.3	27027.5	4975.53	4975.53	10809.5	19005.6	8629.29	63.53	4495.2	24538	24.4	40.6	6743.72	42.28	13150	42.28	39502.7	37488.5	23886.8	39016.7	37863.9	30410.5	33072.7	41233.8	38911.3	30410.5	26378.6	18879.8	36098.9	15131.6	26843.6	34099.6	42904.1	44820.6	38314.8	38214.1	42107.1	38117.9	34918.7	40637.6	37905.7	37728.9	34705.1	33950.8	32940.9	34068.2	34711.9	42312.6	33994.9	34218.6	39642.7	17232.3	42492.4	41732.4	37581.9	41207.9	43750.2	41077.5	39290	40601.6	31555.9	36016.5	35689.1	34549.7	42117.1	32040.7	28098.3	44571.5	35156.8	37807.8	44856.5	44856.5	32760.7	44012.3	39653	33120.3	29440.9	39592.5	44493	44848.2	44493	30317.9	34595.7	20777.9	42787.7	36108.2	44731.4	36366.2	38567.6	33447.7	37662.9	NSP3
WFLAYILFTRF	27999	18209.1	28303.9	15434.2	6724.33	11614.5	15963.9	34752.1	20888.6	19634.8	24132	21575.6	30206.9	1010.25	3942.48	1047.76	35955.4	31227.5	2499.26	2499.26	28257.7	20334.4	10090.9	4743.85	1159.59	20927.7	2542.9	3652.77	29957.3	9135.53	32852.6	9135.53	37428.5	34287.5	16223.7	34366.2	33465	8265.39	3355.23	5676.4	24165.7	8265.39	18474	14163	33477.3	22575.5	34974.7	20411.8	35740.9	40182.9	28637.8	27366.8	32200.9	38651.2	41017.5	36624.1	31449.9	39315.1	32289.8	22937.2	26333.8	27961.8	30357.3	32973.7	26974.9	37835.2	31387	14000.6	39931.1	31644.8	36042.7	27184.1	36780.5	28028.7	29621.7	20027.9	36648.2	39629.8	40241.2	17736.6	17864.7	15737.2	38782.7	35154.5	17760.6	6968.16	23737.8	23737.8	29478.5	35114.2	32918.8	30565.9	22081.3	35847.8	37333.8	36871.8	37333.8	13014.1	14077.4	6622.67	33848.5	15075.9	36337.5	13409.3	18644.1	14580.8	30243.2	NSP3
WFLAYILFTRFF	24155.2	15568.9	25084	15185.4	6520.71	10836.8	16840.8	33840.4	19793.3	20831	24969.7	25128.5	33361.3	936.24	2507.52	518.71	36027.4	29195	2453.31	2453.31	24246.1	18711.6	7288.81	9635.13	903.58	23703.2	6297.99	7783.58	27791.7	15126.3	29630.1	15126.3	39772.4	36980	17406.3	35845.1	34600.5	9928.26	8167.69	14204.1	25190.9	9928.26	20815	16260.3	32734.5	24127.3	36405.2	26555.3	40820.9	43497.2	30252.7	31287.7	34135.3	39142.7	40954.1	38473.4	35045.1	40011.6	32720.7	27582.6	24622	27723.2	28696.8	33329.9	27457.2	36330.4	34216.3	16958.9	41213.2	33320.5	36772.6	34870	40349.3	32077.4	34121.7	25749.7	39134.3	41578.8	41801.1	18478	27483.4	18393.6	39191	36224.4	21721.8	15268.1	35217.3	35217.3	28073	36884.5	26000.6	24778.9	12651.9	33517.9	40772.4	38586	40772.4	16237.6	16097.3	3274.04	37514.4	18535.9	39716.5	19392	21642.5	17797.5	35038.7	NSP3
YILFTRFF	28031.8	18250.3	28477.2	16957.4	17973.2	17989.2	12580.6	36752.3	22910.7	18980.8	21323.8	19216.7	23435.4	925.87	2988.82	592.58	29962.4	23757.4	4414.09	4414.09	15436	14727	7205.23	15295.5	1513.99	10473.9	16897.7	15114.6	22463.9	20514.8	28734.7	20514.8	24367.6	19722.1	7142.59	30831	27380.4	5221.69	1590.44	5647.91	22040	5221.69	16651.2	12758.4	38583.9	26903.8	38176.5	15316.7	33020.8	36148.1	22074.3	26395.4	35301.2	34773.2	37538	37308	29915.8	38183.6	33134.6	20833	31082.8	33843.4	33956	35970.2	33003.3	39480.9	21981.2	15382.7	35305.8	34489.2	36688.7	24791.5	34496.6	23413.6	25147.3	18134.4	29728.3	34237.4	35727.4	18157.9	18617.9	16588.3	38701.4	27052	7760.12	1430.26	15637.9	15637.9	21247.1	27102.1	22972.2	19747.3	11582.5	30024.7	30847.3	29785	30847.3	5155.67	5498.32	1656.44	20010.8	3847.33	23434.4	2634.88	5498.38	7052.43	17325.7	NSP3
YILFTRFFY	1101.77	470.14	1489.39	6008.63	8681.35	9193.24	3842.75	27419.8	10848.1	9302.6	260.12	188.03	110.87	5457.19	11803.5	6257.1	10713.2	1484.88	2.76	2.76	2153.03	50.71	224.53	540.4	100.36	606.56	822.62	436.29	2364.26	114	9153.33	114	25493.9	20348.5	15194.7	22209	21402.6	456.37	159.66	280.04	7651.23	456.37	3902.75	2671.16	24752.1	14307	23919.6	184.75	17072.8	24503.5	1821.31	27432	29472.7	26453.8	29771.1	29381.7	28479.6	32075.7	27052.3	23636.3	17964.3	17245.7	17146.5	31610.6	15609.7	32064.2	8853.04	4031.08	30282.5	26014.7	23382	27275.7	31906.1	24563.8	25141.3	21649.8	11997.6	22113.8	20376	6676.77	11300.4	2485.53	30497.5	31603.7	2248.82	229.64	13235	13235	19963.8	22974.5	16858.1	6881.78	5194.47	29015.5	21931	26905.8	21931	1147.59	1036.37	735.07	12398.2	441.09	20004.9	535.72	1193	1080.01	13775	NSP3
ILFTRFFY	9007.54	3966.82	11722.3	5496.59	7363.96	12723.2	6414.62	29142.6	10962.7	10000.9	522.17	1085.76	2158.25	15213.5	23100.1	19121.1	33297.1	18841	33.6	33.6	4991.33	172.03	1034.17	2075.85	1341.87	5120.59	5601.23	4962.41	18069.8	6226.84	29751.8	6226.84	37968.1	35118	7035.82	27192.9	27330.4	1138.04	340.03	4312.87	18580.9	1138.04	6171.17	5757.74	37244.2	23272.7	29976.7	9482.17	38139.8	41868.1	17035.9	23410.3	37857.8	38284.5	36083.6	36159.1	30369.8	34538.1	27870.9	23053.2	25895.3	26370.3	26932.6	37836.5	25900.9	34468.3	20327.8	7416.17	34695.8	32647.1	27286.3	32391.7	40519.1	25303.7	33675.3	18947.5	31886.8	34997.4	36485.6	15049.1	26809.6	13054.8	35641.7	34283.8	11709.4	3895.5	35261.9	35261.9	26019.4	35273	17531.5	12291.3	9234.01	32382.2	39603.2	39120.3	39603.2	7509.43	6334.96	2920.85	26510.2	2874.11	33528.8	3463.18	5118.59	7766.5	26185.5	NSP3
YILFTRFFYV	8163.1	4443.51	9038.78	3.79	4	10.67	5.53	219.06	5.82	19.98	1944.55	1375.17	3182.32	5891.53	11844.4	7741.5	24245.6	9663.83	68.7	68.7	1313.68	1285.98	1554.44	358.87	1745.46	3414.59	751.38	820.07	3544.69	1241.7	22.92	1241.7	20992.8	15344.1	428.36	2503.56	12912	5450.34	5244.28	12893.4	25126.6	5450.34	18528.5	11619.5	26787.3	10018.9	15901.5	14062.5	23515.2	29824.7	22781.9	9863.81	24687.9	15446.4	13553.4	27683.6	17340	23592.4	17865.2	11092.7	23365.8	25738.6	27234.4	27859.7	25558.8	25030.6	18865.9	7852.78	15926.3	15456.7	21688.4	16530.1	22036.6	15471.1	11258.4	8019.35	3361.95	15017.7	11854.4	16243.9	18760.5	14250	11088.9	14751	4272.46	5064.72	11145.8	11145.8	10544.8	12717.3	5174.78	9545.99	8965.92	7535.72	14277.5	20148.7	14277.5	3410.72	1517.07	4664.15	2099.32	2524.42	6053.46	3319.8	3204.12	2311.15	2974.85	NSP3
ILFTRFFYV	11485.4	8242.71	12290.6	2.32	2.6	5.38	2.98	50.73	3.16	6.69	828.17	624.57	2134.82	1260.48	4027.15	2287.49	29376.9	18016.8	371.86	371.86	254.01	2320.15	698.61	72.17	261.18	213.22	445.11	770.75	7742.68	2773.63	50.59	2773.63	25636.3	17956.3	137.86	853.22	4693.06	5171.98	1272.07	7712.74	22689.2	5171.98	19304.5	8290.65	24637.2	8606.72	13443	20719.3	20182.8	30406.9	30436.2	3567.97	18944.6	12004.1	9474.27	22575.8	10355.1	16693.1	10861.9	4804.39	23317.6	24338.6	26673	23049.4	23969.9	20818	17499.4	4296.84	7504.64	9781.76	14893.6	9782.71	21103.2	7055.33	6456.06	1553.38	4277.59	15645.4	13187.4	12966.6	9979.64	9445.41	8450.96	4858.71	2174.69	2279.46	4392.79	4392.79	5374.21	5400.27	1267.93	2131.27	1612.53	2423.63	6265.63	12474.5	6265.63	1403.13	324.94	1346.42	622.51	675.62	2094.82	557.42	554.62	518.69	588.4	NSP3
LFTRFFYV	28506.5	20222.8	30172.6	156.93	276.71	1478.84	346.93	11249.4	432.13	1458.02	19863	19011.2	26068.5	8208.18	12254.5	6921.5	43140.1	38664.1	12151.3	12151.3	9256.61	18941.2	9427.74	6666.6	7025.55	26290.8	8291.55	12430.1	32017.4	26115.3	6930.57	26115.3	36938.4	32017.4	3236.6	16446.8	24609.2	29845.3	22358.5	36016.2	37695.9	29845.3	27716	20141.1	40427.6	28259.2	33551.3	36626	39223.3	42222	40153.4	19996.5	37349.2	33668.4	28404.2	39564.3	29913.8	33292	26843	19737.7	34984.9	37675.1	37218.1	37627.8	38151.8	34291.9	40383.8	21128.4	36357.9	28639.7	33958.2	24557.4	33846.7	20020.5	21498	12764.6	27220.6	36924.5	36532.2	31137.4	33506	29461.6	30478.4	32161.9	29951.1	25660.2	34716.4	34716.4	19937.5	33204.6	18749.3	23187.2	17268.7	19170.4	36558.3	35976.4	36558.3	23559.5	17217.4	5145.08	20166.4	22228	29642.2	17675.7	19624.6	18383.1	24631.6	NSP3
YILFTRFFYVL	22992.6	16078	24326.2	77.88	124.72	580.17	155.13	6487.57	291.43	459.45	12776.8	12515	18420.3	1972.86	5572.64	1316.44	37170.2	32161.2	1818.54	1818.54	10733.1	9968.09	6793.66	3004.64	1796.27	5770.46	6481.32	6597.71	21999	15146.6	3762.2	15146.6	13206.1	8175.65	1297.28	16814.4	18895.1	11548.8	8605.88	16698.2	26462.9	11548.8	21164.8	13399.9	35218.8	19351.1	30846.7	21008.7	18566.4	23930.5	27567.7	15400.8	23788.2	11693.4	21806.1	28034.8	20433.5	31864.7	24163.1	13404.4	31943.4	34025.8	35631.7	34866.6	33002.2	33722.4	29957.6	13896.6	18123	29237.1	31741.5	30012.4	31732.9	27162.6	24904.2	18246.2	23603.4	29867.9	27954.8	22831	22799.7	20746	24313.1	18822.9	22997.6	8846.62	13200.4	13200.4	24099.9	27435.2	27702.8	24929.2	14148.3	21219.8	23852.7	26188.9	23852.7	16426.8	14866.6	3501.28	17818.3	16505.2	22338.9	9241	14828.7	14238.4	12922	NSP3
ILFTRFFYVL	21207.6	15657.9	22252.3	17.69	15.24	122.08	58.59	1655.16	46.07	48.08	2751.92	2937.71	8388.1	345.17	1146.19	340.09	34738.9	29454.6	1936.32	1936.32	2351.15	7177.91	1710.66	411.5	398.91	579.64	2573.46	3222.62	16614	9811.22	1901.29	9811.22	18847.7	12436.7	66.26	5763.29	7082.1	2402.07	1109.69	10225.8	19636.5	2402.07	16384.6	8424.02	28469.5	11398.3	22030.7	23063.9	21080.2	28481.5	29242.8	6304.88	17408.4	12270	14998.9	20589.7	11577.6	22742.7	15946	5543.24	24742.7	26000.6	28078.2	26043.7	25082.6	26050.7	23333.7	5194.3	7166.59	18831	20804	22016.6	29734.8	16625.5	18945.9	6824.31	20755.4	28931.5	26221.5	13467.8	14007.7	11471.2	20559.2	9733.4	13456.1	6832.59	11683.7	11683.7	14543.4	20065.4	11903.6	12795	6414.83	11273.1	20979.4	24224.9	20979.4	7995.52	5282.83	1726.99	8897.12	6709.87	14371.1	4036.66	5314.25	5208.09	4333.4	NSP3
LFTRFFYVL	27492.9	17367.2	27432.3	10228	3419.29	4910.44	7791.42	20791.8	13460.3	3431.59	25694.9	19286.5	25234	116.23	363.97	61.44	37525	35134.7	3322.86	3322.86	8814.9	15338.5	2326.56	5140.91	134.73	5342.04	5560.66	9134.34	28185.9	19448.9	9545.78	19448.9	25023.8	17254.3	843.27	26085.7	7971.08	18682.5	2246.63	21222.5	16254.8	18682.5	10514	4421.11	33385.5	20324.5	29902.2	12641.6	15896.2	23150.4	21496.4	14677.3	15670.4	7713.41	15054.2	21638.5	17085	27779.9	19379.2	9134.73	28045.4	29388.7	30496.9	29912.9	27980.2	29398.9	33214	9201.69	17623.3	25646.6	25604.4	25110.3	30054.7	19862.8	23559	13626.9	23908.5	33355.9	29186.2	22223.2	21326.1	14103.8	20564.1	10689.6	25269	6668.11	12162.2	12162.2	17966.2	26958	16408.2	11003.4	2427.59	14312.7	22244.3	23855.2	22244.3	10099	6717.14	118.95	26586.6	19928.6	31791.3	4502.01	10870.3	6135.62	18537.1	NSP3
FTRFFYVL	23627.7	18303.7	24231.1	10917.7	4936.6	2898	2895.93	26256.7	17710.9	11524.8	28878	29216.8	28694	6256.29	11079.6	5896.25	32403.9	29430.7	20012.3	20012.3	3323.5	17000.8	7070.39	14961	6131.57	14206.1	15752.9	18507.6	19966.2	22743	4542.18	22743	10986.6	6472.49	503.22	29297.6	11221.6	9877.05	5436.03	3356.79	28570.7	9877.05	19785.3	10397.8	39831	24964	35003.4	25722.5	24733.4	29659.9	31538.8	15622	30019.2	14920.9	21636.2	31055.6	20854	32556.5	23827.1	9683.4	34822.1	37807.4	36722.9	34947.1	36664.9	35268.8	18064.5	18675.4	26775.7	31644.1	32235.4	19149.9	30741.4	21899.2	17577.1	14495.8	19605.1	23977.4	27108.6	11934.3	13336.2	13326.1	30737.7	10229.2	7792.34	1097.42	2362.53	2362.53	21246	22642.8	17421.8	13941.3	12406.1	19894.6	14641.8	19957.1	14641.8	1917.41	800.89	3495.67	3987.05	2683.59	7939.32	365.87	1825.68	809.56	7585.7	NSP3
ILFTRFFYVLGL	25195.2	20076.7	26622.6	92.61	79.56	843.81	446.1	6552.75	364.3	245.71	8354.4	9883.57	18438.1	7447.05	15079.3	10593.8	38386.9	34151.2	7281.72	7281.72	6719.68	14865.6	5697.14	1600.88	3362.2	5824.41	5924.96	7704.57	23663	18422.1	7899.13	18422.1	29634.6	23462.6	1227.6	13707.1	13994.7	10069.2	5508.08	17953	26959.4	10069.2	26206.8	18855.7	9642.32	520.98	5200.94	34813.5	35304.7	39298.5	39345.7	14365.9	22554.3	17026.4	17771.3	29841.1	21056.5	30051.1	24514.6	14892.6	29699.7	31576.7	33304.6	31975.5	30989.2	33527.7	34961.1	9027.93	19242.3	23020.5	27686.9	33261.4	37655.1	27041.8	28923.1	14750.4	32123.6	35804.8	36300.6	24799	27157.6	24779.7	17040.2	21360.3	25218.4	18808	26905.2	26905.2	21782.3	30644.1	10012.3	13671.5	11295.2	20656.6	32942.7	34551.9	32942.7	19096.9	14871.2	10941.6	18801.5	16307.1	25477.9	16414.6	17230.6	15292.7	13466.1	NSP3
LFTRFFYVLGL	28498.4	23240	29343.9	12075.1	7620.83	7927.73	7370.01	32352.4	20044.3	11747.2	24944.6	25513.2	31194.7	4583.6	10007.8	4071.98	38399	34743.5	11673.9	11673.9	9759.45	21100.5	9452.66	12239.2	2687.11	20754.5	15995	18655.2	26657.2	25306.2	9551.88	25306.2	33187.8	27692.9	10692.8	26814.3	14541.9	24746.5	7290.55	17698.6	27279	24746.5	26843.9	19919.6	9168.9	452.85	4811.31	35796.7	36970.8	40642.9	38889	24187.4	20586.3	12660.2	15042.1	30601.6	24390	31608.8	27493.2	18512.4	31374.1	33228	34859.8	35499.7	32105.9	35551.2	39623	10878.9	26037.5	25026.2	30053.4	35269.2	37861.8	31651	32336	20757	35467	37811.9	38772.6	27143.8	30677.9	27289.9	14834.4	29522.5	28541.9	21070.2	29201.4	29201.4	28589.5	35043.2	11342.2	14933	13437.6	26617.1	36668.9	36227.2	36668.9	22533.6	18245.2	7319.87	23428.8	18810.9	29537.5	21838	23504.5	20134.5	25848	NSP3
FTRFFYVLGL	14235.3	11069.9	14750.2	476.31	196.88	221.4	203.72	13922.2	2209.84	1570.94	13484.7	14841.5	13953.7	11953.2	19571.6	14200	15309.8	8900.39	5411.61	5411.61	720.29	10213.5	2895.71	6415.87	4881.89	5702.87	7208.42	7658.61	3423.06	4420.01	75.01	4420.01	12037.3	7944.91	3223.49	14679.9	3029.71	5637.96	1621.24	898.49	10359	5637.96	20835.1	11874.7	1739.99	59.59	1080.97	23301.4	23605.9	28171	30097	14885.1	7168.76	1162.67	2361.15	20579.7	12669.6	22956.8	19374.8	9149.18	22622	24403.7	29037.5	28311	23312.5	28943.1	19323.1	3962.23	12234.5	15693.8	19851.4	23878.5	25946	21526.7	19878.2	11782.9	16313.8	22476.6	24281	7263.62	10715.7	8280.79	3480.35	14364.4	4819.91	2576.24	5189.58	5189.58	17848.2	21568.4	885.24	2202.15	2385.64	12299.7	18510.8	24303.3	18510.8	2261.99	1485.83	3512.85	2823.86	1612.83	6207.47	3018.81	3616.48	2124.36	5075.19	NSP3
RFFYVLGL	36435.9	27727.7	37772.6	12182.4	9742.99	14198.1	9968.31	35805.2	18788.7	10709.3	17574	19804.6	26700.5	3829.26	9082.21	1907.33	41184.8	38455.5	10301.3	10301.3	3454.69	5759.3	3546.07	6315.53	656.5	8191.76	19539.8	21348.8	29964.1	30849.7	24336.2	30849.7	28005.4	21508.5	12893	22465.9	13162.2	17389.4	4498.46	20330.2	28609.7	17389.4	20861.2	17969.9	17912.8	1686.59	10849.1	35383.8	37741.6	41104.6	38775.6	16966.8	24829.6	16389	16299.4	28136	17746	28360.3	23047.7	10696	31965.2	33034.8	33798	34404.5	31916.4	34564.2	39418.1	7673.96	19867.5	24233.8	27729.5	36110.2	39992.5	27128.2	35204.4	12119.1	38878.5	36427.7	38235.6	29070.5	30191.2	25254.5	17456.5	25514.3	31915.4	18236.3	28607.2	28607.2	20995.3	35892.8	12160	14559.7	11232	22976.7	36136.4	36004.1	36136.4	23069.1	16388.8	478.98	22974.7	20748.5	30846.7	14846.2	20903.5	18231.2	26881.9	NSP3
LFTRFFYVLGLA	27045.3	17558.2	29412.2	18991	10141	8430.04	11099	36718.1	24120	25564.3	27236.2	27031.8	32605.4	19471.9	26738	22843.8	39767.3	32468.2	16824.9	16824.9	7568.57	16859	11638.2	15035.6	15067.2	36148.1	16337.3	18422.1	24584.8	20435	6241.28	20435	37198.8	33355.1	19155.7	34074.8	29664.7	31110.8	24746.8	35945.3	36578.5	31110.8	32186.9	25005.1	25200.1	4139.27	10420.1	39747	43103.2	45171.6	41564.8	33853.2	37526.6	34227.1	24585.8	39277.2	34682.2	32899.9	26635.5	28276.7	33950.1	35393.4	36869	38644.5	35025.4	28720.4	42122.1	22583.8	40815.2	31309.3	29666	39328.7	42007.4	36048.5	37895.4	32105.2	24867.5	32576.9	33412.9	32194.3	39338	32741.6	13664.7	40770.6	36129.7	35293.2	41440.4	41440.4	34361	41682.3	31716.4	33172.7	29981.9	36594.4	43204.5	41864.5	43204.5	30605.3	31585.3	22796.2	37213.6	33145.8	40778.6	36233.9	37884.8	34050.5	40450.8	NSP3
FTRFFYVLGLA	22631	17116.5	25016.2	8091.17	4024.54	2134.68	2214.62	31967.9	15249.3	17656.9	23723	27070.8	28924.9	28622.7	35687.6	31647.5	31992.8	20357.5	16467.4	16467.4	1472.2	11566.3	10810.7	15225.4	18109.7	31315.8	15526.8	16865	13170.8	11923.6	514.24	11923.6	30289	25415.9	16481.1	29547.5	23700.6	20695.6	17800.2	18825.3	33333.8	20695.6	32227.7	24145.3	20092.5	2730.24	6568.86	38132.8	39034.9	42327.7	40580.1	32751.1	33702.7	23247	15383.8	36251.9	31092.3	29686.2	23401	24718.1	33915.9	35644	37529.1	38266.7	35144.2	29704.9	35749	20472.8	37293	27800.4	25560.7	34018.5	38829.3	32139.6	32941.2	26222.3	11549.3	18831.8	23202	22846.1	31600	25432.4	6608.14	34745.7	22544	22177	29589	29589	33200.3	36694.7	20862.4	24836.6	21283.2	31810.9	37033.3	37981.7	37033.3	18308.5	16784.2	18959.6	20797	15110	27693.2	23843.4	25907.9	20060.4	27441.8	NSP3
RFFYVLGLA	32326.2	18483	33649.1	6004.34	2811.82	3841.75	4024.89	29967.6	9834.93	8856.59	9677.34	10610.4	18485.2	6949.42	13629.7	5956.01	38833.1	30814	4397.31	4397.31	165.85	1021.37	937.85	2747.67	1376.93	12809.8	10183.4	9833.33	21648.1	14250	5551.52	14250	29160	23647.1	21026.4	16264.7	25195	15878.6	5287.35	29147.7	28797.5	15878.6	24229	18226.8	31092.9	14187.8	14605.4	33350.8	39727.7	43027.7	38100.2	26497.9	35581.6	29858.2	15998.5	31153.2	23268.7	17805.2	12296.1	17790.8	32131.3	32212.7	33576	34207.5	30997.2	19587.2	37981.2	10952.2	29130.4	18107.1	10333.9	36645.5	40761.8	27555.7	36244.8	18097.1	14750.1	16372.4	20346.5	27888	33274	24594.1	12205.4	34907.8	28857.7	23769.5	34953.9	34953.9	25511	39655.1	20741.3	22581.6	18078.3	28202.1	38374.9	38276.2	38374.9	18667.9	15099.5	3903.26	25419.5	23242.2	34524.2	21349.9	28579.6	19009.7	31042.8	NSP3
FFYVLGLA	35492	26204.2	36980.9	21696	15136.7	14482.5	14642	41167.3	27883.5	26660.3	32672.2	34933.4	39271.3	31042.5	37657.2	33130.7	44109.1	39109.7	15642.6	15642.6	21199.8	23546	20590.4	29376.3	24423.6	44537.3	24500	27688.1	33980.2	31969.7	19510.5	31969.7	39322.7	36311.6	18695	36354.8	30148.4	31796.5	19307.2	43341.7	32857.9	31796.5	28531.1	19642	42822.9	32002.9	32878.9	34894.5	41405.5	44336.3	40041.9	37476.7	42690.6	37746.9	24144	41754.1	35124.5	33508.5	24500	28194.5	38926.1	40559.4	41187.4	41637.7	40410.9	33135.7	40351.1	26366.6	43328.6	33098.8	25044.1	34695.8	43557	29879.2	37588.4	29264.6	17764.2	27263.6	29841.8	41870.8	45455.5	41016.2	22846.3	38135.7	35055.7	24513.8	36134	36134	31955.5	42582.2	29983.5	32533.6	25674.3	33228.3	41418.4	40871.3	41418.4	25024.9	22827.5	5675.72	38996.5	35451.3	42847	28919	35582	28904.9	40424.1	NSP3
RFFYVLGLAAI	37601.4	28159.7	37610.8	9347.2	6327.15	8902.13	7385.58	33182.3	13635.9	9400.95	21019.4	22066.2	29637.8	951.62	1479.09	110.75	36353.2	37271.7	13350.5	13350.5	2601.45	6474.87	2815.2	6030.32	233.06	3745.18	21034.4	22092.2	31270	32324.1	17224.2	32324.1	26259	20347.2	18100.3	17980.6	30586.4	16631.3	7846.66	22116.2	34724.7	16631.3	28772.6	23232.5	34577.7	20350.1	29354	36643.5	36508.1	41047.7	39182.1	26427.7	30107	29696.5	30704.8	30009.8	24204.2	30176.2	22082.7	16028.6	31031.8	33760.3	33885.1	32784.1	32467.1	30609.6	39679.1	17024.7	24030.9	23684.7	24198.4	33816.3	36122.7	27862.4	32743	14610.3	32215.9	32274.5	33851	26529.1	28184.4	24126.5	30435.2	29560.9	35017.5	25232.1	33092.7	33092.7	28210.4	38587.2	29958.9	29334	21669	28644.7	38988.4	37782	38988.4	24714.7	19957.3	2285.74	31398.9	29544.3	36746.7	24820.5	30846.7	22569.4	32978.7	NSP3
FFYVLGLAAI	30609.6	21011.4	31258.6	3467.83	1548.16	2013.84	2373.29	22426.3	5092.85	3677.12	25258	27032.4	33345.8	1051.64	1799.05	233.18	25417.8	24985.7	4319.08	4319.08	16282.8	20030.5	7094.06	18736.1	1252.62	18862	15133.9	16951.7	21106.2	23783.1	5217.17	23783.1	24729.6	19734.7	5399.51	20923.4	18702.1	10907.6	5739.02	27484	21673.9	10907.6	21472.2	11723	35957	23552.6	29529.2	22491.2	23098.1	30228.1	28488	25690.5	23397.9	15319	17835.3	28471.6	24247.2	30775.7	20837.1	16826	25813.6	28747.4	30952.6	29186.5	27665.4	29205.2	24309.4	17119.7	27402	20611.3	21571.7	19694.8	28017.8	15769.9	22071	10977.1	14928.3	23209.6	21843.4	34078.2	35036	30435.5	21540.2	16907.8	19079.2	7038.48	13061.5	13061.5	20228.2	30081.3	16443	19308.9	10237	18071.9	26800.3	26471.5	26800.3	7390.46	5382.19	261.18	28273.6	23864.8	32795.1	12577.3	21196.6	8804.61	23120.6	NSP3
FYVLGLAAI	34852.7	21091.4	34778.4	5988.12	2479.38	1015.71	1251.39	25418.4	6298.33	5642.23	35456.3	34925.9	34409.4	165.36	233.82	18.51	15584.9	16786.2	7021.67	7021.67	17388.7	18512.4	4956.67	21188.8	230.66	14462	16530.2	17709.3	15594.1	25264.8	3983.6	25264.8	20314	14438.1	8019.96	25524.5	10516.3	11558.7	2400.04	21568.2	13085.2	11558.7	19004.4	8932.81	33814.1	22713	31459.1	12513.5	14096.6	19442.8	19455.9	22864.6	17276.5	4604.73	12425.7	24114	21288.5	32184.8	21360.1	14575.7	28640.9	31242.7	31266	29467.3	29302.6	34436.9	18166.6	16610.6	22243.8	22522.8	24517.8	18877.1	24533.2	17747.3	20572.1	12626.1	17354.1	25861.4	24126.2	32969.8	29746.3	28454.1	23185.8	9542.27	13051	1766.81	3120.6	3120.6	14839.9	27243	7858.47	10946.9	1793.6	9873.95	15889.6	19027.2	15889.6	2429.69	1262.35	17.82	25288.1	20098.8	29105.5	5062.31	15158	2908.77	15459.9	NSP3
YVLGLAAI	33704.1	26763	33596	1717.56	1705.25	894.35	241.28	25116.3	2325.55	7279.67	35290.6	36025.1	37535.9	10727.3	14222.9	4763.55	22357	24516	24405.6	24405.6	24041.5	21462.7	15594	31128.6	8819.39	16532.4	33931.7	32141.7	22358.5	34699.1	6886.91	34699.1	15634.9	9695.99	9759.14	15249.9	21625.4	11380.7	7534.99	12088.6	29735.4	11380.7	27322.1	20789.1	41075.2	27071.4	37252.3	22194.3	18954.7	25432.7	27625.9	26209.9	29538.8	17627.5	24698.3	31217	24891.8	35213.1	26576	16911.4	34105.4	37668.2	36918.5	34044.2	36182.5	39678.3	23903	20639	25848.5	29826.3	30686.2	12497.3	20178.6	16263.4	12588.4	11807.3	17503.2	25084.5	26389.7	29765.3	27619.9	26057.2	35795.5	18259.8	11751.9	3133.66	4359.08	4359.08	21635.5	21478.3	28931.2	28622.3	25601.9	26227.5	15915.3	19042.9	15915.3	6556.79	4615.4	4598.96	8314.72	8796.51	11509.9	4811.47	11390.9	7792.51	5948.28	NSP3
RFFYVLGLAAIM	31923.7	20373.6	31796.2	10499.8	7939.4	9333.45	4411.41	35278.3	17832.4	13557.1	16421.2	18157.2	25719.4	3683.85	8977.67	2065.05	36260.1	30552.7	4288.76	4288.76	4980.33	3982.95	2345.87	5529.82	440.13	6784.56	16721.7	16005.6	24115.3	24122.8	22308.7	24122.8	20036.5	15227	15858	22170.1	29588.7	5223.27	1850.28	3586.74	24293.9	5223.27	21501.5	17693.1	32959.8	17299.3	28105.5	24561.1	33049.8	37435.4	29655.1	27042.4	29982.9	30339.2	34173	26250.5	24677	32383.6	25176.4	17990.7	28501.2	31517.3	31107.4	33989.1	29921.6	32265.4	33293.1	9396.17	25287.8	25842.7	26805	37637.6	38801.6	31827.1	36445.4	21999	35434.8	34557.1	36971.2	13798.6	15618.5	10831.3	33285.9	30452	24644.4	13481.5	26262.7	26262.7	25354.1	32981.9	29617.2	26371.2	15488.5	31186.3	36385.9	33747.2	36385.9	17862.1	18256.2	1621.84	20996.2	11825.2	26781.8	18776.5	22307.2	19882.5	24565.6	NSP3
FFYVLGLAAIM	31384.6	22854.7	31688.3	9236.61	7293.54	7769.61	3563.65	35502.7	18585.5	12291.6	30155	32290.9	37007.3	9749.85	18444	6638.74	33462.9	24975.1	3962.23	3962.23	28932.5	22984.4	13977.6	25903.7	4922.68	31033.1	21773.8	22235.4	22032.1	26263	17113.9	26263	28324.5	23405.8	14686.5	34625.3	25218.7	9963.35	4557.89	15210.9	17877.2	9963.35	22269.8	15351.6	39771.6	29271.9	36572.2	13226.2	21380	26547.2	21193.6	33773.1	31971.4	23898.7	32038.2	32478	32286.7	38475.9	31434.2	25734.1	33708.9	35877.3	37325.4	37838.9	34574	37536.4	26733.7	18310.8	35229.9	32215.5	31300.5	31950.6	36028.6	31181.2	32136.5	27278.7	29810.1	34116.5	33481.7	32894.2	33737	29536.9	32736.2	21859	17007.4	3773.94	11570.3	11570.3	26346.9	32530.4	24729.6	23550.8	10444.5	26947.5	29571.4	30256.3	29571.4	9454.91	11184.4	430.18	28372.3	15685.9	32513.8	14337	22190.5	14790.2	21283.2	NSP3
FYVLGLAAIM	27662.1	15873.7	27147	2446.68	1639.75	1510.7	658.26	27261.2	6889.52	5363.7	26596.4	27743.3	30805	552.03	1467.82	139.86	15621.7	8009.12	1508.04	1508.04	21141.4	12812.8	4435.34	19933.2	499.35	21730.7	14858.5	14354.4	8040.12	14935.7	4345.37	14935.7	17731.6	13485	9540	26542.1	16361.6	1998.79	1248.72	6212.71	6423.86	1998.79	14985.4	9374.65	32147.3	18515.8	31820.2	4123.27	10758.9	15208.4	9677.22	26518.8	19555.3	11427.7	23107.6	24729.9	23386	35151.1	28014.5	18952.4	27853.1	30320.8	30209.5	31741.8	27913.4	36723.2	13244.3	11585	25287.5	26281.4	27814.8	24030.4	28081.8	24643.1	26256.2	21353.6	20595.3	27199.4	27254.2	22851.8	23458.5	16927	30976.1	19396.4	5537.72	827.69	3736.88	3736.88	17003.3	25308.6	13228.6	11224	1776.9	17611.7	20080.4	22519.7	20080.4	2373.67	3206.51	29.43	16135.7	5809.81	20738.8	5673.51	12920.5	4680.83	9669.8	NSP3
YVLGLAAIM	22998.8	13890.7	22906.7	527.09	457.49	330.19	92.76	19801.4	1312.49	2196.25	23712.4	21456.7	22424.6	9773.93	17905.5	8365.35	5901.99	1679.79	1009.29	1009.29	16355.4	6119.12	4372.11	19014.5	2358.29	4538.7	18833.7	13058.5	2905.69	6662.85	1143.3	6662.85	8239.41	4177.43	9487.81	15511.7	11928	478.31	96.03	290.27	4254.61	478.31	11381.3	6654.2	29878.3	16722	32194.3	157.03	1048.11	2301.99	1682.99	18882.2	17943.3	3399.66	19223.8	13376.3	15267.6	30232.7	23313.5	12484.2	26474.7	27499.1	27977.5	29638.4	25059.3	36310.4	5553.68	5447.33	12319.8	23374.9	20927.7	17376.6	19140.2	17953.2	19858.2	12823.3	13665.8	21069.9	18118.1	14704.4	9468.22	6533.92	30172.3	10430	648.49	22.21	52.64	52.64	14931.4	10336.4	12841.1	9657.35	5327.9	18328.5	3785.18	8991.66	3785.18	228.62	217.22	321.37	2769.25	578.08	4732.22	351.44	1816.44	485.12	550.94	NSP3
VLGLAAIM	35509.3	30692.2	36025.1	9135.72	4913.58	14951.4	12607.7	37622.2	11225.5	20331.3	32927.7	35078.1	40328.8	33628	37272.5	35307.4	42032.9	38875.1	28770.1	28770.1	32192.9	20530.1	17950.1	36005.2	25055.8	33051.2	39783.6	38240.6	33089.1	39915.6	33582.9	39915.6	30924.5	26917.7	18691.8	33265	34175.3	9305.92	7443.67	26551	31163.3	9305.92	30413.8	27901	45435.8	35700.3	43319.7	31931.6	35295.1	38613.6	35181.1	29546.8	39050.1	35052	40570.4	37086.2	34978.5	42345.1	35136.6	26803.2	37923.8	40694.8	39355.5	39762.5	39730.7	43012.4	35041	21917.7	35100.1	39655.6	39559.1	35807.9	39138.1	31945.8	36095.3	25636.3	43091.6	41918	44200.8	36514.1	37481.6	33609.4	44671.5	29040.4	28203	18766.5	29599.6	29599.6	27245	29834	37780.8	34817.6	31807.8	34793.5	35426.4	31278.5	35426.4	21388	23337	14763	30480.4	23188.8	33642.9	17387.9	23319.8	23987.8	21665.2	NSP3
FYVLGLAAIMQL	34419.5	25724.7	34062.3	2908.33	2307.98	2807.99	991.38	27768.2	8549.36	6506.12	30899.1	33073	35156.4	519.68	1925.62	143.91	34693.1	31120.9	10784.7	10784.7	22482.2	25397	9755.55	19245.9	1028.29	27499.4	21803.2	22629.6	25767.8	31446.2	14259.7	31446.2	30931.5	25204	14813.4	29661.8	26427.4	20367.2	13918.9	20952.2	27976.9	20367.2	30018.9	22752.8	38294	22985.7	34211.9	29616.9	29544.3	34503	33365.2	28119.5	25510.4	19327.5	30618.9	33508.5	29337.2	39221.1	33077.7	23240.2	36150.8	37817.6	37999.7	37019.7	36959.2	41311.1	35588.5	19099.4	30156.3	31745.3	36715.3	31102.4	33368.9	29762.1	29462.2	23214.4	36433.6	37441.8	38659.1	25031.4	24497.7	18954.3	35603.9	25110.1	26027.9	14619.2	18976	18976	25236.7	30451	22070	20246.2	6382.43	22064.3	29863.1	30450.1	29863.1	17918.8	16650.5	545.68	19998.4	22792.2	23362.5	16957.8	21064	16304.3	16254.5	NSP3
YVLGLAAIMQL	34684.9	27539.6	34214.1	274.7	453.38	571.61	101.79	17861.4	1333.73	1585.25	26390.8	28770.8	28664.5	15373.3	25429.1	16373.8	28234.2	24387.4	14267.1	14267.1	19700.5	23710.6	13804.6	20239.6	7170.93	12009.2	29916.1	26590.6	18093.6	28177.7	4855.13	28177.7	24056.9	17313	16662.8	19072.8	28682.8	11251.7	10836	4835.94	32624.9	11251.7	32050.7	26202.8	38948	22637.4	37251.1	25544.7	21566.5	26365.7	31048.9	27196.2	25797.7	17324.2	33568.8	29039.4	26811.9	38362.9	33502	22972.7	36178.6	38118.8	38404	37242.6	37256.8	42581.3	29998.1	17903.9	21106	32763.2	36243.7	28549.7	29017.7	28952.5	25913	18817.4	33009	34253.8	35094.1	19428.3	13508.8	12334.1	37081.8	24693.8	12829.5	6893.1	7498.15	7498.15	27441.2	23297.4	28418.7	25597.8	23810.9	28156.1	21789.3	27428.7	21789.3	11958	12061.5	14087	9193.14	7830.04	12108.9	10697.1	10571.4	12391.2	4409.79	NSP3
VLGLAAIMQL	30707.8	26741.5	30938.2	40.81	55.63	697.02	183.4	10849.9	90.47	411.97	12844.1	15363.4	23669.9	11775.5	19634.6	16309.1	39010	36484.1	18063.7	18063.7	12629.5	16716.2	9424.68	14966	6575.19	4307.41	31455.7	28728.1	27918.9	33240.9	14886.5	33240.9	25160.4	18431.9	13428.6	12272.3	31181.5	4998.57	7358.07	8674.03	34241.5	4998.57	34603.2	30003.6	40106.9	23589.9	36699	35840.8	33293.1	36466.7	38318.9	23006.6	28928.4	27735.2	36237	30693.8	27306.1	37911.4	30397.4	22081.5	31547	34781.4	35478.9	32774.5	33471.9	39174.9	33010.5	14462	17896.6	29039.4	33970.7	28197.2	29229.5	26064.2	26380.9	14362.7	38846.6	38645.3	39194	12425.3	9621.79	7447.94	39851.7	20095.6	23023	18611	20647.5	20647.5	24561.4	23228.9	29066.8	26774.5	25462.7	26820.9	30043.6	28939	30043.6	20876.6	19345.2	16447.5	11575.2	13537.4	15003.9	13453.8	13100.4	18458	9457.78	NSP3
LGLAAIMQL	35965.5	26282.9	36216.6	5609.97	4559.86	2890.76	1240.58	28503.7	9072	7671.63	28710.1	29437.7	27587.3	9960.44	16585.1	9351.14	39490.3	39056.4	21437.6	21437.6	5911.7	13478.8	7551.96	19194.9	4265.35	9718.88	32700.8	30083.6	29197.9	32271.7	13762.7	32271.7	17694.2	10198.2	9726.56	11791.5	14249.1	8435.7	1629.98	704.5	23873.3	8435.7	26574.8	20779.9	38131.6	20524.8	34354.7	16608.8	12339	17778.8	25448.1	15278.8	18584.9	11794	23219.1	26057.8	17837.2	32205.7	28155.8	13643.2	34018.9	35327.6	37905.3	34871.9	33300.3	40722.6	27487.5	10607.7	12659.4	23276.5	27726.5	11038.4	15189.5	13158.4	10719.9	4446.1	26331.8	29430.4	28253.7	5613.55	2374.03	1632.59	32084	12558.7	11392.9	2081.58	1450.31	1450.31	20898.3	17685	14398.3	13756.6	14280.4	19254	11372.6	19182.7	11372.6	6446.07	4264.84	5215.31	1994.56	2690.98	3905.67	1249.98	2540.15	3917.48	1961.39	NSP3
YVLGLAAIMQLF	17753.7	11568.9	17986.6	3290.58	1355.91	2247.65	1067.29	28954.1	8258.78	8470.09	24812.7	25508.8	27406.2	1654.4	5674.37	3295.29	10057.1	3204.68	1804.33	1804.33	28652.1	12565.5	4152.55	19938.8	1613.24	6877.31	23067.1	19763.5	9960.55	11780.9	10390.5	11780.9	32172	28202.4	20385.3	25985.1	35338.3	1206.5	2521.91	2112.94	23904.1	1206.5	20727.6	16107.9	31305.6	22733.6	37514.4	10349.7	31546.7	36042.7	16820.9	29531.2	29992	33078.1	39996.4	32583.2	31940.6	40640.7	32146.2	25278.5	23555.9	26667	24795.8	28322	24820	38866.3	23007.3	11952.4	35422.1	29867.9	34532.1	30940.2	32940.6	29366.1	28724.4	20476.6	36101.6	38801.6	39470.6	9071.6	6644.2	5194.98	41590	34108.4	6725.21	4494.81	22238.5	22238.5	26764.4	26706.3	31610.9	25408.2	23806.8	35070.6	33243.1	30953	33243.1	7427.98	13316.2	14934.3	25212.7	8333.91	27090.4	15262	14585.2	13574.5	17433.1	NSP3
VLGLAAIMQLF	28490.1	22495.6	29137.6	1115.14	2866.13	9326.59	4230.42	30893.4	5170.36	8956.23	23335	25151.4	32588.5	3406.1	7609.05	6890.87	35719.3	28250.7	10487.4	10487.4	30560.3	14236.1	7354.88	25459.7	5293.94	8667.46	35152.2	33011.5	32674.3	33489.7	35481.2	33489.7	40259.5	37642.1	30735.7	29510.7	41376.3	2754.01	5726.92	10268.2	34582.6	2754.01	30266.8	29313.1	40748.6	31910.2	42140.8	32305.9	43595.2	45288.6	35369.7	33044.4	37273.7	42144	44675.8	38437.7	37889.7	43390.1	36275.4	31318.1	30104.1	33015.5	29757.9	32943	31661.6	41744.6	34889.2	20074.7	39242	34094	39998.1	36669.7	38465.1	33749.8	34572.5	22769.3	45208.8	44882.2	45444.7	13176.7	11755.4	8629.84	45577.1	37204	25357.7	23570.7	40025.4	40025.4	33507.4	33046.6	39290.4	35368.2	33058.7	39641	42762.2	38760.9	42762.2	26614.2	30458.6	27447.1	35136.2	22346.1	36958.8	29893.2	26933.2	31642.4	31225.8	NSP3
LGLAAIMQLF	15839.4	9942.13	15893.8	5976.92	877.08	1879.23	4997.28	29301.4	8517.69	9880.26	12895.8	15211	22386	1174.11	3782.48	2750.41	21798.1	10749.5	2414.65	2414.65	16384.8	4560.11	1067.08	14696.6	1116.67	3063.56	25863.1	22835	16442.3	16741	18028.3	16741	28251.9	24702.6	15917.4	17339	31019.7	137.94	569.28	456.38	19193.9	137.94	18629.2	15235.2	30452.4	19384.6	33453.8	10318.1	32109	35520.4	16584	23914.2	24874	34668	38359.1	29912.2	27444.7	37572.9	27384.8	20359.1	18074.2	20175.3	19941.8	22490.4	17812.2	34787.5	18583.7	7300.1	30126.6	20876.4	29002	19155.1	24249.8	16463.5	18357.1	6310.61	35038.3	37074.6	37523.4	931.55	565.42	271.68	41660.7	30675.2	5587.19	4581.22	23267.4	23267.4	23464.1	24776.2	25787.1	20920.2	20952.9	33459.2	32016	29937.2	32016	6576.4	11757.2	14379.8	17407.8	4786.75	21173.7	7790.49	7420.66	10429.9	17646	NSP3
LAAIMQLF	24295.7	16787.8	25485.9	24663.3	12756.2	16313	21196.4	41310.6	28066.3	32174.1	31388.7	33645.5	33160.1	10740.2	17366.1	13140.6	28160	24934.9	16895	16895	25296	16782	7602.79	31423	7504.96	20799.7	35145.8	33255.7	25453.1	28871.2	29996.2	28871.2	30669.6	26281.7	17123	33566.2	29909.3	4418.05	1491.85	409.45	21935	4418.05	18834.1	14380.7	40327.1	29883.8	39182.1	6135.89	27021.9	33327.7	13167.8	28659.2	32434.8	37003.7	39701.1	36108.6	33548.8	41431.9	32904.2	23899.4	27759.5	30818.3	29937.2	32969.1	29411.3	41453.9	17584.5	13675.7	39099.5	30397	36428.8	9851.01	21589.6	15696.6	12444.5	11537.3	30702.5	36449.7	36515.6	4130.55	2831.7	1003.43	43580.1	28984.5	2615.68	538.81	10097.8	10097.8	23632	22138.9	25547.7	18035	20591.9	33475.9	25340.4	26082	25340.4	1606.42	2142.57	11013.3	16401.8	2000.33	19882.8	680.94	1833.02	1737.26	15328.5	NSP3
LAAIMQLFFSY	3480.12	2103.57	4990.3	29656.3	30765.7	27895.9	22936	42519.1	34630.9	34909.6	9334.06	10723.1	6151.11	25036	32518.1	26240	29288.1	18935.2	291.7	291.7	19053.2	1141.58	2506.24	12161.9	3250.46	12817.9	20674.1	17469.4	20370.5	9425.19	33757.1	9425.19	35494.7	31452.3	23236	33800.5	33655.7	1343.68	720.68	446.11	18548.1	1343.68	8673.46	6383.88	35960.5	21786.8	32466.8	950.16	26712.6	33390.2	5694.24	34162	37741.2	37629.9	37537.6	36984.5	34251.5	37520.5	29652.8	27367.9	21212.2	23034.7	24182.2	33664.4	21684	35206.3	17549.1	11987.6	40349.3	32851.9	28825.6	28273.9	34483.9	29602.5	26707.7	24707.4	24721	32631.9	31498.9	3441.04	9835.46	1038.61	38596.4	40969.6	9247.81	1263.95	25653.8	25653.8	36436.3	36428.4	33351.5	22244.1	25217.9	42339.6	37411.9	37403	37411.9	5668.91	5768.09	14757	29386.8	3869.83	35050.4	2328.24	5996.94	4395.93	33842.3	NSP3
AAIMQLFFSY	3847.7	989.93	5337.88	17733.3	18448.8	12537.6	8267.36	38044.6	22936.7	22924.1	761.19	861.6	161.45	15280.8	23665.5	15041.1	13710.9	5476.65	49.7	49.7	4418.53	163.3	374.72	3338.68	478.01	1946.59	15491.9	10326.1	6636.88	2648.92	23236.5	2648.92	23800.6	18722.1	16768.9	22154.5	25885.2	88.18	104.19	123.26	12210.6	88.18	3806.95	2942.36	28680	10641	23150.1	677.93	24848.2	30589.7	3147.32	22186.6	33217.6	30861	31465.5	25011.1	18600.8	27617.8	17789.2	13040.7	4781.05	4987.12	7402.86	16704.7	4285.1	18201.2	7654.21	2277.1	30632.1	21297.8	16214.8	29414.8	33031.6	25908.5	26610.5	18481.6	21153.3	24399	25517.9	1550.37	4878.19	520.64	33734.4	37606.3	2866.5	367.48	16996.9	16996.9	31609.2	34256	27213.5	14804.8	14038.6	39232.6	32199.1	33769.8	32199.1	1338.79	1607.74	6002.65	18010.8	988.1	26694.4	585.05	2281.09	1067.38	25017.3	NSP3
IMQLFFSY	15096.4	6014.68	18406	17224	17683.3	21998.3	16494.9	36159.4	21689.8	22409.1	7105.13	7313.46	10258	12085.1	19769.9	14754.7	35732.8	25650.5	122.18	122.18	14847.3	448.86	2032.71	8250.65	938.02	6597.57	14760.1	15649.8	28699.6	19617.8	39689	19617.8	37669.4	34517.2	15582.7	30905.1	30038.1	716.09	149.43	10599.5	16722.6	716.09	3275.98	3775.41	37420.4	23010	34369.6	7687.83	37814.4	41635.5	16286.9	22247.5	37054.9	36744.3	36476.6	36001.3	30095	33777.9	24046	19485.8	22685.7	25450.3	24690	35348.2	24240.8	32153.2	23422	6494.73	34914.2	32812.1	27616.6	34067.5	41450.7	26461.2	33922.6	17986.6	35352.9	37292.7	38472.6	23492.8	31740.8	19078.3	37318.5	37247.5	22430.9	5851.19	37579	37579	32425	39720.8	34221.5	26306.2	18157.2	39587.4	41223.1	39751.8	41223.1	11543	13827.3	4101.56	37873.7	13593.8	41503.7	7416.98	14856.8	15922.7	35817.9	NSP3
LAAIMQLFFSYF	15190	8159.3	16783.3	24828.8	17131	15057.3	18685.5	36151.2	28821.9	26102.6	20511.4	22930	25153	7415.77	13319.9	10323	30403	25909.9	5882.93	5882.93	20578.3	7800.27	4480.39	14398	4104.53	15463.6	20168.1	21205.3	22564.8	19180.4	24899.3	19180.4	31631.5	27848	14929.8	31298.5	33482.8	2114.2	1498.89	793.25	23058.7	2114.2	19374	14681.3	37032.5	26134.8	35085.3	10167.3	32615	37329.8	16762.6	22515.5	35184.2	38815.9	39946.2	36609	34189.7	38958.9	29804	22844.1	20004.9	24053	25487.2	26900.5	23505	35108.1	20843.4	13116.1	38246.4	29530.2	32636.9	23786.4	30036.4	24304.9	22278.8	16213.7	32436.9	36334.7	36959.6	3241.32	3095.45	851.33	41774.4	29458.1	6364.57	2520.14	16655	16655	29350.9	26482.1	30134.8	25213.5	25640.5	36546.1	31340.5	29423.7	31340.5	5469.84	7893.67	13585.6	24194.7	5524.49	26618.6	4447.98	6363.06	5959.17	22965.8	NSP3
AAIMQLFFSYF	24323.9	12676.6	27106.5	23439.5	19012.2	13712.4	12304.1	37753	29214.9	24175.6	16464.2	17325.7	13732.5	5331.07	10496.5	5782.15	23751.2	17655.8	5482.69	5482.69	13926.2	5254.9	4350.6	12121.6	2204.92	8588.02	24957.3	24767.9	18247.2	24678.6	29399.8	24678.6	30562.3	27271.6	17220.1	28710.4	33298.5	1071.89	756.57	505.7	25174.2	1071.89	19192.2	15792.3	36560.3	25128.5	35445.5	15698.3	36606.6	40409.6	23776.1	17582.2	37274.5	40226.8	41963.4	33840.8	27323.5	36950.1	26877	15029.4	15827.5	19574.1	20462.9	21180.6	18532.9	30865.3	16955.2	9333.86	35705	27222.3	28448.2	30012.4	35427.9	27439.7	28667.3	15418.1	39838.8	38060.2	40557.2	4533.54	3439.51	2321.63	41993.3	31355.1	4874.24	1854.68	12188.4	12188.4	31093.3	29168.2	30842	27387.8	24624.7	36605.8	31646.5	32038.2	31646.5	5232.21	6949.42	12451.9	20550.5	4288.53	22766.1	4550.4	6961.38	6366.98	21466.9	NSP3
IMQLFFSYF	16671.2	8999.46	18621.3	4354.03	1565.78	2417.87	3098.2	14606.5	6780.37	2831.54	7508.78	6726.74	12358.1	67.58	243.6	98.88	30130.5	22388	291.35	291.35	7288.02	1839.12	984.84	3082.02	88.35	356.39	7983.33	11900.8	23461.8	17699.8	24990	17699.8	27637.2	22204.9	2969.86	17502.7	18838	78.6	14.83	2081.56	7729.62	78.6	6440.22	4301.26	29743.1	19853.1	31577.4	5360.05	26714.6	33022.3	12913	5403.77	25047.1	29578.2	36247.6	26669	19460.3	31150.8	16994.7	6488.9	12938	15473.6	16465.6	15668.4	15440.2	25433.8	11357	2991.73	21079.7	18225.7	17902.2	25073.9	32211.7	13807.9	19711.4	4247.8	31948.6	32912.4	33141.1	10967	7786.53	5320.98	35041	10695.2	5968.46	838.39	7950.41	7950.41	17659	16686	19424.3	18042.6	6026.47	22731.7	21996.8	19335.8	21996.8	2417.71	3881.65	663.3	23275.5	4539.04	25990.2	2596.05	4972.25	4927.37	10255.8	NSP3
MQLFFSYF	27450.1	14443.9	29342	12378.6	11329.7	5332.86	2656.95	31790.6	19731.2	15061.2	20902.1	17787.3	19130.9	1143.65	3974.69	2188.3	31832	27650.1	4460.56	4460.56	11282.9	3689.75	1601.26	8556.67	319.22	2164.31	14497.9	17050	26643.9	21073.8	28784.8	21073.8	32780.2	29089.1	6908.11	7957.81	14209.3	150	8.42	6966.43	4694.22	150	874.16	1121.72	23104.6	10833.3	22775.5	8663.71	26871.5	34429.5	18834.1	2138.91	9902.2	13818.2	20026.1	12778.4	3852.99	15202.6	7673.54	1484.05	10196.6	9952.03	13104.8	15280.5	8509.86	16342.6	23307.7	572.31	12042.6	7071.69	8935.9	23135.6	31863.6	7758.69	23479.8	1732.94	30816.6	33509.2	35202.8	15995.4	13780.7	10629.2	23677	31820.2	9895.98	2945.54	18069.9	18069.9	20236.1	27264.5	23960.5	24391.3	15446	28976.6	26772.5	28202.7	26772.5	4705.1	8567.7	4677.84	24483.6	9713.84	29821.1	7592.27	12660.2	9715.73	22221.2	NSP3
IMQLFFSYFAV	27340.4	21500.3	28688.7	125.02	163.79	742.5	196.32	8178.48	323.83	767.41	13095	12381	22622.2	10559.6	17733.9	15057.6	41900.3	38668.3	7819.88	7819.88	7993.1	11066.7	5076.9	3713.26	3345.84	4636.88	8894.13	10646.9	30787	19869.6	4016.97	19869.6	35058.4	30584.1	10591.8	4599.75	22491.2	10501.7	3541.47	27549.5	27220.3	10501.7	18860	13430.2	33856.5	19343	23954	30938.6	32629.8	37572.5	37471.4	12698.1	23440.8	17521.2	12151.5	24170.1	13482.8	17810.4	11742.5	9341.33	24891	27330.4	29043.8	26786.4	26622.9	18670.8	36606.2	8404.9	20202.2	12285.9	14797.9	29922.6	33185.2	17563.9	23202.8	6768.35	20482.4	31651.7	28898	28934	29450.8	24285.5	13870.1	26191.7	31430.2	23695	30569.9	30569.9	29986.4	34133.9	34030.3	34156.8	29376.6	29830.8	35688.8	35274.9	35688.8	22829.8	19140.6	15616.8	27439.4	25873.7	33473	21726.2	26753.7	22091.3	24978.1	NSP3
MQLFFSYFAV	14206.1	8281.15	14980.6	11.63	11.86	20.14	6.44	1331.73	24.47	96.15	3886.36	2233.85	5649.01	3005.84	7376	5166.17	26741.2	20294.4	1224.37	1224.37	1458.58	2446.39	544.78	797.79	412.68	405.41	2402.95	2169.91	8386.1	2568.15	56.46	2568.15	23205.3	17335.3	3156.8	121.61	5307.13	744.62	128.14	14416.9	7604.93	744.62	4143.62	1988.93	13084.7	3117.64	5765.9	10948.9	13326.7	20459.3	20734.8	1957.74	3616.67	827.75	543.83	4403.92	1289.74	2920.12	1610.09	1076.76	8149.77	8122.22	11545	9697.98	6890.64	3078.15	22129.3	552.72	1878.68	1276.65	2042.78	13674.8	18192.5	3514.18	10196.1	829.56	2524.89	13475	8671.3	13024.6	12648.6	7220.6	1414.91	23065.9	8660.15	7207.25	13166.5	13166.5	17723.3	20064.3	18602.8	21140.5	17455.6	18846.1	15619.5	19917.4	15619.5	4532.02	3532.33	7426.61	8785.1	8291.28	15822.9	7590.55	12136.6	4630.76	9716.46	NSP3
LFFSYFAV	32299.6	25437.9	33693.6	805.77	950.6	4489.12	1913.51	19889.4	2098	4303.26	24164.7	22909	29759.2	6379.95	14608.3	7369.38	42682.7	39570.7	7693.57	7693.57	11373.6	17550.3	8585.05	11108.8	3476.81	22039.7	11021.6	15905.6	32804	26763.8	8239.5	26763.8	35024.3	29975.4	5098.25	18846.9	19126.7	23531	9110.85	35605.4	29854.3	23531	15568.2	10541	40674.6	30175.9	34679.2	26719	32385	37975.5	35859.1	21383.2	34411.2	27389.8	21100	33869	23723	26951.5	19030.5	15513.7	32645	35357.1	36092.6	35856.7	34973.5	29211.8	36985.7	16508.6	31767.3	24289.2	24403.5	20875	33017.3	14529	20940.8	10097.5	19278.4	30328.7	28509.5	35184.2	37302.3	32210.6	23177.5	29329.9	32964.1	16953.6	27508.7	27508.7	24605	36649.8	24404.3	27252.1	16087.7	26254.4	34062.7	35441.3	34062.7	19649.7	14742	1310.05	31453	28787.6	37071	16122	26011.3	17178.5	31607.2	NSP3
IMQLFFSYFAVH	29923.9	17402	31993.2	2690.71	2531.12	8075.16	4655.48	23019.5	5664.68	10053.1	6599.64	13282.2	20289.6	21600.2	29065.2	25291.1	42150.8	34805.9	5058.04	5058.04	12920.6	4328.57	8186.8	2545.32	6216.47	20268.5	5626.81	6550.48	31120.9	18895.7	20327.4	18895.7	37128	34279	19567.1	23983.1	32019.8	3417.85	775.87	27243.8	18174	3417.85	13408.9	11905.7	37287.4	20162.4	27295.2	22737.6	38685.5	42741.9	34071.9	24028.3	36960.4	32413.8	26668.4	30957.7	25751.4	27537.5	19640.3	19475.9	27225.9	27715.7	28801.6	33680.1	27131.8	24439.4	32545.9	9028.52	33356.2	26723.6	18412.4	39545	42233.9	33538.6	37342.7	22952.1	33926.9	35311.6	37215.7	31357.1	38905.9	30060.5	28132	37862.3	30628.5	17026.5	37974.3	37974.3	35370.1	42028.3	35454.4	31394.1	21148.7	39301.9	42983.5	42422.6	42983.5	16708.1	20236.5	9828.44	40885.5	25293	43548.5	23989.1	31569.9	23819.2	37725.7	NSP3
MQLFFSYFAVH	29781.5	15273	32074	937.08	1113.84	2219.4	458.2	18945.3	2747.67	5674.37	10600.4	9323.36	11096.4	17973.8	27189.7	21150.8	38869.2	29614	2204.11	2204.11	9092.24	2565.87	3884.93	1244.68	2992.8	12330.6	3043.84	3382.09	25353.8	12209.8	10075.2	12209.8	34682.6	31595.9	17970.5	6432.97	22269.8	672.87	63.59	24026.2	7869.36	672.87	4285.75	4339.31	29623.3	8892.69	17526.7	15162.5	31967.2	38753.4	27700.7	14296.3	22905.2	15747.8	11539.6	18832.4	11119.1	15142.1	9555.7	8600.38	21269.9	20147.4	22254.2	26959.7	18167.2	15191.6	30865.7	1993.14	17033.5	13281.2	8174.14	35497.4	37978.4	23029.2	32166.4	11240.5	25757.8	30527.6	31226.8	28077.9	33696.1	22418.3	14544.1	38723.2	22966.5	10816.7	32562.1	32562.1	34154.6	39282.7	31829.9	26891.5	16324.6	36226	39629	38972.8	39629	10084	13214.6	6090.51	36696.6	20313.3	40461.7	21676	29624.3	17255.4	34026.2	NSP3
LFFSYFAVH	31889.2	12685	35058	25810.5	23555.2	24132.5	23358.2	39023.5	31005.3	25511	8490.64	10983.4	14366.4	14303.3	23512.6	12075.7	36577.3	24028.5	392.25	392.25	5175.85	1431.76	2677.24	1256.69	1127.99	20407.2	1381.14	1812.25	20517.8	8404.54	34578.8	8404.54	35390.7	31040.2	17197.1	40905	25094.6	6035.54	349.08	22597.5	7871.24	6035.54	4989.71	4545.97	38424.8	25478.7	32626.3	8091.34	32067.4	38073.4	20130.8	32373.1	40276.1	33452	28495.7	32834.5	30417.5	31729.8	24529.8	24447.6	31660.2	28845.2	33210	40923.1	27829.6	31052.9	22665.8	9405.73	36977.2	33193.1	17164.5	36828.7	43684	32438.7	40408.8	26960.3	28146	31273.4	32721.7	33460.3	40456.4	29003.3	30210.5	32124.3	19075.3	3619.88	26262.1	26262.1	32208.5	42849.3	19749.6	13571.8	3380.66	34542.2	39811.6	41349.9	39811.6	4548.48	5185.94	378.14	40196.4	16182.9	43958	10191.3	19113.1	8129.07	36012.2	NSP3
FFSYFAVH	34792.7	19167.9	36467.1	33752.7	29853.7	31895.7	30263.2	43598	36460.4	37066.2	31426.4	32465	34792.7	31661.2	35451.7	29509.8	43375	36356.8	8691.41	8691.41	27385.1	14502.3	15690.3	16590.8	15274	42850.2	12518.5	13706	32234.3	24312.3	37664.5	24312.3	39407.9	36821.9	22844.1	45119.8	34204.1	20459.1	6495.29	40322.3	22770.3	20459.1	15109.5	13780.8	44387.7	35080.4	39751.8	24193.4	39917.3	43065.9	31621.9	40049.2	43917.6	37845.5	36054.4	40438.9	38753.8	40204.7	32982.3	33166.6	37824.2	38945	38913	44238.6	38107.2	39654.7	34220.4	23693.2	43484	42096.1	33593.8	41158	45269	38350.4	42854.4	36777.7	37543.3	39121.6	40752.6	41563.4	45663	39639.7	39538.6	37462.9	29416	10145.2	34525.4	34525.4	31733.3	43225.1	31131	23437	9046.9	35867.2	42702.6	42315.8	42702.6	12180.8	13165	1106.82	41678.3	25456.1	44520.9	17029.5	28604.7	18345.3	39887.5	NSP3
MQLFFSYFAVHF	22744.2	12487.4	23795.4	3142.49	2290.41	2431.61	1374.89	23566.6	6802.05	9074.25	17347.5	13492	19058.1	300.75	1338.13	518.82	32759.3	28166.7	934.13	934.13	16784.2	4478.94	1099.86	4727.05	115.7	707.28	8474.21	9510.94	24514.4	13171.2	13949	13171.2	37007.7	34106.2	15690.1	6840.5	22276.6	135.48	34.96	10352.1	8340.86	135.48	3524.96	3254.93	18276.2	9049.74	20102.8	10419.9	29601.9	35604.7	17372.8	5097.87	8961.65	17583	18757.6	13508.9	8317.15	16482.7	10292.5	4335.51	7547.63	7606.33	10559.4	11586.7	6605.35	15374.7	30185	899.96	15525.5	8920.25	12497	31124.9	32686	14939.8	26386.3	4494.96	29523.5	35975.2	34714.9	11422	10513.2	6022.82	19496.3	37432.5	14064.6	10133.5	28867.7	28867.7	25624.1	30764.3	28806.3	24402.2	17591	31636.6	32690.9	32687	32690.9	9589.16	14927	4685.6	32418.7	17510.1	34933.4	17150.8	20977.6	12825.2	29095.7	NSP3
LFFSYFAVHF	22624.2	11381.7	23666.5	16092.1	9193.73	10249	12951.1	31092.3	23250.3	10828.6	14104.9	13058.9	20532.5	27.45	176.46	49.99	28477.8	19651.1	101.94	101.94	12953.4	4780.49	945.63	5550.2	57.48	4847.05	5834.88	7647.1	19619.1	11222.5	20312.2	11222.5	34452.2	30838.3	8687.08	30276.3	25049.8	1346.01	162.46	9468.22	9843.23	1346.01	4917.83	3679.35	28941.8	20256.7	31948.9	6728.63	28496.9	34732.2	13654.1	20612.4	25597	33004.8	35618.5	26964.4	23889.8	31838.2	20712.3	15108.3	15627.2	14773.4	18168.2	21619.3	14338.8	27636	19662.2	5378.69	29548.4	19402.9	20981.4	25126.4	34312.7	17523.7	25950.8	10644.5	29823.7	33891.7	32161.5	14065.2	15996.6	8144.39	35484.7	27406.2	15734.1	4055.8	23244.8	23244.8	19931.7	33054.8	18774.5	16356.2	6026.34	27011.1	33909	34839.5	33909	6533	7905.38	323.93	36297.4	15428.2	38639.5	11264.1	17030	9104.64	28381.8	NSP3
FFSYFAVHF	19622.2	9608.99	20930.2	13454.1	5112.62	5683.65	10016.2	27165.3	16596.9	7834.19	25838.2	18731.9	25582.6	102.04	348.15	37.05	24870	16159.4	106.12	106.12	22920.1	12596.4	2340.85	14766.4	98.89	7076.43	8635.26	10597.3	15678	8903.18	13085.5	8903.18	33804.2	29869.2	11571.2	32514.9	19372.9	2191.79	233.04	15019.8	6345.19	2191.79	4218.53	2702.38	30361.9	24962.4	36702.2	1276.48	15078.5	23632.5	5259.23	21321	20331.3	23101.6	33758.2	22870.8	25681.3	36000.6	22248.2	16804.5	19991	20305.2	23475	23109.1	19041.6	31030.4	15386	6600.07	30067.3	24784	26867.7	28568.5	29727	19938.1	24660.4	15690.8	26470.6	36849.4	33248.1	22672	18246.6	9480.01	35871.5	15583.5	5210.8	596.13	6425.67	6425.67	8289.39	16983.1	8281.15	5804.65	1067.28	14389.3	16178.3	17791.9	16178.3	1282.99	1905	34.84	26272.9	7572.17	29546.2	2325.27	5858.54	1912.83	12927.8	NSP3
LFFSYFAVHFI	22634	16519.3	23627.4	6027.32	3289.3	3942.99	3806.13	25293.6	10195.7	6027.25	20229.1	19318.5	23267.2	1106.93	4275.88	1186.8	37530.3	34973.5	4834.32	4834.32	4619.2	12255.5	4003	6597.92	757.25	9954.29	10064.2	13422.1	25208.3	19593.2	1848.09	19593.2	36683.6	32763.5	14603.7	17528	30209.2	18360.8	8457.63	1333.18	31537.5	18360.8	24308.1	20021.1	37128.8	27455.1	32778.4	32503	33366.7	39028.6	36501.4	26452.6	30324.1	32883.2	32925.9	34557.5	31673.9	35050.8	24484.7	21493.1	29360.4	31324.6	32194.6	31083.2	31331.4	33501.2	35092.6	16924	32818.2	18790.1	27324.5	17393.2	22680.6	14390.2	14381	6229.88	28338.8	35588.1	35694.2	2958	3790.92	2400.84	32001.2	25569.5	21055.8	14270.4	21662.4	21662.4	27424	29729.9	17567.5	22938.7	20033.5	26054.9	33026.9	33168.4	33026.9	16304.3	9191.15	4789.65	7102.21	7568.49	13355.3	10431.6	8929.23	10090.9	17774.4	NSP3
FFSYFAVHFI	9808.37	5949.76	10373	643.09	134.32	176.56	181.45	12104.3	1080.81	1244.84	14737.3	10969.7	14047	771.81	1743.47	414.56	22775.7	18035.4	717.75	717.75	3223.8	7909.82	1467.44	5521.09	518.11	6173.18	5240.31	5316.26	7951.01	5094.83	29.5	5094.83	27064.6	21945.5	9430.8	8360.55	20234.8	9554.25	4704.39	444.49	22189	9554.25	20914.8	13392	32288.1	19810.8	25061.7	19023.7	20469.5	27142.3	23825.1	20907.3	18965.3	19262.3	20582.8	24939.5	23976.6	29577.5	18947.1	15828	20819.1	23762.8	24892.6	23362	22149.2	27405.3	18190.2	11974.6	24119.7	12252	20935.6	8554.36	10845.9	9374.54	6389.27	3886.74	11608.4	27193.8	23490.8	2299.35	2485.75	1073.29	23204.1	13371.5	2164.66	2108.35	3235.58	3235.58	11670.8	12816.2	3393.16	6511.48	7042.75	9590.29	13271.9	16643.7	13271.9	1659.76	483.01	565.6	621.32	787.15	2051.73	1177.28	1059.72	618.79	2584.2	NSP3
LFFSYFAVHFIS	28987.3	21222.8	30462.2	20790.9	15108.5	16116.8	17411.2	35685.3	26165.7	22427.3	26935.5	24369.4	31533.7	7924.73	16512.2	10676.3	43530.6	40931.9	12125.1	12125.1	11185.3	18775.3	11122.2	12895.6	5149.09	32445.3	13991.5	18065	33505.6	21735	15076.3	21735	40843.9	39182.6	25389.8	32568.8	37634.8	28522.8	19795.4	21620.7	36206.4	28522.8	29265.6	24241.6	40805	31337.8	32728.1	35643.6	41513.6	44013.2	39861.6	35669.4	39415.2	40175.9	36959.6	40746.4	36607.4	35907.2	30579.1	31476.1	32957.7	34935.7	36577.7	38238.5	34995.1	33320.9	42537.5	24788.3	42042.4	31538.8	32935.2	34802.9	36673.2	30549.4	31985.9	24313.3	32593.1	39216.5	38654.5	17646	22540.1	16157.1	32256.3	38240.2	36924.9	30757.7	39582.7	39582.7	35578.1	39877.1	34579.2	35646.7	29702.3	38451.4	42469.9	41387.5	42469.9	32128.5	29163.2	15515.5	31071.7	28195.4	35735.9	30802.3	30763	29681.7	38098.9	NSP3
FFSYFAVHFIS	27195.5	18275.2	28318.9	16472.2	9088.89	9907.23	10013.4	35225.7	21017.3	19541.3	29661.2	25693.8	31785.8	11154.3	18013.9	11042.1	42907.3	39298.9	9883.47	9883.47	13367.4	21175.8	13097.7	16085.8	7634.7	34360.7	13353.7	16184.4	31237.6	19371.2	7554.17	19371.2	40080	37857.8	27586.2	32048.3	36437.9	30840	24002.8	19671.6	36495.1	30840	30899.1	25305.6	41376.8	32523	33233	34139.1	38091.5	41908	38266.3	37190.7	38205.9	37009.3	33177.7	39515.9	35853.2	36069.2	30002.3	31810.6	34811.2	36611	37339.9	37566.4	35865.7	33732.6	40225.1	27701	41066.8	31193.7	33645.8	31236.6	33309.3	30405	27129.7	23857.3	27867	37497.4	36717.3	21026.2	26163.4	16674	27375	35329.5	29914.5	22858.2	30806.6	30806.6	32301	36186.8	29051	31693.1	26069	32775.9	38529.2	38671.2	38529.2	24795	19175	12490.1	20279.9	21108.7	27240.3	22309.2	22458.8	21097.5	27858.2	NSP3
YFAVHFIS	35377.7	23279	36559.9	31463.5	25109.5	25151.4	26335	42497.5	33926.2	33589.4	35064.5	33312.6	37154.5	18682.9	24828.8	20019.6	45924.6	42683.2	14664	14664	17704	23274.2	17169.4	25855	16770.4	42318.1	24246.3	26422.6	37360.1	32135.8	31135.3	32135.8	38670.4	34676.2	10472.1	39476.6	30797	33484.6	23757.4	43944.7	34162.7	33484.6	24359.2	20111.9	43813.2	34896	36015.8	31072.4	40236.4	42864.6	37466.6	37573.7	41729.3	35522.3	29309	41040.6	32702.6	34942.1	30229.8	28741.5	38490.1	39470.2	40836.8	42705.4	39229.2	34772.8	42224.3	28151.8	42994.7	38815.9	33337.1	39182.6	43651.4	35611.2	39768.6	34611	30154.3	36145.8	37375.9	41070.4	43847.4	36098.5	30401.7	37362.1	39238.2	26720.1	39186.8	39186.8	31276.5	42882.7	37480.8	34180.1	23013.5	34402.3	41509.1	41376.8	41509.1	28724.4	26766.1	4014.1	41769	37757.5	44108.1	26369.5	35904.9	28598.5	42056.1	NSP3
YFAVHFISNSW	29792.1	18916.6	30351.4	30773.3	20403.4	17596.8	23489.2	41402.3	32919.2	30531.2	32527.6	30488.6	32834.9	321.76	730.35	87.61	8031.6	20994.4	5409.27	5409.27	23429.6	17726.2	4809.28	24040	96	1962.11	21869.7	21753.8	20516.5	19204.1	22451	19204.1	28068.8	24717	13943.4	30673.6	30069.6	9472.83	6093.15	759.1	23448.9	9472.83	18856.7	13662.2	28432.8	28054.2	38468.8	13451.6	31808.2	36161.8	16728	33024.4	23821	32455.2	35922.4	35043.2	34112.8	40022.8	32234	26397.7	14024.8	17522.2	18176	25618.8	15418.1	36916.5	28141.8	17579.7	36946.5	29191.2	36032.9	24851.1	28331.8	23963.1	21745.8	20882	31646.5	36111.7	37804.5	877.04	2464.7	513.94	39240.2	30766	15405	7124.22	20926.1	20926.1	27240.6	34245.6	25646.3	21760.6	13572	28382.7	36721.7	34717.2	36721.7	11514.7	10126.1	1838.06	30501.5	14968.7	34112.1	13329.2	19286.5	9592.48	29109.6	NSP3
FAVHFISNSW	22765.1	14710.4	22514.3	21943.8	11843	6146.85	9215.25	39692	25066.4	29745.7	26804.1	25302.3	25850	6042.33	10979.4	4148.33	982.98	6122.42	10666.3	10666.3	16703.6	10753.5	3144.26	22323.7	546.58	792.42	21740.4	19762.7	5779.02	6087.41	6872.25	6087.41	19429.8	15834.7	14608.6	22660.2	25225	1943.66	1048.79	31.58	12298.2	1943.66	15336	8968.54	24045.2	22256.8	34414.2	939.05	11766.4	17222.9	3276.48	29597.1	19107.1	24052.5	28179.8	29868.2	29311.5	37339.1	29281.1	22112.1	7307.68	9717.84	12213	18734.1	7396.78	34265.6	7359.66	10246.7	31012.3	19233.6	29922.9	8574.74	12007.6	12354	7272.74	9696.2	12933.1	23577.1	23507	45.46	94	12.96	36411.1	25923.3	1302.97	236.43	2323.36	2323.36	26602.4	24684.2	15831.1	13214	14706.7	28563.9	18452.6	25020.3	18452.6	757.46	473.32	4456.6	14092.4	1944.44	17789.8	941.7	2791.81	457.5	12168.6	NSP3
VHFISNSW	37637.6	29841.1	38455.5	40411.8	36721.7	35705.7	37782	46185.7	41585	40855.4	35980.3	36417.8	36525.5	8577.62	13148.1	5614.16	22160.7	36689.1	26767.3	26767.3	26621.4	18338.2	10295	32791.2	1658.02	11462.5	35724.3	35996.7	33312.9	34653.7	37148.9	34653.7	32153.2	28312.5	29584.3	32134.4	20740.2	23007.1	2800.44	5914.97	6391.07	23007.1	12807.5	14336.4	23395.1	23865.8	32212.7	26884.6	37369	40899.7	28075.2	26134.8	2942.48	15622	20230.4	35162.9	27881.4	34174.2	32872.9	21677.6	18909.4	17045.5	19755.6	26889.5	14545	38948.4	39463.4	10699.8	28319.5	21767.4	31395.8	26499.6	31574	18704.7	26499.3	12235.1	39745.8	39580.5	41087.7	4428.68	8784.92	3711.34	27650.1	39927.2	31174.8	21335.1	35328	35328	31911.6	38647.8	23608.5	19572.2	15458.6	32642.2	40954.1	39113.5	40954.1	26170.5	20959	9635.01	36240.1	24818.9	38741.6	22786.1	27787.5	21840.1	39535.6	NSP3
YFAVHFISNSWL	26301.6	17150.6	26805.8	15237.2	4582.02	5243.65	9843.98	29660.8	17391.5	10566.8	27947	27687.5	33881.1	4374.29	7408.47	1753.39	26024.5	29822.1	7839.62	7839.62	15484.4	18011.6	6808.31	17202.8	1414.67	19448.9	18085	17975.4	21889.3	23496.1	9434.48	23496.1	23893.7	17696.5	2069.21	28011.4	12654.3	17828.5	6035.87	13260	8038.03	17828.5	26428.3	18175.6	29719	16548.7	26956.5	24032.5	25506	30525.9	27281.9	22234.2	827.88	1297.82	7381.27	25172.9	25070.4	33664	26343.5	17501.3	23682.4	27354.3	26730.8	30363.9	25339.3	35028.4	32454.1	12188.7	18059.8	23486.7	29638.4	29087.5	29702.6	25266.2	27699.8	19062.9	31427.8	34517.2	35539.6	14276.1	22539.9	11998	23011.8	14947.9	18371.4	9431.41	13521.6	13521.6	12813	24077	16438.4	15048.8	7879.84	15809.6	28634.1	23751.2	28634.1	12584.4	10848.8	516.53	24748.1	19410	27488.7	14531.6	20099.3	12625	18466	NSP3
FAVHFISNSWL	29928.4	23266.7	29881.5	10181.6	3504.76	1532.2	1778.94	30471.8	17316	15250.7	31811.3	34230.8	34162.3	20780.4	27539	18556.5	20101	21018.7	25396.7	25396.7	15468.3	18450.8	10364.5	26155.5	10478.8	22222	29115.5	27948.8	15030.4	22365.7	2387.84	22365.7	20861.2	15043.4	15174.9	26106.3	14519.5	13202	4137.84	2161.08	7620.25	13202	27763.4	22061.2	32128.5	18949.2	29540.8	13650.1	13043.1	17508.5	22697.3	24851.9	1242.94	1338.6	7013.62	25284.8	26040	34921.3	29283.3	20077.1	26613.1	29278.5	30737.4	32153.2	27477.1	38259.7	20197.8	13904.7	16916.2	22656.3	28587.7	14965.8	18885.1	18605.4	15452.9	11225	23051.4	30481.7	30475.1	4067.57	6449.49	1864.14	22402.8	14610.3	3825.86	972.49	501.46	501.46	21570.3	15553.9	14832.2	15834.5	11982.1	19927.3	11017.7	15182.1	11017.7	2064.81	1483.31	6673.82	7596.38	5060.06	9540.1	2552.05	5395.07	1879.59	2275.05	NSP3
VHFISNSWL	34317.2	25673.2	35277.2	25742.5	16540.3	16858.3	20745.3	38382.8	28133.2	26506.5	31486.3	31311.4	33550.2	11586.2	17022.8	6617.8	39101.7	38275.8	21939.3	21939.3	14778.8	11673.3	6257.3	24594.6	5380.5	24348.1	28604.4	29585.8	30265.8	30977.8	22278.8	30977.8	24268.9	17672.8	25907.9	21374.9	5381.31	23093.6	464.86	18343.4	1850.61	23093.6	22586.8	18603.8	27060.5	14756.8	21571.7	24802.2	21638.3	27874.8	28556.2	14219.6	239.29	376.94	3694.39	15735.8	18040.8	28779.2	23795.7	12777.7	27750.8	26749.1	27090.7	28029.3	24144.5	34416.5	38084.1	5300.07	5631.92	13747	21193.6	25310.5	27857.3	17343.4	28415.3	8421.38	35404.9	34273	35340.2	27655.2	25339	21794.1	14688.6	16095.2	24479.1	10084.9	13181.3	13181.3	19313.2	24732.8	6395.43	4617.45	2570.23	10540.1	24009.3	24033.2	24009.3	15567.5	9292.34	1046.31	23022.2	21101.9	25442	10711.5	15241.7	10895.2	17356.3	NSP3
HFISNSWL	35604.3	21023.2	35951.9	25947.2	19115.5	21085.2	21432.5	41217.3	26161.4	23369.3	33089.1	30611.9	33207.1	5184.14	8498.54	1126.15	37968.5	36054	10259	10259	15743.2	15837.8	9126.04	22072	2819.31	31819.2	22243.1	19124	28052.7	27476.5	25319.6	27476.5	25656	19118.2	8175.74	35252	18643.9	26444.9	12736.7	30759.3	18056.1	26444.9	27085.7	20930.9	39907.3	25923.9	34544.1	23183.7	25398	29980.9	29151.5	29883.8	6407.06	8556.95	19767.6	31243.3	30233.4	38120.8	33063.7	24227.5	33398.1	34991.3	35420.2	36940.9	33322.7	39460.8	38230.3	18260.6	27965.4	33660.4	36695.1	32925.9	34659	28395.6	33283.8	23735.8	39260.2	40132.1	41392	33405.3	33258.6	30114.9	32209.9	19949.8	29537.9	18414.8	22643.5	22643.5	14942.4	31443.4	17909.5	14773.7	6314.91	17197.1	34682.6	30921.8	34682.6	20181.2	16704.7	187.97	30635.1	27745.1	33157.6	14641.6	21034.2	17580.9	23930.2	NSP3
FAVHFISNSWLM	13725.8	6032.54	13743.9	4124.48	2310.27	1087.04	596.55	23774.1	7350.51	6069.86	25560.2	21589.6	23981.3	927.22	2701.04	552.36	14634.5	6675.98	600.87	600.87	14275.1	10567.5	3241.71	11999.6	973.96	18854.5	8946.16	7835.29	5843.34	6961.53	1605.41	6961.53	23909	19188.5	7352.89	25820.3	18671	5788.16	2277.39	1616.09	8533.83	5788.16	16744.3	9815.37	30135.7	17026.9	28682.2	993.57	4379.22	7077.43	4868.91	23565.6	9152.35	8717.5	19181.8	24168	22804.6	33582.5	28052.4	20703.4	22436.2	23754.5	26358.3	28333.3	21888.6	33681.9	10421	10101	26005.9	23595.5	26508.5	15290.2	14301.4	19288.2	15918.9	15024.9	17751.9	30941.2	28339.8	5304.31	5338.92	1677.38	26274.3	19078.1	994.7	270.59	909.74	909.74	16373.4	14400.6	12822	10074.6	6145.12	19154	7100.98	13957.3	7100.98	719.51	917.04	1372.97	6148.91	1643	8523.78	853.11	1956.47	835.48	2313.75	NSP3
VHFISNSWLM	20935.9	7103.44	21565.6	10316.7	6725.43	7949.81	7285.42	29725.1	11880.7	7042.14	17314.5	13328.6	16863	128.63	354.68	81.16	27965.4	18896.3	305.51	305.51	8457.08	3333.3	1071.15	7987.31	206.1	11483.9	9996.82	7818.19	16233.7	11186	11974.2	11186	24984	20258.4	11947	18643.5	6169.44	8220.09	216.41	10896.4	639.22	8220.09	8781.11	7510	18038.9	9625.54	18648.5	8550.75	15632.5	21382	14954.5	13140.1	185.02	638.52	5070.58	16096.1	13878.2	25450.9	21633.6	11653.1	15986.7	15739.2	18232	19869.6	13599.2	27051.8	28260.2	2802.71	10035.4	11209	20606	23843.1	21772.1	14014.7	24919.8	7930.39	30978.8	33769.8	32961.2	14180.5	14513.4	7554.74	11965.9	20870.3	15027.6	7157.91	15535.9	15535.9	14991.4	23897.4	7825.64	3632.04	1769.51	13108.3	23700.1	25289.7	23700.1	9307.43	9767.27	396.01	22076.5	13026.6	26470.3	7874.04	11934	8862.53	17508.3	NSP3
HFISNSWLM	15888.1	4044.71	16004.4	3486.19	1864.72	1988.68	1655.25	22862.6	3852.74	2971.28	15105.6	8994.3	11638.2	35.01	81.06	11.78	10770.4	3484.04	40.74	40.74	2827.72	1336.59	363.37	3125.27	25.72	2655.03	2356.53	1458.13	3875.28	2801.92	2794.14	2801.92	18239.1	13550.5	4326.23	20153.7	8049.08	3664.77	395.29	6102.85	1683.63	3664.77	4507.62	2709.24	21135	9819.62	23375.9	420.27	3815.61	7636.18	2120.59	16212	5583.69	2936.79	13884.4	12664.3	13300.8	25608	19709.5	13406.7	16345.3	15543.8	17833.5	20453.6	13194.3	24772.7	15566	3560.87	15842.3	19371.2	21717.3	23014	20531.2	18843.7	21311.1	16050.9	20935.4	30000.1	25521.7	12892.1	9835.56	4945.8	17507	11484.4	4768.76	644.93	4030.16	4030.16	6579.82	17495.5	2515.73	852.75	188.88	6207.34	11313.6	17207.1	11313.6	1853.18	1935.67	15.68	12731.6	4072.68	17605.2	1176.49	3020.02	1725.27	6038.48	NSP3
FISNSWLM	15486	9074.84	15245.8	2669.98	1087.4	1960.12	1558.07	22358	3188.49	6494.31	26574.5	24116.6	27377.7	3674.86	7526.92	2482.2	27092.2	16113	4093.05	4093.05	23966.8	13179.9	7547.63	23591.1	4585.94	23291.6	22681.8	18625	12940.2	16991.6	8816.05	16991.6	20684.6	14848.2	6846.27	27190.3	23390.1	7687.83	4038.41	11456.5	14377.9	7687.83	22444	16785.3	38884.8	23582	35920.8	4390.89	10223.2	15117	8959.13	26100.9	23140.6	16831.3	28813.8	28819	28753	38271.7	31726.4	24074.3	30933.2	33047.3	33628.4	34560.9	32210.6	39656	20133.9	13942.8	30238	33958.2	35222.6	22942.2	21795.5	24585.3	22396	23011	28441.7	35306.2	34676.2	23895.3	21319.4	13224.2	36295.5	16808.2	3052.64	915.86	3954.95	3954.95	12235.1	7954.54	15603.1	9849.52	8016.75	17104.1	10377.3	10648.8	10377.3	2506.79	3125.47	1446.18	6746.05	2607.85	9756.61	1179.63	2427.46	2925.31	2531.21	NSP3
VHFISNSWLMW	27623.2	16852.4	28354.8	27986.6	25605.3	26030.1	23941.1	40949.7	31548	28360.9	25504.9	25166.9	27062.3	580.64	1671.65	520.42	25838.8	33591.6	6353.01	6353.01	24241.1	12088.3	6052.61	20109.5	189.99	4171.24	24261	23276	31251.1	28458.1	32788.7	28458.1	36356.8	33417.6	25552.4	27624.4	21262.5	20837.8	4076.21	1697.94	10691.7	20837.8	20894	20532.3	14029.4	17124.8	28960.7	25323.7	33200.7	38056.5	29059.5	27075.8	2141.09	10722.8	21873.9	32818.9	28841.5	36482.1	32597	24708.2	12924.5	12229.1	11994.1	22149.9	10007.9	36290.7	38934.5	8976.21	28329.7	20290.7	34207.8	29543.3	30103.1	20845.2	28658.9	13408.4	40525.7	41310.6	42090.2	861.16	2828.33	452.15	28657.4	38166.2	29655.7	24555.2	37094.7	37094.7	27914.3	36689.5	24803.6	20000.8	15556.9	30264.8	40128.6	39314.2	40128.6	28022.7	27476.5	11288.1	34167.5	22684.7	37000.5	27197.6	27510.1	26801.2	34437.3	NSP3
HFISNSWLMW	17967.6	7395.42	18505.8	17979.5	11924.8	12899.5	13302.9	36676.8	20595	19649.2	17835.5	14662.9	17981.6	27.94	58.96	21.48	7403.9	14929.4	798.48	798.48	12169.6	5605.48	1437.85	10106.1	21.5	806.23	11962.9	9165.63	15457.2	10891.4	17304.9	10891.4	28932.8	25681.6	14030.3	21398	28314.6	7932.54	4405.83	542.6	13317.2	7932.54	16126.9	12503.5	14874.3	14581.9	30373.1	11059.2	25955.6	31801	14538.1	29394.4	10729.4	22750.8	31029.1	28965	27018.4	34645.5	30188.6	24224.6	6099.35	6324.07	7335.57	17082.5	5141.13	31381.9	28830.6	8547.51	32345.8	19751.3	32773.8	25998	24556.3	20439.2	22452.5	15671.3	32630.9	37442.6	36983.6	360.18	1136.73	107.72	33616.7	33173.4	15817.8	11836.1	28477.8	28477.8	20428.8	32310.8	17290.9	12286.7	7512.44	26422	35419.1	34963.3	35419.1	12592.2	15159.8	1323.63	24614.3	10490.3	30204.3	14751.7	15033.8	14240.6	24651.6	NSP3
FISNSWLMW	9243.51	5332.97	9718.68	9795.63	6214.06	5080.14	5249.96	29349.9	12299.7	17096.5	16465.6	12571.2	14232.1	872.26	1596.02	737.53	2494.29	6400.21	999.09	999.09	19874.6	7221.85	2357.27	16449.4	119.38	313.48	20429.9	16465.6	8554.08	7360.53	12178.3	7360.53	22435.8	17953	19740.4	17113.2	28219.5	2326.45	1329.87	29.78	14269.4	2326.45	21385.3	14960.8	17952.4	20372.3	35336	2387.61	19096.1	24642.5	5410.62	29215.3	14201.6	27323	34758.1	29368.3	32606.2	38902.9	31718.1	25940.7	10185.7	11642.9	12416.4	20988.5	9376.07	38010.4	16175.5	6936.12	27575.7	19304.7	32176.1	19524.4	15608	18612.1	17053.8	12496.6	22210.7	30659.3	31576.4	163.39	239	21.79	39237.7	25891.9	2454.21	757.37	6893.62	6893.62	20592.6	16344.9	16170.1	9757.66	12065.3	27155	20145.2	22359.4	20145.2	2687.86	2465.47	2927.24	9490.68	1171.61	13545.2	2470.65	2524.42	2981.45	7036.88	NSP3
ISNSWLMW	19422.4	11063.7	21744.8	33348.6	33239.5	32127.8	29544.3	44228.5	36122.7	39818.5	27018.1	28346.8	25406.8	12734.6	16326	12187.1	27291.6	37301.1	20291.6	20291.6	17127.2	13350.1	10333	25147.6	1811.31	4315.06	35491.2	35088.4	32914.5	34819.1	38485.1	34819.1	38966.1	35933.2	34388.6	33788.1	38401.9	22395	13711.4	57.95	36352.4	22395	32123.3	28392.9	31693.1	30680.9	38001	32253.2	42538	45051.5	33770.2	35007.2	32094.8	42541.7	42678.6	41999.7	39066.2	42991.4	37549.3	32889.3	20226.9	22505	21900.7	30991.5	20865.8	40520.8	34943.3	19165.9	42175	31021.7	40524.8	27778.7	31856.4	27012.3	25669.9	16566.4	41754.6	41872.2	43663.7	67.47	273.68	24.13	44537.8	38024.8	17148.4	10551.4	29803.7	29803.7	32467.5	28727.2	28166.7	23439.7	30028	38175.7	36705.8	34284.9	36705.8	15592.1	14410.8	18169.7	15848.3	4012.58	21100.5	7007.48	5594.21	14017.2	27120.6	NSP3
VHFISNSWLMWL	20824	13577.3	22551.8	9696.61	3227.64	5656.35	6934.32	29687.5	13920.5	16835.3	24163.3	24189.2	25664.1	3305.89	6915.96	2686.29	36077.8	33103.5	10294.2	10294.2	12763.1	14211.5	7313.3	15135.7	2560.63	16443.2	18903.7	17822.8	26159.7	25486.4	15909.6	25486.4	31897.1	26524.3	16709.9	25642.1	16662.1	24910.9	7592.36	5078.44	15008.1	24910.9	27489.9	23536.6	21865.4	14903	24501.6	31104	31156.2	35906	33298.2	22638.2	2807.53	5448.69	13375.2	29497	26517.4	34652.6	29591	22483.6	23399.4	24277.6	22748.6	28927.1	22356.8	34196.3	37850	11435.6	20110.2	22105.9	31241.3	33479.2	32008.1	26919.2	30637.4	16619.2	38441	38965.7	40197.7	5661.06	8225.51	4377.51	23090.6	31048.9	21927.9	19152.8	28871.2	28871.2	23279.8	25540.5	20061.9	16420.8	12851.1	21243	33329.2	29987.7	33329.2	21230.4	19023.3	8811.09	8437.71	9529.37	14780	16012.5	14511.5	18899.6	17772.5	NSP3
HFISNSWLMWL	19927.6	11772.9	21116	2955.63	927.83	2476.35	2284.1	23843.6	5218.07	5609.12	21987.3	20824.3	22101.6	290.69	754.27	107.44	27047.7	24400.8	2922.78	2922.78	6739.56	10678.2	3623.25	8173.35	218.3	9111.54	11742.6	9101.98	17494.3	18770.8	8347.99	18770.8	27316.2	21517.8	9964.53	25081.3	24888.3	18678.8	12671.3	2140	21629.9	18678.8	25252	18470	28891.2	17496.8	30426	22544.8	24112.4	30372.1	28282.2	26680.8	15196.4	16874.7	29388	27689	26297.1	36590.4	30826.3	22921.1	22558.7	23842.9	24102.5	29253.9	22070.5	35672.9	33006.9	13785.9	27303.5	28414.7	34431.4	31829.5	29665.3	29968.3	29014.3	23966	34349.1	37642.1	38465.1	3820.11	4817.25	2506.65	30828.6	24951.9	13736.3	11168	19272.3	19272.3	19067.8	20926.8	17620.5	12982	7166.74	18597.8	26797.7	26348.1	26797.7	13353.4	12464.3	1295.05	4832.18	4945.37	9292.44	9694.31	8522.67	12056.2	9270.95	NSP3
FISNSWLMWL	8584.86	5969.04	9160.17	47.46	17.36	50.25	58.46	4628.36	82.41	433.69	13901.7	13120.7	15869	10824.2	13957.3	10329.6	16740.8	11209.1	4873.92	4873.92	8135.76	9409.3	4687.52	10965.9	3685.93	7349.63	16334.9	14028.9	6475.78	12320.6	639.39	12320.6	13223.7	7617.45	6075.84	14282.9	21192.3	4293.55	6341.2	796.65	19669.7	4293.55	29124	20690.6	27511.9	15660.2	28520.6	15862.7	16706.8	21251.7	20109.1	23747.3	20584.6	15982.9	26834.9	25873.7	28050.3	36312.3	28595.4	21914.9	23517.2	26053.5	26473.5	29193.5	24432	36442.6	13837.5	11522.2	21501.1	25585	30621.9	23868.2	19027	25230.7	19381.7	16272.2	19781.3	26835.7	27716.9	2309.35	3295.04	873.86	32866.1	10184.8	1475.8	1430.2	2546.45	2546.45	11096.3	5235.44	8634.51	6709.87	10645.8	12907.9	9308.34	9661.32	9308.34	1614.78	1523.96	4440.38	640.63	775.55	1720.03	1498.44	1301.73	1735.12	594.75	NSP3
ISNSWLMWL	8750.57	5086.35	9455.94	1617.47	791.63	618.33	361.11	15696.2	2679.12	3878.3	11659.7	11808.3	9566.77	5372.01	7964.53	3846.83	23194.5	20442.3	8510.23	8510.23	1201.17	3113.42	2389.93	5050.82	1065.34	668.2	18336.6	16321.1	11896.4	17872.2	2457.56	17872.2	17815.6	11620.8	14416.7	12419.1	14102	8262.89	2202.96	24.7	23057.9	8262.89	27638.1	19632.9	28617.4	15728.9	27449.2	19477.6	20131	26738.6	25971.9	18697	20533.6	18203.4	27341.3	25749.7	26760.9	36233.1	28116.2	19569	26216.1	28661.4	30896.8	27576.3	26349.5	34429.1	14563.6	10449.8	20101.2	21679.8	28716	17871.8	17618.4	19210.3	15194.2	7764.57	26655.2	30708.5	31887.8	441.43	193.94	100.21	32739.4	7840.3	591.46	309.38	464.92	464.92	11625.3	2109.79	2709.85	1566.64	5190.93	7645.94	3253.38	5278.84	3253.38	703.45	179.21	2685.91	38.46	54.64	103.57	105.75	84	260.3	135.46	NSP3
SNSWLMWL	24764.4	15022.4	27017.8	24322.3	15285.8	13479.1	16146.5	41085.1	26723.3	29754.1	31794.8	30172.9	28548.1	21130.7	25542.2	20423.7	37789.8	36866.6	23428.3	23428.3	16828.6	15805.3	8590.25	21841	11799.3	25367.6	27601.7	27639.6	28917.1	27894.1	17684.8	27894.1	32083	27273.9	16229.5	28993.9	18043.4	30934.9	21039.6	17474.3	34381.8	30934.9	25019.5	20752.5	40436.8	25794.1	34361.8	38712.3	39241.5	41599	39102.9	13523.1	23984.1	20143.9	28777.9	32218	20110.4	35554.6	29447.9	14228.3	27898.3	29927.1	28577.8	30427	28054.2	35491.2	40833.3	11290	28596	32486.1	37113.9	33597.4	35822.6	27338	31914.4	20774.5	41960.2	42055.6	44307.6	17102.2	17837.2	12814.3	36195.1	33065.9	22568.9	24517.8	29500.5	29500.5	24189.5	22755	22564.5	21053.1	25155.5	25978.7	29566.3	25379.9	29566.3	20891.3	21337	17572.3	8328.14	12289.7	13006.5	15084.5	12634.6	18449	18556.3	NSP3
FISNSWLMWLII	15740.3	11685.3	16220.9	2917	1161.97	2739.06	2264.98	22858.9	4878.19	11224.1	24347.8	25524.5	28545.6	16870.5	20153.9	19076.1	35824.2	32191.8	14081.7	14081.7	15666.5	17232.8	11810.2	19918.9	11939.1	15903.1	25730	25097	25553	25642.7	7802.47	25642.7	30245.2	25411.2	17534.9	16029	31152.9	18669.3	16487	10852.9	33809.7	18669.3	32255.6	26132.6	31174.8	23294.4	30352.4	32948	33872.3	37205.6	34838	27593.9	30681.9	31376.8	33813.7	36291.5	31452.3	35438.6	28682.5	23473.5	27334.2	30680.5	32120.5	33404.6	29770.5	32975.8	34248.6	19595.7	36790.9	25477	32701.5	26722.1	23782.1	26411.2	21962.8	16736.7	25789	34850	33481.3	10487.3	12651.4	7695.74	34786.3	31669.1	19399.3	15987.6	24101.7	24101.7	27061.7	22918.6	29399.8	27669.8	31519	30004.3	29864.4	27138	29864.4	17698.4	19534.3	19726.3	13150.5	12886.1	18503.8	16038.7	15852.9	19570.5	14410.5	NSP3
ISNSWLMWLII	16994.9	10679.6	18012.5	15844.5	13966.5	11754.4	8876.44	35350.2	21016.9	26688.1	22698.5	24219.3	23124.9	11665.5	15645.2	14844.1	39432.2	38365.8	20610	20610	7453.34	10433.4	9106.81	17278.8	6856.73	6707.48	29637.1	29278.2	32843.4	30705.1	15255.5	30705.1	35286.3	31013.3	24379.2	17369.8	30617.5	20180.8	11880.7	756.99	34960.7	20180.8	31805.8	27008.8	32965.5	24144.8	31945.5	37577	37900.4	41718.4	39465.5	24686.8	31770	34793.1	35811.8	35014.8	28993.6	34737.1	27634.8	20310.7	26044.5	30367.5	31413.2	30500.8	29201	32715.3	36290.7	17878	37118.8	23153.7	31569.5	22525.5	24935.4	21768.1	20183.2	9100.21	34808.2	38894.1	39118.6	1774.76	2152.14	823.75	37289.4	33748.3	18176	13095.6	21838.4	21838.4	31106.1	22282.9	26500.7	23580.9	33529.6	30084.9	28903	27784.8	28903	17257.1	13001.5	22285	2870.53	4182.18	6979.33	9181.21	7300.17	13980.4	14331.3	NSP3
SNSWLMWLII	12458.8	5198.29	13266.9	8495.14	4033.21	3179.26	3434.45	28617.1	13319.1	14790.5	16658.6	15391.8	13436.3	4670.11	7664.83	7796.31	31503	31399.9	8853.14	8853.14	4210.42	5865.9	2141	9568.84	2960.21	3646.26	17197.8	16427	21200	13707.5	1793.89	13707.5	28777.9	23889.6	11947.8	5238.55	16277.3	18972.7	8899.62	3360.42	27729.8	18972.7	21995.2	14558.2	25781.5	12965.9	19773.6	33080.2	33275.1	36641.9	34920.6	8245.83	15571.7	16293.7	19022.9	21937	9706.59	18102	13087.4	5477.42	12147.6	15579.6	16102.9	15139.6	14149.7	17585.8	36279.8	4059.31	22288.7	8541.87	18469.8	20190.4	21162.7	11802.3	14409.5	4073.61	25076.1	30769.7	31840.9	3133.77	4237.98	1914.65	22830	33632.4	19999.7	18776.3	25162.5	25162.5	23701.4	21002.1	22043.8	20569.2	29312.8	25925.6	25858.6	24719.7	25858.6	17559	17568.1	18474.8	5260.76	9850.37	9781.55	13657.9	12553.9	14962.7	17288.8	NSP3
SNSWLMWLIINL	23276.7	14174	24399.8	307.94	300.7	2758.99	1683.41	19726.1	678.73	2026.67	22668.3	20142.2	23687	11727.4	17213.8	11098.4	37322.9	35044	16713.3	16713.3	14481	15991.6	5511.24	10872.2	5513.75	10695.1	17930.9	16829.3	25700.5	19872.7	7804.83	19872.7	34223.4	29476.6	14316.9	20707.9	23945.8	22135.6	21429.1	27735.8	34316.1	22135.6	27014.6	21806.1	36335.1	20623.8	31464.2	38464.7	38622.8	40522.6	39506.5	14746.3	24271.5	22307.5	29937.5	29485.2	18611.8	31992.5	25881.6	13247.4	22494.8	26140.2	26955	24772.7	25082.6	30445.5	41764.5	9150.76	25694.9	28645.3	34461.6	38014.1	36662.5	30773.6	33858.8	22339.6	39096.6	40892.6	41521.2	17721.2	20021.1	14193.8	31255.9	33686.3	30786.3	32538.1	36312.3	36312.3	28553.7	30609.6	31493.8	29564.1	31154.9	32315.7	35981.1	33826.1	35981.1	26620.9	29890.2	23745	21381.6	25284.8	27282.2	27961.2	27814.2	27341.6	25406.6	NSP3
WLMWLIINL	25330	23178	24146.4	9.18	9.34	46.63	21.85	1493.18	11.81	56.02	16027.1	12809.1	24419.6	11080.4	17537.7	10489.6	24826.9	24927.9	6885.72	6885.72	17807.9	18938.1	7063.5	5808.23	2707.33	1661.68	9692.53	9384.69	17662.7	18279.8	1327.99	18279.8	15505.3	7855.66	2049.54	5479.19	8670.37	6430.05	4430.59	16313.1	19748.3	6430.05	20591.9	10397.7	26562.2	9015.34	26199.1	14868	10207.9	15614.2	20966.7	7653.14	9600.89	1856.03	11995	16089.3	9163.94	23214.1	19131.9	6644.64	23240.2	26135.4	28530.5	23768.7	24366.5	28829	23348.9	4998.84	3307.25	24206.5	25023.8	29839.8	27073.1	23590.6	22040	14956	20154.4	28754.6	24390.8	27534.9	20322.1	19230	16969.9	8203.83	8041.07	4399.83	4676.38	4676.38	13391	11175.6	15999	15029	9758.39	11706.6	10064.8	13884.4	10064.8	7352.02	6121.63	3099.3	11697.5	8377.76	13523.7	5032.81	6966.35	6611.29	1738.71	NSP3
LMWLIINL	37695.1	34844	37996.5	677.67	795.02	5492.67	2344.34	20296.6	1880.28	2921.61	26648.8	29063	37759.6	24575.7	31359.2	26987.7	44159.7	43715.7	25883	25883	25589.8	25860.9	18063.3	17532.2	11990.6	13701.6	23907.4	29127.2	39824.5	38386.1	27369.7	38386.1	34306.8	29266.2	6091.96	18280.9	26310.5	16086.7	8088.28	27856.1	34540.3	16086.7	25699.1	19400.6	40768.4	26397.4	37418.3	36378.8	33876	38091.9	40024.5	16511.3	32434.8	27384.8	32527.9	34158.2	21936.2	33813	26520.2	12759.5	34755.5	37711.8	38008.8	35506.2	37225.7	36622.5	38236.1	13677.5	20630.5	32338.4	35331.4	30324.8	36750.3	24650.3	26973.4	13846.2	36048.1	39628.5	39127.5	33072.3	32802.2	29869.9	35598.5	25415.9	34154.6	22959.1	27935.2	27935.2	30048.8	32737.3	35799.3	35590	30541.1	33303.6	34551.9	34600.5	34551.9	26251.9	22871.8	16983.3	29737.3	26956.5	32642.2	19134.2	23639.7	23762.3	20990.8	NSP3
WLMWLIINLV	20740.6	19525.2	21080	36.55	30.04	246.44	122.14	4905.61	49.51	715.92	17819.1	18173.5	30221	23250.8	29196.9	26698.2	33469.4	28529	10307.8	10307.8	18129.5	20742.9	12098.5	10725.9	12895.2	13792.8	15331.6	14664.6	23585.5	20939.9	1163.81	20939.9	30846.7	25958.7	8606.25	5087.45	27782	17242.7	16889.8	32765.3	34540.7	17242.7	29861.2	21817.7	32920.6	16668.4	26014.1	33478.4	32891.7	36713.3	36513.7	20385.5	26540.3	22366.7	23602.4	29370.2	22573.3	28915.6	21859.2	17304.8	26651.7	30777	31198.7	29002	30051.1	27289	34607.3	13319.6	23180.2	22315.2	27033.6	28877.7	29328.3	23405.8	21910.2	15831.5	19125.5	31750.4	29195.7	29591.3	32277.3	26289.4	23329.2	30706.8	23310.5	27336.3	34778.1	34778.1	27143.5	27603.2	28955.6	30762	30573.2	27997.2	34108	32819.2	34108	23144.9	22763.7	22862.4	23234.7	22998.6	28904	27872.4	28327.5	24155.8	17143.7	NSP3
LMWLIINLV	26811.9	25239.4	27197.3	48.1	81.06	825.62	161.55	4174.94	82.48	659.26	16770.6	16320.4	30304.8	16728.9	25139.4	21045.6	39892.2	38304.8	11743.1	11743.1	11998.2	15524.3	8804.52	6940.33	5939.92	3551.64	11859.9	15246.1	32348.2	26695.3	5095.77	26695.3	36097.7	30703.1	9330.42	4059.31	27014.6	15429.2	4830.61	22143	32105.9	15429.2	28256.8	17609.6	32750	20321.9	27129.1	32110.1	30573.5	36401.7	37419.6	16114	26574.8	24885	22923.1	30035.8	19881.7	26852.6	18740	12956.9	28315.9	31194	32177.2	29770.5	30507.4	26758.6	34874.9	11383.5	19689.9	17778.5	24137.7	21233.1	25208	14841.2	14977.2	6905.27	15135.8	31758.7	27916.1	26124.7	25030.8	19443.2	21224.2	23690.4	20687.3	16341.6	25269	25269	27061.4	27417.4	20674.8	26311.6	25111.7	26284.6	31036.5	32725.6	31036.5	18138.5	10825.6	14527.1	17123.7	15155.5	24241.9	15255.4	13994.5	12794.9	11493	NSP3
MWLIINLV	35311.2	25820	36391	4840.29	6983.11	11603.8	7351.94	29867.9	8697.43	11744.4	33541.5	30823.3	35509.6	2925.91	7085.09	2748.56	42883.2	41051.7	14064.6	14064.6	13421.5	17680.4	8143.69	15469.8	3003.14	29246.6	16304.8	19282.3	37977.1	31568.2	16662.2	31568.2	39346.6	35332.6	12109.3	20703	34117.3	31682.1	26216.7	36747.9	38772.6	31682.1	29041.6	21197.5	39194.4	26719.8	33601.5	36369.4	38323.9	41898.9	39991.2	25725.2	36687.9	36233.9	33854	39827.1	30597.3	33997.5	27923.4	22332.6	33871.9	37307.2	36800	36956.8	36952.1	34438.8	42364.3	21500.1	38695.9	28548.1	32553.3	23386.8	32279.3	19501.6	20903.7	14862.7	28676	38510.5	37816.4	33382.2	35330.7	31181.5	33487.1	39527.5	37668.6	33952.3	40738.4	40738.4	26183	39419.4	32884.6	36316.3	30346.5	32591	40937.7	40783.4	40937.7	31467.9	28233.3	11118.8	35851.7	33979.1	39787.5	31884	34765.6	29590	36592	NSP3
WLMWLIINLVQM	29130.7	25161.7	29479.8	674.56	491.7	2771.86	1371.18	21329.8	1348.69	2998.89	26760.3	28374.4	35828.8	18745.4	27025.1	18827.2	36755.9	30417.5	14141.7	14141.7	25528.9	25555.7	17282.1	18080.3	11006.3	21903.8	20966	20055.4	28516.3	29828.8	17870.7	29828.8	29046	22808.8	7636.68	23801.1	31292.7	10289.6	10138.8	28779.5	28097.3	10289.6	28862.7	21410.3	38688.4	22584.6	35292.1	22471	26888	31938.2	29106.7	27325.9	30087.8	22080.3	30343.2	32474.8	29858.9	37895.9	31392.4	22598.3	32346.5	34613.3	36512.9	35996.3	33781.9	36828.7	32804.7	18232.2	28142.4	36311.9	35465.1	38809.6	38677.1	37052.5	35613.1	31921.3	34101	37869.2	37151.3	34436.9	34772.8	30708.5	33203.6	30135.1	24823.4	19600.6	27358.5	27358.5	31066.7	33985	37436.6	35328.4	30706.1	33081.6	36188	35274.1	36188	22680.6	24957.3	18143.8	34643.6	27642.6	35721.6	24897.4	29488.7	24225.9	20855.8	NSP3
LMWLIINLVQM	33808.6	29004.9	34555.6	2732.88	4126.53	10102.7	5218.25	26605	6678.22	7465.68	26125.5	27391.9	36080.9	12964.6	23236.7	12014.9	41613.8	36259.7	14413.3	14413.3	22598.5	21368.6	14639.1	16315.8	6420.74	16474.9	22716.2	23577.9	34672.9	33679.7	31536.1	33679.7	36052.8	32230.8	13245.8	26558.4	35087.6	5495.17	4182.9	17660.4	28375	5495.17	29636.8	24404.3	39183	27616.9	37536.4	25624.4	31259.6	36317.8	32770.6	27694.7	34415.7	32575.8	37864.7	35091.4	30663	38570.1	32279.7	23662.2	35026.2	36767.4	38821.8	37854.5	36142.2	39109.3	32135.4	17423.9	30097.6	34921	34603.9	37277.7	38508	34654.5	35576.9	26314.7	37606.3	40438.9	39307.8	27896.5	26961.5	23348.4	38256.8	29130.7	29421.5	18300.3	28058.8	28058.8	34716.8	38479.7	38562.6	37756.3	30837.3	37296.7	38325.9	38847	38325.9	24997.3	24568.3	17683.9	36278.2	26967.6	37237.4	24171.4	30139.7	24620.4	26326.7	NSP3
MWLIINLVQM	27635.5	16840.6	28354.2	981.97	581.09	1797.45	1228.65	22870.1	2191.55	2831.27	16830.2	15326.8	23047.2	597.79	2240.65	373.47	26696.2	14314.4	1238.39	1238.39	8016.05	7771.38	2875.88	6612.79	345.15	13342.1	9249.71	8529.31	13957.3	13796.1	8178.48	13796.1	26000.3	20848.6	4164.83	23674.5	24994.3	1213.99	2148.42	12338.8	18320.8	1213.99	18522.9	13014.4	34372.2	18261.8	31984.5	8722.97	19828.8	24233.8	18045.1	21692.9	27064.3	21362.6	30562.9	27881.4	25289.5	33939.4	25431.9	17441.2	26060.6	28360.6	31852.6	31209.9	27533.4	33054.4	20295.7	9704.07	26559.3	26670.4	26491.3	29362.9	32116.3	26731.1	28524	20964.4	24752.9	31587.3	29540.8	20244.2	22648	13801.7	31740.8	23233.7	16586.7	7545.27	17425.2	17425.2	22657.5	33208.9	29438	28008.1	15253.5	28707.3	31362.9	32960.9	31362.9	10286.2	11713.8	1896.94	29298.8	19688.6	32494.2	13543.1	20735.7	11243.4	19190.2	NSP3
WLIINLVQM	28844.6	23531	28894.9	238.22	134.71	431.19	232.05	14940.1	488.15	1518.15	25966	24584.8	30355.6	16333.3	25337.7	17386.4	20879.1	9728.67	5901.61	5901.61	24751.3	19513.6	11451.7	21908.5	8335.8	15793.1	23481.1	20627.4	12629.7	18711.8	5977.51	18711.8	25125	17578.6	3105.35	21603.4	17829.5	1568.17	742.8	13662.8	14744.5	1568.17	19551.7	12307.9	39080.9	23721.7	36970.1	4401.16	8120.9	13013.2	11715	17046.1	25977	9947.62	25113.6	22675.7	19510.5	33776.8	24952.7	11929.2	29603.5	31569.5	34013.3	31726.4	30347.8	34825.9	12371.8	8543.26	16007.1	32354.2	26339.2	32217.2	34846.2	30649.7	28662.6	23978.4	24691.4	30962.3	28227.8	32501.9	28629.2	22285.8	31176.1	11473.6	7429.34	1169.16	2554.57	2554.57	26807.9	24502.4	24124.2	24626.3	13108.5	23908.7	15574.8	21686.3	15574.8	3620.66	4273.11	3708.4	21391.1	12435.9	23294.4	5261.56	12392.7	5868.69	5924.51	NSP3
LIINLVQM	37736.3	31861.2	37686.9	14176.8	11692.9	10147.8	6793.29	36693.1	20489.7	18178.6	31953.1	33495.8	33785.9	34454.8	39735.4	34766	32646.8	23878	24674.3	24674.3	26251.9	22618.6	17510.4	31524.2	22788.8	29984.5	34087.4	31393.5	19303.8	29705.2	27002	29705.2	27847	22163.1	12602.5	36398.9	31783.8	7252.94	6549.91	10694.4	29375	7252.94	30547.7	25201.5	45831.8	34261.9	42334.6	17862.7	26417.7	30278.2	27964.8	31769	40680.7	34611.8	39664.1	38889.9	35675.2	42797.9	37991.9	29015.8	40003.3	41918.9	41870.4	42035.2	41384.9	44281.7	23507	24031.2	37027.7	41173.1	39119.9	27341.3	35925.8	29090.3	30169.3	26377.7	36396.9	37428.1	38538.4	31037.8	30906.1	26625.5	42963.5	26723.6	15018.9	4731.29	11919.9	11919.9	31167.4	32045.5	34124.3	32168.5	26347.2	35215.4	30286.1	32531.8	30286.1	8498.36	9911.63	12493.8	20277.1	11250.3	24856	9411.64	15952.5	11318.6	15890.7	NSP3
WLIINLVQMAPI	29244.7	23210.1	30731.7	791.22	565.98	1233.22	744.91	17796.7	1114.91	5730.58	27908	30452.4	35494.7	26840.1	31596.2	25928.7	29716.4	27769.1	24246.9	24246.9	20398.1	21488.3	14999.9	22379.5	16868.1	23677.6	26648.2	23955.1	23267.7	30287.1	6681.11	30287.1	28938.1	23730.4	8109.05	17740.8	28943.4	12900	15546.1	29277	31124.9	12900	33009.8	24817	38274.6	24459	33112.4	31302.9	31769	35807.5	33551.7	22211.4	29447.6	24726.1	27032.7	32923.8	25628.5	34488.8	27352.2	19006.9	31439.7	34084.1	34978.1	33515	33287.7	35045.5	33664	20329.6	29738	27093.9	29077.8	31091.6	31342.2	27510.4	28634.7	20822	28217.4	32790.8	32504	29665.3	32781.6	27178.5	33895	32235.7	30525.9	26866.2	29998.8	29998.8	31510.8	34584.1	38588.9	37827.5	36780.1	35217.3	36743.1	33640.8	36743.1	24961.3	27426.9	24159.9	31659.2	31136.7	34527.2	30749.3	35651.7	28959.7	29704.2	NSP3
LIINLVQMAPI	32812.8	27025.1	33388	1095.59	787.75	749.25	353.71	22632.8	2288.33	5681.19	24621	26840.1	29977.7	26257.8	32140.3	24549.9	21548.1	19654.5	25464.4	25464.4	13924.7	16850.2	11590.9	19373.5	10173.5	9311.76	28474.4	24755.8	16287.7	27049.4	3698.59	27049.4	23742.2	17961	14820.5	16020.3	30737.4	6296.29	10019.6	12999.3	32413	6296.29	34312	27538.7	40755.6	27407	34635	30423.7	29901.9	34876.8	34035.1	25715.2	31674.6	29822.4	32053.1	34733.7	29877	37207.2	30738.4	23114.9	33451.6	36471.4	36362.7	35186.8	35323.8	39359.8	29558	21725.8	31914.7	27586.8	31471.3	23666.3	25203.7	23413.4	22431.6	15355.7	24115.3	31135.3	30894.4	22826.5	24041	18410.2	38609.4	31876.1	21318.1	17422.4	23447.6	23447.6	32980.8	32033	36010.7	35639.3	35826.9	34951.6	35341	33013	35341	18954.1	19747.1	21734	21919.9	18064.1	26007	23838	27018.4	21683.3	20097.3	NSP3
INLVQMAPI	30653.4	19844.1	31807.8	11420.9	8775.5	5398.87	3659.3	33625.4	13463.2	16112.8	30331	30333	30621.2	13547.8	18392.8	12521	32550.1	34517.5	23679.4	23679.4	5776.83	9344.57	3833.2	19629.5	4465.58	11792.4	25557.9	24977.6	26867.1	29831.4	7397.5	29831.4	25603	19216.5	6116.07	10792.5	11240.1	18615.7	3211.23	8116.16	24516.2	18615.7	24900.4	16464.7	38383.6	23845.7	29756.6	32580	27751.1	34705.5	33641.8	6353.01	19351.7	13971.7	15319.5	25031.7	12186.2	24559.2	18727.8	5905.19	27907.7	30224.6	30095.7	27309.7	28355.7	31971.4	37284.6	8050.91	18460.4	12973.3	19776.1	13594.2	19286.9	8051.6	14044.6	3011.8	26010.4	30121.1	31339.8	16159.2	13625.9	10552.1	28426.7	20974.2	21825	13453.9	12131.2	12131.2	24496.3	23891.9	23881.8	24194.5	24974.8	25317.9	22062.4	22094.4	22062.4	14644.5	13291	8740.45	6103.04	10227.9	10078.4	9086.83	13030.4	13242.8	15893.8	NSP3
INLVQMAPISAM	29660.5	19763.7	30975.1	6515.28	3027.74	1206.37	683.85	34958.8	9472.42	14414.8	24416.7	28373.2	28682.5	22430.7	28482.7	20433.7	28317.4	21128.4	20134.3	20134.3	14607	7500.99	4282.04	18904.9	7489.71	16320.5	29599	25964	14200.1	28034.8	17447.3	28034.8	11041.9	6793.59	9180.52	14840.5	14555.9	34.05	23.17	10375.6	7508.05	34.05	17254.8	11703.8	34859.8	10649.5	27151.2	15276.3	21932.9	30370.1	20999.8	12684.9	18589.7	7493.36	19567.1	13371.5	12303.8	27495	17616.1	7268.65	22386.5	24624.2	24899.8	25050.1	22136.3	29831.4	19464.3	3320.13	7779.2	17969.7	14497.7	33831.6	36512.5	23920.1	35644.8	12798.5	34900.6	30935.2	34434.3	25355.5	24351.5	20247.5	32269.2	23766.4	9897.81	2624.24	6137.68	6137.68	24517.3	27604.7	28114.1	24571.2	19215.1	29646.7	25436.3	24160.5	25436.3	5851.63	10613.7	5143.13	16760	8293.61	20307.8	9030.96	14256.3	12122.9	18351.1	NSP3
LVQMAPISAM	21747.9	12743.4	21963.6	1932.03	548.84	173.33	124.14	26664.4	2725.26	6047.37	10049.8	13919.8	14056.9	16931.2	22077.4	14398.5	3985.19	1267.07	7815.57	7815.57	4829.09	2720.96	1939.8	10980.7	4328.43	5752.51	22250.3	14739.9	1131.23	7444.47	889.09	7444.47	652.66	290.15	3064.52	6213.72	6874.56	6.31	6.19	440	1731.24	6.31	8581.99	4799.25	27208.2	4613.91	18904.3	1427.54	4457.52	8685.3	3527.29	6947.99	9389.46	1502.22	8791.95	4737.7	4533	17209	7926.19	2097.79	12336.6	13984.5	15969.4	14708	10882.1	20007.5	4538.35	731.07	2587.75	7978.41	4702.97	22337.2	22814.2	15347.4	23659.4	6781.55	14956.6	13992.1	15730.4	11917.3	9792.03	7413.04	25372	10321.4	1491.89	135.78	422.82	422.82	16813.8	15759.5	18452.4	14849.4	10817.3	20937	11898.1	12544.6	11898.1	680.17	1571.62	1224.29	6706.1	1045.42	9048.08	1306.67	3821.56	2484.54	4526.93	NSP3
VQMAPISAM	26382.9	14767	27551.5	617.3	270.08	57.06	23.72	20306.1	704.62	3069.64	10793.6	13877.5	10262.6	7497.58	10660.1	3079.12	11211.6	5966.52	5242.35	5242.35	2344.65	905.72	823.47	6845.17	534.68	757.97	25376.6	18750.7	6136.22	18453.6	7778.87	18453.6	981.69	370.08	3599.07	2376.4	1375.25	5.73	2.1	735.48	254.85	5.73	2260.11	1473.45	19489.4	2286.75	14227.5	637.52	2101.29	6227.25	2554.87	1216.15	2609.18	70.66	2653.5	790.03	948.87	7696.57	2420.72	392.46	6182.6	6727.76	8539.66	7174.89	4529.42	10623.8	2339.63	161.2	279	2991.4	1158.58	20173.6	25525.9	9599.33	23960.5	2589.69	19868.4	12971.8	14821.9	17532.6	10530.1	9759.03	14240.3	2205.99	354.6	18.5	21.84	21.84	10503.9	7232.33	4478.11	4772.68	1473.31	9138.79	2335.03	4072.02	2335.03	100.02	119.8	74.56	1785.61	430.37	2672.35	110.55	780.17	285.18	674.38	NSP3
LVQMAPISAMV	27052.3	23959	26700.5	105.28	18	105.29	196.62	11604.4	113.9	2956.27	23882.9	26554.7	30439.8	23803.2	28508.9	25980.6	29084.1	22435.3	20798.8	20798.8	12308.2	11228.2	5792.86	19543.6	13950.5	16828.9	29216.5	26247.9	15414.5	20201.1	102.08	20201.1	14655.6	8916.58	15068	8316.61	26396.6	676.19	329.39	13056.5	17876.2	676.19	29600	23623.8	39105.5	18355.1	30709.8	23408.8	26803.5	33751.9	28281.3	20670	27542.3	17997	24671.4	22840.4	19903	29621.7	20171.4	13920.5	27326.8	29948.5	30240.6	27711.8	28142.1	30241.6	29407.5	9072.38	19692.8	16455	19994.3	22705.1	23790.8	20760.6	20888.1	9635.96	21916.1	27893.5	30170.3	22598.3	21509.9	17148.6	35841.6	25133.2	14774.7	10273.2	17795.6	17795.6	25553	23777.9	25824.8	27070.8	27541.1	27722.9	31688.3	29091	31688.3	12794.2	14107.6	14896	9797.01	9872.88	15875.2	17748.5	15129.6	16143.2	11155.9	NSP3
VQMAPISAMV	22522.8	16636.5	22869.6	43.79	8.51	21.38	17.54	6062.18	33.5	1235.23	12629.1	13332.6	18747.7	10060.6	14179.9	11402.9	26058.3	22155	11948.8	11948.8	4015.14	3098.1	1134.99	8931.55	3684.93	4690.41	23076.6	19330	13230.5	18088.5	337.87	18088.5	11375.5	6846.87	11047.6	606.37	13643.6	91.26	37.25	11724.3	9364.61	91.26	19771.6	13403.6	27384.8	6238.04	15415	21918	22628.4	30659.3	25604.2	4726.59	9876.73	5879.11	6858.51	8017.36	5100.24	11217.6	4946.23	2849.09	10904.1	13017	13902.3	11034.4	11020.2	11607.9	20787.8	1313.78	4008.89	2452.35	3609.28	20025	21700.2	8625.36	18771	1744.32	16501.5	19964	22472.7	17896.8	15963	10087.8	20250.5	12271.4	4937.08	4402.31	7268.73	7268.73	15859.8	13438.4	11292.2	15340.8	15943	15788.4	19267.1	16973	19267.1	4033.91	3876.49	5337.47	4204.45	4942.75	7930.31	7068.78	6859.85	5698.18	3797.78	NSP3
MAPISAMV	28744.9	23703.7	29025.9	1960.37	247.05	1368.79	2849.86	21471.3	1468.06	13629.1	34052.7	35020.9	36093	28707.3	29699.4	25571.8	31003.9	29877.6	28609.7	28609.7	18991.4	18534.9	10830.9	30486.7	23194.8	32308.4	31074.5	28982.3	22082.5	22371	708.8	22371	24294.9	17644.7	14515.9	19721.2	21170.5	19386.3	15063.5	16868.7	29200.1	19386.3	31028.1	25269.5	43744	32625.9	37654.7	20247.3	19692.4	27238.3	27364.4	24391.3	31374.4	23300.7	21355.2	33957.4	31155.2	36198.2	26025.4	23747.9	33032.6	36064.1	35493.9	33602.9	34996.2	38150.9	30022.2	19373.1	34415	24854.4	30379.3	1203.5	7249.88	7010.74	2309.3	7430.63	6986.96	22163.1	21472.9	20100.2	19217.8	12925.5	35632.8	1141.3	6747.07	4752.38	5609.66	5609.66	17722.8	13149.5	10911.2	13690.6	15916.7	16544.6	13997.4	13429	13997.4	4307.08	1307.29	7654.3	3871.97	5201.33	6520.64	1758.1	2694.97	2030.51	5125.13	NSP3
VQMAPISAMVRM	28035.7	19476.5	28802.5	4584.45	1019.5	973.85	627.74	31113.8	5534.36	12990.4	13981.2	11232.1	12728.6	17410.1	24625.2	17851.5	28826.5	21364.7	17540	17540	12524.8	6257.91	3336.04	3064.26	5696.95	12466	17874.7	11561.8	15100.7	10690.9	14216.1	10690.9	4759.17	2787.29	13782.6	11476.2	16851.5	37.03	27.11	9775.41	8667.93	37.03	18549.5	13141	31501.7	8835.72	24742.7	5474.57	12262.8	15859.4	13091	11015.2	17323.5	8448.12	21729.3	12460.4	11618.6	26169.1	16086.7	6563.96	19715	21347.8	21116.7	22041.2	18825.5	27217.9	20894	2333.72	7902.73	15331	13730.2	18308.3	22879.5	22596.8	22826.3	11370.1	21662.4	23457.8	23881.3	20746.2	20475.5	14307.8	32980.5	17085.4	9363.49	3057.04	7154.73	7154.73	23996.3	25578.1	25857.8	23379.7	17589.2	29012.1	26386.3	24365.5	26386.3	5991.88	9300.59	5804.65	18480.2	9880.26	21657.3	9052.97	14026	9984.72	16199.3	NSP3
MAPISAMVRM	20952	13001.5	21240.2	12801	5009.29	1790.97	2192.9	25941.6	18224.9	16877.4	20964.9	19027.8	16296	17819.5	20671.6	14669.2	6091.24	2018.55	10642.1	10642.1	9776.57	7129.54	3923.41	12424.2	9213.05	18623.5	14925.1	7971	1598.06	1193.51	672.5	1193.51	505.49	218.46	8740.45	24746.2	12026.5	1176.02	716.51	153.26	7677.94	1176.02	15985.7	7789.39	37418.3	21208.8	30956	45.55	338.01	547.85	616.08	23319.3	19615.9	6899.3	17839.5	24210.7	25166.4	34141.3	26776.6	20145.2	23807.5	25549.4	25159.3	27875.7	22721.6	35852.8	5942.74	8550.66	25486.4	23319.1	23145.9	3909.64	4931.21	10569.5	5937.73	10508	1368.55	5452.99	2823.22	2294.61	2390.03	569.23	31154.6	517.28	680.52	103.36	253.38	253.38	15647.7	11837.6	10241.6	7590.06	5976.28	17733.3	7529.12	10965.3	7529.12	435.24	318.11	1230.12	3710.93	608.71	4987.12	222.94	926.06	271.29	2295.47	NSP3
MAPISAMVRMY	7749.47	3397.01	9710.48	29761.8	24990	20389.1	20802.4	38801.2	32697.3	35785.8	9492.95	13384.4	13517.7	30911.5	33222.9	26573.4	16871.4	6836.58	942.66	942.66	19330.6	926.6	2260.97	18999.9	8129.07	20477.1	25501.3	17994.8	9107.5	6614.86	21183.8	6614.86	13885.5	8677.5	24565.9	37677.1	29600.9	870.12	856.03	441.58	11816.5	870.12	13869.4	11965.9	40047.1	26362.9	35956.2	814.27	12374.9	15430.8	3710.45	36055.5	34641.8	27964.5	34421.7	37328.6	37794.7	39896.6	32560.3	33869	22326.1	23890.1	24219.6	35002.3	21857.1	38768.5	11287.1	14610.8	39859.4	34252.3	29670.2	19820.9	25080.5	25068.8	22639.1	23517	20363.7	25487.2	24218.3	3127.26	10654.3	1916.91	40559.9	13040.3	2644.19	483.37	12372.2	12372.2	29695.5	28348	13262.5	7911.02	8282.04	34723.2	30010.1	29771.8	30010.1	2043.38	1303.63	3796.09	20912.5	1152.3	24548.6	516.79	1550	1087.48	21735.7	NSP3
ISAMVRMY	7638.25	2766.76	10709.3	34120.2	28930	28309.4	29368.3	44291.2	36071.1	40484	17098.9	21772.4	14838.1	37162.2	38808.7	36231.1	33727.1	23393.4	3773.16	3773.16	5517.57	983.85	3196.47	19598.3	11870.2	23518	29417.3	25357.1	23419	19193.7	31580.5	19193.7	34097.7	30228.1	26791.3	40710.2	33258.2	2909.18	1120.11	252.07	25618.6	2909.18	16700.3	16349.5	42509.9	30943.9	37808.6	18159.1	41002	43900.5	23310.5	35439.8	42727.6	41640	41125.5	41279.3	39230.9	41789.4	34126.1	32239.6	32815.3	35129	33231.6	40942.6	33567.7	41362.9	20168.5	18271.7	42598.8	38258.8	34368.8	31918.5	39648.2	33689.9	33949	26295.1	37718.3	36146.2	39626.4	3836.98	11568.7	3453.05	43079.9	32415.8	4043.09	969.96	25718.8	25718.8	31643.4	29776.6	16042.5	9441.11	15371	36571.4	35615.4	33285.9	35615.4	2945.16	1409.98	5492.08	12474	272.17	20416.2	169.07	450.71	1433.92	27161.2	NSP3
MAPISAMVRMYI	12044.6	7862.47	12463.5	7407.11	1643.25	1071.8	2665.13	21884.6	9590.29	16285.4	16787.3	14650.7	15578.3	14012.5	15649.4	12306.8	25540.2	20925	9948.27	9948.27	1085.14	6370.64	4121.84	7967.03	6939.12	8526.27	12634.1	10027.3	10633.3	5308.33	92.18	5308.33	4390.94	3106.76	5542.64	15014.3	19966.8	8757.39	7208.27	902.23	23674.8	8757.39	25210.2	17800.8	35830	21678.6	30119.1	9279.08	16233.5	21317.1	16920.9	23712.9	25214.3	19962.7	23467.2	31165.3	29179.9	33733.7	23801.9	19740.2	21573.1	26011	26563.9	27067.9	25137	31804.4	21955	14538.4	30720.1	18767.4	25921.7	6822.61	9237.8	12950.5	4233.03	7003.16	8304.03	17325	17091	1474.05	2516.03	763.59	30631.8	2978.52	5397.23	4002.7	7142.51	7142.51	19631.4	15574.1	9099.71	10949.1	15002.3	16284.2	18986.3	18988.6	18986.3	3669.93	1906.77	6272.55	2140.28	2159.14	4685.7	1436.03	2113.51	1549.62	6455.98	NSP3
ISAMVRMYI	7314.25	4775.11	7883	2503.26	448.18	279.4	623.01	20379.4	3058.96	7101.36	10119.1	7799.94	7173.1	5026.88	6056.93	4031.08	22337.7	21475	7171.78	7171.78	82.31	2032.8	983.05	3113.29	1289.75	378.34	11112.7	8848.06	8010.16	4643.1	50.65	4643.1	8512.71	4709.94	5072.84	5953.95	10206	4062.21	1039.25	16.94	22057.6	4062.21	24627.3	15082.4	32856.5	18074.2	25340.4	18383.1	17607.1	24658	23191.8	12919.5	19341.9	15278	20585.7	23454.5	22203.7	29342.9	17260.8	12055	21956	25551.9	26607.9	22613.2	23269.2	30150.1	12137.7	8209.6	18171.1	10797.3	19977.2	4579.74	7343.99	7229.83	2792.24	1557.1	7511.38	15537.5	16096.1	254.87	173.87	58.14	27420.4	4128.72	391.41	325.83	451.46	451.46	12138	3747.41	1062.1	1304.25	7049.38	4772.42	3941.75	7076.05	3941.75	325.68	44.26	1459.51	19.91	37.42	61.61	35.64	33.06	56.62	267.82	NSP3
MVRMYIFFASF	26513.1	18129.1	27582	16165.9	10757.9	10687.3	11359.6	32215.2	23010.3	14036.5	11773.1	17763.7	21334.2	2275.62	5988.44	3407.47	13144.8	9349.52	4136.05	4136.05	2752.13	5565.95	2977.84	4912.62	714.28	1008.67	10193.5	9810.28	11090.8	13715.8	18730.2	13715.8	9325.18	6932.97	1007.54	21340	15017.4	221.35	74.25	606.39	8272.19	221.35	8417.92	4633.47	8092.04	1303.42	6101.2	6167.43	25869.5	31710.3	12081.9	13850	25196.3	24220.1	16042.9	26537.5	17603.1	25814.7	18594.3	8658.27	17908.6	18428.3	23206.1	22535.8	17279.3	24420.9	14153.5	5389.7	21649.5	18384.7	17492.2	25294.1	33758.5	19221.5	24186.3	9085.16	19435.9	19937.9	22702.9	7614.98	9218.74	9073.77	7224.98	21336.5	12438.5	2268.66	14393.9	14393.9	29273.2	35860.6	23246.8	19312.8	11615.6	30281.2	33985.7	34402.3	33985.7	6343.67	7725.69	4563.17	27546.8	6597.14	30270	7565.29	13912.7	8616.87	25495.8	NSP3
VRMYIFFASF	24135.1	13867.4	25410.1	10681	6488.41	7948.43	7774.49	27920.7	17730	8617.71	4506.84	8782.06	14334.1	323.11	1143.76	640.06	23915.2	20795	1886.44	1886.44	4682.25	1949.24	1015.11	2480.7	120.7	301.41	8519.07	10872.2	17562.2	16539	23626.4	16539	19509.8	13936	3434.86	12723	3790.14	137.09	20.46	3133.36	2418.1	137.09	4224.79	2162.34	261.73	25.09	800.83	12259	28407.6	35150.3	18175.4	6403.46	5777.34	5214.07	5026.28	18074.6	7686.33	15970.3	13269.3	3876.54	9942.46	9859.11	12822.5	15082.4	8801.09	16565	15065.7	1018.85	10341.1	10088.4	10862.8	26662.1	34541.1	15700.3	24998.1	4425.61	23476.5	25866.2	25473.2	11903.3	12102.7	8496.61	3037.92	20319.5	12250	2860.74	15540.9	15540.9	20567.2	30917.2	4034.04	3509.85	1379.12	18157.8	30402.3	29655.4	30402.3	5324.96	6261.37	1234.9	26800.6	8866.66	30950	7591.29	12799.4	6675.84	24099.1	NSP3
MYIFFASF	34471.3	22191	35149.6	28096.7	22795.2	20324.7	21391.3	37517.3	32929.1	22589.7	25677.4	26863.3	29842.7	39.52	113.52	19.13	28146.3	26109.7	2316.26	2316.26	13347.2	9945.9	2188.45	11418.6	77.34	7194.94	8090.73	12471.1	26368.3	20297.7	26990.7	20297.7	31416.2	26969.3	6785.73	31616.7	15395.1	4915.71	272.95	11916.9	7023.95	4915.71	3395.98	2411.44	31762.8	23585.5	33197.8	8671.12	27494.7	33435	14257.1	16678.1	25991.9	24568	29015.8	31429.5	21502.5	31046.9	22654.8	10802.5	22069.5	23460.3	24308.1	27797.4	22326.5	31009.3	26295.1	8970.1	30932.9	24739.8	25445.9	26161.1	35663.7	16664.2	26038.6	11357.6	30528.9	32846.2	33229.1	22386.8	23598.5	18836.1	29667.6	21531.3	24815.9	4671.93	20988.7	20988.7	21519.2	37452.4	20609.3	17401.3	2386.47	25272.2	32944.1	34612.5	32944.1	8751.42	8142.19	50.69	38266.7	22599	39947.1	9035.95	19974.6	8986.22	34731.8	NSP3
MVRMYIFFASFY	6078.99	2153.82	7616.3	21015.3	15691	15970.3	17643.5	36629.2	27466.1	26483.2	1055.48	2755.5	3518.21	8609.42	15422.3	5774.96	11997.9	1764.71	52.87	52.87	1143.72	202.45	484.88	2015.45	328.37	7650.82	3990.93	3000.16	4302.43	465.78	14142.2	465.78	23889.3	19220.1	6260.08	28610	25927	778.48	615.19	2121.92	14604.6	778.48	10317.6	7232.72	9883.25	2038.17	7672.38	6621.02	35149.6	38746.6	11755.7	25406.6	33359.1	33526.3	23641	33470.5	28909.3	31066	23094.6	20466	16291.4	16953.9	18390.5	29009	16829.6	25899.5	22450.8	6499.93	34141.6	24239	22527.7	34235.2	38667.1	29322.3	33120.3	20409.6	23464.4	25743.9	28435.3	13197.4	26221.8	13242.3	14507.1	34068.2	9945.47	5382.94	31889.5	31889.5	29653.5	37830.3	17784.6	11177.9	8330.84	35592.7	40150.8	38423.5	40150.8	6287.37	8003.06	1426.7	31983.5	4854.08	36984.1	10625.1	13956.1	9125.94	32765.3	NSP3
VRMYIFFASFY	15201.8	4710.35	17994.2	23578.4	22917.4	25287	22429	39104.6	30462.6	27590.9	442.08	2201.15	5749.71	6059.42	12151.5	4663.44	34069.3	23553.9	114.29	114.29	4597.46	154.15	673.95	2366.31	317.21	4407.26	8504.53	9259.83	21717.5	11022.7	33780.8	11022.7	36568.2	32309.4	17909.5	28075.5	18753.1	1380.08	158.16	6581.67	6336.61	1380.08	7518.86	6176.12	2030.07	179.29	3314.52	18041	40473.9	44089	23836.7	22086.3	24804.9	24866.7	19512.2	30973.7	23046.9	28772.6	22644.5	15171.7	15218.1	15420.8	17021	28479.6	14390.4	26555	31299.2	2894.08	30136.4	22023.3	20170.5	37964.8	42087.5	31767.6	36960	19572.4	35161.7	35945.7	37024.5	21147.6	29813.7	16203.4	11359.1	36295.9	18014.7	11015.2	37422.8	37422.8	29422.7	39174.5	7597.37	4529.57	3012.16	31714.7	41671.1	40143.4	41671.1	12145.4	11698.2	1597.46	35889.3	10617.5	39716.5	14019.5	18495.6	13994.2	36268.4	NSP3
MYIFFASFY	12095.4	1523.04	13560.3	22851.3	15403.8	12778.3	15651.1	37046.1	28648.7	18875.7	4157.86	3209.95	3284.18	539.06	1799.92	165.83	13397.8	4631.86	4.77	4.77	2658.88	56.13	62.56	1368.49	14.06	3033.91	647.59	814.4	4942.48	421.63	11560.8	421.63	38555.5	35449.4	28116.8	33007.2	25201.5	2312.65	172.59	4792.4	3651.63	2312.65	1736.24	1367.13	22861.9	17965.5	27104.5	1023.32	26939.3	33593.1	4552.42	27284.3	27812.4	31795.5	32740.5	29939.4	32163.6	30880	21252.9	25036.5	11118.5	9958.07	11406.7	25643.5	9331.33	24261.8	16139	3607.64	35516.6	20947	18870.8	30961.3	36619.7	22785.1	28501.2	18084.2	23949.6	30406.9	28803.5	15560.1	22074.3	8589.88	27257.7	28581.2	5821.19	963.21	18976.4	18976.4	18739.3	33833.5	4449.86	2635.39	505.11	24168.3	30007.9	34372.9	30007.9	1356.03	1055.16	19.06	29967	5723.46	35133.6	2067.93	4549.51	1427.88	24333.1	NSP3
YIFFASFY	7061.06	3562.34	9474.27	11164	9679.84	10283.1	7503.75	35313.8	19451.9	20289.4	4839.56	6265.7	5302.53	19839.4	27687.5	15776.4	19776.1	3889.1	26.75	26.75	13087.4	610.35	2015.65	10282.7	2719.57	15862.9	10397.7	8580.13	5593.6	1734.42	12322.7	1734.42	37699.1	34343.2	28558.3	31849.9	33457.4	1071.34	377.79	3350.95	15960.3	1071.34	6123.09	6600.21	41029.9	31358.5	36857.4	1598.96	30620.8	35894	8441.63	35091.8	38860.8	36385.9	38082.1	36855	35208.2	37955.8	30967.7	29257	28389.2	28120.5	28053.9	38586	27577.2	37014.9	15349.4	10425.5	39449.7	33341.8	28137.5	30299.2	38811.7	27203.5	31324.2	24347.8	25770.9	33917	33474.8	25947.2	32347.5	19658	37391.6	35106.2	3984.85	542.31	21051.5	21051.5	27699.2	32300.7	19920.2	13961.8	11299.9	36223.7	31830.9	35026.2	31830.9	1891	1949.35	1312.2	25140	1938.04	31129	2759.62	6201.29	3431.33	22755.5	NSP3
VRMYIFFASFYY	7766.84	2779.82	10476.8	16132	16595.7	19345.7	16235.8	34771.7	23573.8	22035.9	251.96	387.44	690.66	7749.89	15347.4	8015.01	31418.6	16582.9	28.26	28.26	3820.16	89.6	308.89	760.16	196.75	2056.84	3377.48	3044.89	13164.5	990.1	22354.8	990.1	37518.1	33755.9	20299.7	24520.7	20256.7	1620.42	249.72	4093.62	6928.24	1620.42	6780.67	5781.96	1247.48	153.24	2559.27	9410.32	36305.3	40588.4	15407.3	23493.6	22247	24293.4	19274.2	30134.1	25281.3	28747.1	23368.3	18545.7	15105.4	14742.3	16183.7	28684	13989.8	26421.4	29059.5	2116.88	30289	22011.6	20244.8	38217.4	40355.4	31714	36136.4	21560.2	30544.8	35981.9	34611	12566.4	23907.4	8752.47	11063.6	39347.8	16400.7	9731.94	37667.4	37667.4	28740.3	37510.4	8564.08	4578.35	2596.84	32997.6	39467.2	39445	39467.2	11281	11563.3	3835.69	32423.2	8162.65	37549.3	13146.3	14727.3	11060	33388.4	NSP3
MYIFFASFYY	2009.59	578.14	2617.21	6084.78	5205.16	5766.97	5254.39	26739.5	12725.6	8636.57	58.31	49.05	40.88	241.12	1082.41	130.55	7893.84	979.34	2.57	2.57	940.43	23.85	32.21	232.32	9.34	502.21	249.62	216.71	797.61	16.14	3133.49	16.14	33886.2	30317.6	23622	20846.8	25393.7	256.5	167.95	508.54	4847.99	256.5	1799.24	1507.58	17084.7	12726	20580.8	153.64	15972.7	23667.6	1405.21	26325.8	23884.2	28213.4	28032.7	25495	26088.2	26163.1	19135.8	21664.8	8600.67	6929.45	8357.3	22639.9	6548.99	20899.2	10216	1729.94	28529.9	17973.8	16317.4	26393.7	28509.8	19423.7	24210.2	13679.8	11644.7	24576.5	19147.4	3966.57	10442.6	1428.33	24500.6	34048.7	3270.35	982.53	22424.8	22424.8	18648.9	29335.9	9179.42	4381.49	1546.69	27687.2	28948.4	31954.5	28948.4	1496.87	1842.48	79.83	21742	1386.81	29099.5	2775.67	4126.8	1597.02	21914.2	NSP3
YIFFASFYY	733.57	485.21	893.76	1937.76	1991.52	1817.34	1090.83	19509	5762.17	4191.46	62.66	50.4	24.31	4233.21	13226	5815.66	3927.45	330.42	1.82	1.82	1854.32	37.03	102.45	956.77	60.35	267.93	1095.17	681.58	372.35	12.63	1653.52	12.63	33133.6	27778.1	24740.3	17707.2	20721.3	109.73	25.61	75.54	3195.6	109.73	1591.78	1226.34	23199.8	17068.6	23827.1	16.14	6082.15	12962.5	303.19	24737.9	26145.9	21265.3	27075.2	23508.1	25831.8	29288.1	19730.2	20487.7	12795	10141.8	13465.4	25929.8	9825.78	26410	3509.66	1313.72	24737.9	20390.6	14215.2	25968.2	27369.1	20192.4	22604.4	13661.2	9273.86	22774.2	15631.1	7869.7	9695.78	1533.32	27896.2	23262.1	433.57	34.46	3640.5	3640.5	16920.6	15962.5	7433.76	2834.39	2065.14	26206.2	10507.5	20086.5	10507.5	161.05	110.18	349.29	8688.87	161.97	13619.4	205.33	446.65	149.53	6055.75	NSP3
IFFASFYY	13897.5	3883.21	15976.4	23282.3	23829.2	24798.5	21070.2	37275.3	30851	23455.7	5566.49	5253.14	4508.11	5186.55	12746.8	3674.81	36561.1	22047.4	10.49	10.49	6272.21	215.58	593.06	2979.87	181.85	14854.7	4931.58	5036.41	18853.7	3259.51	28582.7	3259.51	42563.7	40518.6	29508.5	36701	34662	6885.35	1068.81	10651.5	18726.2	6885.35	4825.28	6824.98	37713.8	30642.7	36208	5351.18	36537.8	40936.8	12530.6	32554.7	38983.8	41011.3	39965.3	36784.1	34906.2	35715.4	29417.3	29829.2	25989.3	24487.6	26334.1	38391.1	24770.3	36779.3	27432	7898.71	39840	32833.4	28215.9	34626	40352.4	28024.8	35421.8	22132.7	34630.9	39278.1	38428.9	18384.1	29125.3	13874	39084.3	36914.1	18320.9	5552.42	34974.3	34974.3	25462.2	38568.9	20574.3	11796.1	5488.1	35398.4	38394.4	40189	38394.4	10273.8	8792.23	217.17	34583.3	9880.37	39430.9	7204.21	11053.5	9187.37	35689.5	NSP3
MYIFFASFYYV	17504	7843.18	18798.2	147.87	151.78	303.96	105.1	7575.78	671.63	1276.47	6638.81	4522.47	6282.2	109.4	393.02	50.79	31465.5	21489.2	85.91	85.91	2398.74	1709.2	669.73	712.61	62.35	6574.98	876.4	1361.8	13906.1	2099.11	258.94	2099.11	36987.2	33816.3	13990.7	14665.9	27413.3	12270.3	7039.32	15694.2	24103	12270.3	16870.5	12768.3	30837	20094.9	25349.5	11029.4	28292	34521.3	19108.5	22625.7	25477.3	24223.3	22067.2	33255	27086	28381.5	21122	20202.6	23694.5	25217.9	27594.2	29181.1	24811.4	24839.3	31721.6	10137.4	31232.5	17284.5	25213.5	23736	26868	18105	18576.6	11505.3	15939.2	32311.5	26841.8	21278.2	23934.9	17759.8	17669	27357.3	22373.9	15163.9	28503.7	28503.7	23983.1	30830	14615.4	16842	8442.55	19571.6	31255.5	34246.7	31255.5	14977.3	11530.5	1386.95	24125.7	17647.4	30715.8	16450.5	19741.3	12480.4	22492.2	NSP3
YIFFASFYYV	6373.6	3767.45	6991.04	4.92	4.88	7.61	4.71	375.66	10.04	41.92	1451.76	753.71	1198.9	454.64	2290.86	370.47	17550.5	4908.8	13.25	13.25	1793.53	843.67	628.06	422.33	187.5	1694.82	593.94	556.49	1551.14	182.18	4.98	182.18	28841.8	23012.5	6373.94	2615.48	19990.2	2126.45	2444.01	8065.47	19943.3	2126.45	12422.9	7737.82	29865.3	16315.1	20332.2	3146	16739	23502.5	12023.6	15043.4	22581.9	15417.1	14834.1	24404.3	19092	21564.7	16683.2	14854	20142.2	20041.1	23874.1	25264.8	19678.2	22571.9	14930.2	5812.13	19447	12925	18201.8	14150.7	16213	11437.9	9436.62	6470.53	2273.4	18000.1	9690.33	14644.5	16625.8	9409.39	12517.2	15338.6	3454.5	2398.87	9314.89	9314.89	13831.5	12918.3	7376.88	11024.6	7595.64	12998.7	11459.1	18625.1	11459.1	2542.3	1411.59	767.18	2981.45	2512.57	7203.82	4005.51	4391.84	2158.84	3309.4	NSP3
IFFASFYYV	19583	9538.86	20628.3	95.15	77.5	114.08	66.46	2237.53	222.09	147.24	7901.19	3218.99	5264.52	61.54	297.06	42.6	31437.3	22701	129.08	129.08	399.09	2346.93	344.57	228.2	34.65	1394.06	520.64	794.51	10652.2	2515.43	118.83	2515.43	32745.5	26533.4	7241.88	8259.76	15905.6	17122.2	2917.15	16036.8	22657.3	17122.2	14395.2	7277.94	29821.8	20550.5	23748.6	12941.2	17889.2	28220.7	24738.5	12686.9	20018.8	17379.1	15390.3	23147.9	17609.8	20582.3	15115.9	12068.3	23842.9	22556	26809.3	26833.7	22830	21601.6	23450.4	6388.03	18845.9	11607	16959.4	13329	20423.3	8884.23	10864.1	3288.84	7627.84	23483.2	16410.7	17893.7	16216.2	11582.1	13259.1	11664.1	10061.1	3608.66	9168.6	9168.6	9930.42	18640.3	2514.28	4436.68	1743.28	7390.46	13483.4	22008.5	13483.4	3915.61	1333.8	74.74	9165.33	6398.89	17578.6	2667.93	4033.61	1939.74	6128.06	NSP3
MYIFFASFYYVW	20433.5	10218	22632	5808.92	3899.59	5672.35	4056.23	23956.4	11135.2	12250.1	12212.8	9633.98	14495.8	43.97	101.71	40.67	25644.1	27817.8	400.18	400.18	10662.8	4778.26	2094.67	3894.11	30.83	2809.81	4039.76	5297.66	22688.9	5096.54	5396.06	5096.54	39730.3	37661.2	20957.4	26258.7	32886.4	15242	8127.58	6149.31	25153.3	15242	15439.7	10240.1	21491	23789.3	31324.2	15339.8	34164.9	38246.4	20777.5	28051.8	18172.7	30291	30126	35382.7	33110.6	35063.3	28431.3	24617.8	10385.8	11531.6	14143.8	23404.5	10713.6	27694.4	34954.2	11186	35518.1	22509.2	31826.8	30038.4	31586	23305.7	23699.9	17554.4	27969	39223.7	35615.1	3355.19	9877.48	2025.31	27773	36587.2	28818.7	21040.6	35487.8	35487.8	29895.1	38985.9	26887.8	23146.1	13499.9	30349.7	39683.4	39413.9	39683.4	22323.7	22448.9	4361.67	37242.6	24771.1	39413.4	24640.7	28534.2	20430.4	34621.1	NSP3
YIFFASFYYVW	20040.9	12828.6	21744.1	248	356.12	835.9	190.96	11570.2	1145.17	3191.77	13552.1	10334	14714.5	164.69	550.19	186.17	16349	22861.7	392.12	392.12	17858.3	7809.65	4651	6663.21	84.15	415.65	8463.58	9902.95	19334	6105.42	1377.63	6105.42	36759	33948.2	21546.2	18706.7	32538.1	8274.61	4912.31	558.47	25289.5	8274.61	17435.8	12209.9	27674.6	29421.8	36215.8	9688.54	28166.1	33132.1	16793.8	27164.7	22712.2	30010.8	34377.8	33225.1	31265	36079.7	28457.8	23449.6	13512.3	14881.5	17099.8	24650	14567.2	32366.8	29977.7	10857.5	32748.3	23520.3	33296.7	27649.2	28156.1	22396.7	21353.8	15067	24122.8	37429.7	34167.5	895.17	1570.77	397.83	31927.1	32672.2	19087.6	9247.3	23888.3	23888.3	30039.4	32552.2	30299.8	26145.9	18413	32389.6	34010.4	35510.4	34010.4	16310.8	13461.6	8533.19	27352.2	14277	30828.6	15525.8	18659	13181.2	22801.9	NSP3
IFFASFYYVW	26136	13911.9	26774.5	5393.15	3759.96	5967.81	5098.14	20677.9	9432.94	5707.01	15778.3	10436	15895.3	10.78	44.43	19.14	25686	30927.9	359.07	359.07	6146.79	6169.77	992.44	2460.3	11.28	676.61	4491.99	5782.71	25109.8	10054.3	6030.77	10054.3	38595.2	36317.8	18189.6	23045.7	31916.1	13955.8	4100.54	3884.93	23111.6	13955.8	10607.6	7912.56	21430.2	23807.3	32747.2	14680	33594.6	37493.3	20614.7	25141.9	17678.3	33255.7	32930.2	31796.2	26000	31313.7	26359.2	19285.9	7474.9	7017.12	9854.74	19341.3	6827.04	26453.5	32260.8	7971.6	32385.7	18210.9	29314.7	24913.6	30350.4	17113.5	20801.1	9483.6	27788.1	37329	34128.3	828.7	3724.01	371.94	31709.6	34027.3	26708.9	16454	33276.6	33276.6	25791	36481.3	22419	19590	12954.5	27954.5	36575.7	38622.3	36575.7	19914.4	15267.6	2271.51	34128	23182.5	38333.4	20995.5	23466.4	15981.2	32100.3	NSP3
YIFFASFYYVWK	18877.1	11106.6	21067	1131.11	991.04	1967.02	765.6	16960	3607.84	7839.36	66.48	36.98	28.19	4875.35	9788.85	5290.96	34174.9	27177.9	894.53	894.53	2414.47	9465.97	5901.74	303.18	1702.63	8621.82	1075.85	681.62	4430.74	14.07	3623.92	14.07	40123.4	37834	28399.3	27634.5	38839.8	19099	17929.5	11754.5	34768.7	19099	26523.1	21235.9	34785.2	21765.5	26719.8	22254.7	38934.1	41528.4	29293.1	33759.6	34688.6	36593.2	36858.2	39830.1	37284.2	38618.6	33006.6	32905.3	24339.9	26082.8	28449.8	33874.1	25850	35049.7	35334.1	15983.1	40420.6	32968.3	36282.9	35220.8	37191.1	33582.2	30572.2	29865.3	28525.6	36841.1	35195.2	11499	19873.3	8575.02	32480.4	39401.9	25940.7	21588.2	37196.8	37196.8	30120.7	36230.7	34590.8	29923.2	26011.5	37289.8	39268.7	38755.9	39268.7	21727	25000.3	18685.7	33293.5	20242.7	36567.4	22607.1	25555.2	21778.3	28760.8	NSP3
IFFASFYYVWK	30936.2	18082.1	33175.2	19463.9	18550.5	22420.2	18797.6	34188.2	25662.7	18335.4	1054.43	413.88	468.61	1025.29	4354.55	1525.66	41065.5	39458.2	4452.36	4452.36	801.16	9986.33	5349.15	75.3	374.9	15507.7	468.96	510.35	16831.7	545	22608.5	545	43641	42160.4	31946.5	36788.5	42106.6	35114.6	25464.6	25508.5	40428.4	35114.6	29511.3	25740	36470.6	26135.4	31451.9	35497.4	43912.9	45794.6	38930.7	35468.2	37121.2	42831.2	41990.6	43307.5	39680	39044.6	35868	33731.5	28737.5	28955	30062.8	37283.8	28911.2	37215.7	41792.1	19343.8	43623.5	35142	37459.3	37990.7	41591.3	35248.6	35669.8	29431.6	39125.8	40590.6	41341.4	15329.8	25244.9	13793.5	37059.4	42285.1	36647.1	31423.4	43189.6	43189.6	33823.6	42248.1	36784.1	31536.8	24936	38147.2	44185.9	43733.2	44185.9	31038.5	31396.5	15964.1	39323.6	28359.7	42515.4	30298.2	30550	29236.8	39104.2	NSP3
FYYVWKSY	27027.8	11370.8	29354	37112.7	34858.3	34459.7	32843.7	44357	38799.1	34582.2	24998.4	29675	31274.1	6800.94	11778.2	2152.12	30705.8	25279.9	354.44	354.44	16906.7	2147.07	2820.44	13594.2	367.76	24967.3	10644.3	12444.9	26782.7	24740.9	37617.7	24740.9	38879.8	35141.6	24318.6	41183.8	27293.7	8192.65	1160.06	20055	10103.5	8192.65	7186.62	4984.37	34403.8	24378.7	32632.3	11796.3	37995.2	41532.9	19221.3	39025.2	38921.4	36933.3	32522.3	40898.3	37097.1	37843.4	32674.7	32185.2	31472.7	33187.4	32915.2	41835.5	32348.2	39154.2	21933.6	19455.9	41686.4	35158.3	30611.3	32337	42152.2	28075.8	36460.4	26348.6	34507.8	34271.2	37691.4	30757.3	38911.3	31846.1	32296.5	33970.3	14992.4	2459.56	26944	26944	27447.1	41196.3	7327.08	5189.36	815.49	28698.6	38905	40251.2	38905	5241.9	3164.57	26.82	37629.1	12597.3	41220.4	5393.32	12043.3	6523.82	37095.5	NSP3
FYYVWKSYV	24013.7	11321.6	24384.2	1893.8	1120.32	1405.86	1173.14	16476.3	2415.02	1728.56	20217.3	17087.1	21385.3	238.01	507.86	54.44	25667.1	21182.4	1060.46	1060.46	2366.7	5702.19	1370.91	2270.62	76.54	7063.89	1483.52	2342.06	12553.7	9083.19	849.77	9083.19	26888	20289.6	5859.74	16837.1	9206.18	21161.8	5833.05	19929.9	17822	21161.8	22956.8	10438.5	26392.3	13120	18583.7	20824.3	23359.2	32036.5	27572.7	24777.8	21303.1	12833	10069.8	32434.5	27867	30995.9	25156	19736.2	32351.7	33545.5	33340.7	34517.9	32722.4	32201.2	17410.3	15478.7	27593	18409	24045.2	13110.9	24767.6	11247.8	14443.5	6018.59	10428.2	21583.8	18094	29041.3	29075.2	25213.5	10327.8	9665.4	5638.82	1437.97	4167	4167	7305.31	18518.6	166.79	546.24	252.72	2718.6	13493.7	19490.6	13493.7	1147.64	258.52	16.8	7852.01	4835	15440.2	1465.24	3453.34	919.73	5719.68	NSP3
YYVWKSYV	34271.2	22114	34684.5	20400.3	15301.1	15053.5	15066.1	38510.1	20499.7	21208.8	34873.8	33840.1	35623.6	2490.3	3049.18	593.46	36173.9	34403.4	11900.8	11900.8	15105.4	17395.6	7776.6	18328.7	2569.29	30045.5	18284.5	20696	28982	30796.3	15436.8	30796.3	31489.7	26175.9	9830.57	28467.6	18277.4	29215.3	17952.8	32776.6	25635.2	29215.3	26314.7	19611.8	39329.5	25867.6	33400.6	31692.4	34657.5	38798.7	35877.3	30590.7	31490.8	23301.7	24374.7	38637.8	32757.2	37891.8	32305.9	26832	37935.7	39580.1	39439.9	40321	38853.3	40573.5	34874.2	25331.4	37587.9	32738.4	35684.1	22465.9	33930.6	20411.1	26754.6	15285.9	31632.5	35314.2	37192.3	35904.1	36814.4	35759.9	31101.7	19911.6	20593.2	13305	21625.4	21625.4	15080.1	30377.7	3784.12	6323.8	2681.12	8869.34	31589.7	31504.4	31589.7	12553.1	6818.85	97.94	18392.5	18389.1	25446.7	9115.18	14605.1	11331.7	22298.5	NSP3
FYYVWKSYVH	28054.8	10825.8	29632.3	19626.1	16259.6	19171.1	17375.9	37100.3	21712.6	18360.8	15463.2	15527.3	18851	4420.58	9015.15	2665.25	36157.5	26357.2	341.84	341.84	8126.35	1550.64	2151.4	935.35	501.24	21600.4	851.23	1037.95	21606.5	9712.37	15119	9712.37	33768.7	30033.2	15915.5	36982.4	22547.2	13588.1	2772.7	29079	10306.8	13588.1	10586.4	7735.89	32453.4	17745.4	27039.2	13991	34090.7	39186.8	24478.8	37460.5	35849.3	27580.2	24379.7	35536.9	32130.2	33637.8	31277.2	28249.1	34189.3	33372.5	35866	40411.4	31705.8	37372.6	26573.4	13029.4	37582.7	34037.2	27774.5	34103.6	39912.1	32777.4	36015.4	28988.2	27781.8	33006.6	33794.7	33063	39442	29509.8	25736.4	31528.6	19236.1	5705.4	26683.4	26683.4	25480.6	37620.9	8600.38	6879.54	1166.58	21005.3	37024.5	38690.1	37024.5	7716.83	5198.24	210.01	33357.7	19238	38213.7	7749.89	17077.8	7815.57	31706.1	NSP3
YYVWKSYVH	31304.6	10805.6	32199.5	32866.8	30014.7	28135.7	26918.3	43177.4	33676.4	31141.1	23527.4	22112.3	21799	4397.73	6567.8	1163.1	33164.4	25203.4	393.8	393.8	10269.8	1514.49	1408.16	3363.88	495.27	21961.4	2863.4	2791.24	21626.3	11816.5	35792.4	11816.5	32351.7	27203.2	18073.1	43788.1	18078.9	13432.4	1483.66	27279.2	4244.86	13432.4	7529.45	5721.29	34893	20322.5	32235.4	6732.2	28208.5	34641.4	15862.3	35645.5	34084.8	16487.7	21399.4	33217.6	29536.6	34952.7	31004.6	27963.9	37486	36393	37115.5	42573.4	33607.6	39337.6	23986	11150.6	34856.1	39204.6	28746.2	39796.9	44569.6	39377.2	41652.1	37726.5	33932.5	35749.8	36819.2	35636.7	38919.7	30186.6	26574	27192	18882.4	3913.28	23392.6	23392.6	26889.5	38616.9	9876.19	3845.45	328.34	24552	35011	37634.4	35011	5966.45	4189.15	53.73	37241.8	17068.2	40130.3	3885.86	11446.4	5126.35	33623.6	NSP3
YVWKSYVH	34423.2	20951.3	35460.5	25778.2	29680.8	27522.7	16849.5	41131.7	30681.6	32857.9	21787.5	24608.4	23137.6	33784.5	37685.7	32028.9	40935.1	34533.6	10388.2	10388.2	22668	10840.1	16972.7	12413.7	15721	30430.9	16748.5	12219	28144.2	20864.8	36384.7	20864.8	29712.2	25258.8	14937.5	38988	30947.6	14196.1	5667.13	25590.9	24707.7	14196.1	16441.4	15570.9	42656.4	27689.3	37109.5	15164.9	33687.4	38998.6	25934.6	35336	43187.2	34028.8	32345.4	38100.2	32696.6	38186.9	33296	28227.8	39072.9	39958.8	40191.6	43236.3	38691.4	40858.1	28991.7	19223.2	39429.6	40786.9	33821.8	35789.3	42003.8	35740.5	36976	32613.9	31531.3	33296.7	35368.5	31742.2	35892.4	30183.7	37158.9	38857.1	25123.9	7395.26	31806.5	31806.5	34674	40258.6	32986.6	24864.8	18452	38999	39547.6	40468.7	39547.6	15430	12305.7	8005.92	32291.6	13748.5	37562.8	9537.42	18388.5	15575.9	33080.2	NSP3
