## Supplementary material for "Association of HLA class I genotypes with age at death of COVID-19 patients": S3 Table (part 6 of 20)

### Sheet: affinity (continued)
	HLA-A*01:01	HLA-A*01:02	HLA-A*01:03	HLA-A*02:01	HLA-A*02:02	HLA-A*02:05	HLA-A*02:06	HLA-A*02:07	HLA-A*02:12	HLA-A*02:17	HLA-A*03:01	HLA-A*03:02	HLA-A*11:01	HLA-A*23:01	HLA-A*24:02	HLA-A*24:03	HLA-A*25:01	HLA-A*26:01	HLA-A*29:01	HLA-A*29:02	HLA-A*30:01	HLA-A*30:02	HLA-A*30:04	HLA-A*31:01	HLA-A*31:08	HLA-A*32:01	HLA-A*33:01	HLA-A*33:03	HLA-A*66:01	HLA-A*68:01	HLA-A*68:02	HLA-A*68:24	HLA-B*07:02	HLA-B*07:05	HLA-B*08:01	HLA-B*13:02	HLA-B*14:02	HLA-B*15:01	HLA-B*15:03	HLA-B*15:17	HLA-B*15:18	HLA-B*15:125	HLA-B*18:01	HLA-B*18:03	HLA-B*27:02	HLA-B*27:05	HLA-B*27:14	HLA-B*35:01	HLA-B*35:02	HLA-B*35:03	HLA-B*35:08	HLA-B*37:01	HLA-B*38:01	HLA-B*39:01	HLA-B*39:06	HLA-B*40:01	HLA-B*40:02	HLA-B*40:06	HLA-B*41:01	HLA-B*41:02	HLA-B*44:02	HLA-B*44:03	HLA-B*44:04	HLA-B*44:05	HLA-B*44:29	HLA-B*45:01	HLA-B*46:01	HLA-B*47:01	HLA-B*48:01	HLA-B*49:01	HLA-B*50:01	HLA-B*51:01	HLA-B*51:05	HLA-B*51:07	HLA-B*51:08	HLA-B*52:01	HLA-B*54:01	HLA-B*55:01	HLA-B*56:01	HLA-B*57:01	HLA-B*57:03	HLA-B*58:01	HLA-B*73:01	HLA-C*01:02	HLA-C*02:02	HLA-C*03:02	HLA-C*03:03	HLA-C*03:04	HLA-C*04:01	HLA-C*05:01	HLA-C*06:02	HLA-C*07:01	HLA-C*07:02	HLA-C*07:04	HLA-C*08:01	HLA-C*08:02	HLA-C*08:03	HLA-C*12:02	HLA-C*12:03	HLA-C*14:02	HLA-C*15:02	HLA-C*15:04	HLA-C*15:05	HLA-C*16:01	HLA-C*16:02	HLA-C*16:04	HLA-C*17:01	Protein
FYYVWKSYVHV	32790.8	22103	32893.5	942.85	2448.14	2673.33	335.19	18988.8	3484.53	5112.95	28301.8	27960	31366.6	1089.17	2910.47	385.44	38318.9	34870.8	7975.05	7975.05	12213.1	15148.9	7748.88	9570.5	1063.77	22318.6	9857.73	11506.6	27328.3	25284	3427.81	25284	35639	31068	17508.2	22244.6	29348.6	24105.4	14474.4	25982.3	31083.2	24105.4	28413.8	22933.7	36861.4	24071.2	30136.4	32505.4	33486.8	38842.3	37434.5	30851	33292.8	28870.9	27152.9	37932	33398.8	36380.4	31375.1	27321.5	36571	38005.1	38417.7	37379.5	37272.1	37777.6	34492.1	21962.1	35669.4	26496.1	32330.4	25632.4	30836.6	23940.3	23101.1	15869	22556.7	33439	31236.2	31693.8	32703	29505.6	28457.1	27385.7	22983.9	14066	24193.7	24193.7	25250.9	32937	9731.09	16186.4	7585.38	18537.7	33215.8	35686	33215.8	16300.8	10534.3	1122.86	20795	18915.8	27623.5	17349	22375.2	15636.7	20116.5	NSP3
YYVWKSYVHV	26377.7	15046.5	26275.5	179.2	421.23	392.98	54.04	9252.41	495.19	1652.96	22490	19439.7	21392.2	84.51	139.82	24.98	26879.3	24302.3	2829.12	2829.12	6281.72	9289.62	2056.44	5697.07	179.08	8753.13	7696.15	7136.1	14834	14146.6	318.05	14146.6	24062.6	18213.4	6582.09	9159.58	15007.5	11118.7	7672.29	12711.2	20626.3	11118.7	22416.8	14223.2	31774.5	16499.2	23741.7	23716	23240.8	30354	29684.6	20848.6	19563.7	11695.2	14879.8	29006.1	21430.4	29079	23053.2	17505.7	28346.5	30542.4	31580.8	29687.8	29390.9	31996	27081.3	12411.2	24580.5	18828.2	24098.3	19546.6	23253.6	17319.7	17153.4	10465.3	12236	25325.9	22192.2	20501.9	20031.8	17636.9	20425.9	16619	11856.9	7158.6	14293.8	14293.8	16451.7	24151.8	5311.66	6924.72	2141.41	8791.57	23708.1	26296.8	23708.1	8866.66	4651.25	143.64	8064.25	7810.15	13941.6	6829.7	10532.7	5853.34	9925.36	NSP3
YVWKSYVHV	20588.6	15530.1	20694.4	14.63	43.28	38.1	5.85	1211.03	25.66	152.68	16526.1	12767.9	12449.4	3469.3	8344.11	4440.52	19137.3	11569.2	3243.11	3243.11	3252.81	8301.78	3337.05	3774.06	1023.66	885.97	7373.29	5514.52	5786.59	7237.02	34.83	7237.02	16807.5	9576.92	4598.85	2235.86	15519.7	4460.37	1381.32	1943.28	23428.6	4460.37	22981.7	13140	30391.1	15122.9	21236.8	10187.8	10700.2	19800.5	20935.6	12671.3	23763.5	13209	14263.9	20815	14291.8	22453	16521.5	10334.9	26464.9	28344	31848.5	26726.2	26807.9	29512	16985.9	7405.03	14243.8	13735.3	16195.8	6880.66	11230.9	7879.93	5503.79	2836.02	2124.24	12879.6	8610.82	13517.2	8816.34	7968.84	16110.2	9172.27	1354.49	637.1	923	923	14324.8	7817.43	5335.74	7222.4	7415.05	8990.7	5867.61	13342.3	5867.61	1086.44	216.65	2145.22	505.54	524.73	1498.02	927.58	1024.39	621.97	583.69	NSP3
VWKSYVHV	39609.7	32028.2	40397.4	14442.3	18570.8	18033.8	7985.84	36505.8	21238.8	22753.3	35210.1	34730.3	37667.8	6417.19	8144.83	2956.3	43345.9	41237.3	29688.1	29688.1	6587.37	15694	7657.61	17365	5877.07	31565.5	25046.8	26248.5	37914.7	39389.6	20567.9	39389.6	38137.3	33085.6	12099.6	29062.7	35275.3	29536.3	25115.2	34943.3	40623.1	29536.3	35598.1	30449.1	44369.4	32101.4	38824.3	42101.1	43793.3	45169.7	43307	30732.7	42906.8	41787.1	39185.5	42634.3	36744.3	39360.6	34064.5	27145.9	39095.7	40881.5	40776.8	41180.7	40659.6	40122.1	41793.9	29323.9	42148.5	35773.4	37600.2	28557.7	36155.2	24219.1	28087.3	13115.3	38413.5	40716.4	41674.7	34206.3	34794.3	34928.5	40209.9	35295.9	36633.2	32705.1	39356.3	39356.3	27611.5	38141.8	24040.2	27429.6	21059	25686.8	41981.1	40539.7	41981.1	31873.3	25849.7	5204.26	29945.3	30049.8	35325.3	27904.3	30676.9	30173.3	34102.9	NSP3
FYYVWKSYVHVV	30966.4	20197.4	31074.5	3165.46	3818.59	4973.22	2129.93	23836.4	6580.6	8544.83	30022.5	29293.4	33443.7	1738.18	3900.26	706.42	37275.3	34564.2	8091.95	8091.95	10121.9	16145.8	6256.97	10887.6	1340.58	22205.6	10185.1	12638.9	27797.7	25846.6	7292.2	25846.6	33493.7	28572.5	6559.77	26061.7	23329.7	24193.7	15035.6	33789.2	29035.3	24193.7	25940.7	16639.4	36181.8	22759	27561.7	33104.6	34544.4	38603.1	37169.8	29486.5	30395.4	23612.6	19958.6	37772.2	31677.7	34976.9	29018.7	24659.9	34652.2	36477.3	36762.6	36568.2	35619.3	35536.6	34041.7	23494.3	36583.3	26570.2	30444.4	28743.4	33346.1	24743.3	27061.1	19610.4	24969.2	33610.5	33205.7	36166.5	37993.6	34765.3	23171.4	25454.4	23483.4	13193.7	25206.1	25206.1	24247.7	34529.9	4635.07	9700.29	4011.5	12426.5	33453.8	34945.5	33453.8	12151.3	6132.77	599.11	28419.6	24641.5	34031	14099.5	20195.4	10651.6	24475.7	NSP3
YYVWKSYVHVV	32980.8	22151.1	33030.8	995.82	2535.87	3693.99	759.19	21142.6	3096.46	7150.24	32654.2	31775.5	34419.5	492.61	829.53	104.76	33722	32510.3	9226.42	9226.42	8572.06	15575.1	4276.25	15520.6	858.36	23030.2	18227.6	18149.3	27429	31026.7	7761.29	31026.7	30290.4	25080.2	6125.8	21200.7	18913.1	20495.7	14446.7	30328.4	27668	20495.7	25430.2	16314.4	37144.8	23937.5	30673.6	30905.1	29975.1	35751.4	35894.4	27301.1	26752.5	17759.4	20459.5	35048.9	29396.6	34417.2	27788.4	22366	34846.2	37124.4	36831.1	35809.4	35860.6	36550.8	32828.8	22865.1	32978	27779.3	31304.2	27248.3	32084.4	25978.7	26120.4	20784.2	24053	33253.2	32159.8	33462.5	33367.4	31676.6	25874.3	23689.6	22799.2	15047.5	23936.2	23936.2	24822.4	33600	4901.05	8005.22	2680.05	10493.1	32659.8	34374.8	32659.8	14150.7	8679.66	424.57	22966.5	20712.6	29546.8	13851.5	19396.8	11994.7	22677.1	NSP3
YVWKSYVHVV	22177	15179.5	22516	20.9	56.51	106.62	17.51	3951.32	54.62	402.28	19656.9	17415	20496.3	3171.22	4534.13	1490.66	18651.2	14666.1	6270.04	6270.04	2332.48	8592.48	2623.67	7728.78	2530.96	4661.48	12555.4	10552.6	9319.73	14126.7	146.47	14126.7	14303	9312.17	1180.3	3857.62	18529.7	4656.44	5319.83	7829.36	25678.2	4656.44	23037.2	12969.2	31848.1	16412.8	22406.7	18094	16782.4	23796	25820	19589.8	26204.2	14481.7	13158.4	24933.5	17838.6	25013	17947.4	13413.4	27429.3	29966.3	31344.9	29076.2	28512.3	28114.7	18228.6	12107.3	19874	17496.6	19169.6	12835.5	16298	14449.8	10441.4	7847.42	4502.36	15912.4	12581	15832.2	15284.9	13315.6	17956.1	16006.1	3883.38	3003.31	6868.24	6868.24	19070.5	18751.9	4419.58	7667.73	8141.05	10208.7	16574.7	23185.8	16574.7	2682.14	1074.77	1985.19	2903.43	2559.49	6993.24	2842.1	3865.56	2214.67	4047.68	NSP3
VWKSYVHVV	35799.3	23074.9	36399.3	14619.8	7558.67	6671.79	9726.14	30064.7	13815.3	9874.38	30859.7	28999.8	31400.6	414.53	501.43	116.61	35738.2	33797.2	12580.2	12580.2	593.14	3635.98	666.63	5402.43	340.98	13857.7	13206.9	14143.4	29065.8	33744.3	15606.8	33744.3	27312	20983.7	2123.78	22974.7	17125.2	12400.6	10490.9	30052.7	31345.3	12400.6	25958.7	17508.9	38066.8	22337.9	29830.8	34714.2	36642.7	40894.8	37547.3	22871.8	35101.7	27577.2	24730.4	36318.2	26148.7	31385.6	23197.5	14801.4	34810.8	38275.4	36132.8	35832.3	36906.5	31715.4	30926.5	24370.2	32244.8	27286.6	26553.8	25030.8	32482.9	21660.8	22202	14766.9	28936.2	33350.1	33683.7	31697.9	30079.7	33349.4	28284	17151.5	20633.4	15695.2	26557	26557	19908.4	33630.6	3858.33	5775.21	2772.28	9120.71	36657	36444.2	36657	12502.2	5367.24	289.41	23931.5	18160.9	30472.8	8481.09	13009.1	8167.78	25445.6	NSP3
WKSYVHVV	37317.3	29815.9	38100.6	32928.4	25570.4	23522.3	25669.3	44945.9	33684.4	37954.9	41191	41436.8	42599.7	21193	24470.4	17816.4	42676.7	41538.7	36595.5	36595.5	17926.6	26993.3	15812.3	33185.2	20374.7	40809.5	34877.9	36930.1	38046.2	40968.7	29428.5	40968.7	31515	25943.8	4965.15	24689.8	8902.41	24573.8	2777.17	40940.8	14725.7	24573.8	18280	12711.8	38208.3	18251.1	27463.5	35508.9	36473.8	41485.3	37949.2	24015	19640.5	4604.13	3060.81	27639.3	14746.3	21671.5	16668.4	9636.58	35210.8	36068	36460.8	35998.2	34096.6	30861	40963	11330	22906.7	17971.1	18186.8	27413.9	36550.4	19398.9	28128.1	15416.6	30508.1	33059.8	37028.9	39971.3	41596.3	36712.9	13634.2	40480.5	25919.1	24540.4	33104.9	33104.9	28946.9	35297	12985.4	17544.9	17140.2	17457.3	33742.1	33739.2	33742.1	17349.2	16113.3	13117.8	27986.3	25235.6	32209.9	20094.5	26674.5	20633.4	32664.8	NSP3
YVWKSYVHVVDG	34281.2	27927.3	35941.8	4665.61	7583.41	10907.2	3670.64	30107.4	9781.66	19527.6	35632	36013.8	38598.5	26900.8	31455.7	26674.5	43567.8	41027.7	31083.8	31083.8	15778.8	22653.3	16610.4	27362.6	21964	34624.5	32681	30465.2	35830.7	35223.4	21081.8	35223.4	37413.5	33738.4	19195.5	31743.2	37844.6	25545.5	23479.1	29094.1	39285.3	25545.5	37276.9	31459.1	42251.8	30774	35152.6	36774.6	41762.2	44092.4	39713.5	36991.7	41854.1	39034.9	35109.3	41589.1	37516.8	39866.8	34590.1	33238.8	36812	38825.5	40010.7	40831.1	38150.1	38500.9	41923.4	29870.2	42594.2	35726.2	36601.9	38931.1	40170.7	37023.7	37116.3	31792	33618.2	39044.6	39113.1	22390.7	29714.5	17882.1	36839.9	40164.7	34213.4	30108	37653.1	37653.1	36769	40290	35991.2	37259.6	35784.3	36016.5	41457.9	41600.3	41457.9	29218.4	28517.2	29166.3	34556	29975.7	38659.9	30850	34947.4	29402	35577.7	NSP3
VWKSYVHVVDG	41244.5	33987.9	42620.4	40719.9	37226.5	37012.1	38045.8	46286.8	42204.2	41628.3	39203.8	41113.5	41145.5	19857.4	23778.2	15923.5	46518.2	45507.2	37883.6	37883.6	11369.4	22069.1	12954	28480.5	14116.2	40690.4	38149.7	37592	43065.9	42801.6	42326.3	42801.6	43133.5	40811.2	27918	43833.1	41414	33956.7	28593.2	31239	40712	33956.7	40462.6	37454.4	44738.2	34572.8	39005.3	42941.7	46312.3	47290.6	44293.7	42437.8	45070.5	43394.7	39717.4	44606.2	42047	42773.8	39408.7	37071.4	40851.4	42434.1	42283.3	43967.1	41969.2	41652.1	46191.7	35124.1	45337.1	42137.2	41063.2	43714.2	45214.6	41532.9	43664.1	37383.6	45089.1	44853.1	46024.6	21966.4	30246.5	20544.3	42106.6	44024.2	43026.8	41244	44884.6	44884.6	41221.7	45881.9	39837.4	40642	38237.3	41059.2	47021.2	46288.3	47021.2	39695.5	38133.2	31084.5	41358.9	37001.2	43446.9	38553	40363.7	38836.1	45345.9	NSP3
WKSYVHVVDG	34654.1	28136	36314.7	36531.8	27135.6	24341	29235.5	46129.3	39135.5	42206.5	35805.6	38533.4	38378.2	39626.4	42118.5	40972.7	43698.2	42048.3	36245.2	36245.2	10707.7	22486.5	18770	36276.6	31211.9	38169.9	41067.2	39307.8	37036.9	35640.9	30689.2	35640.9	37494.5	34401.9	23215.9	35860.6	28514.8	22556	7163.87	23842.6	23088.6	22556	31184.2	25073.1	37704.1	20502.1	26494.1	32913.8	41237.8	43419.2	36985.7	36423.3	32711.8	25335.5	18178.4	32979.8	26891.5	30676.2	24252.9	22524.1	32151.4	33733.3	35308.5	38388.6	31575	30553.3	42436.8	18199.8	33034	28526.2	25066.1	39144.4	41178.1	34531.7	39693.3	29293.8	35666.4	36944.4	39321.4	14330.1	23763.5	12048.1	23009.1	43293.9	34630.9	30177.5	38959.8	38959.8	39354.2	42871.6	37337.9	33698.7	34369.9	38503	43109.3	42529.7	43109.3	28167.3	30777.3	31823	34744.6	27506.6	38033.1	30750	34214.8	28863.3	40530.1	NSP3
KSYVHVVDG	36995.3	31697.2	38672.1	31673.9	23853.4	20971.7	22044.7	45601.8	34549.3	39390.9	22967.8	28494.4	26795.1	34492.1	38127.8	33914.5	43588.1	42848.4	36796.1	36796.1	324.11	5796.43	6896.38	20008.2	17087.4	13649.4	41532	38627.8	38066.4	36714.5	33044.4	36714.5	34920.2	30019.2	27344.8	28932.5	33346.5	14693.9	4974.94	3717.25	36569	14693.9	39885.8	36140.7	41267.7	26754.8	32900.3	37592.4	43601.3	45660.1	41046.4	30962	43772.4	40631.9	37709.4	39406.6	30979.4	34120.6	27587.3	23720.4	34341.7	35799.8	37040.5	37995.6	34179	34433.6	39457	21569.3	37326.6	29278.9	27258	39698.9	40791.4	36525.1	38732.8	21625.9	37289.8	37228.1	38747.9	3483.06	5919.13	2233.68	39089	32993	26900.8	17747.9	27639.6	27639.6	38260.1	37731.4	30269	27762.5	31731.9	36904.1	39731.1	39463.4	39731.1	22364.5	15682.8	22473.9	14063	9141.46	23063.6	11714.3	15213	16158.9	30234.7	NSP3
HVVDGCNSSTCM	21256.8	17695.7	23282	26832.2	13483.9	6105.75	11520.1	40595	27462.6	34964.8	32554	34390.4	33258.6	38819.2	40234.7	35803.2	15601.1	7325.26	27772.7	27772.7	24110.8	16568.9	12508.6	31671.9	26424.6	36370.5	34872.6	29036.6	6553.32	19960.4	9532.05	19960.4	21270.1	15037.2	22473.2	39436.5	32080.5	5309.88	7986.19	15088.7	21635.7	5309.88	35972.9	30502.5	44317.1	33398.5	40927.5	11236.8	22587.5	25834.6	16682.1	36689.1	38157.1	27103.9	37565.2	38707.7	39983	44561.9	38160.4	34891.1	37059.8	39799.5	37057.3	39923.8	38267.1	42214.3	23676.5	28169.2	40929.3	41506.8	39674.4	39325.3	37278.5	38385.3	37608.3	37577.4	38766.8	39443.3	39782.8	30087.2	30259.2	24854.6	42537.5	29804	13207.4	5886.24	13271.7	13271.7	26097.8	11771	32088.5	27511.3	26626.6	35075.8	30689.2	14320.5	30689.2	9773.83	13864.4	10579.2	26553.3	14092.7	28587.7	13584.2	21080.4	14048.4	20525.2	NSP3
VVDGCNSSTCM	12579.4	12643.4	14048.5	21742.2	17746.4	15617.6	13555.5	29020.6	21164.5	34358.4	31237.9	31504	30802	38533.8	39458.7	36088.3	39279.8	33184.2	29997.1	29997.1	29557.7	15859.2	18893.7	32784.5	27059.7	34991.7	39592.5	36830.7	27673.4	35896.3	30479.7	35896.3	19979.6	11780.1	29756.3	40261.3	35587	11492.6	11162.2	15192.9	29637.1	11492.6	37212	34487.3	45128.6	36224.4	42864.2	25503.8	27933	34036.2	20580.1	31574.3	38068.9	34572.8	42519.6	37100.3	39297.6	44344	36700.2	32299.3	36783.7	39509.1	36087.1	39211.8	38246	41948.8	34134.6	28557.1	40946.1	41407.7	39376.3	39928.9	34999.7	39036.6	38802.8	36060.6	43261.6	41752.8	43286.9	27792.9	27178.2	23033.2	45059.3	24762	19638	10481.9	15661.8	15661.8	16656.8	891.83	36495.5	30061.2	30204	31925.4	14291.5	1246.71	14291.5	17475.4	22241.2	15178.8	19990.6	11853.6	19208.4	14967	17133.3	22358.7	11482	NSP3
VDGCNSSTCM	28207.6	19776.1	30357.3	36184.1	29069	26706.5	30718.4	45739.7	36236.2	41592.7	36590	36926.1	36557.9	35267.6	36352.1	33290.2	41536.5	37941.4	33548.8	33548.8	29747	20515	17220.7	37096.7	27008.2	41253.4	41394.2	40580.5	33323.4	38364.1	35794.3	38364.1	32727	28028.4	28181.7	37537.6	36104.7	17476.2	11831.1	28175	33278.4	17476.2	33949.7	28763.6	45148.2	37055.8	41871.3	33520.8	37720	40327.5	31974.8	10728.9	38095.2	36840.7	41572	31537.1	21619.6	35571.6	24066	13725.8	26470.1	30862	25505.2	27711.8	29474.3	34387.1	40172	18100.3	39372.9	29126.3	33474.1	39046.3	37202.4	35846.6	37798.4	34017.4	43491.6	43078	44140.1	29323.2	30240.9	23111.1	44445.8	34216.7	31714.4	26262.4	33652	33652	31465.2	30383.2	35624.7	34590.4	34637.6	39351.7	38606.9	31990.1	38606.9	27225.9	29367.7	22413.2	30817.3	26888.3	33030.8	18809.4	23351.9	26325.8	37324.5	NSP3
GCNSSTCM	39926.4	33580	40482.3	43005.8	39501.4	39906.5	41135.3	48282.8	43167.6	46396.6	42583.6	43070.6	42858.1	45375.4	45748.6	44616.9	47129.7	45779.8	43394.3	43394.3	34633.9	30233.1	30977.4	42229.8	39928.9	46802.5	45341.5	44772.1	42500.7	45799.6	45093	45799.6	38006.7	34170.5	32469.2	45671.4	41266.4	31355.1	24725.9	40321.4	39652.5	31355.1	41435.5	40395.2	47695.6	40795.8	45747.1	39524.9	43784.3	45452	38658.3	41761.3	45039.8	43154.1	45520.9	41965.2	41147.3	46052	40716.4	37149.3	40603.8	43262.1	41314.6	43757.3	42145.8	44533.4	44478.1	34773.6	44149.2	45417.6	44121.4	44655	44886.1	43782.9	44155.4	42545.8	47758	46633.1	47756.5	38929.9	41373.7	35223.8	47286	39305.3	38815.9	31353.1	38374.5	38374.5	35396.1	35728.2	42234.4	38878.9	40501.1	41688.7	42343.3	34574	42343.3	34656.4	36277.4	26292.8	38253	33104.6	39908.2	25944.4	31573.3	36672	41778.5	NSP3
VVDGCNSSTCMM	6143.06	5623.89	7322.88	18253.7	12112.4	10761.2	10128.2	26475.2	18036.5	30439.5	25231	25479.5	26264.4	35425.6	36944.1	33741.3	35457.4	25353.8	20702.5	20702.5	18346.7	7865.62	9407.26	27838.9	23992.4	30751.7	35388.1	31090.6	18324.5	27643.8	21662.9	27643.8	19250.5	12414	26034.9	38925.2	35917.3	6079.65	9552.39	9546.6	27330.4	6079.65	36525.9	32618.5	44237.1	34044.6	41385.3	24922.5	30587.8	34940.6	21924.6	30331	36643.1	33343.2	42118.5	36942.4	38932	44046.1	37385.6	32926.6	34229.3	36952.4	34148.7	37284.6	35533.8	41463.3	30624.5	25250.1	40459.1	39266.2	39406.2	40567.8	35120.7	39181.3	38659.9	35465.5	42306.2	41055.2	42847	24337.8	23073.1	20332.4	44912.8	25754.5	15125.8	9224.42	18099.9	18099.9	15607.5	1307.2	32290.9	25009.7	25919.7	31405	17457.7	2151.12	17457.7	14442.9	18648.1	13352.2	16652	8098.88	17830.9	12910.3	14237.5	19006.5	10463.2	NSP3
VDGCNSSTCMM	28091.9	19921.7	29892.2	36650.6	30989.2	29909.6	31689.7	45976.3	37402.2	42065.2	37669	37636	37671.8	37140	38348.8	35161.7	42662	39072.5	34933.4	34933.4	31370.4	20966.9	19761.8	38630.7	31431.9	41807	41608	40537.5	35332.6	39954.4	37697.1	39954.4	35001.9	31465.2	30611.6	40362	38359.6	24262.6	17613.2	28007.5	35488.5	24262.6	34921	31453	46050	38208.8	43572.6	35750.6	39729	41531.1	35266.5	13407.6	39349.5	38588.9	43481.7	34091.8	25311.1	38638.2	29131.6	17571.3	30178.5	33754.9	30096	32177.9	32462.9	39206.3	42647.2	16704.5	41984.2	32775.9	37216.5	40337.1	38584.7	38785.2	38700.6	36730	44842.9	44547.9	45413.7	28851.8	30985.5	25811.9	45433.3	38884.8	33645.5	27960.6	36269.5	36269.5	33904.9	32681.4	39391.3	35403.4	36433.6	40944.8	40963	35377.3	40963	31594.5	32443.9	26686.6	31877.1	22709.3	34250	23654.2	25725.8	31583.6	36177.1	NSP3
GCNSSTCMM	25595.8	18517	26581.1	27393.7	15574.6	18687.9	22122.9	44798.3	26867.1	37274.9	32897.4	31725.4	33400.6	39253.8	40220.3	37192.7	41645.8	36876.6	26440.3	26440.3	13606.9	7983.6	10245.4	30764.7	24573	33967.7	40614.8	37127.6	29938.5	36769	30055.3	36769	23214.1	17613.6	26086.8	36707.8	33402.8	11461.4	4502.26	14461.5	22665.8	11461.4	34260.4	31663.3	45242	35265.7	43128.9	21041.9	29190.6	33359.1	23533.3	33108.8	36034.1	29551.6	40846.6	28599.1	32848.7	41464.2	32212.4	26890.7	29819.5	33900.5	30068	33135.7	31384.3	39370.4	34782.2	20026.8	33868.3	37355.2	35993.6	42313.5	39470.6	39891.8	40770.6	34360.3	43953.8	42127.1	42989.6	23716.5	23101.8	16169.9	44938.6	27375.3	17145	8439.17	17010	17010	26765.5	19692	32014.7	21537.4	26641.3	30925.8	27422.8	20905.3	27422.8	14007.4	15542.4	11250.2	15429	8821.87	19330.4	6463.32	11366.1	15204.3	15497.8	NSP3
GCNSSTCMMCY	3255	1496.12	5847.14	38177.4	36319.8	36346.2	34883.6	46303.3	39493.7	44575.9	15993.3	18241.2	8864.26	41803.4	43316.8	42028.8	39687.7	30457.6	5661.74	5661.74	22800.2	1540.82	5972.98	23132.6	21979.2	33775.3	31783.1	29801.1	27867.2	24672.2	40216.4	24672.2	42925.9	41587.7	38153	42013.8	42436.8	10653.6	11667	6100.41	33078.1	10653.6	28564.8	27441.2	42678.1	32208.5	40338	31064.7	45132.5	46757.9	30440.8	42786.3	43170.9	43535.8	42685.5	42052	43611.7	44339.2	37370.6	40239.9	29440.9	31182.5	27451.3	39309.1	29718	39191	37333	23188.2	45095.4	39890.5	37069	44929.3	45091	43162.9	44009.9	40203.8	44817.2	44308	45533.8	12303.3	27352	7510.17	45772.8	45394	23862	21026.9	43698.6	43698.6	38342.5	38724.4	36307.6	27132.7	32141.7	43952.8	44490.1	41201.2	44490.1	23492	25634.4	24167	33145	9956.45	38384.5	19422.4	18513.4	25174.2	40310.9	NSP3
GCNSSTCMMCYK	14823	5400.8	19534.5	36229.1	34384.4	32555.4	31643.1	44207	36300.2	41764.5	2041.77	892.21	344.24	40033.2	39989.9	39380.6	42834.5	37753	21979.5	21979.5	4431.02	12914.4	12665.7	3124.42	25448.7	37539.2	12311.1	7832.75	18940.5	2149.61	33662.2	2149.61	43209.7	41620.2	38193.5	42488.3	44874	32124	31097.6	32261.6	41430.6	32124	38604.8	37263.2	42285.1	26553.8	30754.7	42505.3	47483.9	47985.9	41540.5	42422.6	45874.9	45427.4	43711.9	44410.3	43691.5	44551.8	40384.3	41020.6	34030.6	37089.4	34448.9	41948.4	36432	39812.1	43131.7	28705.8	46280.3	41006	41025.9	45881.9	45750	44967.8	44595.6	42890.1	44906.5	43847.4	45300.8	23530.2	37158.5	22027.1	44407.9	46457.9	35408.3	39200.4	46358.4	46358.4	36654.2	41197.7	38786.5	34040.9	37818.8	42977.9	45505.2	43414.9	45505.2	35087.6	38005.5	31854.3	38825.5	27273	42236.7	34973.5	33588	37350	41008.2	NSP3
MMCYKRNRATR	34372.9	23913.7	35671.8	27598.4	22691.1	26749.9	27605.6	40771.9	27336.6	29807.6	6782.28	4003.56	12340.5	28437.7	30580.5	22237.8	39595.1	35616.2	22241.4	22241.4	2400.2	13789.9	8250.74	65.67	11327.5	25842.7	151.92	89.2	17196.9	1250.41	30488.3	1250.41	29313.1	25950.8	8629.1	41311.5	32243.8	24582.1	20661.1	38340.9	31989.7	24582.1	33479.9	25072.6	39721.3	17602.9	27671	38153.8	44414.1	46008.7	39552.3	39233.9	43216.2	36400.9	31147.5	41547.3	39819.8	40057	33469.4	33439	38509.3	41236.9	39554	44224.7	40501.1	37109.5	40418.4	25810	41029.5	42623.2	35309.7	43517	44358.4	43130.2	42490.1	41024.2	36662.9	33003.7	37044.1	33782.3	40292.6	33655.3	36626.4	41221.7	37023.3	35427.5	44463.2	44463.2	35728.9	44993.6	31637.6	26018	22500.2	36210.3	46725.6	45330.2	46725.6	31307.6	30607.6	16739.6	43065	33744.6	45105.2	31837.5	34371.8	31823.3	42592.8	NSP3
MCYKRNRATR	36236.2	22854.5	37700.4	33210	29553.9	29686.5	30102.5	43015.1	34904.7	37605.8	12835.4	11473.1	18097.7	24463	26412	17203	37105.5	34369.2	23899.2	23899.2	1238.71	9845.36	4858.13	74.35	8827.88	31070.7	159.56	113.59	13883.4	1672.48	24748.6	1672.48	25993.3	22533.1	11251.4	42497.5	32034.4	29923.6	26207.6	34708.5	32450.2	29923.6	32220	24411.7	40210.3	18716.5	28243.6	36134.8	43791.9	45311.6	37970.6	39607.1	44059	35098.2	30341.2	41476.3	39146.1	39083.9	35707.7	33477.7	37048.1	40118.6	39675.3	43494.9	39247.1	37612.4	39328.7	25067.4	42055.6	42672.6	35383.5	42212	43587.2	41872.7	41391.1	41415.8	32143.8	29382	33766.6	26736	35251.2	29371.2	35505.8	39174.1	34276.7	29798.5	42226.1	42226.1	35494.3	44121.9	26587.2	21800.4	17120.2	35639.3	45684.3	44165.4	45684.3	28168.9	25889.7	11538.1	38821.3	25396.1	42304.3	25911	28608.1	27597.2	40799.3	NSP3
YKRNRATR	44963.9	38011.7	45592.4	44816.2	43648.5	42588.6	43088.8	48002.5	45121.8	46008.2	36184.1	37230.2	39757.4	41325.3	41901.6	37535.1	45640.8	44223.8	42475.4	42475.4	13645.5	31116.5	25635.5	4528.49	31406	44866.2	6814.72	5451.16	35807.5	27624.4	43726.1	27624.4	34567.2	30439.2	13651.3	46635.2	31336.8	37788.2	24709	45449.6	35216.9	37788.2	34640.6	31080.2	41763.6	16587.2	30549.4	45109.6	47736.8	48289.1	45268	41586.4	44952.7	39771.6	33530.3	44811.9	40691.8	41673.8	40041.9	33938	44219	46030.6	44946.4	47316.7	45568.7	44545	45225.4	32153.2	43413.1	45682.3	40494.1	46670	47591.4	45612.1	46485.5	44046.1	44400.6	39630.2	44056.6	44471.3	46964.8	44962.9	36954.8	44802.2	42247.6	40241.2	46701.8	46701.8	42233.9	46748.8	26879.6	27373.3	27715.1	40116	47821.1	46610.9	47821.1	37441.4	34819.9	21058.8	45687.7	39496.7	46950.6	37022.1	39843.5	38065.2	46461.4	NSP3
MMCYKRNRATRV	28584	23732.7	30145.8	8421.2	2496.37	7301.36	11325.9	35826.9	7544.86	18350.7	18712.2	19547	29488.1	28335.2	30899.4	25444.5	39717.8	38508	24323.3	24323.3	3533.59	16691.3	12621.5	1726.05	17494.3	26960.6	3068.51	1857.39	28158.2	11530	14978.6	11530	19079.2	14155.3	811.69	22428	24555	14724.1	13778.2	29953.7	32382.2	14724.1	35031.5	27238.5	36598.3	17243.8	28052.7	38325.1	41485.7	44098.6	39271.3	30642.7	37165.4	32232.6	29309.6	39777.6	35655.2	37755.5	29399.5	25216	33956	38005.1	36712.5	37994.8	36903.3	35014.8	39920.7	23643.8	36429.6	31293.1	29893.8	35748.6	38205.1	32446.7	33695.4	24366	31178.8	26924.4	35409.9	32210.6	36261.3	31609.9	36700.6	34353.2	28985.4	30930.2	39834	39834	27793.5	37346.8	18950.2	22319.3	26440.9	23250.3	42776.1	39841.3	42776.1	24675.4	22957.1	16001.6	30038.1	24663.1	36352.1	26192.3	29735.7	26577.4	32491.3	NSP3
MCYKRNRATRV	36895.3	31943.4	38037.2	29472.1	22659.2	24631.3	26320.2	44524.8	32203	35699.6	31279.5	33091.7	37840.2	30664.3	31647.2	22543.3	42218.8	42106.6	37105.5	37105.5	7189.18	21420.7	19369.8	4017.97	22518	36531.1	6888.25	5384.05	35022.4	25517.6	23637.1	25517.6	23981	18328.9	4743.18	32994	23292.8	31809.2	19513.4	26554.7	34841.3	31809.2	37793.5	31897.5	40633.2	20739	31324.2	40933.7	41937	44491.5	41738.3	35268	41735.1	34332.8	30342.5	41421.6	37710.6	39455.2	33019.8	27923.1	37717.5	41336.5	40470	40884.2	40475.3	39234.7	43525.4	30570.5	39852.6	35068.3	34734.4	30383.6	37859	31039.8	31395.8	25390.3	33059.8	29380.1	35595	29403.3	33608	31907.8	37390	32652.4	34094.4	26528.6	34048.3	34048.3	33402.8	38797.8	20885	23702.2	27099.5	27659.1	41807.9	40395.6	41807.9	29253.9	21838.7	17068.4	23036.7	21190.4	29644.8	22738.5	26109.1	26680.8	32545.9	NSP3
YKRNRATRV	40222.5	32005.3	40878.4	39270.8	32052.5	27786.9	32234.3	47152.1	39053.9	41240.9	38631.1	43092	44116.2	39003.6	40803.7	36212.3	39577.5	35780.4	39122	39122	5615.01	23168.4	19936.4	36856.2	31114.5	41125.9	39579.2	40358.5	30995.2	43296.2	36319.4	43296.2	14794.5	9207.87	436.93	31402.6	3775.69	22295.4	2236.42	34740.1	20379.1	22295.4	33052.3	24257.4	33751.6	8534.67	20410.2	41517.6	42164.5	45189.7	42179.6	27770.3	36627.2	20895.3	13848	36474.2	25161.5	32151.4	24098.3	11822.8	36676	41201.2	40879.7	40186.8	40079.6	33643.3	39537.3	20237.2	28745.6	26026.2	22488	35418.7	41858.6	30783.6	36685.6	21555.1	34718.7	25620.8	35513.9	42158.1	42901.8	42222	24679.9	29561.2	16519.3	15186.4	26310.7	26310.7	26367.7	35292.9	690.91	3178.43	7026.15	8584.22	38341.3	36404.4	38341.3	9279.58	4841.6	6257.44	19412.3	13506.9	26950.4	12924.3	18450.2	11563.5	25976.4	NSP3
KRNRATRV	43158.8	38153.4	43741.7	43368.9	41315.9	40672.4	41417.6	48092	43007.7	45924.1	39516.8	42489.2	43713.3	41512.7	42613.1	38795.7	45943	45026.2	43909.6	43909.6	7661.01	24234.3	26070.2	35170.9	31249.8	41411.7	44059.4	43789.5	41658.9	46026.6	43030	46026.6	33030.1	27635.7	17745	37030.1	28190.5	38460.9	23030.5	40414.4	38457.6	38460.9	42790.5	39834	30595.7	2472.79	10652.1	46434.2	47490.6	48251.4	46060.5	34522.4	40769.8	37311.2	31046.5	41799.8	35368.2	37218.1	34232.6	26927.9	40516.4	43766.3	41182.1	43127.5	42562.4	40538.4	47128.7	27145	39349.1	35550	36748.3	43282.2	45262.1	42449.2	42977	36314.3	45164.8	42175.5	45515	41363.8	43204.5	40511.2	31311	41290	39917.7	39712.7	44965.3	44965.3	32341.6	40511.6	10024.4	13518.6	26047.6	20268.1	45902.7	42747.4	45902.7	38125.3	35100.9	23131.6	33506.7	33338.6	38787.7	35479.7	34040.6	38036.8	41537.4	NSP3
RNRATRVECTTI	32152.1	24833.7	32165.3	30834	20101.2	17877	22870.3	44357	32262.6	36802.4	27447.7	32070.1	33889.2	26106.3	26031.5	19118.2	38971.2	40853.7	36983.2	36983.2	363.92	7705.15	5892.87	18080.1	11318.2	12826.6	37397.3	34429.5	34648.9	38515.1	24138.3	38515.1	12180.8	9084.57	10136.8	22994.6	20360.2	17556.9	11773.6	3731.87	35606.2	17556.9	38923.1	32880	35137.8	13172.8	25673.5	42910.1	42111.2	44981.4	41945.7	22176.8	34760.4	30047.5	28353.6	35765.7	25587.5	34138.7	24835.5	13923.4	33952.3	37811.1	35575	35956.2	36640.3	36454.5	40880.6	20241.8	29630.4	25341.8	30214.4	35762.2	33896.1	32316	32476.6	15768.5	39632.8	34275.6	40033.6	7239.06	8536.14	11119	31838.8	32033.7	30247.8	28916.8	34480.6	34480.6	27998.7	30676.6	21741.5	22784.9	28818.1	25299.6	39932.8	34469.8	39932.8	29854.3	25238.6	17384.1	14174.9	16466.3	19777.6	21004.4	21102.3	25305.9	33778.2	NSP3
RVECTTIV	28239.7	23598.5	30329.1	18169.1	12410.9	12978.4	11418.5	40025.8	17717	33225.1	30840.6	31196.7	33265.4	37136.4	39212.2	34299	42951.9	40378.6	38617.3	38617.3	13114.9	17403.3	19485.8	30596.4	27017	29259.5	42116.6	39952.3	35622.4	40957.6	25289.7	40957.6	23123.4	14825.9	28153	22751.6	32334.2	24213.8	18201	27648.3	36655.8	24213.8	39707.5	36181.8	40209.4	19904.9	30115.2	41615.2	41788.9	44614	39466.3	31587.3	37134.8	32344.4	25621.3	36863.8	33665.9	39623.4	30006.9	25527	37893.8	40516	38859.6	37428.9	39779.7	40317	41214.2	24535.6	38028.1	33542.6	34038.4	37034.1	34897.9	34893.4	36057.1	24796.3	36954.4	35875	39808.6	32321.6	32765.7	27602.3	31920.6	32130.6	26568.2	25477.3	31115.2	31115.2	21132.5	11434.4	25766.5	26980.7	31434.9	29660.5	30174.2	14659.2	30174.2	25928.1	24304.7	16713.2	8865.12	14006.2	14684.8	19493.4	18016.5	27492.9	18573.4	NSP3
RVECTTIVNGV	26566.2	22362.8	28074.5	6048.55	2518.18	1679.17	1532.94	33517.2	6348	21795	25536.9	25325.6	26743.8	34506.3	36897.7	31455.3	39818.1	37097.5	35229.5	35229.5	7043.13	12459.8	9682.57	20234.3	18019.6	17944.7	37463.7	33732.2	29374	33315.5	4156.24	33315.5	25813	18507.6	31596.2	16146.8	38072.2	24006	21888.3	22120.2	39817.2	24006	36222.5	34303.4	43345.9	26186.9	35882.3	41842.3	41483.9	43643.8	40779.4	22926.3	37411.9	35607.8	37160.5	30555.3	20655.5	27345.5	16892	15680.8	30367.8	32826.7	31426.4	31493.8	31406.7	27709.7	41520.7	18634.6	36748.3	17676.8	26293.1	38909.2	33794.3	33989.4	35903.3	26228	36043	36299	38463.9	22842.4	23416.4	20183.4	41257.9	37438.2	27384.2	31269.4	36562.3	36562.3	29634.2	17662.3	35838.5	34665	38339.6	34779.6	33954.1	23568.7	33954.1	28509.2	30079.4	27667.8	11116.3	15908.6	17589.8	27801.9	24840.4	32776.3	21074	NSP3
VECTTIVNGV	33492.6	27612.1	35402.6	15274.4	6945.36	6044.03	8332.01	40982	16677.2	30461.9	37130	36921.3	36661.7	34902.1	37647.8	36358.7	40257.3	37827.5	34431.7	34431.7	25950.3	23905.4	14995.8	34630.9	27273.6	37173	36251.1	36588	30778.3	33748.3	7705.73	33748.3	37602.6	34760.8	32104.5	14068.9	35240.2	25962.3	18205	38124.9	36754.7	25962.3	18099.9	15688.6	42860.9	30843.6	35472.4	39051.8	40259.5	42223.4	39692	4774.75	30191.9	30243.2	30079.4	4837.93	1274.41	3736.68	1303.9	1141.31	6775.39	7563.41	10357.1	8886.92	6547.58	3953.89	44587.4	3283.61	31085.2	1145.4	4617.9	34498.9	33999.7	20861	32661.6	14159.6	35271.9	40452.1	40363.3	28898.7	33127.8	26311.3	35336	43871.5	35824.2	38843.2	41213.7	41213.7	36190.4	37020.9	35778.1	37375.1	39245.8	37023.7	41812.9	39419.8	41812.9	33464.3	35178.8	35532.3	30891.4	33521.2	35191	35766.8	35558.9	34701.8	37142	NSP3
RVECTTIVNGVR	28008.4	15882.6	29771.8	24321.8	14767.8	14022.7	16018.8	42458.4	25234.8	36998.9	8028.47	3356.24	4032.43	40173.8	40435.4	37965.6	42430.9	36651.4	32636.2	32636.2	7219.11	12786.9	11437.1	410.19	24038.7	32302.1	10065.1	4458.72	21650.9	2652.79	23089.6	2652.79	33054.4	27728	34838	36089.5	42470.8	29271.3	31447.2	33621.1	41085.9	29271.3	36534.2	35168.6	42577.6	23033.2	34732.2	42378.1	46115.3	47258.9	41022	36749.1	44031.3	42276	41146.9	39610.9	38357.9	41157.1	34672.9	34040.9	37333.8	39183.8	36335.5	40363.7	38380.7	38542.2	42470.4	22012.8	43176.9	38442.6	37868.8	45242.5	44110.5	43545.7	44060.9	40269.5	42402	40437.6	43533	27817.8	35258.1	27750.2	43556.1	44398.3	36708.2	38786.5	45138.4	45138.4	35316.2	35742.9	42096.6	36271.9	39518.1	42421.7	44895.3	39388.3	44895.3	35013.7	38625.3	31840.5	35602.4	27496.5	39449.3	36111.7	33921.4	38943.3	38095.7	NSP3
VECTTIVNGVR	35083.8	23994.3	36937.3	37429.3	33429.9	31721.6	31732.9	45496.8	38436	42371.2	22139.4	17478.1	11715.9	42700.3	43991.8	42773.3	42292	35818.7	35253.6	35253.6	22578	22224.8	19231.9	3366.1	31843.3	41548.6	9765.16	4110.53	18548.5	1122.92	32274.8	1122.92	42099.8	40567.3	39889.2	36227.6	43220.4	36070	33370.3	38377	41573.8	36070	25157.9	26617.7	44701.4	29396	35593.1	42470.8	46216.7	47247.1	42607.5	25667.1	42264.6	41874.9	39881	32461.5	21868.7	26741.8	18135.2	18633.6	30693.5	30869.3	30602.3	34138.7	29890.9	27940.6	44947.8	10716.6	43154.1	20024.2	27142.9	43950.4	44290.8	39452.3	43479.8	36118.4	43457.2	43708.6	45045.7	33677.9	39732	34459.3	41453.9	46895.2	41192.8	41911.6	46802	46802	42095.2	45051.5	42915.2	40146.8	41808.8	45539.2	47355.7	45970.3	47355.7	38933.7	41284.7	38246.4	43256.9	33999.3	45023.8	40314.9	38054.5	40557.7	43337	NSP3
IVNGVRRSF	31262.3	21304.9	31763.1	31070.7	20610	14279.8	19876.5	40398.3	29878.3	27228.2	19265.2	22707.1	23955.6	8031.42	10935	3828.56	7872.77	8760.24	8202.05	8202.05	3170.84	2887.04	1697.75	12453.4	657.17	563.47	24606.8	17074.1	9726.99	18331.3	21560.2	18331.3	1080.8	883.14	8462.21	30364.8	16206.7	307.28	135.4	180.48	8764.5	307.28	15349.4	10143	35060.7	19360.1	36102.8	3434.53	25484.5	30152.7	7994.14	30401.3	35125.2	29399.5	33037.6	30279.2	30920.5	39009.1	31604.4	21269.5	23841.3	29041.6	27860.6	30382.6	26452.6	38369.5	5623.77	14010.9	30018.3	33639.6	31519.4	26960.9	31203.1	25004.9	27127.4	19724.4	28728.5	21707.9	27823	2399.65	2606.02	4290.9	39932	12717.9	557.39	60.02	1412.8	1412.8	20415.3	19054.6	4078.37	2054	3151.14	19618.6	23643.8	22495.1	23643.8	345.34	126.94	350.24	5704.41	228.69	8729.86	97.73	355.13	333.67	6692.25	NSP3
VNGVRRSF	40531.8	32518.8	41393.4	44776.5	41859.1	40894.3	42679.1	47527.1	44829.3	45216.6	40059.6	42042	41797.9	32945.9	34553.4	29386.5	34560.5	36774.6	36870.2	36870.2	25123.7	22807	17035.6	35208.6	16745.4	31163.3	39284.9	38478	35633.9	42710.5	43399.9	42710.5	23968.3	20988.3	4566.87	43228.8	28081.5	17611.5	10679.9	21437.9	32598.8	17611.5	29614.3	24836.1	44039.9	32407.4	41955.2	38943.3	45217.1	46391.1	37956.2	26110	42112.5	41445.3	41007.3	42696.1	36449.3	43189.6	38455.1	25244.4	36197	39655.6	36489.6	41230.2	38615.7	44680.7	36537.4	26127.8	41640.9	42043.3	42841	39122.8	42757.2	36962.4	39326.1	33661.1	44828.3	41612.5	45580.1	27623.8	32850.8	31373.4	44772.6	36455.6	25157.9	16190.7	38137.7	38137.7	34357.7	40065.7	25262.9	24212	25117.4	37996	44145.8	41449.8	44145.8	20046.3	17920.4	9631.47	33396.3	15488.2	36705.4	10216	16078.8	19421.6	40837.3	NSP3
IVNGVRRSFY	4675.87	1993.78	6113.82	31006.9	22274.4	21738	26160.3	42836.3	31755.2	35837.7	784.92	2559.96	1811.84	34469.4	36197.8	30773.6	11955.9	3446.4	240.8	240.8	1905.66	44.35	316.59	3317.29	4345.47	9567.6	12924.5	6068.47	4700.93	1285.17	22038.1	1285.17	17703.4	14356	17747.5	37740	33422	332.37	1472.07	1200.67	20604.4	332.37	23143.9	18229.6	39557	23857.1	35523.1	9903.27	39366.6	41722.9	14958.7	37034.5	41718	41557.2	41457	39710.9	40559.4	41986.5	34260.1	33206.1	24709.3	28955.3	25012.4	37457.6	26900.5	39639.7	14255.1	16749.9	40975.4	38385.3	33664.8	38867.6	40691.3	37667.8	38435.2	35215	33472.3	30177.8	34858.3	8040.29	19255.9	8948.96	43904.3	33189.5	1819.03	1454.42	28468.2	28468.2	29368.3	30861.7	12782.1	5112.95	11895.3	33957.1	40210.7	36130.5	40210.7	1791.82	2448.8	4009.41	19080	390.27	25837.4	2103.77	2376.37	2958.19	24478.8	NSP3
VNGVRRSFY	10245	2045.9	13964.9	43840.2	39800.8	38916.4	41408.1	47402.8	43517.4	44661.8	15704.9	21459.7	17260.2	35640.9	37097.5	33125.3	34183.4	26423.4	2587.64	2587.64	6407.41	418.99	1691.87	11724.8	9081.03	31123.6	21780.2	17119.7	24768.2	21246.7	40646.4	21246.7	36294.3	32964.1	15388.1	43109.3	30117.5	11768.2	2757.14	14951.4	27796.2	11768.2	22880.5	18131.4	42107.5	26451.2	37824.6	32515.6	45453.5	47165.9	33275.8	30360.9	43638.2	42702.2	40783.4	43116.7	40331.9	41888.5	35185.3	30015.3	27704.9	31978	26324.7	40395.6	31007.6	40456.4	37682.4	18647.7	43029.1	40843	36557.6	43003.1	44943	39910.8	42345.6	36906.1	44528.1	40738.9	44764.8	27708.2	35676.4	26932.9	43860.2	37979.2	17929.9	12844.5	40320.5	40320.5	32897.4	37765.3	15559.8	9350.13	12408.6	35835.4	44153	41047.7	44153	13964.3	12183.5	5309.02	27829.6	4837.67	34158.2	4892.73	6874.11	11788.9	39163.9	NSP3
IVNGVRRSFYV	22998.8	15223	24864.6	321.74	234.19	438.84	185.08	19205.5	651.36	5219.03	14350.9	12781.7	14317.1	23521.3	27528.3	22874.3	36148.1	28262.9	10672.2	10672.2	2398.22	2008.85	5411.33	5488.15	10505	11587.9	16219	12437.7	19223	14518.6	370.58	14518.6	19882.5	16018.1	12971.2	14462.6	29408.7	10926.8	15732.4	13161.8	34763	10926.8	35149.2	30632.8	41635	28447	34486.9	35843.2	37596.5	41026.9	36398.5	30272.7	37294.7	34900.2	34230	38157.1	36200.9	39445.4	34130.2	30190.2	35207.8	38348.3	38377.4	38329.2	37370.2	39504.4	34251.5	25252.8	37014.5	33221.2	35879.6	28610.3	28872.1	29579.5	24701.3	21244.1	24038.2	29838.2	32995.8	16898.6	18503.8	12249.5	36393.4	28172.5	12564	15917.5	26449.2	26449.2	26336.1	23443	15836.8	16488.6	24177.5	22202.2	31777.6	32331.8	31777.6	14016	9724.67	17227.6	3148.07	3637.08	9863.91	11001.6	6265.57	12595.8	10286.7	NSP3
VNGVRRSFYV	25496.1	13997.8	27698.6	17140.6	10480.3	7468.27	8039.07	37650.6	18382.9	24893.9	27102.1	25401.6	25146.5	24172.5	26932.9	24859.7	41174.9	37948.8	22580.9	22580.9	4558.23	8622.1	6126.27	14058.9	17662.7	30797.3	21528.1	21223	27923.1	26284.8	5815.66	26284.8	31080.2	25769.5	7107.28	20309.4	24450.5	29565	21733.5	23962.6	37611.6	29565	37397.3	31623.2	41093.9	26290.8	31107.7	41603.1	40987.8	43830.3	41664.3	18261.6	36726.8	32254.9	27892	38709.3	30290	36086	30311.7	21197.3	32487.5	36415.8	36446.2	36120	36091	34979.6	42517.3	19452.5	37294.7	26193.4	32838.1	30493.9	32379.4	28855.5	27795.6	18337	34184.2	35740.5	38837.3	21082	21938.4	16893.3	33321.2	31202.8	27879	29032.5	32813.2	32813.2	27597.8	30274.3	19754.8	23751.2	28371.7	23920.4	35882.3	33690.6	35882.3	27066.1	22063.8	21744.1	8534.39	16211.4	17355	16391.2	16001.4	19526.5	24285	NSP3
IVNGVRRSFYVY	10115.6	3903.43	11943.9	7078.73	3760.28	6481.95	5023.35	35078.1	9622.2	24499	8302.14	8183.44	5257.69	26818.6	31810.3	26338.9	25821.7	16850.4	394.3	394.3	2727.26	240.49	705.24	6544.81	2384.56	7735.64	17997	12420.2	17249.2	6656.94	8495.6	6656.94	27568	23670.1	21803.5	32085.1	34715.3	723.76	1345.33	2060.94	23375.9	723.76	13181.3	10632.2	39310.4	25216	35367	7783.08	37912.3	41799.3	15031.9	36427.7	39342.3	37914.7	36960.8	37824.6	38823.4	39656.8	33849.9	33332.4	28930	30427.3	28669.1	37802.5	28841.8	38886.1	21628.7	16292.5	39462.5	36115.3	32362.6	38253.9	39177.9	37596.5	37181.4	33683.7	33670.2	33712.2	36432	7812.61	18512.4	7353.05	40290.4	37383.9	8885.67	3540.01	33023.7	33023.7	33547	35200.9	25331.6	12836.1	17142.3	35660.6	39559.1	38527.6	39559.1	6335.78	7265.98	8923.34	24200.8	2563.54	31586.6	4641.45	7384.71	6793.59	28949.4	NSP3
VNGVRRSFYVY	18205.9	5715.72	20742.9	37498.2	35735.5	33547	32657	45451.5	39127.9	41278	11833.3	19165.5	13972.6	29031.9	32671.1	28209.4	34449.6	28636.3	4011.02	4011.02	2203.8	597.21	1800.35	10013.8	5037.61	14297.1	26246.2	20906.9	25514.6	23988.3	35480.8	23988.3	31029.4	27635.5	20075.6	38183.2	33455.2	1593.45	1651.07	2754.82	26835.4	1593.45	15693.3	12950.6	40334.1	26671.6	36251.1	21159.5	42582.6	44675.8	25401.3	31572.3	40775.9	39590.8	36978	40784.3	37918	39162.6	34411.6	30409.9	31912.3	33785.6	31210.6	40215.5	32872.2	40032.3	29122.8	18434.9	40907.6	38276.2	33952.3	40362.9	42151.3	38394	38961.9	33016.2	40112.6	36246.4	40200.3	9151.46	21853.6	16556.2	40844.4	41443.6	20574.8	10750.9	39865.9	39865.9	37524.2	41700.4	30747.3	19656.7	21154	39882.7	44528.6	42938.9	44528.6	16688.2	18555	14403.1	35254.3	7323.12	39616.5	13238.3	18742	19971.4	41449.4	NSP3
VRRSFYVY	29930.7	15515.2	31851.2	40962.1	40447.3	39154.6	37549.8	47011.6	42377.7	42847.9	25912.1	31296.5	29806.9	26838.3	31761.4	27055.8	37297.5	31934.7	12376.7	12376.7	5077.94	2163.07	4621.7	19644.3	7501.23	27145.6	28943.1	26675.4	31199.4	32990.8	42947.3	32990.8	31866.4	27467	19924.8	40187.2	23207.1	5082.06	519.93	15257.5	11353.3	5082.06	12096.2	9941.49	14519.5	2731.6	11003.9	27108.9	43456.8	45283.7	30639.1	32938.4	33508.1	31581.5	23705.5	39072.9	32076.4	34726.2	31602	24228.8	34645.5	35378.5	33743.5	41992.4	33883.7	37358.5	33455.6	12180.6	35964.3	36885.3	30246.1	40625.8	44241.9	38279.5	41027.7	32756.8	39483	36450.5	40766.2	22318.6	34458.2	28606.2	22777	41872.7	23296.6	13572.5	40169	40169	36157.1	42818.3	7163.64	2992.8	1949.96	32535.7	44106.2	42691.5	44106.2	16580.6	13633.7	4400.3	39123.2	12017.6	42496.1	13456.4	19782.8	17159	42197.8	NSP3
VNGVRRSFYVYA	29294.7	16347.9	32070.8	31957.2	23313.5	20616.7	24316.8	44088.1	34007.1	39495.8	25780.1	28665.7	29852.1	34310.1	37487.6	34904.7	44075.2	39480.4	21021.2	21021.2	1331.79	5216.5	7929.62	16319.5	19223.2	34031.7	24120.5	24253.5	33507.4	29015.8	21034.2	29015.8	35429	31535.8	18272.6	35528.1	28490.7	13709.9	14468.4	27579.6	36315.5	13709.9	30601.6	25625.2	35185.7	8379.3	9405.94	39253.8	45549.5	46642.7	39289.6	29718	43171.4	38762.6	24911.2	41577.8	34444.8	33408.6	26071.9	26363.2	34163.8	36499.1	36754.7	40035.8	35960.8	28460.8	42714.2	24917.1	41754.6	34945.5	28784.5	42308	43119.1	39506.9	40868.2	33207.5	33445.5	33121	36925.3	28651.8	38831.8	32295.1	13542.6	43138.7	37221.3	34442.6	44674.9	44674.9	37281.4	42931	26314.2	24700.5	25087	32602.3	45119.3	43255.5	45119.3	32334.6	33490.4	24699.1	37964	28149.7	42123	34003.4	36002.9	33705.6	43612.2	NSP3
VRRSFYVYA	37542	26916.9	39355.1	29891.2	22661.2	18681.7	22145.2	44100.9	31627.3	36467.9	26019.2	28849	28984.8	28922.4	33507.8	28999.8	43163.4	39534.3	30429	30429	298.78	11537.7	10243	14054.8	16565.5	33144	22099.4	22560.4	30598.7	29241.8	22108.8	29241.8	27493.8	21016.9	10630.6	27805.8	7720.17	28016.3	5029.55	37398.1	24117.1	28016.3	28783.2	17987.4	21186.5	1812.49	1377.72	38931.1	42930.1	45180.9	41636.4	25269.2	36875.8	20592.6	1665.77	35541.2	23145.6	19441.6	15490.4	14161	33739.2	34888.5	37805.4	37850.4	33403.2	18301.7	41836	14873.8	31570.9	23156.9	13141.3	38366.2	43005.4	35336.4	38511.3	26275.2	16562.1	15759.2	20963.8	38200.1	40921.8	37688.1	726.46	38355.8	27299	25441.8	35789.7	35789.7	29322.6	40946.1	2084.54	2658.62	2652.16	12072.9	40632.8	40642.9	40632.8	17061.6	11002.4	8571.5	28658.9	24127.8	36376.8	19510.7	24795	16250.1	34696.9	NSP3
RRSFYVYA	39020.1	30529.2	40545.8	33985.7	29677.2	27916.7	28143.6	46095.9	35262.7	39890.9	28696.8	29841.1	32573	31092.9	34119.9	29705.2	45474.2	43615.5	35999	35999	190.05	10594.2	9791.61	13027.2	18059.6	33921.4	31248.4	29935.5	38391.9	36464.7	33439.7	36464.7	30586.1	25490	18435.1	28593.9	19330.2	29658.9	10390	39812.5	29375	29658.9	30185.3	24963	19483.3	745.78	2042.36	41843.2	45253.8	46489.6	42839.6	25447.8	32261.6	21810.6	5498.43	34094.4	18403.2	20244.8	17815.4	13614.6	33713.6	35147.3	35846.6	38518.8	33801.6	24470.1	45844.7	11688.8	30790.6	25528.6	18532.9	42231.2	43251.3	39681.7	41234.2	31736.3	30894.1	28986.7	34667.2	36025.1	39809.9	33767.3	2814.44	43032.4	36283.7	35682.6	43067.8	43067.8	30196.8	41148.7	12560	8085.22	11982.1	20543.2	43268.2	41603.1	43268.2	29615	27501.8	19239.8	33840.1	30050.4	39574.5	27741.8	30486	28358.5	39862	NSP3
RRSFYVYANGGK	34876.8	20500.1	37653.1	32570.2	30542.1	29925.5	28605.3	42655.5	33911.6	38394.4	1473.5	3272.97	1987.04	26149	28531.7	20009.7	41584.1	39298	25427.5	25427.5	942.65	5695.59	5991.42	1668.47	8357.21	22829.3	16241.1	11373.3	22113.3	5457.66	33055.5	5457.66	37055.3	33344.7	32465	36345	37288.2	28685	20547.4	26856.9	37335.8	28685	36515.2	32448.1	9983.21	34.42	711.16	41696.3	46826.3	47730.1	42240.8	35452.1	38794.9	36918.9	28659.8	39428.8	33647.6	33512.1	32475.5	29358.5	30439.5	32198.1	32137.9	39331.2	31273.8	34106.9	43581.1	12688.6	38153.8	35009.9	33932.1	45268	45314	44071.9	44179.7	38521.3	42596.9	40854.1	42676.3	21109.9	33219.3	21866.3	25534.5	45203.4	37272.9	38540.9	45562.8	45562.8	33689.9	42434.1	31580.8	21199.6	23556.4	37616.8	46230.2	44464.1	46230.2	35118	35934.4	24512.8	40201.6	29248.2	42085.2	34696.1	34323.9	35454.7	42082.5	NSP3
FYVYANGGK	36209.9	17236	37109.1	32011.5	24194.2	19756	24268.9	41736.5	32222.5	32308	9319.53	7810.66	8105.28	18100.7	21701.1	9573.29	28998	23709.4	7340.25	7340.25	3017.7	6540.99	4148.64	2843.49	6287.77	36424.5	2199.94	1177.12	5906.34	528.28	17890.8	528.28	37260.8	34873	37011.7	43458.6	37438.6	28635.4	23940.8	34727.3	23577.9	28635.4	33076.2	28514.5	38045	19143.7	26035.2	31876.1	42709.1	45075.4	35267.3	42173.2	42364.8	38291.9	35627.4	40586.7	41591.3	41948.4	38374.9	38699.7	38929.4	39965.7	39089.4	44166.8	38972.4	40696.6	37210.4	21016.2	44544.1	40996.7	35734.3	43076.2	43694.8	42630.6	43805.6	41573.3	35759.1	36469.1	38359.6	37408.2	41986.1	35326.8	34339.1	40048.4	29362.6	22196.2	37752.6	37752.6	25824.5	42940.8	28014.2	19308.2	12270.7	33544.1	42263.6	42616.3	42263.6	21158.6	21686.3	3442.52	39483.4	28166.7	41089.5	25833.2	30609.6	24936.5	36983.6	NSP3
YVYANGGK	34339.8	25510.4	35535.8	30932.5	28301.5	25877.9	24590.9	43092	32330.7	38755.9	3212.59	5889.42	4483.4	40703.6	42411.1	37556.7	34995.5	28524.7	22454.7	22454.7	5531.08	11627	19140.4	14115.1	28227.1	37913.5	22397	12695.6	8976.21	1973.56	28738.1	1973.56	32506.1	29017.1	33913	42538	38531.3	22102.3	17904.1	25282.6	31702	22102.3	36678.8	33618.5	43368	26420.9	32819.2	36613	44421.8	45902.7	39154.6	41706.7	45243	42270.5	39590.8	43081.7	41811.5	43456.3	39227.5	38160.4	39485.6	41556.7	41329.8	44310	40536.6	43079.9	37048.1	25737.8	44816.2	41810.6	37838.9	39763	43575.9	40260.8	41638.2	39068.7	37778.8	34711.9	40338.9	34585.6	39148.2	34569.1	41500.5	39004.9	26174.7	15868.9	32324.1	32324.1	36159.8	40252.5	36225.2	30668.6	31006.3	41667	43383.5	41340.6	43383.5	21178	20839.4	20127.3	33256.8	17813.3	37502.2	23543.2	27950.3	26900.3	32621.7	NSP3
FYVYANGGKGF	31472.7	20755.9	31583.6	32080.5	25574	19277.3	22337.7	41593.1	35649.4	33359.1	32324.8	36636.3	37802.5	1221.04	2010.09	117.46	19005.8	13644.2	6423.52	6423.52	29637.4	12061.2	5849.92	28181.1	1273.74	27504.8	28179.5	25606.9	16859.3	27710.6	29968.6	27710.6	29937.8	25895.6	26197.4	39412.6	32125.4	2893.7	2474.24	6791.24	14639	2893.7	24351	19922.4	35289.8	24029.1	37372.6	18018.2	36014.2	40761.4	24132	35825.7	31923.7	34444.4	38483.8	36670.9	36653.4	42475.9	37351.2	31960.3	31325.9	33687	33200.3	36899.3	31849.2	42384.1	23880.5	19538.1	39907.8	35702.7	37091.8	35752.5	40124.7	33276.2	37223.3	29458.1	40530.9	39769	42602.5	28958.1	27587.9	27188.5	41104.6	29004.5	11569.4	4918.47	21471.3	21471.3	22604.6	33130.7	20020.5	14781.1	3450.21	26380	38779.8	33990.2	38779.8	10741.7	11614	158.35	34548.9	11633.8	36128.9	14920.9	19700.5	14452.5	27334.2	NSP3
YVYANGGKGF	19244.8	11077.1	19220.9	15462.8	7369.78	3205.71	4687.47	33611.6	19177.3	18263.3	15911.3	22409.3	23305.5	1122.6	1121.39	71.69	1439.06	434.92	1322.37	1322.37	17056.4	2217.5	1889.48	23505.8	1009.81	5332.86	29234.9	21555.8	1796.01	10767.9	7948.34	10767.9	9259.62	5977.51	15779.5	22579	19638.8	54.2	70.04	154.79	4726.74	54.2	18664.9	12602.1	27217.9	13836.7	30222.6	3286.92	17948.5	25869.5	8170.43	24766	24591.7	26053.2	32862.6	24421.4	25900.6	35134.3	27299.3	19083.7	18843.2	20933.4	20715.5	25653.8	18363.8	36325.3	4177.06	5655.74	27391.9	21924.9	22890.9	22762.2	27614.8	19152.8	26593.2	11866.1	27997.8	27353.7	31138.7	12738.1	6921.05	8412.46	37585.9	12245.1	557.2	102.48	1149.1	1149.1	15624.4	16381.6	9807.51	6692.25	2038.32	19293.4	20261.5	18155.2	20261.5	483.45	827.65	46.47	11551.4	763.53	13072.8	1542.02	3238.77	1628.7	5003.33	NSP3
VYANGGKGF	37770.6	25371.7	38154.6	40175.9	33904.2	28727.2	32973.7	44619.3	38967.4	36637.2	36911.3	38320.6	38953	474.71	375.94	20.95	28278.5	26638.7	5746.35	5746.35	22252	8505.07	3146.98	26113.6	310.58	22658	34571.3	30269	27595.7	37933.6	38739.5	37933.6	25235.9	20499.2	28719.1	40632.4	26592.7	9112.62	1147.03	15274.7	7674.95	9112.62	23227.9	20797.5	35373.1	24228.3	38776.8	17431.4	36015	40509	19742.8	35293.2	29161.6	32778.8	38219.5	36543.7	37612	43181.2	36398.1	31373.8	28874.6	32171.3	30092.4	36408.3	30111	40894.3	30796	18250.1	38017.4	35433.3	35720.8	39002	40220.3	34831.2	39361	30607	44097.6	41051.7	42951	29569.8	25227.2	27344.5	41788.9	15400.5	21137.3	5721.91	20435.7	20435.7	15075.2	30293.6	9617.42	5437.5	677.26	18097.5	37709.8	29888	37709.8	12275.1	7720.51	10.77	36897.7	18717.5	37182.3	7035.21	13135.9	10357.4	30308.7	NSP3
YANGGKGF	34546.7	26407.4	35064.5	41540.1	37681.2	33961.1	35836.6	46445.3	41715.3	43648.1	41486.6	43216.2	42429	23450.4	24351.3	10227.3	30711.1	32044.1	32912.4	32912.4	32727	22345.6	20349	40681.2	17369.3	39332.5	42420.3	40216	30430.9	39222	38975.8	39222	23451.7	17984.5	23865.8	42628.7	31305.6	12461	3533.32	7256.94	18568.8	12461	29861.5	25083.7	43330	32276.6	41806.6	13350.5	30423.7	35111.9	17921.2	37717.9	37892.6	33710.3	39655.6	37057.3	39386.6	44314.3	38763.4	31613.6	34201.9	37831.9	37379.1	40253	36066.8	44095.7	20397.7	24073.3	41479.4	39315.9	39340.6	30154.6	33582.5	33337.1	31798.9	31465.9	39054.7	37320.5	40513.4	28601.6	26424.9	24292.3	43824.6	24373.1	3299.96	305.02	2846.93	2846.93	22330.9	20329.8	20411.8	14560.6	17348.8	29263.3	25941.9	20608.4	25941.9	1878.9	1565.41	2140.9	20486.8	3876.79	21587.5	334.94	2132.35	2137.87	17202.6	NSP3
YVYANGGKGFCK	23788.2	12983.8	24887.5	22075.5	20411.4	18837.3	16445.2	39369.6	24914.7	29488.1	245.6	176.12	107.17	25850	27332.1	16461	31790	23866.9	9446.22	9446.22	3513.88	12024.3	12521	1210.95	14822.2	27128.5	3692.39	1491.84	3827.73	117.54	22001.8	117.54	33305.7	30023.8	25798.5	37795.1	38272.1	12859.1	13305.1	21158.6	30175.5	12859.1	33659.3	27840.4	37659.6	16905.6	24917.6	32112.1	42224.3	44525.3	35815.6	38533.4	41347.7	39778	36549.2	40710.7	39641	40880.6	37473.4	36533.4	34567.6	36611.8	36297.4	40615.6	35856.7	38184	34064.1	21705.1	43191.4	37042.9	35912.2	39300.2	41061.9	38405.2	38315.2	36278.6	34531.4	34699.1	38027.3	30441.2	35807.5	27755.9	35374.3	38233.2	24014.8	18492	35720.4	35720.4	30780	37650.2	32943	25514	25526.4	38043.3	42473.6	39683.4	42473.6	20421.3	20996.2	11346.2	32901	16270.1	36876.9	22425.6	23026.5	22895.3	30683.5	NSP3
VYANGGKGFCK	33120.3	19914.6	35023.1	39721.3	38856.6	37959.5	37171.4	45920.2	39550.6	41820.1	13681.1	8824.92	6308.08	22237.3	22641.6	13665.6	44222.3	42477.7	23769.7	23769.7	5658.19	16043.2	14223.8	2394.44	12343.7	40312.3	10465.9	6582.09	25403	7600.82	38915.6	7600.82	41430.6	40082.6	36642.3	45873.5	43713.8	37412.3	34494.7	39225.8	40046.2	37412.3	40169.4	38495.1	42821.5	28741.8	35768	42146.3	46796.4	47805.1	41860.4	43580.6	45250.3	44498.8	43113.9	45382.2	44695.2	44747.9	41648.5	42716.5	40501.6	42186.4	41029.5	44723.2	41370.5	43125.6	43442.7	30810	46896.2	44031.3	42765.9	45148.2	44701.4	45455	44359.8	44505.5	44445.8	43174.6	45148.7	36040.7	41553.1	33418.7	41788.9	43266.3	36495.5	36116.8	44317.1	44317.1	34351.4	42880.4	38097.7	31781	28305.8	40521.7	45847.7	44144.4	45847.7	34979.6	33781.5	13415	41276.6	29583	42685.1	30614.2	31520.8	33272.6	40905.8	NSP3
YANGGKGFCK	19295.9	10277.3	21559.8	33008.3	29505	25843	26157.5	44106.7	33626.5	40012	2940.64	1408.5	573.65	36662.9	37489.2	36109.4	38538.8	31672.9	17877.6	17877.6	2012.57	9913.13	11795.6	3522.4	24120.5	36578.9	8931.07	3260.53	6384.92	185.65	23367.1	185.65	32763.5	28708.2	29807.2	41071.2	39015	25576.8	28201.8	27076.1	35607.4	25576.8	36058.3	31414.5	41322.7	23398.4	30831	28204.6	41026.9	43586.2	31075.8	40820.9	42681.8	37958.6	35815.6	40763.1	41229.3	41271.3	35851.7	38179.8	36386.3	38744.5	37750.6	41644.9	37184.3	38379.5	33258.6	23091.3	44713.1	40686	36327.3	39782.8	37986.2	41665.2	38321.4	41614.3	32167.1	33608	35920.4	25231.5	31761.4	17968.2	37839.7	40161.2	16685.9	16345.8	31389	31389	30573.2	33621.8	30632.1	20731.2	24829.6	34566.8	37308.8	36135.6	37308.8	14985.8	16150.5	21035.3	25328.3	9156.21	29988.7	10478.6	10856.1	13249.5	26041.1	NSP3
ANGGKGFCK	34734.1	19598.1	36753.1	43329.1	42042	40408.3	40738.4	47563.6	42998.9	45533.2	11932.5	5907.23	3275.24	42433.6	42150.8	40613.4	46073.9	43624.5	30294.3	30294.3	6604.43	20598.2	19636.7	6713.65	29912.2	41817.4	22020.4	15038.4	28849.9	9724.14	41082.8	9724.14	43811.3	42549	38685.5	44547.9	42485.5	40698.8	38555.5	44667.1	44621.7	40698.8	42700.3	41889.9	44945.4	29949.5	35144.6	46565.1	48536.8	48888.9	45608.7	39113.1	46202.2	44719.3	42014.2	45427.4	43434.6	43378.8	40055.3	39049.2	38763	41561.2	39346.1	44206	40596.8	39154.6	46917.6	24876.1	46870.4	44837.1	42710.5	47775.6	47009	47005.5	46661.4	45781.2	47270.7	45531.8	47437.2	41643.6	44037.5	39583.1	42819.2	46660.4	42909.2	44509.4	47840.2	47840.2	39894.4	44765.3	41283.3	36987.7	39116.5	43056.6	47122.1	46269.3	47122.1	42391.9	42980.3	36461.2	42092.5	36383.5	44131.9	38533.4	37270.9	42244	44466	NSP3
VYANGGKGFCKL	32990.5	24744.9	33738.1	33501.2	21181.2	16274	23192.8	41982.9	33867.5	32740.5	31698.9	28597.9	27833.8	1494.2	1274.15	143.96	39475.8	38715.6	23884.7	23884.7	18537.9	19104.8	9182.2	14818.4	2817.45	33081.6	26932.6	23179.7	31246.7	27342.5	27317	27342.5	29836.3	24710.1	21236.3	39944.5	32225.3	27286.3	20012	28462.1	31289.4	27286.3	37664.9	34073.4	41575.6	27402	36992	37253.1	39040.4	42157.2	38200.9	33585.8	33093.8	31896.4	37416.7	38745	38748.3	42645.8	38257.2	32559.6	37289.4	39083.5	38168.7	39737.1	38268.8	42575.3	39321.9	27937	40076.1	38235.6	40488.4	39678.7	38830.2	37831.1	39244.1	35297.4	42253.1	41935.2	43711.9	32595.6	30475.4	30460.9	41978.8	25419.8	22388.7	17394.5	22033.5	22033.5	24391.3	29498	25124.5	21373.2	10206.9	25522.3	35647.8	31636.9	35647.8	18304.9	17945.4	940.37	26031.5	22403.7	28873.3	14135	19839.8	16999.5	24222.2	NSP3
YANGGKGFCKL	29603.8	21723.4	29622	22708.1	10210.1	5155	7816.92	40041.9	25310.5	27816.6	28397.8	26014.1	20306.1	28817.8	30861	21308.6	33011.9	33063	32085.1	32085.1	21832.5	20517	14720.4	26229.7	18527.5	33657.5	34015.5	27392.5	24153.7	16947.3	14106.9	16947.3	16976	11879.8	12497	33605.8	24665.2	16806.7	10253	7404.78	25782.9	16806.7	34745	28962.5	42172.7	28017.2	38229	19950.9	18544.7	23348.6	26386.3	31051.9	29473.7	19223.4	31029.4	31615	33977.3	40998.4	35881.2	27216.8	36655.8	39393.8	39037.8	38317.2	37944.7	42714.6	24022.6	23676.3	33300.3	35338.7	36430.8	29250	26463.5	31297.2	27612.4	26740.7	33221.2	34206.3	36638.7	22035	16639.9	16392.4	39295.1	17534.1	3411.49	1260.07	860.83	860.83	23946.5	14835.7	18581.3	15528.3	18110.1	21319.4	13259.2	15726.1	13259.2	2801.53	2141.6	8382.47	5795.37	4915.76	7148.31	957.67	2434.03	1953.36	2489.27	NSP3
ANGGKGFCKL	35919.6	25877.7	36892.5	35600.8	24587.9	20266.1	27570	45287.6	35887	38316.4	34671.7	32517.7	30711.1	31910.6	33649.1	27931	41955.2	41159.3	36993.6	36993.6	22266.2	21346.4	11615.5	31294.4	24897.4	38285.8	40520	36783.3	34680.8	36370.5	31952	36370.5	34239.7	29462.9	16211.4	36177.4	33155.1	33184.2	27715.4	36197.4	40182.5	33184.2	41851.4	38962.3	45001.4	33976.5	39935.4	45107.6	44313.3	45760.9	44475.2	23272.7	37769	34566.1	38860.4	37254.8	31714.7	41496.5	36075	23642	32791.2	35926.6	35485.1	34968.2	34719.8	40393.4	45030.1	21959	36623.7	37846.7	40494.6	43283.6	41914.8	40836.8	42023.8	34941.8	46651.8	44676.3	46674.5	35749	33014.1	32741.6	43697.2	35749.8	38675.4	39685.2	39575.8	39575.8	32512.8	33802	36225.6	33960	36219.4	34931.2	41269.5	36680.8	41269.5	36062.2	37982.5	29630.4	28106.8	33767.3	30875	33498.7	32522.7	36928.5	35614.7	NSP3
KGFCKLHNW	36611.8	24398.2	37484.4	32486.1	29718	24381.8	23155.9	43413.5	35773.8	33789.9	25216	21422.3	20159	2546.04	4574.24	1338.27	24851.7	36610.2	20225.4	20225.4	5211.42	4368.19	1490.11	6321.61	88.82	524.54	29359.8	26750.5	32966.2	29955	35516.6	29955	32811.4	29482	16790.9	19086	30930.2	13342.9	4844.74	164.41	31941.7	13342.9	26468.1	23825.3	21168	18193	35396.9	30850	41275.3	44185.9	32603.3	21382	26234.6	38364.9	37265.2	36178.2	25295.5	34810.4	32458.3	17942.7	10926.2	14035.3	15372.7	22324.1	12102	38481.8	32584.3	8814.24	31750.4	23294.4	35356.7	26888.6	29906.4	23729.6	21017.3	9437.84	41524.8	39752.2	42379.5	39.23	93.51	38.29	40473.9	34765.3	19796.7	11206.4	32166.4	32166.4	31409.8	35622	17759	17768.3	20028.3	33387.3	39657.3	39924.6	39657.3	17471.1	10218.9	13044.7	20503.9	8225.51	28117.7	8642.18	9256.42	9387.84	32121.9	NSP3
KGFCKLHNWNCV	35786.2	25976.1	37658.8	17738.3	13140.7	10207.5	8477.51	38563	19840.2	27390.8	31663.6	31568.9	32662	25643.2	29086.9	20038.9	42855.8	43461.5	33712.9	33712.9	4434.24	12499.2	8533.65	15527	12891.6	28501.2	30688.5	29628.5	37362.1	36641.9	18500.2	36641.9	35799.8	30798.3	17617.8	19317	31678.4	31414.5	20758.8	28758.6	39190.2	31414.5	38897.9	34926.6	37671.4	21778.7	30217	41908	42116.2	44627	42320.4	27218.5	38405.6	35570.4	33854.3	38176.5	28112.5	32677.9	29114.3	22429.7	32473.8	34651.5	35627.8	36557.6	33768	34701	42893.4	24750.8	36293.5	28812.5	33328.8	36575.4	35488.5	34220.4	33780.4	20678.5	38598.1	40452.5	41864.9	21266.2	23664.5	19777.8	34801.4	37486	36838.7	33350.1	38280.8	38280.8	33557.5	36912.5	29155.9	33081.6	34779.2	31681.8	40415.3	38934.9	40415.3	34397.5	30665.3	25148.7	26492.4	29341	33249.9	26902.6	29561.2	28771.7	35384.2	NSP3
FCKLHNWNCV	29757.3	21144.2	31237.9	13486.7	9053.76	8764.69	6525.02	35901	13906.1	25195.5	38916.4	39105.5	39989	30809.3	33987.9	31091.9	41871.7	38756.7	32459	32459	14165.1	24149.2	16477.9	30206.9	25850.5	38429.3	29999.4	29271	32976.2	36858.2	12121.9	36858.2	30259.9	25708.8	3896.76	25232.9	23046.2	26960.6	10780.1	36458	28296.6	26960.6	33889.9	26387.7	36065.3	21821.2	27192.6	34389.7	35250.1	39465.1	36668.5	27254.8	30074.8	18886.7	15024.6	33770.6	24919.2	30661.6	24382.1	18841.2	31051.9	33162.3	34922.8	34925.5	31465.5	31007.9	39531.7	18537.5	32791.5	21334.4	24856	30891.7	32796.2	30065.7	26837.5	24329.9	24006.7	32788.7	33684.4	30770.3	34211.5	29567.6	23282.3	33662.6	28471.9	27153.8	31826.8	31826.8	30074.5	33684.4	23361.2	25913.2	26486.4	24683.9	34970.5	33626.2	34970.5	22867.8	20466.9	18204.6	25739.4	25362.3	31484.6	21524.1	25625	21559.3	31496.2	NSP3
KLHNWNCV	35635.1	28738.7	36578.1	4803.61	4480.78	13617.5	8895.48	36772.6	3295.64	18351.1	25652.1	27748.7	38161.3	30607.6	31715.8	26043.9	43626.8	41989.7	37575.3	37575.3	6283.83	9917.74	12115.2	19729.1	15371.2	17564.5	36778.1	35074.7	38402.7	42841.9	31369	42841.9	31117.2	25093	16763.1	12757.6	33895	17328	13668.1	35313.1	37895.9	17328	39273.4	35165.9	41276.6	24388.2	34501.5	43148.5	44524.8	45919.1	43675	27461.7	39889.6	36743.1	33997.1	38344.6	31772.4	35288.3	27755.6	21313	35198.3	38843.6	36608.6	36660.9	37714.7	35343.7	41228	23237.5	34393.4	31408.4	31103.7	39479.2	39776.3	36886.1	37009.3	23360.2	40235.6	39133.8	42254.5	34819.1	35182.7	32990.1	37795.1	32663.4	34082.2	33836.4	39265.3	39265.3	26410.3	32770.6	29307.7	28742.8	30292	27235.9	41052.2	37348	41052.2	30511.4	27929.1	17402.8	25090.2	27135.6	32483.3	23848	23635.6	31051.2	28935.9	NSP3
FCKLHNWNCVN	36998.9	30129.5	37828.7	26714.6	23197.8	29281.7	25740.3	43941.8	30187	39372.1	39994.2	40647.8	44396.8	40888.6	42873.9	41423.4	46311.8	43411.6	37680.4	37680.4	30701.8	28344.7	28985.4	37188.3	34245.6	41399.2	39887.5	38531.8	40896.5	42548.6	39714.8	42548.6	40768	39283.2	23094.8	40414.4	40056.2	26090.2	27718.4	42960.7	39438.2	26090.2	40378.6	35705	42704.9	32523.7	37145.7	39223.3	44581.7	46340.4	41688.7	41519.4	43459.6	39507.8	37047.7	43167.2	40325.8	42528.3	36952.1	36757.4	39585.7	41388	40770.6	43827.9	40662.7	41231.1	44625.1	34173.8	44259.6	40659.2	40274.8	43095.8	43959.4	42773.8	41797.5	40166.4	41303.9	43169	44123.8	37629.1	42735.9	34720.2	40470	45699.6	38781.5	37570.9	44469.9	44469.9	40508.1	44450.2	41840.9	39645.7	39439.9	41396	45999.2	44866.2	45999.2	36127.4	38505.1	36143.4	43396.2	38087.8	44991.6	39113.1	40835.5	40470.4	42795.6	NSP3
KLHNWNCVN	35821.1	28621.4	36919.3	18928.7	16399.8	23178.2	19087	43763.4	20221.7	33240.6	15635.5	16125.4	31971	34427.7	36312.8	32812.1	44182.1	41483.5	30599.3	30599.3	2497.23	3190.28	8618.83	13937.4	12595	11630.8	37735.5	33341.8	37795.5	38542.6	41830.5	38542.6	33009.4	30314	29742.8	24405.1	39985.6	8009.38	5856.07	29105.8	33220.1	8009.38	37952.9	34926.6	37318.5	21797.1	30204	37136	45004.8	46945	39936.3	36416.6	42475.9	39879.7	37594.9	38931.1	34639.5	37564	29943.3	30078.1	32901.7	35585.8	35069.4	40230.8	33612.7	35979.9	41158.9	18857.9	36251.5	34921.3	31093.6	45323.4	45774.3	43546.2	44770.7	34226.3	41727.5	39990.8	42887.4	24851.1	31548.7	19335.2	41145.5	41767.7	34000.1	29117.1	42584.9	42584.9	35140.8	40565.6	38644.1	32821	33390.5	40050.5	45294.4	43144.7	45294.4	30865	31053.9	22935.7	36242.5	25636.3	39918.6	30022.8	33129.6	33210.7	37668.2	NSP3
LHNWNCVN	40464.8	32636.5	42009.7	42468.5	40434.6	41375.9	41596.3	48040.5	43522.6	45855.6	41483.5	41973.3	42803.4	38546.8	40705.8	39036.2	47534.3	46024.1	40658.7	40658.7	33914.5	27341.3	29657	40328.8	34074.1	45314.5	42952.8	43079	42673.1	43248	44603.4	43248	40786.9	38404	36111	43890.5	33029.1	37561.5	20383.8	45020.3	23425.3	37561.5	34836.1	33849.2	43717.1	33371.7	36304.9	37897.9	43788.1	45536.7	39812.9	42336.9	29021.8	29455.5	24585	43275.6	40749	41446.7	37705.3	36725.6	39534.8	40053.1	39425	42461.2	39238.2	41119.7	47325.4	31932.7	44281.7	39931.1	38962.7	42869.2	43528.3	40796.7	42656.4	39314.6	43880.6	43886.2	44901.2	41382.2	44468.9	36625.3	36484.9	45896.3	44323.9	41913	46325.4	46325.4	39726.8	45481	39102.5	36214.7	31338.8	40673.7	46609.9	45562.3	46609.9	41046.4	41077.9	30291.3	46460.4	43235.9	47087.9	40804.6	42873.9	41324	47146.6	NSP3
LHNWNCVNCDTF	26807.9	14453.1	27513.7	36371.7	29459.7	28683.1	31289	44279.3	36996.5	38403.1	36741.5	36341	37715.9	4244.86	5819.11	3385.31	37842.2	36404.4	18444.5	18444.5	31319.8	15127.8	8469.53	27033.6	5125.63	28951.9	30079.4	31256.2	35446.7	33780.8	37202.4	33780.8	35850.1	32158	23209.8	33930.2	19842.6	16621.5	1556.34	28213.1	4738.36	16621.5	17948.9	17335.9	31394.1	23437	33411.8	17427.5	32541	37323.3	20781	26547.8	2417.42	9113.9	20729.2	33566.6	30757.7	36933.7	32051.4	23536.3	25882.7	26538.6	25763.4	29468.3	24102.2	36698.6	40080.9	14589.9	28337.3	28497.5	35230.7	35408	34374.4	29590	34239.3	22815.7	41177.6	42804.8	42561.9	26329.5	27096	20395.9	32546.2	38236.5	32698.4	24065	35990.8	35990.8	27859.7	37169.8	31381.6	23036	14078.6	30205.3	40024.5	36393.4	40024.5	28244.9	29550.3	11444.8	40852.8	32158	42012.9	27704.6	33641.8	28802.8	39951.8	NSP3
WNCVNCDTF	15577.8	5559.21	16102.7	34591.2	25088.6	18241.6	23160.7	43527.3	35496.6	36326.9	37609.1	36030.6	34331.3	5842.96	7209.59	4244.08	29546.2	27467	11360.8	11360.8	33203.6	16315.1	5662.29	27240.9	5114.72	24050.7	30216	28954.1	26919.5	25591.4	28934.3	25591.4	32417.6	28500.6	13312.5	27241.8	19318.5	6124.68	1188.31	14950.1	8861.09	6124.68	8268.88	6072.75	33797.6	25050.6	33872.7	6189.56	21795.9	27556.3	9837.7	8840.5	10605.4	15526.3	25349.7	21560.5	13736.2	29423.7	23312.5	8717.78	20780.2	20937	19444.1	25495	19182.5	32973.3	30015	5509.21	27787.2	20541.4	27622.3	27591.2	27506.3	20799.3	26700.8	17654.8	35073.6	40294.4	39923.8	19295.9	17280.2	9717.94	35515	33376.8	18315.2	10035.9	21625.6	21625.6	22204.9	25258	29034.7	21396.2	15630.1	29827.6	25723	23991.9	25723	15280.1	19872.7	10524.3	30201	19525.9	31286.6	11518.5	18190.6	15288.6	31460.1	NSP3
WNCVNCDTFCA	26265.8	15843.3	29118.7	22329.4	16108.4	14460.8	13630.2	42516.3	22150.7	37875.8	37331.8	34068.9	32631.9	35811.8	38170.3	36994.4	43853.5	40408.8	32381.1	32381.1	26508.2	30441.2	24222.5	32454.1	32441.1	42037	32594.9	31962.7	32672.5	27671	14189.7	27671	37789.8	34666.9	23692.7	35119.1	37712.6	33395.2	30871	41237.3	37287	33395.2	35785.8	30327.1	43134.4	31379.5	34566.8	33188.1	38064.8	41515.8	36416.2	34723.2	37472.2	32593.8	24605.5	39636.2	33924.4	35077.4	27154.7	30582.8	34864	37573.3	36940.1	38666.7	36176.3	29994.5	44267.3	28428.5	43946.6	35968.2	30708.5	40049.7	38024.8	38597.3	36361.5	37673.1	26527.1	36020.4	34339.5	33341.8	37624.2	27474.2	31041.5	46068.9	38846.6	38786.9	42271.9	42271.9	38818.4	40951.9	42508.5	40126	40265.2	40924	41955.6	41566.6	41955.6	37755.9	40851	37305.2	40143.8	36975.6	42247.2	39914.7	41852.7	39982.6	40176.8	NSP3
VNCDTFCA	34844	24936	37793.5	36224.1	31775.2	30869.7	30627.5	46556.5	35412.2	43767.7	39716.1	38521.3	37192.3	41915.3	42835.9	42191.4	46565.6	44870.6	38873.5	38873.5	27506.3	29309	26962	35082.7	35902.5	45377.8	38324.7	38374.5	39082.2	38335.1	33730.8	38335.1	41560.7	39061.5	33079.8	39658.1	38845.3	37766.1	31708.5	45280.2	40390.4	37766.1	35802.1	33398.8	46621.5	38807.1	39650.4	40829.8	44414.6	45966.9	41957	35585	42738.7	40162.9	34011.5	43691.1	37035.3	37528.6	30652.7	32808.9	38005.1	39396.8	38885.7	41254.3	38355.4	35135.9	46644.7	31066.4	46099.8	39230.1	35665.2	42172.7	41601.7	39458.7	40052.3	38059	36266.8	40923.6	42525.1	39301.4	42328.2	35115.3	38618.6	45708	42834	42893.4	45874.9	45874.9	39786.6	43319.7	42088.9	40700.1	40669.3	41920.7	44784.2	43363.8	44784.2	40310.9	42328.2	37393.7	41612.1	40370.3	43931.9	40322.3	41588.2	42490.6	44537.3	NSP3
VNCDTFCAGSTF	15944.8	8386.82	16649.4	27277.2	21005.5	12885.6	14163	39358.9	30993.8	30229.1	23170.2	25867.6	24166.7	4246.28	8154.89	5422.93	14047.1	11987.6	10053.2	10053.2	16460.7	6616.23	2457.61	18044.5	2674.63	4968.86	24205.5	22142.5	11347.9	16990.7	18000.7	16990.7	26305.3	22364.5	23647.1	28796	25381	381.92	250.52	33.95	13838.4	381.92	16365.1	12335.3	33971.8	23740.7	33341.4	16396.3	33662.9	38147.2	20406.3	15573.7	25720	32571.6	34847.4	29884.1	25373.3	35728.9	27570	17578.6	22745.4	23451.2	22427.8	27731.6	21585.2	35663.7	15401.6	7187.32	31732.2	20679.4	25940.2	23720.6	29989.7	15963.7	26349.8	8165.92	38615.2	37499	40223.4	1553.13	819.76	1490.71	39194.8	26616.2	6125.07	1305.52	9659.86	9659.86	23216.9	22543.3	26914.5	22048.1	21087	34906.6	30691.2	25027.9	30691.2	5125.91	6256.36	6912.37	14859.5	2113.1	16633.4	4243.89	6242.29	6484.83	18712	NSP3
NCDTFCAGSTF	15077	9659.65	16571.8	29496.4	23259.6	13985.4	15798.4	40002.9	31902.6	33658.9	28480.9	31513.2	28604.4	9071.6	14720.4	9376.57	6578.25	4541.45	11256.3	11256.3	23873.8	10030.6	5012.33	24040	4763.5	11029.3	25078.3	22466.4	5899.89	11409.2	8796.71	11409.2	24230.1	20073	22815.9	30102.2	22762.9	1275.5	795.41	371.1	11781.3	1275.5	13646.5	9667.39	37561.1	26678.8	37200.8	8596.2	24607.6	27579.9	12462.6	16411.2	23519.2	27001.7	35437.5	28610	24445.2	35044	26693	17247.4	21275.2	22209.9	20319.5	26553.5	20902.1	35070.2	19116.6	11842	34810.4	20936.5	28999.2	20428.6	25922.2	15999.2	22448.1	11392.4	35964.7	36724.5	39048	6143.59	3777.49	5757.99	38083.3	27960.3	7368.1	1841.98	10932.5	10932.5	17526.3	7088.85	27478	22119	22393.8	33131.1	24946.8	8361.27	24946.8	5925.28	6716.12	6845.39	21205.3	4371.31	21660.8	4793.59	8065.82	6392.45	21201.4	NSP3
NCDTFCAGSTFI	17544.2	13771.9	19262.5	24761.2	16496.1	17349.8	20850.9	39870.2	23838.7	33260.7	32324.1	32466.4	33465	18983	20599.9	14874.8	27058.5	24502.7	19972.9	19972.9	23400.2	23442.5	14241.6	26676.8	12825.9	32882.5	25291.9	26465.8	19264	23079.4	3683.01	23079.4	34615.9	31782	25094.8	32634.8	32714.3	18716	15312.1	13815.8	28833.1	18716	30482	24396.9	41012.7	31303.2	37907.3	32500.1	37713.4	41064.2	32943.8	29632.6	32106.6	33251.7	37441.8	37726.5	36847.8	40886.4	32159.1	29903.5	28608.4	32102.8	29256.4	31935.1	31553.5	35521.9	39399.4	25503.2	41653.9	29682.4	37541.2	27862.4	29250	25290.3	25336.6	25939.6	39518.9	41993.3	42863.7	24945.4	27281	24820	40983.8	35357.8	29918.4	23843.9	36901.7	36901.7	25588.9	16173.2	33501.2	31976.9	32384	32365.4	36653.4	22865.6	36653.4	26637.6	27158.5	16270.5	31819.9	22371.8	33656.4	23868.2	28431.9	26947.7	31982.8	NSP3
FCAGSTFI	32772.8	28046	33178.4	20715.3	11836.2	12810	15341.4	41581	20898.1	33822.5	39180.9	39275.5	40001.6	26968.8	29517.4	21952.9	42643.5	42729.4	30593.4	30593.4	31878.1	31106.1	24401.1	35572.3	22496.5	41385.7	38569.7	38330.1	37598.5	39414.3	17682.2	39414.3	35039.1	30162.2	27373.8	31326.6	36160.6	30901.1	25941.9	30375.3	37168.2	30901.1	37469	32764.6	45527.3	38058.6	42843.7	32664.4	32594.5	37922.9	35794.3	37805.8	34588.6	31306.3	37039.7	38557.2	38118.8	42977	34964.1	32349.6	37951.2	40928.4	39372.5	38569.3	39976.5	42801.1	39396.4	30470.5	40530.9	36226	39521.9	23081.4	25712.4	29686.2	23551.1	25059	33716.2	39512.9	39568.6	32802.2	33798	26939.9	43568.8	23045.4	21658.9	16543.1	16285.1	16285.1	25369.2	15973.4	29357.9	29818.2	33248.8	27185.6	23180.5	16995.4	23180.5	18565.8	15737	14878.6	14207.6	17621	17189.4	11292.9	14211.3	17649.7	13742.7	NSP3
FCAGSTFISDEV	14611.7	15794.7	15896.4	5542.28	1047.99	859.84	2024.08	32575.1	5534.79	25331.9	36561.9	34728.8	35286.7	36192.3	37894.6	34747.6	37542.4	34153.1	28791.3	28791.3	25556.8	24607.4	16072.2	33009.4	30362.9	38726.9	34787.5	31431.5	25993	21996.1	323.75	21996.1	35451.7	32088.2	30256	29309.9	36603.9	28972.9	27113	21956.7	36300.6	28972.9	36826.3	31117.2	43092.9	34513.1	37915.1	27832.3	30762.7	35449	31225.4	36357.2	34739.7	28206.1	32287	35970.6	36938.4	40477.4	33252.1	33520.5	34747.6	37368.2	36784.5	35924.3	36548.5	38974.9	36665.3	27317	40665.8	33073.4	35981.5	30702.5	22061.2	32874.7	27930.6	30164.8	22041.4	36629.2	34017.7	21647.2	21615.4	12774.4	38820.9	34017.7	13595.6	13523.8	19173.5	19173.5	30323.2	20686.8	31205.5	30254.7	32200.5	32376.2	24320.7	22965.8	24320.7	12334.6	14993.5	25674.3	13234.7	14261.5	17363.3	13440.8	15343.6	12810.8	16220.5	NSP3
AGSTFISDEV	16124.7	16200.2	17794.2	10458.1	1978.48	1212.89	3479.37	36824.3	9538.55	28064.8	32194.6	28577.5	26117	33932.1	35475.5	31132.7	39315.5	36765.8	33579.6	33579.6	10068	10951.3	5840.12	27876	22810.3	29620.1	36361.5	34176	27127.4	24289.7	979.15	24289.7	32666.5	28681.6	33183.8	18142.8	35220	24441.8	21985.9	15429.3	38713.5	24441.8	39614.8	36687.1	44241.4	33089.1	37788.6	38081.7	37449.5	41031.7	37664.9	26943.4	34338.7	33303.9	34233	32957.7	30488.3	35315.4	26649.7	24889.1	26243.9	30778.6	29778.5	28942.5	29081.5	32809.7	38693.4	20301.5	35822.6	26023.7	31263.6	33604	23089.4	31071.1	27495.9	21693.8	30629.2	36889.7	37197.1	14098.6	12974.6	5767.97	38588.9	31372.1	17294.8	23761	26631	26631	30164.1	19013.4	23482.9	26802.7	33299.6	27107.4	27947.6	24639.1	27947.6	18096.3	17674.7	25651.8	8405	13650.5	12390.4	13850.5	13586.9	14866.7	18578.5	NSP3
AGSTFISDEVA	32875.7	27973	35011	29068.6	19583.4	16118.2	18528.1	44747.9	31526.5	40888.1	37498.6	38157.9	34895.7	42048.8	43339.8	42446	45485.5	43506.6	42120.8	42120.8	13506.1	20419.1	18464.6	35602.4	37420.8	40089.1	42446.9	40934.2	36149.7	35021.2	20458.7	35021.2	39168.6	36769.4	37784.5	32456.9	41587.3	29549.4	24355.5	29355.6	41621.1	29549.4	41506.4	38120.4	46077.4	38586	40313.6	40851.4	42243.1	44782.3	42117.5	37845.9	42914.3	40557.2	33886.6	37578.6	35282.6	34672.9	27720.8	31011.3	36250.3	39015.9	38842.8	38478	37605.8	33610.2	44161.6	29697.8	42221.6	34834.9	29360.7	40640.3	37580.2	38826.4	38844.9	33446.2	32017.8	36454.1	37671.8	22656.3	24648.1	15615.2	39769.4	41890.8	37399.7	36187.6	39480.4	39480.4	40852.3	38793.6	40969.2	39876.3	41749.6	40214.2	41270.4	40816.1	41270.4	34638.4	36614.9	37860.2	33697.6	31782.7	36457.2	34499.6	37387.2	33695.4	38033.9	NSP3
AGSTFISDEVAR	34203	22830.5	35972.9	34747.2	27762.5	26416.6	29390	44539.7	35618.5	40297	17796	9735.2	6670.57	40221.2	40850.1	36943.2	43524	39855.6	31560.7	31560.7	15842.4	22620.8	16359.8	654.03	23229.2	39586.9	5485.12	1865.51	21258.2	724.02	28677.8	724.02	41278.4	39441.6	39719.9	41960.6	43775.3	36360.7	35677.2	40805.5	43293.9	36360.7	39043.3	36695.5	45148.7	31605.1	38883.6	41976.1	45870.5	47229.3	42357.5	41134.4	45207.3	43637.7	42050.6	42552.7	41657.6	42136.7	37982.9	38912.2	36544.5	38884	37700	41012.7	38002.2	39843.5	44131.5	29245.3	45201.9	41837.3	39795.2	45170.6	43588.1	44361.8	44017.5	41876.3	43108.3	43379.7	45130.1	32170.2	36668.1	28947.8	43593.3	45097.4	39183	40948.3	45500.3	45500.3	39761.7	43044	41929.3	38819.7	38883.1	43500	45771.3	44029	45771.3	37293.4	39514.6	33234.5	41855.4	36856.2	44218.5	37318.5	37896.7	38451.4	43097.1	NSP3
FISDEVAR	37983.3	32505.1	38632.4	29572.4	19122.6	20240.9	24852.2	42389.1	29407.8	38833.5	33093.4	26591.5	27643.5	44593.7	45513.1	43190	41510.4	34281.9	34477.6	34477.6	37760.4	36212.7	31192.3	13402.2	36034.5	44070.9	7579.14	4382.91	17748.9	1879.31	33064.1	1879.31	39202.1	36060.6	37662.9	46057.5	44283.6	35439	38608.1	43862.1	41014	35439	38635.3	36163.8	47469	38434.8	43873	35248.2	43061.7	45322.4	36751.9	45968.4	46060.5	43431.8	42984.9	45079.8	46168.7	46742.2	43991.8	44455	43533.5	44619.3	43943.8	46639.7	44203.2	46042.5	40443.3	35620.5	47039	46887.1	45367	44271.6	43894.8	45388.2	44252.4	46373.5	40882.8	42018.8	42516.8	42897.6	44741.1	41354	45387.7	42712.3	32681	31947.9	42592.8	42592.8	40396.5	39990.3	40599.8	36695.1	36234.2	43004	44550.3	42436.4	44550.3	29940.1	32327.2	30606.3	41412.2	31177.5	43496.7	33310.1	34672.9	32928.8	35976.4	NSP3
FISDEVARDL	10855.8	12620.3	12171.1	471.28	23.8	82.46	571.85	12406.9	405.68	3381.1	34369.9	34293.1	37218.5	34131.7	35355.5	30748	19432.9	14878.8	24612.2	24612.2	32895.3	24165.7	14796.5	35592.7	24409	30449.7	36724.5	34359.5	12592.8	25664.9	2214.77	25664.9	19088.2	12856.1	15600.5	28346.2	28237.8	10876.5	15607.1	11307.1	26363.8	10876.5	35469.7	30027.3	42884.1	30712.4	40814.8	21031.9	15943.5	21667.6	21730.2	29033.4	26070.4	17954.4	34375.2	30054.7	35681.4	42297.5	33731.9	29227.9	34915.7	37841.8	36415.4	35819.1	36284.1	41778.5	22183.8	21359.2	31704.1	36038.8	36919.7	29898	19509	31261.3	27099.2	28612.1	32522	35316.2	37638.4	23988.5	19471.7	17141	41407.7	11427.5	4205.36	3085.72	2140.86	2140.86	11076.8	355.76	13615.9	12265.8	14136.2	14539.4	2980.03	468.54	2980.03	3917.69	3831.62	9042.69	3739.23	4220.54	2624.98	3126.59	3888.67	4868.7	876.11	NSP3
ISDEVARDL	8643.11	11039.1	10502.9	15821.4	12493.5	9809.53	6913.72	21453.4	16701.4	25416.8	36836.7	36858.2	36371.7	35141.6	36339.9	29826.3	39951.4	39548.4	32234	32234	29218.7	18333.4	17129.1	38889.9	23962.1	27642.6	42095.2	40770.6	36117.6	39195.7	24869.1	39195.7	22458.3	14257.4	27691.1	31270.4	22943.9	32333.9	14221	2337.48	26035.8	32333.9	33582.9	31125.2	43554.2	35236.8	42773.8	21530.6	13048.9	21390.1	20029.6	21673.7	22066.5	16045.6	34678.5	25893.3	33064.1	41315.1	32630.9	25579.8	37445.5	39313.3	35350.6	36571	37517.7	42298.9	31736.3	21091.4	31082.5	32388.5	35572.7	25043.6	15660.9	25455.3	23370.1	19482	39421.1	37941	41157.1	14168.5	6319.08	6976.24	41713.9	6419.62	6816.56	1463.68	410.89	410.89	6304.33	33.36	15348.6	8992.15	11787.8	11514.2	405.68	44.41	405.68	5232.15	2681.38	5779.15	664.15	1335.08	376.36	491.52	643.78	2638.45	246.3	NSP3
FISDEVARDLSL	16468	16466	18205.7	748.38	46.66	182.44	666.4	22463	689.96	4884.69	34178.6	34944.8	36137.6	31160	34087	28940	25066.9	22667.1	27543.8	27543.8	28639.7	27011.1	19588.3	33872.7	25182.7	28185.3	36778.1	34951.6	18652	31354.8	6190.43	31354.8	13841.8	8974.66	2188.04	27160.3	19626.1	7647.18	5113.67	12065.3	23495.1	7647.18	16126.1	8790.33	39775.4	24617.5	36408.8	17603.3	15706.7	21554.4	20720.9	7995.44	21336.5	11917.7	24990.8	1294.65	1160.98	17876.6	8424.57	796.67	17459.2	18414.2	22334.3	19741.5	15833	26656.9	25572.6	6583.1	22762.4	11104.5	15496.4	33550.6	27227.7	31132	30948.3	26936.4	32051.4	33718	35542.3	24679.1	21816.2	17765.4	35380.8	13578.5	9582.52	4368.99	4694.22	4694.22	18927.8	4378.08	23670.4	19443.2	17348.1	18950.2	17606.8	7421.63	17606.8	8460.84	9502.09	10367.7	12815.4	10713.8	13167.8	6037.17	9937.62	8895.68	3504.31	NSP3
ISDEVARDLSL	7810.49	10482	9208.37	16533.5	14273.1	11780.2	8417.28	22494.3	18829	26325.3	34922.5	36109.8	34177.9	32680.7	34873.4	29243.4	38405.2	39066.6	34088.8	34088.8	22899.5	23001.1	20151.5	35548.5	21392.2	22865.4	40998.4	40307	32664.4	39439.5	26821.2	39439.5	22353.1	15511	16935.6	28377.8	23401.5	16521.1	6737.3	524.88	29637.1	16521.1	23109.3	15412.6	41580.1	30498.5	39638.4	28536.1	20117.5	29083.1	27349.9	7404.71	22798.2	19290.7	33975.1	1979.77	2165.67	21224.8	10931.2	1277.35	19462.4	21619.8	23226.7	21757.3	18630.2	27807.6	33343.6	7024.1	24874.5	14039.1	20764	29551	22551.1	28262.9	29581.7	19902.1	41332.5	38439.7	41371	7378.47	3309.22	3801.11	41043.7	12224.7	15792.1	5460.02	4223.78	4223.78	16679.9	342.43	28829	20355.1	24675.6	21351.1	3996.94	578.83	3996.94	14469.2	10858.8	14862.5	3094.45	3808.11	2502.97	2652.99	3345.08	9170.38	2451.08	NSP3
VARDLSLQF	22943.9	13790.7	23649.1	29756.6	20047.4	12796.7	15948.5	40195.5	32334.9	28499.7	21804.9	26190.3	24652.2	5197.84	10256.7	4867.6	13931.5	11979.9	3755.2	3755.2	2926.23	3642.39	2396.25	21417.5	1048.24	2757.23	31239.6	26079.5	12714	22011.4	25756.7	22011.4	2593.42	1484.21	9968.74	24110.1	14711.2	174.07	21.71	11.39	4796.55	174.07	11299.7	6733.95	32824.2	21778.3	33768	184.95	8355.4	14168.4	1761.22	21209.5	27123	27806.4	32636.2	25733.3	23274.2	34890.8	26847.6	13585.6	22846.8	25341	25754.5	28825.9	22039	35582.7	1039.53	6576.26	25586.4	22883.4	23953	6801.24	15420.5	9653.7	10446	4802.93	20930.7	17053.3	19749.4	364.5	227.52	317.93	37375.1	11225.4	76.12	12.23	191.77	191.77	15513.7	8756.73	3794.17	1640.3	2045.42	15046	9491.61	12008.7	9491.61	53.5	32.24	703.53	1473.17	46.81	2439.1	19.66	69.35	50.94	2115.85	NSP3
ARDLSLQF	34128.7	24875.6	35261.2	41275.7	39564.7	37203.6	37316.9	46119.8	41788	42825.2	38747.9	39834	39294.6	26022.8	30909.5	22624.2	38228.6	36941.3	30592.4	30592.4	25136.7	21078.6	17662.1	36649	14556.2	34896.8	41453	41067.2	35722	43248	43523.1	43248	28822.2	22631	25659.9	35267.6	26653.1	13825.5	3801.48	10467.2	18528.7	13825.5	27320.9	25324.8	14629.1	2323.74	18914.1	26060	40012	42408.4	29896.7	23987	15945.3	21869.7	33133.2	29835	25110.6	36464.7	32219.3	19404	29856	30185.7	28667	35715.4	27507.5	37929.9	32233.3	9093.71	30971.7	29650.9	35349.4	32864.7	36918.9	32635.4	33874.5	27767.6	43184	39948.8	42765.5	22055.5	23376.4	24436	33280.5	38426.4	14752.2	6698.27	28317.4	28317.4	20265	23973.8	9534.63	5152.38	6479.85	20193	37431.7	27317.7	37431.7	11766.2	10937.1	9803.16	29896.4	9445.51	32390.6	5407.29	10774.6	11438.6	31133.3	NSP3
VARDLSLQFK	11667.1	8258.33	14732.1	31849.2	29569.2	26041.7	26179.5	41727.9	32986.2	37564	368.6	717.09	212.81	32170.6	35628.6	32571.6	37832.8	34700.6	20803.3	20803.3	38.32	7943.96	8528.3	933.42	18642.5	28814.1	10339.3	3985.58	10255.5	1060.09	30985.8	1060.09	23810.1	20302.1	26947.7	38360.8	37991.9	7979.45	4710.66	2817.79	30569.2	7979.45	33469	28948.1	32599.5	5108.08	12468.8	26476.4	40873.1	43486.9	29350.5	33888.4	40197.2	40998.9	38732	40169.9	38679.2	39144.9	34348.4	31921.6	32057	35289	33735.9	39170.3	33814.8	36994.1	24659.6	15840.9	41150.9	35812.5	34065.2	33492.9	36193.1	31651.7	33142.5	26585.2	35817.6	31159.6	36266.8	10849.1	15283.9	11938.5	36556.4	35924.3	7871.83	4283.15	21922	21922	26303.9	22999.1	24957	16979.5	20202.6	33946.1	37405.4	30130.2	37405.4	6417.75	6730.67	15816.9	19712.7	3009.49	24698.3	3896.64	5445.09	7113.97	24491.3	NSP3
ARDLSLQFK	32725.3	16280	35164	37501	37954.5	35798.2	33315.1	45064.7	38738.3	41146.9	12645.8	11230.9	7833.34	36922.9	38451.4	33719.1	45957.4	43826.5	32318.5	32318.5	7215.21	22076	26815.7	13626	25328.3	42675.4	29683.6	26807.9	30470.2	21873	43590.9	21873	40639.8	37736.3	40112.1	40075.2	40060.9	40539.3	25162	42588.2	36538.6	40539.3	37704.5	36992.4	26257.3	2350.8	6208.75	43363.3	47470	48070.1	43177.4	31946.5	37375.9	36156.7	34596	37274.5	36412.7	35602.8	32016.8	30543.8	31081.2	32244.5	30959.3	39172.4	30206.6	31166.4	45523.4	11667.1	41168.7	35297	31572.3	46453.3	45095.4	45670.4	45368	42351.5	44930.8	42793.7	44109.1	40578.3	42968.6	37960.3	29040.7	44012.3	37924.2	39924.2	45624	45624	30485.6	37059.4	25876	17004.5	21915.8	30950.6	43557	39544.2	43557	37861.4	36352.4	21807.5	41237.8	33171.2	43569.7	32450.2	30792.3	35578.5	38296.5	NSP3
RDLSLQFK	35536.6	20853.6	37447.1	42070.2	42664.7	40943.9	39053.5	47112.9	42250.8	44786.2	20767.5	13481.3	14431.7	40951.5	41889.9	38869.2	46737.2	44752.8	36259.7	36259.7	15869.7	23430.6	24639.9	15923.4	29533.4	42173.6	32091.3	30559	38205.5	27513.4	43717.1	27513.4	43482.6	40235.6	40060.5	37126.8	44920.1	41080.2	35464.7	44153	44379.1	41080.2	37122.8	37326.6	41319.5	19727.2	27519.1	44669.5	47425.4	47978.7	43916.7	18405.8	43878.7	44202.7	42952.8	42068.8	18876.1	30968.7	28051.5	16361	32087.8	34687.1	29988.7	40244.7	33240.9	36588.4	47816.4	11804.2	45116.9	34736.3	36712.9	46023.6	43924.7	43699.1	44582.2	40902.7	45686.2	46122.3	46919.1	39249.2	42260.9	37482.4	41501.4	47449	44186.4	44588.4	48006.7	48006.7	38941.7	42575.3	41360.2	37816	39742.7	44226.1	47127.2	45087.6	47127.2	43670.8	44651.6	36752.3	44530.1	39591.2	45764.4	42723.9	40726.1	44502.6	45726.3	NSP3
VARDLSLQFKR	32648.2	22179.9	35220	38799.5	38908.4	37289.8	35060.7	45502.2	40119.5	41912.1	13085.1	10141.5	6755.84	37026.9	39438.6	36826.3	43068.7	40638.1	27743.9	27743.9	3301.07	20973.3	19312.8	360.32	20350.7	37496.6	3219.45	1098.53	22628.8	2722.72	38132.8	2722.72	35467.8	32202.2	35285.6	42386.3	43205	27102.1	19780.6	16337	39897	27102.1	37305.6	35582.3	33719.8	2067.69	13873.3	38551.8	45679.8	46881	39496.7	37040.5	43633	44033.7	41850.9	43737.9	41181.6	42258.2	40349.3	37538	37608.7	38795.3	37006.4	44061.3	37853.2	41966.1	38902.9	22576.5	44727.1	42728.9	41479	41012.2	42809.9	40398.7	40504.6	37169.4	42006.1	39309.5	42424.4	23337.8	30685.2	25192.2	40878.4	43224.2	27220	20517.4	38800.3	38800.3	37954.1	39166.4	36605.8	30787	32726	42697.1	45010.1	42324.9	45010.1	24576	22995.6	27338.9	35244.8	15118.8	38423.5	18294.6	19795.6	23673	39040.4	NSP3
ARDLSLQFKR	34534.3	18268.3	37112.7	36083.2	37564.4	36163.8	32307.7	45490.4	38234.4	41037.5	21615.4	13637.9	12842.6	33390.5	36954.8	35543.5	44858.9	41622.9	28582.7	28582.7	18871.6	23125.4	19979.8	3127.87	16512	37103.5	11430	9024.02	32409.9	13644.5	40333.6	13644.5	42662	40641.1	38237.7	39050.5	40724.8	40376.9	32683.5	43608.4	39315.1	40376.9	35922	35088.8	13612.2	68.34	1301.71	44219	47508.6	48231.1	44039.9	31338.5	37813.9	37514	33979.5	40002	35154.9	34959.2	35061.4	32257	28069.1	29250.7	26971.7	39055.2	27386	33484.2	46812.6	9331.43	42187.8	38262.6	36149.7	46687.2	45541.6	45519.9	45165.2	43358.1	44708.7	44643.9	44955.1	38460.1	41987.4	36867.8	26865.1	46908.9	41072.6	43907.6	47834.1	47834.1	37641.7	44293.7	31690	25024.6	28196	38438.1	46752.9	45669.9	46752.9	41435.5	41312.8	33796.5	43821.7	39016.3	45260.2	40196.4	37948.4	39702.3	44416.5	NSP3
RDLSLQFKR	33964.4	18363.2	36098.5	38301.9	39550.1	36226.8	31361.2	45581.6	39344	40599.8	21918.5	8992.64	9058.26	34372.6	36885.3	32092.7	44849.2	41243.6	23366.3	23366.3	18950	18052.2	14410.5	997.54	13455.8	30694.2	8945.28	6954.08	34016.3	9399.02	38500.1	9399.02	41532	39116.1	38276.2	32455.5	43417.3	40413.6	35467	42557.8	44316.2	40413.6	30221.9	31940.3	38149.3	13208.7	24963.8	43269.6	47055.3	47729.6	43068.2	20356.9	41500.5	42206.5	39478.8	36652.2	20915	27304	26774.5	19777.8	25593.9	26725	23514.4	38691.8	25018.9	31295.5	47455.2	4553.65	41223.1	35298.6	34137.6	45792.1	44387.7	43411.2	43637.7	41406.8	42843.3	43793.3	44962.9	34105.8	37232.2	32569.8	37547.3	48126.8	42489.2	45112.5	47899.3	47899.3	41700.8	44940	43510.4	40815.2	41311.9	44646.3	46044.5	46522.8	46044.5	43406	44189.8	40742.9	41832.3	37882.3	44210.3	43357.2	41510.4	43223.7	43789	NSP3
VARDLSLQFKRP	35945.7	27356.7	38075.9	35496.6	30281.8	33186.7	34754	45677.8	37521.7	43103.7	23107.1	23724	22297.3	40905.8	42437.3	41373.2	45245.9	44625.1	38267.1	38267.1	8142.1	25848	25973	7755.17	31557.6	42564.2	19215.7	11525.6	37246.3	18605.2	40941.7	18605.2	38090.7	35336.8	33488.2	39944.5	43322	29872.5	25176.2	26078.1	42070.2	29872.5	40971.8	38477.2	42270.5	15747.4	29695.5	42344.7	46300.3	47321.9	42092	37889.3	44674.9	45233.2	42297.9	44493.5	40840.8	40447.7	36540.5	36552.4	38342.5	40299.2	38546.8	42925.4	39714.8	39058.5	43377.8	32224.2	45913.2	38510.1	39215.6	39887.1	42613.5	39485.6	40519.1	35346	39171.1	39127.1	42259.1	28822.8	36240.1	28526.2	42254	44275.5	32893.5	28887.7	41933.4	41933.4	40047.1	40479.6	39148.2	36821.2	37395.3	42779.8	45306.7	43025.4	45306.7	29365.8	28718.8	31167.7	36130.5	23504.5	38763.4	26477.5	28100.1	29790.8	42033.8	NSP3
ARDLSLQFKRP	42533.8	34453.3	43624.9	36534.6	31615.4	35777.7	36463.9	46719	37441.4	44061.3	36878.2	33751.2	33161.9	41807.9	43399.9	42310.8	47303.4	45955.4	42178.2	42178.2	32116.3	35140.1	34471.3	23583.5	34346.9	44919.1	33423.8	32143.8	42883.6	37938.1	44115.7	37938.1	44963.9	42962.6	39423.7	39177.1	44274.5	42028.3	38028.1	46300.3	43730.8	42028.3	43298.1	42256.3	33450.9	1896.4	12812.3	46460.4	47856.8	48377.4	46363	33622.6	41482.1	41958.3	38130.7	41825.1	35545.4	34111.4	29893.8	31439.3	37054.1	39109.3	36387.5	41409.9	37963.6	33875.6	48167.5	25752.5	45035.9	34951.6	34155.7	46094.4	44761.5	44594.2	44892.4	40518.2	45679.8	46032.1	46928.2	42536.1	44413.2	41455.2	30795.3	48104.5	46063.4	46808.5	48478.6	48478.6	42297	44893.4	41762.2	39915.6	41039.3	41849.1	47690.4	45890.3	47690.4	45964.9	46377	42918.9	46424.7	44893.9	47168	46387.6	45624	46183.7	46733.6	NSP3
RDLSLQFKRP	39750.1	30468.5	41337	28060.3	19868.6	26005.1	28349.3	45407.3	28904	39048.4	31497.2	29585.8	32087.1	37851.2	39109.3	36937.3	46111.8	45098.3	38905.4	38905.4	16505.9	25326.4	22898.5	20003.6	28443.9	36564.3	32351.7	30145.2	42058.8	33266.8	39720.8	33266.8	41060.2	38709.3	32219.7	24080.3	43684.4	33097.4	34495.1	43817	44700.5	33097.4	40897.9	38574.7	41498.7	27015.5	34108	44654.6	46215.2	47126.2	44381	13149.8	43227.4	43399.4	40054	36729.6	14609.2	14299.9	9502.6	12061.4	26768.5	30073.2	27191.1	30780	28071.8	17076.5	47432.6	14786.5	41849.6	19195.8	21490.4	43738.8	42123.9	39692.9	41972.9	33163	41278.4	43906.7	44699.5	36326.1	39402.4	33271.2	40389.1	47124.1	45037.4	46147.8	47723.4	47723.4	41824.6	44610.1	45227.8	43863	45053	43833.1	47253.3	46151.2	47253.3	44860.8	46012.6	43661.3	43301.4	42746	45217.1	46181.7	45985.3	46432.2	45095.4	NSP3
LSLQFKRP	41783.9	35782.3	43186.8	41194.1	39533	39461.2	37897.1	47540.5	41944.3	45519.9	37514.4	39979.1	38947.6	44386.2	45281.2	44796.3	46678.6	46334.4	43118.6	43118.6	19163.2	29114.9	32341.6	36316.3	37836.1	42433.2	42507.2	41712.6	42027.4	43398.5	43974.2	43398.5	38910.5	36635.6	29061.4	40921.3	40680.7	35055.7	22989.4	30640.4	40757.4	35055.7	38618.2	35433.7	46363.5	35292.5	39405.3	42362.5	46552.5	47608.9	43887.7	39231.8	46501.1	44602.4	41529.7	45169.7	39461.2	40798.4	35801.3	33589.1	41755	43312.6	43758.7	44867.2	42848.8	42260	45203.9	34595.3	46140.8	39686.9	38438.1	37859.8	43722.3	36228	38628.2	30399.7	42501.6	40617.4	43928.1	22640.4	31979.7	22978	42785.4	43145.7	40599	31728.5	41692.7	41692.7	41792.1	43757.3	42308	41031.7	41876.7	43815.6	45960.9	44162.5	45960.9	34450.4	30901.8	30599.3	35836.6	26131.2	39653.8	21738.7	29677.5	31167.4	44685	NSP3
ARDLSLQFKRPI	31290.7	23041.7	32859.7	28160.7	26381.7	22917.6	18996.6	42919.8	30105.4	36013	31317.1	31204.5	29651.9	26834.6	29702.3	24624.7	40305.7	40868.7	33523.7	33523.7	8505.17	17564.7	16252.4	20889.5	14263.9	20022	31966.6	30234.7	34729.2	37352.4	26660.3	37352.4	27129.7	21888.3	18425.9	18106.9	24688.2	27988.4	13454.9	9973.7	33116.7	27988.4	34470.5	29988.7	16575	767.05	6892.8	41494.2	40952.8	43564.1	41149.1	8671.77	22564.3	17968.8	22411.5	27331.5	11757.5	22962.8	17577.2	7415.77	21297.5	25171.8	23788	25226.1	23151.1	28250.1	43619.3	10878.1	26883.1	17946.4	26468.4	35689.1	33161.5	31560.7	32591.3	19275.9	40058.3	39043.3	41597.2	12481.6	16677	14422.8	24972.7	35835	34951.2	27456.9	31311	31311	25567.6	29206.7	19536.7	18411	21359.4	18788.9	38213.3	31168.7	38213.3	32120.5	25769	17080.8	19153.6	21625.6	23557.2	18168.8	19005.8	25472.6	32045.2	NSP3
RDLSLQFKRPI	32022.6	24349.4	33053	20769.1	22483.2	19696	12601	41221.3	23366.8	30561	27828.7	27317.9	28026.6	18170.7	20981	15143.4	38778.1	40929.8	31309.3	31309.3	3268.23	12244	11601	15785.1	5664.01	5922.91	33280.9	31120.9	35553.1	36995.6	24269.5	36995.6	21393.4	16289.5	16017.5	6108.46	28610	24275.5	10608.2	2731.46	37338.3	24275.5	30610.2	25992.1	31719.5	13420.3	27950	39333.4	36688.3	40409.2	38934.9	1215.77	27769.1	28499	30700.1	17048.1	1335.18	9836.63	7310.45	839.31	15861.6	19701.6	17143	17406	18135.4	22188.1	43302.8	4197.82	21276.8	8500.11	22077.9	29305.2	26186.1	24206.8	26154.9	10914.1	35604.7	36234.2	38610.2	4065.46	5769.53	5674.99	34384.8	32756.4	34273.4	22819.6	25808.3	25808.3	30510.4	32883.2	31188	29822.7	35205.9	31810.9	37126.4	35748.3	37126.4	30615.9	21112.2	20824	10787.9	14109	16453.7	12956.2	14063.7	22035	29932.3	NSP3
LSLQFKRPI	29260.2	22451	29683	15649.4	14499.1	9246.61	4854.19	37893.4	19167.1	19962.1	27489.9	27840.4	25913.2	15094.5	19027.2	13939.6	32579.7	36947.2	27319.4	27319.4	1286.38	9511.86	8000.89	13944.2	3484.53	1672.72	28174.7	25604.7	26091.9	31449.6	8871.55	31449.6	10376	6507.67	4535.36	11511.2	9805.29	8965.14	1219.53	91.9	21984.5	8965.14	24919.5	16688.9	33252.8	15737.2	26147.6	24198.4	22487.8	30036.4	29883.1	14916.2	25723.6	19171.3	19028.7	27054.4	19023.7	27741.5	18994.1	10320.2	23007.6	27938.5	29280.8	26656.3	25309.2	32378.3	25527.5	12681.2	23875.1	16087	21835.4	6844.94	13718.4	9148.88	6769.23	2164.64	16654.5	19419.5	22387.5	788.5	746.1	867.39	27497.9	9679.74	8154	1074.5	893.1	893.1	26448.3	22998.3	8669.62	11023.4	17248.1	16581.8	16151.9	21010.8	16151.9	4062.12	563.7	3301.68	735.1	638.12	1623.51	157.31	440.97	573.38	5725.38	NSP3
LSLQFKRPINPT	34751.4	28116.5	37298.7	20024.6	14542.3	12271.2	9389.37	41336.1	21567.7	33971	32272	32918.8	32848	36839.1	38979.6	35041.7	43152.2	41339.2	36792.1	36792.1	4819.33	18621.9	16653.8	22553.1	28097.7	36043.4	31176.1	28610.6	31501.7	33122.1	21057	33122.1	32757.5	28177.4	18427.1	36121.1	35515	26214.1	21694.8	26338.4	37609.9	26214.1	37067	31288.3	43591.9	30373.1	33750.5	40558.1	42971.9	45112.5	41345.5	36527.5	42944.5	38124.5	34020.7	39388.7	32058.7	35052.7	29798.2	27606.5	36703.8	39669.7	39284.4	39950.1	38923.1	35404.2	42698.9	27969.7	41224	35739.8	30052.7	40523.5	41513.1	38224.1	40473.1	31880.5	32221.8	35247.8	37975.9	16341	23543.7	14620.1	36643.9	40675	36579.3	31081.2	36843.1	36843.1	38647	40994	39815.5	38730.3	37473.9	39436.5	41748.2	40379	41748.2	32031.6	30818.6	26781.8	30623.2	25316.8	34255.2	27773.3	31599.3	31687.6	38519.7	NSP3
LQFKRPINPT	37953.7	29890.9	39395.1	8601.6	3545	1235.1	951.21	36691.9	11341.9	22925.3	25320.1	28256.8	30756	30462.2	34452.2	28161.9	39580.5	35379.2	31462.5	31462.5	2958.28	9784.94	7042.67	17537.7	17677.4	28741.8	27107.7	24344.7	24595.9	29915.8	17637.6	29915.8	26756.6	21568.4	5647.48	11279.7	13562.8	3037.75	1063.67	34795.4	22718.9	3037.75	23973	17357.3	36974.8	13585.1	18426.9	33726	37305.6	41518.5	37280.5	18618.3	31474.7	16490.2	7421.15	21334.2	9788.43	13098.7	8973.98	7175.97	31447.5	32775.9	34710.4	32253.9	30654.7	19091	38629	6536.54	17190.2	15674.8	6328.8	37952.9	41018.4	26210.5	38673.8	13974.4	21403.1	25285.6	26718.7	32657.4	35899.8	29351.5	17155.6	38423.5	28833.1	25366.5	32860.1	32860.1	34341	39921.2	30705.5	31167.4	29598.7	31673.6	37914.3	38499.2	37914.3	21720.6	22615.4	17033.4	31660.9	26706.8	35580.4	28447.9	32898.9	25917.2	32659.1	NSP3
FKRPINPT	44913.3	39130	45627.9	42480	39217.8	35228	37143.2	47730.1	42537.5	45127.6	43157.3	44740.6	45296.4	42825.7	44327.7	41222.6	46049	44151.5	44324.8	44324.8	19307.4	33426	29358.2	37898.3	38904.6	47118	40547.6	39970.4	39650	44560.4	40463	44560.4	31409.8	26875	17464.8	42937.5	29184	32872.9	10875.7	45540.2	27054.7	32872.9	34734.8	29497.6	44460.3	27207.9	32071.2	41499.2	44324.8	46323.8	42802.5	40583.6	42034.2	30323.8	14406.2	42567.9	33647.6	34959.2	32042.7	28659.2	42971.9	44001.8	44132.4	44826.4	43445	39554.8	44281.2	29522.2	40092.1	40240.3	29175.5	41964.3	45016.4	39590.4	43911.4	37105.9	32884.3	29206.4	36191.9	44628	46063.9	44273.6	25645.2	44328.2	39312.1	33964.8	40777.7	40777.7	40488.4	44974.1	31007.6	31143.8	27504.8	37253.5	45031.6	43855.9	45031.6	30351.4	31657.1	23418.5	41792.5	37764.1	43630.6	36558.3	41643.6	35528.1	44681.1	NSP3
LQFKRPINPTD	43996.1	39252.1	44780.3	31487	27155.3	20171	16323.7	44597.6	35322.6	40061.8	40474.8	41941.1	43276.6	36254.6	39496.3	37732.6	46095.4	44941.5	41980.2	41980.2	18007.5	25154.1	21430.4	34614.4	29745	38933.7	40286.1	40029.7	41220.9	42337.3	39113.1	42337.3	40547.2	37675.5	25560.4	28355.7	35418.3	22939.5	13352.1	40999.3	37480.3	22939.5	34201.5	32442.5	42920.3	27281.6	32083.7	41153.1	44238.6	46340.9	43596.2	33984.3	38281.2	36068.8	29834	32453.4	25288.1	29765.3	25882.7	24228	39140.6	39242.8	40192.9	40943.9	38231.1	34984.1	46797.9	20435	35931.7	30639.4	25737.2	41983.3	43925.7	34803.3	43033.3	23819.2	40760.5	41049.9	43113.9	33131.1	36575	28499	34820.6	45428.4	43473.7	41511.8	44424.7	44424.7	42548.6	45116.4	42172.7	41291.8	41010.4	42302.1	46321.4	45502.7	46321.4	40846.1	41512.2	38003.4	43566.4	40596.8	45071.5	43672.6	44142.9	42208.8	44808	NSP3
FKRPINPTD	46215.2	41823.3	46686.7	44436.2	41309.7	38549.3	40481.4	48296.4	45337.1	46275.8	45011.1	46110.8	46695.7	42812.2	45194.6	43239.6	46753.9	46059	44184.5	44184.5	20815.2	33056.2	30776	42204.2	39681.7	46111.3	44027.5	43115.3	43974.2	44188.3	43009.6	44188.3	36353.6	32017.1	29458.7	39940.6	33741.3	33617.8	10086.9	42946.3	26812.8	33617.8	32537.8	29391.9	43366.1	29131.9	30639.8	36640.7	42278.3	44960.9	41266.4	42014.7	38445.6	30525.3	20939.7	38304.4	32403.2	33536.1	30593.4	27995.1	41847.7	42209.7	43590.5	44647.3	41041.9	38916.4	45725.3	26678.5	37902	34025.1	27891.4	40195.5	43622.1	36861	42704	32702.2	32454.8	33808.6	36642.7	41204.3	43636.7	38221.2	27981.8	45303.3	39245.4	34030.6	40128.2	40128.2	42008.3	45344.4	31691	30670.3	26553.8	39254.7	44873.5	44817.7	44873.5	32092.3	31892.6	29970.2	42538	37742.8	44576.3	37987.8	41850.9	34590.1	44535.4	NSP3
KRPINPTD	47312.6	43608.4	47583.7	46953.1	46118.3	45736.7	45923.1	48822.8	47436.7	47947.5	45693.2	45872	46542.9	43612.7	44417.9	42153.6	48071.2	47860.4	47144.5	47144.5	22701.2	33871.9	35063.3	42582.6	40338.9	46546.4	46947.5	46602.4	46327.9	47422.3	47513.7	47422.3	44673.9	42883.6	42233.5	45677.8	44407.9	44587	38737.8	45997.7	44359.8	44587	45124.2	44261.1	44924.5	28470.7	30280.2	46978	48261.9	48708.9	47372.5	44075.2	45054.5	45235.7	42620.9	45752	42858.6	42090.7	41771.7	40395.6	45346.9	45878.4	45034.5	46835.9	45388.6	44666.2	48587.8	37289.8	45645.7	43804.7	43394.3	46832.8	47031.9	46275.3	46733.1	44131.9	47255.3	46625.6	47662	41291.4	44148.7	40716	41388.4	45407.8	47196.6	46493.6	48226.9	48226.9	43808.5	46765.5	39922.9	39792.2	37506.3	43253.2	48421.4	47039.6	48421.4	46280.8	44948.3	36317.4	47627.5	46249.2	47974.5	45609.2	45973.3	45356.2	47971.9	NSP3
LQFKRPINPTDQ	43453.9	37235.8	44269.2	36979.2	33156.5	29072.4	27531.6	46116.3	39360.6	42969.6	34635.4	37064.6	38137.3	41228.9	43602.8	41686.4	46383.5	44573	40428.9	40428.9	24410.1	27594.8	26508.2	30008.8	35816	43761.1	37859.4	35788.1	40039.7	38272.5	42124.8	38272.5	42208.3	40089.1	29219.7	39290.4	38857.1	26064.2	18678.2	43943.3	38051.2	26064.2	37298.7	34349.9	44109.5	27785.3	34497	43400.8	46412.1	47687.3	44724.7	39363.6	43201.2	40830.7	36917.3	39295.9	34329.8	36631.6	32771.3	31700.3	40292.6	41191.9	41510	43066.9	40455.6	38446.4	46710.9	23254.3	42316.7	37724.8	32414.8	45602.3	46340.4	42156.8	45983.3	36020.8	44148.2	44033.7	45669.4	39283.2	44046.1	36721.3	39351.2	45707.5	43547.6	42123	46478	46478	43193.3	46552	41780.8	40421.4	38283.2	43763.9	48002.5	46813.6	48002.5	41141.5	41975.6	37231.4	45868	40697	46709.4	43028.2	43467.1	42746	46032.1	NSP3
FKRPINPTDQ	45116.9	40013.3	45803	45187.2	43045.4	41223.1	43290.6	48240	45948.5	46842	41863.6	44445.4	44426.1	45419.6	46448.3	44950.2	47210.3	44987.2	44260.6	44260.6	23159.2	35055.4	34787.8	40403.1	42791.4	47739.9	41981.1	40554.6	40499.8	41150.9	45340	41150.9	37719.6	35266.9	31902.6	45634.3	40409.6	32772.4	15469.1	44905.5	30719.8	32772.4	38179	35463.6	44199.8	26092.7	32729.9	41877.2	46558	47531.2	43753.5	44286.9	43464.7	39203.3	32832.4	42997.5	40810.4	42206.1	39878.9	36292.7	42587.2	43663.2	44686.9	46250.7	43256.9	44164	44508.4	29186.8	42321.8	43252.7	38321.4	45455.5	46764.5	44001.3	46655.3	42109.3	42274.2	38841.1	41916.2	43191	46019.6	41633.7	37201.2	45665	39582.7	35236.4	44142	44142	43114.9	46294.8	31356.1	30009.2	24062.9	40832	46769.6	45952.4	46769.6	32969.1	34227.4	27055.5	45551	38530.1	46420.2	37666.5	41664.3	37362.9	45803	NSP3
KRPINPTDQ	46931.8	43757.8	47469	47349.5	46263.7	45771.8	46442.3	48699.4	47361.3	47847	43914.8	44923.5	44480	45664	46397.6	43963.7	48444.5	47501.9	46516.2	46516.2	33148.6	39054.7	40203.3	43473.2	43456.3	48197.7	46886.6	46576.6	45636.8	46191.7	47939.2	46191.7	45447.6	43770.6	43544.3	47680.6	44873.5	45013	34703.3	47295.7	42982.1	45013	46602.4	46275.8	46017.1	31235.9	37628.7	46966.3	48605.2	49070.2	47354.1	44170.7	46504.6	45692.2	44306.1	46386.1	45028.6	45336.1	44524.3	43588.6	45996.7	46814.1	46205.7	48003.1	46259.8	46751.8	47908.6	36490.8	46266.2	46813.6	44223.8	48459.2	48434	48557.8	48406.8	47766.8	48209.2	47500.9	48157.6	46581.7	47294.7	45402.9	42974.2	44196.5	45714.9	44765.3	47797.3	47797.3	43943.3	46988.2	33547	33048.4	28189.6	42451.1	48001	46923.1	48001	44642	41598.6	29954.3	47546.1	45244.5	48112.2	42019.2	43922.8	42427.2	47248.2	NSP3
RPINPTDQ	45694.6	41415.8	46327.4	46880.5	46910.4	46306.8	45639.8	49011.2	47331.6	48291.7	42526.5	44046.6	42318.1	47227.7	47687.8	46675.5	47610	46762	44903.1	44903.1	40347.6	37011.3	40454.7	44522.4	43815.6	47214.4	47391.5	46735.7	43479.8	45151.6	47301.3	45151.6	13046.2	7547.39	37572.5	46201.7	45161.8	43006.3	38566.4	45321.4	43963.7	43006.3	40704.1	39106.8	48186.8	41366.5	44118.1	34878.7	40565.6	42393.2	34302.7	45091.5	45829.3	44085.7	43637.7	45920.2	42926.8	45304.7	42083.4	41402.8	43864	44351.2	44100.5	45946	43430	46005.7	47781.8	38687.6	46926.2	46079.9	44175.4	42492.4	39763.4	44156.8	41859.1	45296.9	35929.4	31404.3	34501.8	44320.5	45442.2	42311.2	45635.8	46584.2	45806.5	42961.7	46419.2	46419.2	42003.3	45340.5	45958.9	44461.7	43585.3	45962.4	46858.2	45218.6	46858.2	44241	44518.5	38508	46111.8	43278.5	46796.4	42156.8	44387.7	44903.6	46826.8	NSP3
FKRPINPTDQS	44249.1	39798.3	45017.9	43268.6	41875.8	38207.5	39034	47825.3	44450.6	46645.8	44084.7	44675.3	43911.9	44763.9	46351.4	44885.1	45371.4	43269.6	42809.5	42809.5	25812.2	35303.5	35858.3	43148.9	42260	47454.6	44542.6	43178.8	38150.1	39222	35561.9	39222	23412.9	17522.8	34045.7	42700.7	40573.5	38372	23411.9	45267	36648.2	38372	38765.5	34047.6	44885.1	28377.8	30063.8	11587.1	21607.9	25711.6	19676.9	43998.5	42007.9	35642.1	26831.4	42557.3	38952.6	38776.4	36851.4	37649.4	43149.4	43883.4	43204.5	44797.3	43063.1	41448.5	46121.8	32362.9	43050.1	39637.5	34432.1	30989.8	27240.9	39479.6	33056.6	40042.7	4414.85	18828.4	12909.5	43275.6	45153.5	41029.9	31479.2	45850.6	40310.5	37898.3	42179.6	42179.6	41611.6	44833.7	38369.9	37818.1	35447.5	42518.6	44176.4	43896.2	44176.4	36646.7	39579.7	34700.3	43854.9	39879.7	44948.3	41693.6	44100.5	40310.5	43537.2	NSP3
KRPINPTDQS	43885.8	39404.5	44509.8	43121.9	41290	39311.2	39473.2	47775.1	43659.9	46615.5	40102.6	40995.4	39754.8	42026.5	43667.4	41147.3	46451.3	44985.8	43566	43566	25279.3	29388	31381.9	41069.5	38421.4	45457.4	45785.7	44995	40436.8	41730.6	41180.3	41730.6	16100.8	10395.5	38441	41860	42878.1	40054.8	31946.8	44413.2	41541.9	40054.8	42565.1	40505.1	38533.8	10704.4	11775	32883.9	38789.4	40730.5	33065.2	41888.1	42063.8	39189.8	33495.5	42873.9	39646.1	37807.4	35741.3	38037.2	40351.1	41247.6	40643.3	43029.1	40267.8	39414.3	47332.1	27560.8	43788.1	38489.2	34380.7	42532.9	37139.2	44073.8	41129.1	43660.8	21157.4	22519.7	21865.6	40062.7	42591.4	35336.4	32135.8	45028.6	43383	42792.8	45776.8	45776.8	41439.9	44416	34224.8	33903.1	34945.5	39895.3	46043	44076.2	46043	42137.6	42305.3	34070.4	44199.8	41898.5	45448.1	42846.1	44218.5	42187.3	44740.6	NSP3
RPINPTDQS	41552.6	35688.4	42250.8	41500.1	40166.8	35960.5	34148.3	47459.8	42374.9	45892.3	36855.4	38241	35467	43531.1	45011.6	41949.7	44059.9	42136.7	38813.4	38813.4	23523.3	22973.2	29116.2	38892.4	32625.2	40537.9	44562.8	42027.4	35756	35095.6	33541.2	35095.6	2412.59	1014.66	30942.6	38186.4	37938.9	36441.4	26830.2	40478.8	36348.1	36441.4	35835.8	29382.3	46437.3	36222.1	37423.2	13895.5	21689.8	26935.8	16200.9	39662.4	40062.7	29768.6	25592.2	40053.6	35570	34865.1	28308.2	32761.4	40141.6	40458.2	39941	40777.7	38819.7	36719.3	45496.3	31550.1	41659.8	36411.1	29575.3	34620.8	24647.1	38131.9	33395.9	39648.7	4168.67	4932.76	4509.82	38438.5	39711.4	32667.6	34520.5	41713.9	40363.3	31429.5	37564.8	37564.8	36845.8	40242.1	43607.5	39458.7	39898.3	41916.6	39889.2	38151.8	39889.2	37138.4	35633.9	28642.8	39595.5	35950.7	41232.4	32369.2	38202.2	35832.3	40070.9	NSP3
PINPTDQS	44629.4	43163.9	45657.1	46487	44710.1	45259.2	45949.5	48838.1	46489.6	48530	45514.1	45882.9	46248.2	47799.4	48067.5	47640.9	48331.4	47810.8	46644.7	46644.7	42082.9	38647.4	40119.5	46271.3	45481	48306.8	47587.8	47136.3	45732.7	46736.2	47000.9	46736.2	38625.3	35134.7	43957.1	47572.4	47777.7	44744.5	45689.2	48009.8	47129.2	44744.5	45587	43840.7	49012.8	46169.7	46630.6	40862.5	44128.1	45403.8	40477.9	48170.1	47691.9	46489	46181.7	47914.8	47247.1	47357.7	46206.7	46690.2	46354.9	46872.4	46123.8	47186.9	46509.2	47247.1	48417.8	44862.3	48783.8	47897.7	47172.1	44211.3	41833.2	46716.5	43845	47619.7	37434.9	40234.7	40331.9	45656.1	47101.2	44912.8	47252.8	48221.7	47456.7	46883	48578.3	48578.3	46248.7	47448.5	48089.4	47102.7	47501.9	47728.1	48612.5	47830.4	48612.5	46496.6	47147.6	45766.4	47868.7	46228.2	48178.9	47264	47442.8	47582.7	47863.6	NSP3
KRPINPTDQSSY	25677.1	15488.4	29099.8	43758.3	41671.1	41453	42084.3	47186.9	43925.7	46352.4	28084.9	34407.5	31022.4	40590.6	41635.5	33960.4	36557.2	31087.5	20986.7	20986.7	27341	4873.39	9285.41	34926.6	22497.8	39072.1	42844.2	41117.9	31753.9	36552.8	45161.3	36552.8	7430.87	4004.73	34698.8	44045.6	40335.8	14463.1	4311.19	25678.8	24384	14463.1	27544.7	22869.1	28917.1	13432.7	29379.5	9964.85	36293.5	39889.6	11666.9	39432.6	41536.9	40738.4	40786.9	42530.6	41180.3	42312.1	39251.3	37516.1	33941.3	35347.5	32825.6	41887.6	33057.7	43529.7	38047.9	19851.2	42636.6	41345	38793.2	41288.7	39223.7	42264.6	41514	41828.3	36638.7	27983	33264.7	34705.9	38473.9	31361.5	42946.8	42447.9	30004.3	20057.8	42229.8	42229.8	35686.4	40773.7	18385.1	13625.5	8010.85	37492.9	44766.3	41805.2	44766.3	26422.6	29518.1	9648.37	43058.9	24219.6	44326.7	25784.3	30578.2	28790.1	43234	NSP3
RPINPTDQSSY	21383	12279.5	24416.4	42776.6	41575.6	40591.9	39894.8	46809.1	43509.4	45672.4	22772	30338.6	25297.1	42088.4	43294.8	37860.6	27118.9	24392.9	11723.7	11723.7	26629.5	3100.31	8983.5	33953.4	18636	32525.8	41985.1	38395.7	25001.9	32461.5	43024	32461.5	1599.88	795.51	30248.8	41520.7	37441	7727.02	1872	11362.8	15144.5	7727.02	18292	15039.2	42319	31706.1	40455.1	1004.02	19329.3	24481.8	1920.52	37226.5	38469.3	36230.3	38859.2	40232.9	36870.6	40922.7	35552.7	31586.3	28229.6	29161.3	27665.4	37400.1	26961.2	42073.4	30020.5	18120.8	40692.2	38291.1	34794.3	32924.2	28774.2	35122.9	33993.8	36415	26557.3	15150.9	20408.7	26963.5	28868.4	20971.5	43623.5	40070	23543.2	7465.84	32745.5	32745.5	29416.4	35412.6	35101.3	26542.1	24864	43102.3	39931.5	36141.4	39931.5	17277.1	21017.1	9530.4	38215.4	14696.6	39181.7	13097.4	19872.5	20680.1	38667.1	NSP3
PINPTDQSSY	8760.33	7682.1	11612.5	41241.8	36198.6	37007.3	40023.7	45513.1	41260.1	44958.5	19052.6	23650.9	25285.6	43740.3	44295.1	41855.9	29775.7	21250.1	6627.91	6627.91	32269.6	946.04	4999.22	35199.4	24351.5	37312.8	41137.1	37040.5	23019.8	28663.9	43347.3	28663.9	39734.2	36167.7	41199.4	44339.2	43898.1	4048.38	11197.6	22509.9	30442.8	4048.38	34963.7	34543.7	46564.1	41004.2	45440.7	22885.9	43389.1	44859.4	21235.9	43871.5	44642.5	45475.1	45973.8	45898.8	46188.7	46449.8	43479.3	43626.4	37320.9	38759.6	36103.5	43167.6	37291	44836.6	32816.4	30287.7	46564.1	45034.5	42135.3	44575.4	43836	42778.9	43996.6	42680	46243.7	44543.6	46099.8	32532.5	38012.1	30275	47577.5	41259.2	24987.6	23463.3	44742.6	44742.6	38614.8	40403.9	36422.9	30006.9	30729.7	44942.5	45930.1	42509.9	45930.1	26560.4	30988.5	20528.5	43045.9	19847.1	44075.2	26665.8	27605.6	30996.5	42855.3	NSP3
INPTDQSSY	17014.4	6401.31	20536.3	42662.4	37598.1	33684.8	38657.9	44632.8	42364.3	44369	34710	36068.8	32283.5	40374.7	40978.5	32766	29363.9	21694.3	5591.79	5591.79	31046.9	2598.89	4313.24	36599.1	19036.7	38510.1	41506.4	38349.6	25635.2	29585.5	41753.2	29585.5	39013.8	35475.1	39401.5	44410.8	35511.2	7764.74	1801.11	16835.8	17358.2	7764.74	23972.2	24510.7	45176.5	39451.4	43769.6	16318.1	39274.7	42634.3	17120.2	34527.6	38993.9	38817.6	41206.1	42069.7	42428.1	44005.6	39855.1	39621.2	35295.1	36800.8	33427	42232.1	35875.7	44162.5	30071.9	17090	43538.6	41599.9	35920.8	39395.5	42140.3	37962.8	40558.6	36529.1	44925	42395.5	44528.6	31438	33240.6	28950.9	45147.2	24919.2	17106.5	8619.86	33018	33018	30088.8	31298.8	23035	17090	10712	38941.7	38843.6	33630.2	38843.6	12319.5	10886.9	4663.09	34434.3	13462.2	37154.1	8010.24	12557.3	11013.1	34868.9	NSP3
RPINPTDQSSYI	32097.9	22975.2	32506.1	28685.6	24659.9	22619	21479	42656.9	30496.5	37437.4	28344.7	32518.8	31999.8	31424.4	33584.4	26201.9	33720.2	34415.3	29145.5	29145.5	18337	12589	16943.3	29946.6	16997.6	27832	40205.1	38258.4	29251	35347.9	18762.9	35347.9	191.18	83.96	15890.5	20272	31217.7	20269.6	12465.3	18540.9	31774.8	20269.6	29989	24347.6	41254.3	26069	35036	12051.1	17881.1	21457.1	13185	29200.7	25151.1	24736.8	30630.5	35449.4	31092.3	36895.3	30840.6	24120.5	30748.7	33869.4	30811	31577.4	31543.6	40397.4	40136	22819.6	32850.5	24911.2	33380.8	11776.4	5602.21	19787.9	9258.42	17818.9	13533.8	8801.85	12080	27463.5	25962.9	21052.6	39134.3	28593.6	27844	22650.4	25923.1	25923.1	21829	25420	32848.7	30735	32756.1	32002.9	31532.7	27817.5	31532.7	26634.7	26546.9	16783.3	19231.7	18482.8	20958.5	21690.8	22178.2	26311.6	22080.3	NSP3
PINPTDQSSYI	31293.1	27659.7	33297.1	33037.6	20400.1	26320.2	32616	43048.2	31933.4	41212.8	36856.6	38718.1	40883.7	37081	38603.5	35387.3	42024.2	40611.2	35116.1	35116.1	29582.7	16424	22189.8	39177.1	31960	38990.1	42669.8	41975.6	37762	42395.5	29597.4	42395.5	25791.8	19490.6	35040.6	37299.5	41339.2	30487.6	35654.4	36929.7	42248.1	30487.6	42988.2	40187.2	46951.1	41533.8	44943.9	37823.4	35012.2	37802.1	35568.1	41149.5	40385.1	41558.9	43359.1	45231.3	44919.1	45913.7	42353.4	41890.3	40496.8	43281.7	40862.1	41750.5	42469.9	45297.9	44828.8	38092.8	45814.4	40903.6	44123.8	19754.3	17736.8	32412.7	20090.4	32241.3	37221.3	38818	39405.3	35427.9	35372	33102	46318.3	33339.3	37955.8	39037.8	42238	42238	36075.8	36059	37009.7	37548.5	39453.6	37873.7	43870.6	39699.8	43870.6	38850.3	38914.7	34014.1	34905.1	34580.7	37070.2	37471.8	36117.6	38174.1	34845.1	NSP3
INPTDQSSYI	30284.5	20729.4	31727.1	29078.7	13318.6	11439.5	22671	37777.1	28487.3	34849.3	36174.3	36705.8	36985.2	27774.5	28097.3	23549.6	35212	34722.8	28693.3	28693.3	20405.8	16310	11605	35118.8	26187.5	38295.3	38587.7	36361.9	28030.2	32671.1	11279.1	32671.1	4206.54	1748.04	23135.4	28324.7	30653.7	27455.7	20034.6	25350	34237.4	27455.7	38251.4	31971.7	44488.2	35823.4	40276.1	15092.7	9874.27	13017.9	14027.2	27135	27357.6	28123.8	33979.1	38246.4	37872.1	41387.1	34306.4	30941.9	31953.8	35820.7	32933.4	31855	34400.5	40947.5	41022	23403.5	38615.7	27190.5	36059.8	2335.05	2004.06	15152.7	2741.02	16741.7	9400.24	17221.3	14821.4	29006.7	28232.6	22435.3	40695.3	11185.4	22699.5	23084.9	26234.3	26234.3	20196.1	21803	19304.7	22780.2	26580.3	23753.8	30994.2	25500.8	30994.2	21931.3	20574.1	18073.8	13616.6	17501.2	17489.2	20099.3	17760.8	20511	18889.4	NSP3
PINPTDQSSYIV	13424.8	15734.8	14744.3	26224.6	18736.1	23249.3	23358	39888.3	25952	37797.6	38559.7	38218.7	39135.1	36828.7	38503.8	36837.5	44734.3	42586.3	35981.1	35981.1	31871.6	23445.1	24685.2	39314.2	35805.6	42116.6	41569.8	41027.7	38940	40452.1	26343.8	40452.1	35168.6	28191.4	33453.4	37689.8	40410.9	37229.8	39219.1	37399.3	42998.9	37229.8	40493.7	37636	46749.3	40217.7	43629.7	37248.3	34707	38538.4	34222.3	38911.8	39191.5	34937.6	38613.1	43463.3	43351.6	44839	39332.9	40184.7	41408.6	43346.4	39718.7	41635.9	42698.9	42977	45838.2	37676.7	45757	41505.9	43198.4	35647.5	26723.9	39661.6	32618.2	37862.7	34631.2	40683.4	40290.9	35355.1	34282.7	31011.6	43962.3	38645.8	40382.5	38928.6	42845.6	42845.6	33174.5	21215.7	41414	39404.5	40177.7	39253.8	38909.7	28012.4	38909.7	40492.4	41212.8	36849.8	32741.9	33821.4	34762.3	38328	37461.7	41062.4	35285.6	NSP3
INPTDQSSYIV	7513.74	10576	8612.58	14946.6	16002.1	14277.1	8381.02	28165.8	14972	30550.4	37528.2	37236.6	34672.5	30641.1	31576.4	28764.8	42860.9	41183.4	34381.1	34381.1	29413.8	23033.7	20109.9	37214.1	30307.1	36607.4	41395.2	40301.3	37634.8	38827.6	19375.4	38827.6	25326.2	17897.7	30301.8	31820.9	35716.6	35472.8	28956.6	16720.7	38971.6	35472.8	37633.5	35055.4	45765.9	38487.2	42688.3	30070.9	23780.5	28821.5	26367.5	28449.8	30966	27587.3	33364.5	36657	36864.2	41501.4	33531.4	31656.4	39856.8	42001.5	38399.4	39112.2	40897.9	41750.5	43166.2	28418.4	40749.4	34196	37836.1	21784.6	15131.6	30530.9	20845.2	26754.8	27411.8	35427.9	34431.7	24763.9	17537.7	17113.2	41644	23859.6	31431.2	26530	30513	30513	25645.2	4028.5	34412.8	31001.2	32886.4	29855.6	21466.9	8762.03	21466.9	31838.2	31668.4	28781.7	11918.2	15741.5	12145	23210.8	19427.5	30266.1	14955.8	NSP3
TDQSSYIV	12931	16220.2	14727.9	31342.9	31529.3	29152.7	25050.1	42644.9	31103.7	42737.3	42052.9	40357.2	39306.1	37757.1	37646.6	36355.2	44886.6	43714.2	39765.6	39765.6	34112.5	30369.1	26704.2	41439.9	35957.3	41979.7	43557	43501	40524.8	42272.8	31056	42272.8	36682.3	31424.7	30932.2	31778.2	36616.5	40635	36660.9	36271.9	42452	40635	32112.5	28815.9	47311.6	41119.7	44258.7	42780.3	40642	43887.7	40209.4	3968.46	35794.3	33350.1	36347.3	34295.7	12381.4	22691.9	11025.6	5706.02	32436.2	36451.7	29146.7	29237.1	35424.4	26819.5	46027.1	23297.9	43464.3	22398.2	30932.2	34422.1	29764.7	27810.9	31110.1	27731	42023.3	43264.9	43990.4	36895.3	35353.6	31573.7	42084.3	38666.2	39804.7	37419.6	39918.2	39918.2	26540.6	8133.3	41849.6	38658.7	40039.7	34513.8	30262.5	13382.9	30262.5	39518.5	40570.4	35003.4	24179.3	28832.2	25367.6	34388.2	32623.1	39572.4	29683.3	NSP3
TDQSSYIVDSV	23542.9	21175.1	24199.7	21470.1	7654.3	5253.25	10638.9	41730.2	21095.5	35672.5	37792.3	36552.4	33758.9	35298.2	36209.6	32787.7	36568.6	34615.2	37458.4	37458.4	22932	23157.4	14563.4	35452.4	28435.9	34448.9	37197.9	34978.1	26938.1	24997	621.37	24997	36001.7	32733.4	31174.1	25684.3	30211.2	30585.1	30256.9	20742.4	37823.8	30585.1	31216.7	25295.5	45151.1	36581.3	39645.7	38877.7	38906.7	41517.2	38263.8	6997.48	33002.2	27729.8	29692.3	33251	19596.4	27287.8	15222.7	11625	30428	34690.9	29980.6	27323.8	33402.4	26174.2	41863.1	22184	41004.7	21759.7	30012.4	32141.3	25772.3	24272.3	27526.2	25552.1	32272.4	39261.1	38799.1	16923.3	15767.2	9291.13	36861	39257.3	24619.1	29806.6	35052.7	35052.7	36674	32835.2	34256	33998.6	38384.9	36245.6	37973	36224.8	37973	24903.6	23115.3	34885.8	19705	20532.5	25155.5	20968.7	22065	20076.7	29998.4	NSP3
DQSSYIVDSV	18761	16280.9	20043.7	7971.6	1794.32	1205.98	3026.63	36725.2	7376.16	24643.6	33516.1	31869.5	30593	30223.2	32899.9	32159.4	20653.5	17486.2	31820.6	31820.6	17783.3	18219.9	8263.16	30574.2	23637.1	29159.4	27663.6	28190.8	12101.7	13903.8	59.28	13903.8	32751.5	28714.8	18544.1	12478.8	12061.4	16288.4	14484.9	24717	23260.9	16288.4	14377.1	8601.88	41918.9	28863.3	33376.4	28366.1	29084.1	33341.4	30604.6	19093.6	14634	8719.57	10675.8	22260	20100.4	28225.6	18306.1	14267.4	22530.6	23757.9	22985.9	22986.2	20889.9	19285.9	40540.1	13372.6	29833.4	17834.5	21421.9	16284.6	18102.4	9022.07	14130.7	14404.8	21493.1	34004.1	32939.5	13706	16325.7	7464.31	21009.4	38668.8	21475.5	30926.2	35609.3	35609.3	33910.8	31856.4	25475.9	28025.1	31366.6	29594.5	35936.7	34725	35936.7	20387.3	19803.5	29066.1	21398.5	20165.1	27857.3	24398.2	23744.5	19128	29199.8	NSP3
QSSYIVDSV	9374.84	8872.03	9912.71	4802.67	422.79	141.34	610.06	32334.2	3466.03	19542.2	28888.7	22710.5	19909.9	25379.4	26952.1	19570.1	16876.7	15879.5	22850.3	22850.3	5066.86	6135.36	1508.31	18384.7	8624.62	5234.59	24930.8	20092.3	7460.92	5357.61	11.79	5357.61	25560.2	19062.7	24341.8	8697.24	17094.1	11549.9	7116.05	1984.16	26829.9	11549.9	29160.9	21149.2	41813.8	28950.6	31766.6	16954.3	16080.6	21445.1	19693.7	18996.8	20477.3	12507.2	18233	21554.2	22037.1	29620.8	18963.3	14365.6	24907.9	29399.8	28125.3	25142.1	26091.9	29653.8	29518.4	10471.3	25948.9	17677.2	24969.7	15655.2	8060.23	15639.1	10880.2	10826.3	10975.1	26941.6	22013.8	5244.22	2795.65	1028.53	29957.3	19140.6	3354.86	5267.14	7431.19	7431.19	27164.4	11206.4	10931.4	10101.4	20882.7	16998.4	11551.9	15274.5	11551.9	2856.28	1085.97	12018.6	1181.38	1907.06	2767.75	893.89	1368.17	848.42	4230.83	NSP3
SSYIVDSV	23908.7	20404.3	25650.5	17893.3	9693.36	6822.46	7480.32	38636.6	19448.9	27333	31985.2	32197.4	28461.8	33171.6	34856.8	30389.8	35864.5	34439.9	35661	35661	10125.6	12887	9124.27	28952.5	17926.4	17770.2	36618.5	34828.9	25077.7	30504.1	4552.81	30504.1	30370.1	24941.1	21649.3	12495.8	21307.7	19821.8	9096.86	5722.09	34720.5	19821.8	30528.9	22832.5	43130.7	32503.3	35272.6	34558.6	32995.1	37527.4	36133.2	17068.6	34479.5	27581.7	22237.1	33941.3	22410.3	29008.6	23429.9	16233.2	33888.4	36880.5	36157.1	33867.5	35503.1	36351.3	32393.4	16611.3	31428.8	22861.9	27438.2	6986.59	15057.4	9513.51	8923.82	4115.29	20268.1	29758.3	29923.6	13250.6	11603	8803.85	33527.4	22322.2	11281.7	9355.39	12030.9	12030.9	29705.8	20097.5	17848.4	21789.3	27088.1	25656	19325.4	22191.9	19325.4	8596.95	2625.55	12646.6	2511.27	4144.52	5400.44	1757.89	3263.21	3221.26	11210.7	NSP3
DQSSYIVDSVTV	26502.5	23340.5	28112.5	15366	6499.65	5211.47	7846.83	39361	16161.5	29346.7	34530.6	34139.4	33915.9	17285.7	20211.8	13291.1	35836.2	33515	31034.8	31034.8	17881.3	22629.1	14714.1	30671.9	15822.7	31603.7	31198.1	31185.2	26967.3	26768.5	2537.79	26768.5	37787.3	34652.2	26650	21182	20609.5	23793.6	19474.6	24768.7	29101.1	23793.6	20985.1	15071.1	43112.1	32394.5	37017.3	35869.5	34926.3	39186.8	37482.8	26820.9	20151.3	14012.8	19165.9	29917.1	29281.4	34931.9	25225	22935.7	29991.3	30899.4	29639.4	30203.3	28959.1	29273.8	42363	19968.6	36061.8	24828.8	30080	27381.6	29971.5	14894.6	25838.5	18830.2	35218.1	39548.4	39747.9	16045.5	19807.4	12627	29551	37604.2	30946.3	31680.1	36081.7	36081.7	34123.5	34262.3	32907.8	33524.1	32625.6	32378.3	39775	37012.1	39775	28829.3	27178.2	21417.9	23563.8	24892	28996.4	28722.2	29646.7	25244.1	33695.4	NSP3
QSSYIVDSVTV	23156.2	21395.9	23517.2	12934.6	5010.21	3598.52	5456.48	37777.6	14738.3	26086.2	31975.5	31246.7	29007.4	7622.65	9044.26	1884.83	33625.1	33986.1	28714.8	28714.8	11885.5	17185.3	8322.83	26030.1	5107.25	17511.6	33271.9	30132.2	23953	21623.5	378.39	21623.5	35262.3	31535.1	31778.6	23235.2	31108.1	22343.2	17921.2	5265.49	35566.2	22343.2	35956.6	31753.2	43928.6	34376.6	37957	35440.2	33773.1	37796.8	36843.1	30287.7	30767.3	28687.8	32287	34590.8	33488.6	38003.9	27932.2	27304.7	33283	36267.2	35485.4	33782.6	34831.9	36014.6	37675.9	22942.2	36750.3	27336.6	32965.5	27052	23419.7	24460.6	22628.6	17403.3	31247.1	37280.5	36365.4	7113.28	5256.38	2616.13	38545.9	31350.7	20694.9	19145.1	23813.2	23813.2	33217.2	27041.5	29874.1	29456.5	28179.8	30132.8	32095.1	31362.9	32095.1	19830.3	13814.1	12198.2	7747.03	9755.65	11748.6	11432.8	11367.9	11567.6	18738.8	NSP3
SSYIVDSVTV	20679	15662.3	21154.5	3762.4	2189.42	1203.32	1014.1	28384	5173.32	12834.4	20098.8	19335.2	16465.5	2053.46	2183.48	250.76	28059.7	28070	16415.3	16415.3	1946.25	6850.5	3193.12	15262.8	1295.05	3752.64	27137.3	22229.4	15329.8	16261.9	277.55	16261.9	24711.4	19310.3	22647.7	9245.21	21629.9	8937.74	4435.29	786.46	27019	8937.74	31129	23745	40336.7	26670.2	29800.8	29517.8	27648	32432.7	32004.6	19476.3	23747.9	21343.7	22486.5	28578.1	24795.2	29341	20743.3	17537.3	24477.5	27675.5	28214	26171.1	25319	28609.3	25166.1	12845.6	27089.2	16473.3	22124.3	13315.2	13981.6	11853.6	11555.7	4547.35	15146.5	24653	22564.3	3182.46	2743.01	1296.4	29709.7	15093	7049.84	5440.62	6450.19	6450.19	23119.4	17244.8	14636.7	16151	11583.6	17627	17704.4	20297.5	17704.4	6128.85	1790.39	1367.24	1044.22	1766.32	2766.94	1807.77	2230.09	1891.14	5526.71	NSP3
YIVDSVTV	34610.3	30917.5	33500.2	1779.57	956.07	1034.99	562.31	25291.4	1487.31	11019.9	39053.9	38986.8	39633.7	15843.8	19626.7	8562.23	27915.5	24325.4	32200.2	32200.2	29173.2	30382.6	21589.2	37263.2	16838.8	32636.5	38608.1	37002.8	20709.7	34787.5	5289.3	34787.5	28193.6	22034.7	21711.5	24048.8	28447.3	16047.6	13863.7	27876.3	30395.4	16047.6	33985.7	29154.3	45298.8	36191.2	41589.5	23246.5	20624.9	28095.8	27463.5	32794.7	34038.7	22514.8	27211.2	35751	33589.8	40122.9	31862.6	28763.3	39171.6	41382.2	40336.7	38653.7	40103	42199.2	25475.9	25669.6	35538.1	34611.4	35659.8	17003.2	21731.2	22886.2	18206.3	20398.3	21702.5	32391.7	32242.4	36969.2	35431	32174.8	38827.2	16563.4	9389.46	3767.08	4128.54	4128.54	23516	15168.8	20266.5	24390	19987.6	22046.9	14207	15959.2	14207	5733.25	3479.18	7543.55	9084.47	10939.4	13201	5488.03	10393.3	6557.64	4883.32	NSP3
QSSYIVDSVTVK	22934.5	16344.8	25212.1	28261.4	15968.8	14680	20006.4	43863	29842.4	38107.2	2423.13	2124.98	489.89	27034.8	30879	21043.7	39027.3	34206.3	31412.1	31412.1	4295.91	16703.2	13440.4	7456.24	16549.9	33692.1	23510.9	15066.7	9836	627.59	6797.26	627.59	39622.1	36842.7	37333.4	39343.6	39699.8	26100.6	27425.5	24270	39618.7	26100.6	37889.3	34870	43562.2	30974.4	35274.1	39254.3	43736.5	45622.5	39699.8	39696.8	41540.5	40532.7	40876.6	41336.5	40943	42222	36086	36764.6	35723.9	38226.1	37288.2	39103.3	37247.5	39208	39996	25753.9	44302.3	36720.9	37836.9	41566.6	38823.9	39822.4	39338	36303.7	41691.4	41817	43588.6	16952.8	22916.6	11438	43155.5	42496.1	31321.5	31966.2	41282	41282	36099.2	37278.9	38841.5	32280.7	34212.3	40944.8	43115.8	40416.6	43115.8	30706.8	30679.9	25715.8	30930.9	20267.4	34567.2	27012	26310.7	27909.5	36085.2	NSP3
SSYIVDSVTVK	28972.2	18891.2	31580.5	23916.8	19581.5	17695.7	15932.2	41850.4	27797.7	32867.9	305.72	591.81	66.07	19727.4	23230.7	9985.36	38082.5	33473.3	27778.7	27778.7	714.53	12833.3	13173.6	3682.14	10692.3	26459.5	21453.4	12786.7	7520.57	1170.79	16652	1170.79	36541.3	33221.9	36498.7	33516.1	37099.9	23718.1	18919.9	14069.2	36876.2	23718.1	36792.5	32682.1	42873	28413.8	32888.2	38396.5	42509	44532	39326.1	35440.6	41028.2	39887.9	38896.6	39765.6	38212.5	39926.8	34272.3	33544.4	35603.5	37503.5	37243.5	39318.9	36399.3	38918.5	35333	21389.2	42211.1	33087.3	34374.8	35587.3	35625.1	32329.3	34382.2	24553.9	39052.2	37354.8	40309.6	16044.1	19771.6	11556.9	40612.6	36399.3	24628.7	19513.4	32762.1	32762.1	33176.2	34519.8	33210.7	27100.7	28081.2	37011.7	39420.3	37467.8	39420.3	23426.8	18805.8	16761	19119.5	10164.8	23912.4	17506.3	17239.9	18163.4	26925	NSP3
YIVDSVTVK	29813.4	21388.7	30493.9	18777.3	13492	7869.87	9511.55	38082.1	19888.4	26955	997.66	704.2	210.13	38949.2	41324.4	35381.2	20013.3	11412	15230.5	15230.5	5696.21	19954.8	17003.5	10511.6	22916.6	30044.2	14893.1	6139.07	535.69	75.86	14070.7	75.86	29113	24132.5	34354.7	39437.3	35508.1	13504.7	14901.5	24867.3	26029	13504.7	32171.3	28151.2	42950	26114.8	34263.4	15602.9	33852.5	38326.8	21636.2	40934.6	43065	34208.6	35672.9	37473.4	40638.1	42335	36487.2	38348.3	38988.9	40058.3	40054.4	42815.9	39229.6	40022.8	20976.9	19843.6	42438.7	41732.9	34576.6	39491.6	38581	41136.2	39099.1	41382.6	30173.6	32023	34296	35863.3	36709	29983.8	39672.3	31325.2	10523.2	3946.36	21133.4	21133.4	29387.7	32431.3	26826.7	17682.2	15908.6	33169.8	34520.1	34649.2	34520.1	6589.93	5718.44	9221.83	23743	7165.81	29527.7	9289.12	11961.7	8073.07	17500.2	NSP3
IVDSVTVK	22065.3	17836.3	25661	35312.7	35954.2	33288.8	30458.6	42130.3	35558.1	41009.5	7291.65	4338.8	2211.42	44321.9	44793.9	42847	44736.3	41566.2	32217.2	32217.2	16550.8	23336	29465.7	20884.5	36541.8	41069.1	31752.1	25230.7	23347.1	9971.76	39686.9	9971.76	39654.2	35595.4	40286.9	44411.2	43670.3	33943.8	33739.5	35734.7	41835.5	33943.8	40153.8	39387	46983.6	38639.5	42330	39152.1	44326.7	46264.8	37085.4	41420.2	45402.4	44463.2	45318.9	44485.3	44950.2	46352.4	42229.3	40862.5	43616.9	44928.4	42736.3	45946	44576.3	45245	41839.6	32311.9	46567.6	45291	43423.4	43340.8	42390.9	44039	43014.2	42724.3	44280.2	42569.8	44923	37603.4	40234.7	34149.4	46373.5	41894.9	34210.4	29920.7	42172.3	42172.3	32062.5	19424.1	40878.4	35197.1	37250.7	41759.1	39287.8	25512.3	39287.8	31459.1	32083.7	28626	32586.4	21727	36116.8	26147.3	25425.3	33641.1	33856.2	NSP3
IVDSVTVKNGSI	16898.3	18187.8	17267.9	7407.67	5690.54	6022.82	4016.23	18642.3	7002.1	23499.4	32524.8	31676	32563.9	31000.9	32601.9	26481.8	36984.5	36813.2	32568.8	32568.8	24377.9	17652.3	19366	35255.8	22263.1	19694.1	39823.7	38711.9	31827.8	36248	11144.3	36248	25646.6	17933	22989.4	26566.2	36645.5	26297.9	26246.8	18069.3	37609.1	26297.9	40398.7	36567	44198.4	35289	41514.4	36883.3	33398.1	38796.6	35579.2	27316.8	32069.1	33355.5	39205	37132.4	38117.1	42421.2	33312.2	29826.6	36710.9	40011.6	36588.4	36794.5	39305.7	41753.7	40054	28338.8	39581.4	34114.7	38823.4	30648.4	21043.3	30546.1	27082.2	23859.1	37010.9	38758.4	41089.1	26448.6	22004	20090.6	43900.5	24894.2	24362.9	22583.3	25549.9	25549.9	23123.6	3024.08	35210.1	31282.9	34928.5	27872.4	21054.9	6456.96	21054.9	24868.9	25259.9	23991.9	13417.4	17118	14645.9	21851.9	19178.7	26915.4	8811.47	NSP3
VDSVTVKNGSI	36001.7	33002.2	37246.3	35895.6	26816.6	24931.4	30355	44962.4	36528.3	40987.4	39894.4	41783.5	41289.2	38969.5	40228.2	36980.4	38095.2	39987.3	42803	42803	26444.9	26415.1	22710	41061.1	32654.5	36559.1	43059.9	42667.1	34687.9	41147.8	21732.4	41147.8	30961	26238	26432	30536.8	37486.4	33562.9	33555.7	27392.5	42226.1	33562.9	41216.8	37199.6	45986.3	39029	42766.9	44283.1	43353.4	44543.1	43292	12362.4	39957	40201.2	41665.7	35814.8	25462.4	35408	23102.1	14622.6	31528.6	36122.7	31500.3	30798.3	35239	37738.3	45181.4	24468.8	42244.4	22054.3	35535.8	32033.4	32611.8	29092.6	30338.2	25454.7	43036.6	42078.8	44405.4	31297.5	32889.3	31546.7	44773.1	35923.5	38392.3	36649.8	40045.8	40045.8	38455.9	37935.7	39704.9	39945.4	41621.1	40157.3	44110.5	40846.6	44110.5	37140.8	35703.8	35478.9	32173.7	30488.3	34391.5	35227.2	35116.1	36280.5	34898.7	NSP3
VTVKNGSI	33701.6	29333.4	34092.5	35236.4	29462.2	23165.7	25133.2	43720.8	35583.9	39196.1	38262.1	40341.1	38755.4	33796.9	36283.3	30564.6	32182.4	34946.7	40777.7	40777.7	18193.5	19013.2	19755.6	38607.7	26000.3	26563.3	42705.4	41631.4	30249.7	40802.8	22107.6	40802.8	26065.7	20703.6	20712.6	31740.1	30337.9	22957.1	18991.4	3130.41	38222.4	22957.1	41006	37557.5	45064.7	36817.9	41813.3	42695.7	41024.6	43471.3	42222.9	33479.2	40635.4	38611	39498.4	40559	38400.7	42339.1	35650.9	31706.5	40428.4	43155.9	41527	41275.3	42285.6	44780.8	36745.5	31095.3	41369.2	35710.8	38202.2	23280.3	28880.2	25559	24278.4	16075.5	39304.9	37728.1	42120.8	17747.7	13247.2	17193.5	44267.3	15572.4	21973.3	13478.8	13997.1	13997.1	31464.9	27055.5	29394.4	29711.9	34461.6	30838	31705.8	27226.2	31705.8	18768	12199.1	17387.5	8172.38	8798.52	9846.21	7069.93	8967.76	13992.4	17244.4	NSP3
VTVKNGSIHL	28044.8	21026.4	27612.1	14656.1	6269.5	3547.76	5233.62	36130.5	16113.3	20962.2	26798.3	28729.1	25584.2	22213.1	25377.7	19289.2	22769.6	21442.5	29612.4	29612.4	1615.95	11258.2	6849.02	22706.6	13233	17634	34979.6	30069.3	12996.8	24129.4	4170.2	24129.4	12611.4	7297.49	14725.7	28423	28954.7	3717.25	6624.39	170	28789.4	3717.25	39425.4	34781.4	42487.8	30190.2	40006.8	33866.4	30188.3	34587.1	35528.8	29021.8	33888.8	30831	39766.4	30292	34553.8	41728.8	34133.9	25721.1	34515.3	37749.4	37661.2	35556.5	36032.1	41652.6	24566.9	18936.7	29613.7	31088.9	34645.1	33073.4	30688.2	31785.5	31732.9	21188.6	40106.5	36417.4	39417.7	5890.89	2197.8	3681.7	43549	9027.15	7242.66	3970.82	2930.54	2930.54	27416.5	18008.7	19570.9	16646.2	22710	24667.3	22500.7	21781.8	22500.7	7510.41	6275.06	10018.7	3187.08	2658.16	3541.28	3516.84	3535.12	5571.98	3905.84	NSP3
VKNGSIHL	43265.8	39088.1	43559.4	40166.8	32406.4	30890.4	35642.1	46780.7	40495	41854.5	41964.3	43188.6	43584.4	40900.5	42749.8	38403.6	44016.6	43700.1	42619.5	42619.5	24361.8	29629.1	24941.1	40377.3	34475.7	43242.4	44008	42880.9	38383.6	44743.5	39101.7	44743.5	31732.9	24205	22953.8	37772.2	24594.3	26501.3	2051.2	37007.7	27236.5	26501.3	35638.2	34002.6	44697.1	30624.2	38958.1	41824.2	41874.5	44316.2	43044.9	30468.8	30036.1	21495.2	33302.9	33488.6	31990.1	39753.5	35126.8	23470	39225.8	41044.6	40879.7	41188.8	39959.2	43295.3	42536.1	17559.6	25113.6	33751.2	34979.2	39689.9	41415.8	36619.3	39949.3	28298.4	46010.7	43564.1	45739.7	41590	41553.6	40233.4	39131.7	35407.2	32945.9	27690.8	33460.3	33460.3	33350.4	35933.6	20654.4	21077	22041.9	24622.8	40301.8	36507.8	40301.8	29265.2	25607.5	17845.3	30279.2	28263.2	32914.5	23096.3	26224.1	27004.7	32480.1	NSP3
VTVKNGSIHLY	875.54	845.86	1333.01	31064.7	26475.5	23286.3	21899.2	42778.9	33639.6	37192.7	8214.84	9374.14	2315.03	30449.7	34264.1	27347.5	11553.7	3184.01	497.19	497.19	13630.9	176.32	831.5	17377.8	4604.98	14977	30069.6	21745.3	6685.74	5504.75	25711.6	5504.75	34933.1	30423.4	33588	38150.5	38075.9	1545.35	686.81	37.71	18346.9	1545.35	21349.2	21157.2	35443.6	23839.8	35760.3	15684	41142	44011.3	18686.3	39114.4	36811.6	40484.5	41887.1	38584.3	40648.6	42615.8	36835.1	36340.2	26874.4	27793.2	26891.2	36769.8	25408.5	41074.8	20477.9	12251.5	41078.4	35220.4	33704.5	39408.7	40178.6	37897.1	39166.9	31175.8	42887.4	41276.2	42986.8	835.53	2886.7	910.6	43501	32854.4	5590.58	2668.42	27403.8	27403.8	35093.3	30868.4	19970.3	10408.1	16701.9	37666.1	39503.1	36249.2	39503.1	7761.38	7319.55	12191.6	16021.5	602.98	21555.8	3652.5	2776.24	7393.42	23248.5	NSP3
VKNGSIHLY	18669.9	5874.73	21222.8	37933.6	33946.1	29777.3	28295.6	46422.2	39422.4	41260.1	17456.1	23639.2	17931.8	29608.6	34259.3	27224.4	32114.9	24736.3	1116.54	1116.54	14136.2	177.11	1024.7	24059.2	4292.76	26437.2	35915.7	30413.8	24054.8	23892.2	41627.4	23892.2	39126.6	36662.9	37902.8	32199.8	27063.5	2012.68	16.36	11712.9	1745.46	2012.68	5685.31	7230.92	21928.4	9462.49	22300	9750.06	38083.7	42841	18487.6	31828.8	20595.3	23865.6	26522.2	27807	31820.6	33436.8	25712.2	25738.9	13992.7	12188.3	15235.1	28372.6	9437.74	31390.4	29103.6	2180.25	32020.2	22280.9	18708.6	39414.7	41921.2	33975.8	40254.7	26814.3	42363	39104.6	42479.1	22765.9	28400.8	15929.2	31748	42105.7	3480.65	1753.65	30752.7	30752.7	31941.7	33342.9	2701.25	956.88	947.17	27887.8	36617.3	37751.4	36617.3	1939.42	1769.38	3734.21	24083	1624.42	30436.5	3010.33	4316.83	3215.3	26396.9	NSP3
KNGSIHLY	22646.5	7161.16	25582	42119.8	40190.3	39467.2	39034	47619.7	42297.9	44966.8	25402.7	27285.2	25536.7	36052.4	38462.6	33035.8	40634.1	35773	6240.4	6240.4	15665.8	362.87	1691.19	20990.3	8221.6	30336	38393.6	34323.1	36768.2	33924	44658.9	33924	42946.8	40731.4	37537.2	40133.8	40620.1	11947.6	4018.62	18736.1	26338.7	11947.6	23638.7	26331	41810.6	28956.3	38362.1	36463.1	46396.6	47599.1	36501.8	33730.8	40177.3	41955.2	42022.4	41891.7	38493	41206.1	37115.9	33445.5	29823.4	31183.9	27812.4	39912.9	28958.8	41095.2	41409	13795.2	42486.9	38914.3	38468	44245.3	44174	41885.3	43374.6	36767.4	46742.2	45454.5	46964.3	19193.5	28304.8	15231.6	44026.6	45586	25927.8	23994	45488.4	45488.4	37298.3	39853.4	28472.2	19494	23243	41699.9	45263.1	42863.7	45263.1	24679.4	28522.8	18831.8	33884.4	9349.62	38840.7	17786.5	15104.9	27884.8	41099.7	NSP3
VTVKNGSIHLYF	6443.07	4003.09	8551.39	30256.6	24775.7	17616.1	18626	41156.2	33961.5	33011.2	21201.9	22969.5	17161.2	3945.59	7457.05	5014.88	19095.7	12686.5	4176.93	4176.93	13765.9	2459	2376.55	16628.9	2766.85	8255.38	25439	22827.3	15073.4	15916.8	24946.5	15916.8	30803	28060.6	22881.2	34570.6	34478	2255.91	2338.97	59.92	25432.4	2255.91	26557	23496.9	36056.3	24848.2	36567	25561.2	41181.2	43908.6	28576.2	29335.3	35877.3	40588.4	42592.8	38404	36649.8	42379.9	36754.7	29049.8	26788.2	29161.6	28400.8	33222.6	27464.3	40630.6	23522.8	16296.7	40595.4	32796.5	37212.4	34986	37813.1	32608.3	34359.2	22326.8	42472.7	41776.7	43776.2	963.79	648.05	642.83	44226.1	28549.7	6830	3144.87	15820	15820	28307.9	23827.1	25223.9	17615.7	19767.2	35244.4	34305.7	29440.2	34305.7	9123.58	10158.9	11088.6	12754	2022.18	16812.7	5410.03	5074.43	9315.19	18825.9	NSP3
VKNGSIHLYF	22376.1	9690.22	23612.6	33571.3	26515.1	21950.2	25210	44260.6	36743.9	35915	26297.7	25703.8	26105.4	3814.83	7052.89	6266.58	35452.1	31018	5800.07	5800.07	14339.2	2926.35	1637.25	19334.4	2466.43	16396.3	31166	29209.9	28759.2	27911.6	34895.7	27911.6	34044.2	30197.8	22839.4	25904.8	23319.1	3193.22	25.27	10528.4	8377.12	3193.22	15505.8	14897.2	19101.5	7801.96	22119.8	25256.9	40097.8	43620.7	28870.9	18645.9	14882	24979.7	31089.9	26424.6	23964.2	34314.2	27448.9	15931.3	16762.8	18024.4	20019.6	22825.6	14685.1	33097	34017.7	3000.16	23768.7	19634.1	24784.5	35545.4	37962.3	26507.6	35212.4	15258.2	42497.9	41950.2	43449.2	11577	11984.7	6677.93	34878.7	39084.3	8798.23	8225.87	29843	29843	24217.5	24141.9	8438.44	4882.95	5224.97	24416.7	36064.5	31091.2	36064.5	7945.08	11031.1	8285.45	16722	5789.54	23967.8	10668.1	9648.89	10278.4	25637.4	NSP3
KNGSIHLYF	21680	7603.95	22708.8	30759	23716.8	18731.2	20674.8	41654.8	33264	31031.1	19841.5	17657.5	17002.6	685.54	1374.88	648.48	35455.9	33182.7	1872.73	1872.73	4564.16	883.82	463.32	8315.17	269.27	1896.1	29052	25353.8	30864.3	25666.6	32063.9	25666.6	30831	25291.1	20993.2	19808.5	27038.3	5042.14	290.41	1731.2	23032.7	5042.14	18776.1	17735.8	28370.4	16234.4	29983.8	25696.8	39391.7	42362.1	27977.8	9866.37	22226	32613.9	36889.3	27994.8	17516.9	32143.8	25623.8	9836.53	15788.7	16949	17812	20315.1	14451.7	32260.5	33372.8	2676.75	26145.3	21556.3	27786	35701.9	35737.8	29254.8	32910.3	15246.8	41972.9	40983.8	42879	3806.46	2042.85	1013.14	39244.1	32138.9	9600.47	7682.92	24868.3	24868.3	19133.3	14884	13865.3	5914.71	8154.8	21737.5	27982.7	21895.2	27982.7	11304.9	11691.4	6321.68	4479.96	1872.61	8464.04	4367.62	3312.95	9460.44	15603.9	NSP3
VKNGSIHLYFDK	33336.8	20171.2	35526.6	38846.1	38352.1	36544.5	34701.4	45397.5	39947.9	42630.1	8829.13	5469.42	1426.24	33461.1	36077	35167.1	45116.9	42474.5	25838.2	25838.2	8459.64	15542.9	15248.9	6367.12	22222.4	37180.2	24326	19063.9	30178.1	8895.38	40254.3	8895.38	44769.7	43673.6	38030.2	41913.9	41583.2	34848.1	14522.2	36930.8	36326.1	34848.1	36042.3	35871.1	38985.5	17446.7	27004.1	43077.1	47648.1	48322	43123.3	39743.6	41002.4	43875.4	41891.7	43587.2	42225.2	42576.2	39818.1	37888.5	33836.8	35102.8	35769.5	41683.2	33934.7	40279.1	46071.4	20288.7	44610.6	39194.8	39641	45616.6	45694.1	43619.3	44569.1	40399.6	46360.4	45770.8	46776.1	27272.5	37133.2	26680	41804.3	47460.3	40455.1	41107.3	47288.6	47288.6	39770.3	44366.1	35708.4	32707.9	33059.8	43036.6	47281.9	45811.9	47281.9	39610.9	40076.5	32733.4	42726.6	34503.3	44935.2	37015.7	35856	39276.4	44158.2	NSP3
KNGSIHLYFDK	35685.7	20162	37253.1	38768.9	39656.8	37632.7	33403.5	46040.5	40039.7	42134.4	2731.49	1907.58	505.58	32125.4	33938.3	30319.2	45345.4	43857.8	28184.1	28184.1	2411.28	13641.7	12827.5	2234.36	16602	29724.8	23287.3	18368.8	30236.6	12028.2	40850.1	12028.2	45048.1	43538.6	39442.9	41867.2	44777.9	37236.6	32419.4	34093.6	44522.4	37236.6	40063.5	39156.3	41794.3	23581.4	32227	44657	48049.8	48531.1	44710.6	37640.1	44661.8	45908.2	44739.7	45467.3	41998.8	43009.6	41033.1	38542.2	37153.7	38747.5	37310.4	42511.3	37735.1	41271.7	46148.8	24041.5	45740.2	42038.8	42409.3	46610.4	46277.8	44659.9	44972.1	41822.4	46901.8	46030.1	47326.9	22272.8	31227.5	20623.6	44595.6	47409.5	42407.9	42433.2	47109.8	47109.8	39770.7	44131.5	41883.5	37295.9	38365.4	44524.3	47482.9	46150.3	47482.9	41996.1	41918	37141.2	41097.5	33732.2	43951.8	38255.5	36513.3	41432.3	43262.5	NSP3
KNGSIHLYFDKA	35543.5	23853.2	37174.2	26331.8	17537	16572	18102.4	44185.5	28381.5	37674.7	22909.7	20563	17098.3	35454.4	36921.7	34038.7	45053	43390.1	33780.4	33780.4	7506.34	15394.3	12183.3	15344.6	24538	37014.5	33486.4	31659.2	37510.4	30036.8	30061.8	30036.8	40646	38812.1	29676.9	33072.7	40030.2	34690.5	30405	41760.4	42901.8	34690.5	41133.1	37700.4	43644.8	28658.9	33284.5	44324.8	46711.9	47775.1	44470.9	32107.6	43969.9	41789.4	35420.2	42884.6	35956.6	35702.7	31326.6	28744.3	35497.7	37895.1	36984.1	40628.8	37029.3	33560.4	46846	26525.4	43831.2	36019.3	33496.5	45204.4	43595.2	42826.6	42464.8	38535.5	39433.5	41216.8	42220.7	32221.8	37965.2	29071.5	38191	45926.6	43285.5	43222.8	46412.7	46412.7	40008.9	43729.8	40120.8	39388.3	39061.1	40319.7	46584.2	44663.2	46584.2	41958.8	42797.9	38010	39569	37785.3	43054.7	41203	40939.9	42246.7	43234.9	NSP3
IHLYFDKA	40575.7	34533.2	42374.4	36454.8	30578.2	30061.8	30113.2	45700.1	36743.9	42084.7	41769.5	42433.6	42189.6	38581.8	40492.4	37318.5	46845.5	45673.9	41253.9	41253.9	29290.3	31424	28434.1	39332.9	34417.6	44583.6	40150.8	41360.2	42941.7	43430.4	39772	43430.4	40167.3	37951.7	29671.1	38109.3	28999.2	40175.5	22337.7	46198.7	27635.2	40175.5	31761.1	29851.1	44460.3	34607.3	32940.6	40665.3	43533.9	45368.5	42537.5	33281.6	28735.9	25077.7	5926.24	42267.7	34770.5	31844.7	28038.4	29049.5	39986.9	40292.6	40202.1	41315.1	39333.4	34912.7	47469	28157.3	41957.4	34285.6	31770	38475.5	39735	33949	37663.7	30609.6	33218.3	38815	39750.5	43057.1	44579.7	41258.3	21746	44881.7	45223.4	42193.2	45735.2	45735.2	41047.7	45303.8	40096.9	38235.2	33689.9	37620.5	45513.1	44519	45513.1	42260.9	41444.9	32781.6	44786.6	43909.6	46285.3	41053.9	43669.3	42059.3	46477.5	NSP3
IHLYFDKAGQ	40427.1	33099.2	41581.4	23852.2	18436.1	26557.9	27557.2	42739.1	27578.1	35844.7	21398.9	22888.1	33312.6	39745.8	42560.1	40897.9	45829.8	43308	32958.4	32958.4	27497.3	23106.9	24310.7	27870.6	31186.6	40769.3	31919.9	29797.2	35305.1	25655.7	39836.2	25655.7	40635.9	39479.6	38170.3	42870.2	37659.6	26524.5	19245.2	41495.2	24114.8	26524.5	34184.9	33972.9	43971.8	30512.4	34375.2	38963.1	45164.8	46515.7	41702.6	41303	31971.7	33829.5	30371.4	43328.6	41168.2	42369.4	38934.1	37677.5	38254.7	38696.4	38607.3	42872	37303.6	41507.3	44804.1	24235.3	43191.9	41192.3	38865.9	44202.7	44731.4	42477.7	44759	40491	43708.1	43786.2	44237.6	36374.9	41105.9	33496.9	36699	46146.8	42800.7	41279.3	46666.4	46666.4	42488.3	46255.8	42688.3	39478.8	36280.1	44618.3	47585.2	46771.6	47585.2	40192	40951.5	34030.6	46164.2	40150.8	46958.2	41351.3	42860.4	41444	45238.1	NSP3
LYFDKAGQ	44248.1	37358.5	45071.5	40710.7	39179.2	40917.8	41136.2	47240.5	41974.3	44584.1	38592.7	41149.1	42911	37845.5	40676.3	34164.9	45981.8	44661.8	34624.5	34624.5	28894.6	24828.5	23867.4	31930.2	27628.6	46916	33271.2	32168.8	39941.5	39089.4	44722.7	39089.4	43705.7	42267.3	38287.8	47236.9	42385.9	39450.6	32107	43657	37175.8	39450.6	39433.9	37845.9	46935.3	39541.2	42368.9	42476.8	46785.8	47648.1	43762.5	45299.3	45936.5	45867.5	42839.6	46220.7	45324.4	45743.1	43765.8	42778	44621.7	45572.2	45037.4	47407.9	45085.2	46488.1	46117.8	34902.5	47250.2	45921.1	43805.6	44401.6	46634.7	43162.5	45239.1	43574	45480.6	45245.9	46309.8	43162	45951.9	43415.4	44195	44702.9	44120	38673.8	45938	45938	40822.7	46940.9	35483.1	32722.8	26265.2	40591.5	47933	47298.8	47933	39469.8	36209.6	10028.4	46275.3	42178.7	47139.9	37345.9	41029.1	38982.1	46145.3	NSP3
IHLYFDKAGQK	39248.3	28453.8	40802.4	36311.6	33848.5	35492	36845.4	44776.5	38029.4	39488.6	1282.27	5376.02	9668.75	28985.4	33125	23797.5	43677.8	40486.2	22603.9	22603.9	5216.44	10606.8	12836.8	3700.27	13347.9	38792.4	11307.8	8204.62	23894	10518.2	40577.4	10518.2	40777.2	39396.8	37442.2	43174.6	38537.6	33706	25551	40169	29336.3	33706	35728.2	34995.5	39307	19528.8	21725.8	41744.2	46854.7	47497.3	42742.3	41044.2	37927.9	39398.5	33925.8	43406	42699.8	41638.2	39872.8	40046.2	39462.9	39741.9	39280.6	44004.7	38490.9	41634.6	44273.6	23292.6	44027.5	40293.9	38655.4	44660.8	45724.3	42362.1	44786.6	40515.6	44246.7	41768.1	44606.8	37978	42379.5	36431.6	33698.3	45370	40563.8	39155.4	46414.2	46414.2	38028.5	46170.8	33647.3	28191.7	25777	41497.9	47567.7	46965.8	47567.7	38644.9	35835	20082.1	44390.6	35880	45829.3	37581.1	38207.5	38216.2	43022.1	NSP3
LYFDKAGQK	38778.1	20515	40303.1	33789.9	28299.3	26470.9	30461.6	43366.6	33914.8	33213.2	3759.11	4181.36	4427.81	16903	22081.5	10007.9	38096.9	33309.7	7027.3	7027.3	599.51	4360.78	3837.47	593.57	4068.28	31250.8	1269.42	900.94	12533.4	1762.54	29938.5	1762.54	38840.2	36518.8	33684.4	42377.7	35613.9	30579.1	20132.8	33265.4	27885.6	30579.1	32985.1	28611.2	37916.8	17836.5	23793.4	35531.6	45483	46804	38886.5	40356.8	42515.9	41788.9	36044.6	42165.9	42037	40317	38629.4	38948.8	41121.5	41315.5	41358.4	45076.9	40397.4	41487.5	38828.5	18897	43372.2	39428.8	35034.5	41538.3	44598.6	40525.2	42496.6	38802.8	39095.7	37775.9	39959.2	36713.7	41126.4	37118.8	32829.2	38517.6	29523.8	24613.5	41392.9	41392.9	29401.7	44037.5	16685.5	10279	7478.14	30372.7	45177.4	45089.6	45177.4	23104.1	15938	2698.5	39127.9	24916.8	41677.4	21865.2	24239.3	20767.8	36996.9	NSP3
YFDKAGQK	30544.4	10649.1	32768.5	37585.9	37053.3	36544.5	34679.6	42873.4	37178.2	40840.8	20302.8	20471.5	21791.9	36690.3	37588.4	30050.7	44403.5	41427.8	20549.2	20549.2	15047.2	18559.8	22143.2	16788.4	25242.2	44731.9	20568.3	15646.7	27960.9	16612	41514.4	16612	37608.3	33582.2	31945.5	45964.4	40763.1	37649.8	33910.4	42432.7	36302.1	37649.8	35055.4	33019.4	45200.9	31806.8	38627.4	38991.8	43976.1	46229.2	36810.8	41343.7	43699.6	41440.4	41991.1	43976.1	43931.9	45001.4	40320.1	39202.5	42560.5	43998	40851	45781.2	43595.7	44243.8	43658.5	30233.1	46525.8	44862.3	42226.1	44112.4	44168.7	42911.5	44149.6	43291.6	44190.2	43119.5	45272.9	42040.1	44460.8	41566.2	42232.1	40687.3	37893	29825	42355.6	42355.6	10102.2	28274.8	36893.7	29885.7	25601.7	33542.2	42082	30459.3	42082	33617.4	33506.7	9266.13	41396.5	32003.9	42763.6	30315.9	32812.1	35438.6	39648.2	NSP3
IHLYFDKAGQKT	37980.8	29392.8	39780.6	33146.1	25500.8	31384.3	32838.4	44856	36323.8	41374.1	25181.9	30986.1	33359.1	36168.4	38985.1	35153	46393.6	44387.7	35814.1	35814.1	22547.5	25353.3	24764.7	20402.3	27530.7	44509.4	31109.8	27389.8	37843.4	30747	38143.5	30747	40599.8	38239	37400.9	42035.2	36571.4	38166.2	29624.9	44351.7	34155.7	38166.2	39278.9	37443.1	43707.6	29660.5	32697	43066.4	45393.5	46611.9	43065.4	41451.6	30873.4	32152.5	23504.8	43433.2	41032.2	41237.8	37861.4	37720.8	39770.7	40895.7	39633.2	43433.2	40039.7	40881.1	47090.4	30869.3	44226.6	39479.6	37995.2	43265.8	43191.9	41329.3	43458.6	38980	42898.9	43546.6	43580.1	41211	43541.9	39509.1	34489.9	44402.6	43962.8	43253.6	46352.9	46352.9	30576.8	39163.9	41241.8	38200.9	36311.6	39830.1	46033.1	40998.9	46033.1	42971.4	41641.8	30898.4	45342	42682.7	46041.5	42681.4	43635.8	42927.3	44683.6	NSP3
LYFDKAGQKT	34050.9	20822.7	36055.9	35587.7	28260.5	25978.4	29753.8	43871.5	35547.3	37004.4	22461	25666.6	28177.4	16832.4	21420.7	11365.2	43685.4	40588.4	21408.9	21408.9	10155.7	14249.1	11057.8	13902.9	12151.5	42592.3	23046.7	19164.4	30669.6	21969.7	29340.7	21969.7	37419.6	34235.6	31163.3	41508.6	35623.6	33976.9	23971.7	39694.6	31429.8	33976.9	37239.8	33702.3	43636.7	31327.3	33257.1	39750.1	43384.9	45169.2	40161.2	40689.6	40132.9	39149.1	34275.2	42062.4	40032.8	40372.5	36413.9	36149.3	40449.4	42003.8	40086.1	42860.9	41029.9	40156.8	43633.9	27950.6	43636.7	38222.4	34388.9	40236	41151.8	37419.6	41752.8	36221.3	37093.9	39321	40612.1	38671.7	40699.2	37961.1	35598.5	38460.1	38646.2	32873.9	40915.6	40915.6	20268.1	33502	25356.6	24826.4	18730.6	29462.2	42766.4	35240.2	42766.4	32096.2	28593.2	6562.26	40378.6	36972.4	42562.8	32562.1	36419	31709.6	39748.3	NSP3
YFDKAGQKT	22515.8	8096.25	24907.7	24861.3	22066.9	20943.8	17410.5	34120.2	21144.2	29562.8	40058.8	39141.1	40548	27825.4	27940.3	17232.3	44793.4	41042.8	16722.7	16722.7	30703.1	24502.7	27240.9	38101.8	23771.5	43808	38330.1	38152.6	37016.1	39767.7	31627.3	39767.7	28310	21927	21040.1	41598.6	30307.4	39433.9	28373.5	40792.7	27185.6	39433.9	34059.4	29445.7	45128.6	34727.3	39401.9	26784.1	30058.5	37894.2	26192.6	35764.1	32667.6	21648.8	29092.6	36983.2	38841.5	41352.6	32331.4	32821.7	39713.5	42536.1	38605.2	41473.6	41565.2	37403	42005.1	28564.8	43267.2	39078	34304.6	39123.7	35840.4	38485.5	38887.3	39376.3	32330.7	37248.7	37551	41225.3	40176.8	38186	34392.7	26929.7	31488	18093.6	25988.2	25988.2	2888.7	9238.51	30772	21244.6	13812	16089.5	22687.4	9088.7	22687.4	25832.9	21879.6	2318.51	30466.8	27310.2	31420	19800.1	25466	27191.4	21474.8	NSP3
FDKAGQKT	41412.6	35807.9	42889.7	45716.4	44552.2	43613.6	43795.7	48012.4	45501.2	47698.6	46024.6	46749.8	46564.1	45938.5	46209.7	45253.3	47030.4	46524.8	45562.3	45562.3	41821.5	40962.1	39239.8	45977.8	45241.5	48625.1	46806	46688.7	44179.2	46811.1	46129.8	46811.1	43092.5	40661.4	37390	45618.6	44997.5	43327.6	42961.2	47669.2	45014.5	43327.6	40468.7	38175.7	48370.6	43670.3	45601.3	46074.9	47074.7	47851.6	45017.4	34008.2	46171.2	44885.1	43249	44768.7	33811.2	37846.3	30449.4	23985.2	42972.4	44594.2	42914.3	44124.8	44001.3	40662.7	47952.7	37004.9	47585.2	41017.1	37198.3	44763.4	44679.7	42428.1	44677.7	43971.4	45320.9	45477.1	46939.9	46193.2	47150.1	45709	45273.4	46790.3	45327.8	44606.2	47133.3	47133.3	34836.4	37549.3	44493.9	43754	43479.3	42883.2	45691.2	37270.9	45691.2	44091.9	45872.5	39116.5	45438.3	44482.9	45826.8	45182.3	45555.4	46294.8	45796.6	NSP3
LYFDKAGQKTY	11279	2096.96	13450.6	38042.1	35898.7	35869.9	35434	43674	38284.9	39133.8	23774.3	28738.7	28230.8	9479.8	14223.3	2884.36	29161.6	24385.5	246.79	246.79	17085.8	611.84	1433.65	18397.4	307.05	25781.8	24619.4	20147	26628.3	26752.2	41399.2	26752.2	38926.5	35875.3	32067.4	42319.9	34880.6	7417.54	1280.96	12562.9	10078.3	7417.54	14798.5	15667.7	35266.5	28987.9	36868.2	13213.6	37382.7	41763.6	14437.8	38403.1	36633.6	39503.1	38764.3	40127.7	39736.3	41259.2	35345.6	34385.2	28304.2	31054.3	26636.1	40513.8	29219	41713.9	28960.7	17035	42216.6	36619.3	33764.3	38061.1	41178.1	34833.1	39759.5	32388.5	42163.1	40451.6	42219.3	25052.5	31569.5	25474.6	40018.9	36950.8	19822.8	6454.8	34412.8	34412.8	17266.8	28245.8	12423.5	6760.59	1838.52	32568.4	40518.6	31808.2	40518.6	12799.9	9079.06	136.76	40675.9	15525.5	42126.7	10312	16753.9	12261	35100.1	NSP3
YFDKAGQKTY	1883.75	194.28	2601.99	29547.5	28676.3	29073.7	24843.6	36492.7	27776.3	33030.8	19035.9	19525.7	21214	16132.9	17511.6	6527.13	22858.9	16862.5	75.75	75.75	15987.1	866.06	2033.32	22898.5	1269.55	27759.5	26561	20131.5	21213.8	21553.5	38915.9	21553.5	28974.4	22975	20571.9	39398.9	29396.6	3143.07	1337.42	12077.8	5877.33	3143.07	9880.04	9087.62	34725.4	23996.3	37039.7	2551.75	24173.3	32903.5	2374.03	29712.9	29476.3	27883.2	35904.9	32182.4	33943.5	38169.5	28496.3	24393.5	16110.5	20053	15333.1	32488.9	17592.1	35594.3	18513.6	9922.14	39201.2	31984.2	27270.7	36916.9	35414.1	33456	36788.1	32499.8	37181.8	37163.3	38948.4	23657.1	27812.7	19507.7	38874.3	28576.2	8452.6	1529.3	22297.8	22297.8	2875.17	7542.82	13430.5	4317.25	1732.4	19611	24712.2	10285.8	24712.2	4517.68	5222.93	78.69	29963.7	4828.31	30953.3	4097.39	6922.63	8512.9	20675	NSP3
FDKAGQKTY	18899.8	9944.07	23080.1	44434.3	39829.3	36075.8	40599	47893.6	44191.7	46540.9	39399.4	41542.3	39661.6	40538.8	42080.2	38278.3	25810.3	19339.2	11102.7	11102.7	33410.8	8277.83	7921.98	39724.7	23544.7	40176.4	40650.4	38406.9	23845.2	30666	42082	30666	34821.4	30360.2	30925.5	39944.9	37189.1	5262.07	3395.87	30747.3	24187.1	5262.07	6102.72	5973.88	44345.4	36882.2	42669.3	18778.1	38846.1	42206.1	18820	24423.8	41377.2	39723	39843.5	33264.3	25059.8	32585	22731.2	15229.1	12302.1	15761.6	15821.9	31280.5	14093.9	34066.4	33051.6	9032.43	42145.4	31171.1	23755.3	38047	41103.7	35787.7	38876.8	35153.4	39708.8	38836.4	40835.1	33305	38143.9	32873.9	42362.5	42670.7	16634.5	15737.5	38926.1	38926.1	37210	40226.8	24543.6	21446.7	21665.5	38558.4	43679.2	41939.3	43679.2	13984.5	15485.7	16209.7	38496.7	16749.4	40779.9	18885.3	23357.7	18013.3	41414	NSP3
YFDKAGQKTYER	20478.8	4593.43	22783.6	34132.4	34611	35146.9	32840.5	38865	32218.3	36169.6	27844.3	14372.8	20741.5	27851.9	29200.4	22055.5	42491.1	37253.9	10842.3	10842.3	26148.7	19135	17245.9	1528.27	15065.7	39930.2	730.92	532.37	26062.3	3357.33	35876.5	3357.33	38627.8	34393	28367.7	45981.8	41046.4	31822.7	28197.2	39952.3	35162.5	31822.7	31951	28554.9	44263.5	30578.2	39818.5	32595.9	42822.4	45309.6	29590.7	41430.6	42511.8	39133.4	39747.5	42390.9	42945.8	43981.8	39565.1	39595.5	38765.9	40759.6	35971.7	44765.3	39890.9	42391.4	42335.5	30073.2	45465.3	45120.3	42509.4	44620.8	43171.4	44542.1	43697.7	45102.7	41410.4	42251.8	43750.7	38285.3	42194.6	37306	40750.8	41868.1	35530.4	27045.3	43825.5	43825.5	20049.3	34287.1	34921	26270.9	18453.4	34349.1	43379.7	36202.9	43379.7	31174.5	31491.8	9320.54	42821.5	30706.8	44248.1	30314	31691	32269.6	39856.4	NSP3
FDKAGQKTYER	37188.7	26541.2	38985.1	42460.3	40144.2	37959.1	39356.8	46492.1	42431.3	44178.8	36057.9	29076.8	27780.2	43269.1	43864.4	41554.5	43791.4	38539.3	36262.1	36262.1	30598.3	33432.5	24933	6055.16	34519.4	44337.8	6582.17	3523.43	26727.3	4022.1	36850.6	4022.1	41969.2	40051.8	32156.3	46355.4	43861.6	39214.8	40331.9	45567.7	44018.9	39214.8	37496.2	34144.2	46638.2	37585.9	42706.8	41576.5	46504.6	47334.1	42198.3	40130.3	46174.7	43886.2	41335.2	45390.6	42835.4	43857.3	41674.7	39187.2	41797.9	43588.6	41661.2	46121.3	43071.1	43468.5	43808.9	33811.5	47159.3	46023.1	43821.7	45651.2	45527.3	46020.1	44712.1	46311.8	43151.7	43760.6	44882.7	40477.9	43770.6	40331.9	43161.5	45984.3	38279.5	37721.6	45861.1	45861.1	41947.5	45710.5	41122.4	36428.8	36681.2	44182.1	46921.6	46097.3	46921.6	36609.8	36926.5	34863.2	43724.6	35034.1	45334.2	35518.1	35756	35366.2	42661	NSP3
KAGQKTYER	38299.8	25216	39905.2	37754.2	36354.4	34779.2	32917.4	44962.4	36672.8	38722.8	12863.2	4110.49	3572.8	37715.5	38246	30217.7	44048	41467.8	30889.1	30889.1	3858.16	16641.2	11362.4	70.17	12784.2	25122.8	5773.02	1824.85	24467.5	3610.26	37358.1	3610.26	35154.5	29990.7	26570.5	42474.1	38349.2	35803.6	33832.7	35020.9	42075.7	35803.6	38659.1	36402.4	44580.2	27697.1	38821.8	39875	45735.2	47041.6	40631.9	39248.8	46092.4	41219.9	39572.4	43395.2	40966.1	42935.2	39959.2	36584.1	42357.9	43704.8	42839.1	45836.7	43214.3	43131.7	39657.7	27778.1	43617.4	45796.1	43104.1	46003.2	44560.4	45861.1	43460.5	44551.3	41374.1	40178.6	42955.2	28313.7	32220.7	25219.8	42545.8	40180.3	31155.9	28442	42885.9	42885.9	36134.4	41041.5	33440.1	23550.3	26645.9	39159.2	44135.8	43014.7	44135.8	29265.6	24040.5	21220.5	32492.4	18761.9	38703.9	15341.4	16178.7	23235	36080.9	NSP3
AGQKTYER	42970.9	34025.1	44145.8	44975.6	44144.8	43151.7	43144.3	47906.6	44944.4	46211.2	37212.8	31339.2	31375.1	43569.7	43719	41269.5	47695	46667.9	41722.9	41722.9	22197.4	29161.6	25996.9	5291.76	33045.8	44885.6	19354	13796.6	41343.7	25153.3	45447.6	25153.3	43668.4	41800.2	36948.1	46514.2	44443	43507.1	40222.1	46518.7	45837.2	43507.1	41203	41007.3	47483.9	37831.1	43892	46518.7	48490.1	48900	46470.9	42024.2	47307.5	46273.3	44795.9	46759.9	44178.3	44705.8	43947.6	40851.9	43808.5	44831.3	44345.9	46636.7	44410.3	45374.9	47017.2	37459.7	47017.7	46873.9	45805.5	46892.2	47113.4	46480.5	45743.6	45183.8	47200.6	46529.3	47769.9	42476.8	44576.8	41636.4	45964.4	46140.3	45386.2	44593.7	48304.7	48304.7	43560.3	46885.6	43631.1	41788	42780.3	46236.2	48333	47319.8	48333	43736.5	43158.8	37477.5	46166.7	42206.5	47287.5	41514.9	41788.9	43472.7	47543.5	NSP3
KAGQKTYERHSL	40447.3	34998.1	41021.5	36978.8	27657.3	25322.3	30961.7	46158.2	36693.1	39261.5	38119.2	37745.7	39395.5	33332.4	34896.8	28381.5	43406.9	44626.1	42032.4	42032.4	15380.7	22860.4	16910.1	26218.1	20735.7	26279.4	40484	37505.5	38918.1	41150.9	36777.7	41150.9	11310	8163.19	5016.4	38334.2	26974.3	27452.8	14417.6	15560.3	35856	27452.8	40364.6	37460.5	42714.6	24418.8	37061.8	42130.3	40395.6	43660.8	42069.3	30548.4	38344.6	32250.4	37412.3	36676.4	32678.5	40591.1	34010	20733.9	38675	42268.7	40589.3	40613.4	41310.6	41746.4	41974.3	26364	32564.9	39154.6	39859	42911	39960.1	42098	40628	36332.8	45288.1	42084.7	44606.8	18498.8	15828.9	16890.4	42881.8	25150.6	31859.9	20797	23295.4	23295.4	34297.1	33637.1	34152.3	30178.5	33537.2	31724	38355.8	35240.2	38355.8	27422.8	20454.5	21102.6	21887.2	21754.2	24494.8	6223.61	12731.8	17228.5	27966.9	NSP3
AGQKTYERHSL	41699	36680.4	42089.3	38651.2	29684	27594.5	32925.6	45843.7	38550.9	39536.5	41769.5	41643.1	41222.2	32811.1	33349.7	25940.2	44545	44843.4	43205.9	43205.9	20371.2	26058.9	17993.8	35554.6	24318.1	36739.9	43317.8	41756.4	39893.6	45295.9	39577.1	45295.9	18972.7	13936	8936.77	36470.2	27043.5	22883.4	13531.3	34466	35453.6	22883.4	40901.4	38063.1	43651.9	26177.8	39358.9	44523.3	42486.5	44307.1	43956.1	27895.9	36167.3	27322.4	35222.3	33394.9	28481.2	38443.9	32522.3	16465.5	38027.3	41207.9	40181.2	39615.7	39992.5	40256	44436.2	25379.1	28527.4	38604.4	38852.4	42097.1	40445.5	40349.3	40143.8	33608.3	46439.8	43667.4	45177.4	34862.8	31726.4	33947.5	41206.1	29418	40103	33861.7	34611	34611	36688.3	37097.8	35549.6	31966.2	33791.4	31218.7	40988.7	37018.5	40988.7	36732	35350.9	23865.3	33412.2	37235.8	35048.9	25193.6	31002.6	33508.1	39037.4	NSP3
QKTYERHSL	41921.6	36398.1	42467.6	40998.9	30763.3	26840.7	34169.4	47669.2	40635	41554	41847.3	42646.3	42189.1	38193.9	40030.2	34980.4	41040.2	40629.7	39265.3	39265.3	25532.8	26606.2	16994.9	38416.4	24116.3	35432.1	41576.9	39859.9	33285.9	40874	33057.7	40874	16009.6	10407.6	7495.06	35236.4	3526.41	25883	1410.16	35220	8788.91	25883	27820	21208.8	39946.2	20639.4	32006	33910.1	33454.2	37881.5	35902.1	24016.6	14879	1142.87	9683.83	22487.3	22510.4	33646.9	27004.1	12168.9	32904.9	35099	35310	36320.6	32041.7	36614.5	44126.7	12359.9	13258.7	30671.3	31674.9	42340.5	41950.2	36567	39860.7	32262.2	42975.1	38033.9	41211	40710.2	39008.3	37931.6	24449.7	35176.9	33041.2	21058.8	23647.4	23647.4	34917.9	38133.2	19790	15379.5	14597.7	21931.3	36148.1	35763.8	36148.1	21602.7	17273.1	9133.45	31113.1	29005.5	34979.6	13649.5	24883.7	17634.2	33437.9	NSP3
KTYERHSL	31338.2	24066.5	32231.5	19839.6	13677.9	11367.5	10926.4	37128.4	21007.8	20198	13823.2	21180.8	21065.6	23921.7	25228.8	14608	31016.3	32226.3	32061.5	32061.5	618.51	5035	5985.14	8357.57	5609.24	2333.87	31031.1	26422.3	23591.4	32765	20132.6	32765	4724.08	1899.61	590.5	23427.3	5366.43	11577.3	4335.61	305.75	29868.6	11577.3	32537.1	24143.5	38250.9	20188	31845.4	37421.2	34038.4	38730.7	37953.3	14451.8	34548.5	22520.2	29274.1	30057.9	20969.9	33424.5	27459	9667.92	36583.7	40208.1	39034.5	38112.2	38908	39750.9	27498.8	16963.5	21036.9	30320.5	31634.9	27409.4	32596.6	25058.2	25928.1	10551.6	37936.5	29216.2	36022	4860.12	2941.08	8219.46	36070.8	4850.83	11130.8	3457.12	2828.45	2828.45	18255.7	17394.7	8388.1	8051.26	11768	14897.6	19510.2	19054.2	19510.2	7262.99	1790	1961.37	559.29	675.51	1459.08	163.99	359.76	2026.25	4259.67	NSP3
AGQKTYERHSLS	32822.1	26089.3	34572.8	35722	28031.5	20993	24981.9	44796.8	36982.4	41782.6	26846.5	32163.2	29228.2	39444.6	41032.6	38854.1	42766.4	37680.8	38464.7	38464.7	3778.96	13386.8	17482	26119	32606.2	38738.7	37153.7	33537.5	29598	31766.2	25075	31766.2	34358.1	30781.6	20762.6	40491.9	37620.5	29285.2	24862.7	26348.9	40736.7	29285.2	42112.1	38948	44107.1	29593.5	35587	44855	46540.4	47620.2	45007.2	37745.3	45084.2	41431	41026.9	42007	38440.2	39481.7	34371.1	30883.7	37079	40217.7	39718.2	40864.2	39363.6	35976.4	44291.2	31064.3	43151.7	40126.9	35734.7	44933.7	45127.6	42899.9	44128.1	36907.7	43584.4	40999.3	44393.9	28568.5	32759.6	29959.8	41973.8	38982.5	36485.6	35190.7	41926.1	41926.1	38627.8	41419.4	36923.7	36621.7	38723.6	39933.3	45776.8	42729.4	45776.8	36386.7	33910.8	33632.7	29663.4	24000.2	35142.3	35074.7	34732.2	36326.5	37302.3	NSP3
QKTYERHSLS	28640.6	21999.7	30182.1	33614.2	23273.2	16968.2	22351.7	44116.7	34626	40491.5	19756.2	25703.2	25314.9	39668	41580.1	40740.7	36080.5	26343.5	32487.5	32487.5	884.88	8619.58	11392.9	20161.3	29965.4	34210.4	28202.1	23398.7	15203.6	14927.3	7493.36	14927.3	31337.8	27727.4	19925.4	39358.1	26349.8	24630.8	15745.2	19695	31853.7	24630.8	37912.3	32486.4	42180.5	24089.5	27457.2	41840.5	44712.6	46208.7	42336.4	36983.2	40532.2	30828.3	29382.6	39544.6	36811.2	35959.7	29730.9	29733.8	34233.4	37820.9	37143.2	40434.6	36559.9	31690.3	42563.7	24052.7	41312.4	34687.5	29019	41873.6	43872.5	38618.2	41033.5	33594.9	35067.9	33706.7	38921.4	21277	24825.3	22627.6	29233.9	38304.4	31995.3	30978.4	39013.8	39013.8	37869.2	40483.1	31073.1	31434.2	34839.1	38487.2	44820.6	42728.9	44820.6	30551.7	26389.7	30471.5	24198.1	16998.2	31147.1	29871.8	28666.3	29683.3	33692.8	NSP3
KTYERHSLS	24061.1	14946.4	25477	18268.9	10745.5	4979.19	5574.33	37979.6	19535.6	28550.9	3024.8	7285.19	6194.92	27321.2	30780	25999.7	33625.4	25528.4	17455	17455	15.2	809.1	2511.78	2176.19	9053.37	6162.43	20379.4	13824.9	14473.3	12374.2	7940.87	12374.2	15803.9	10819.8	12196.1	24939.8	19326	11628.4	5328.76	1456.78	30504.8	11628.4	36240.5	28442.4	38210.4	18050.8	22600	35607	41483.9	44416	37897.5	24693.2	42604.3	36746.7	30879	35715	29972.5	30266.4	19498.4	21692.2	33456.7	36433.9	36937.3	37514	34720.5	27103	33347.9	17335.3	35999	26265.8	17355.2	36682	40476.1	33845.9	36648.6	21409.1	23706	16192	26851.4	7463.59	8151.36	6953.71	30611.9	20118	12010.6	7530.67	16664	16664	26291.7	26577.1	10143.5	10261.8	17148.4	23567.2	32472	30137.7	32472	9549.6	3335.32	9519.48	1776.13	1021.6	6324.14	3289.34	2972.72	5951.24	10903.5	NSP3
TYERHSLS	35911.1	23188	37649	42347.4	39077.6	35874.6	37926.2	46753.9	42895.2	45143.3	37281.8	40092.1	40118.6	33063.4	34535.1	30486.3	44677.3	42598.3	36662.9	36662.9	17248.1	23228.9	26127.5	35556.2	30770.3	45171.6	36406	35833.1	37628.7	39498	36347.7	39498	36460.4	33418.3	24752.1	45480.6	33000.1	38760.1	32124.3	37753.4	36825.5	38760.1	39860.3	35957.3	46302.8	36665.7	38957.7	43136.3	45848.7	46926.7	41914.8	41947.9	44144.8	41245.4	39003.6	45488.9	44030.9	43657.5	39268.3	39221.6	42355.6	44294.1	42646.3	44711.1	43732.7	42175.9	45947	37720	46754.4	44142	41613.4	43191	44871.5	40442	42805.3	39775.4	42787.7	41166.9	44585	37626.2	40759.6	39230.9	40520.4	39935.4	40012.8	36319	42825.2	42825.2	30496.9	41239.6	35981.9	32252.8	26786.1	35125.6	45551	41305.2	45551	37865.9	33829.1	9529.79	37628.2	30622.5	40668.4	32391.3	35549.6	36373.7	41621.9	NSP3
QKTYERHSLSH	32088.5	16039.9	35208.6	39586.9	38998.6	36970.1	35595.4	46598.3	41549.5	43542.4	2664.52	15219.3	10581.3	40642	41533.8	36228.8	42900.3	38229.9	22936.7	22936.7	3822.31	4624.55	16402.3	6425.12	20748.9	26446.3	32137.2	25278.8	31846.1	32378.3	39618.7	32378.3	35378.9	31164	29433.6	43839.3	36818.3	17343.9	6746.64	11552.3	29651.9	17343.9	34092.9	33151.5	42677.2	24539.3	35501.6	38702.7	45478.6	47170.5	39824.5	40806.8	42410.7	38463.4	39732.4	40860.7	41077.9	42193.2	37553.4	36472.2	39181.3	40989.1	40269.1	44380.5	39744.9	41377.2	39661.1	24629.2	42257.7	42389.1	35741.7	45885.9	46837.4	44553.2	46027.1	41435.9	45520.9	39610.5	45014.5	19215.7	31619.8	22442.8	41661.6	41833.2	34026.9	24272.6	43485.9	43485.9	38915.6	43241.9	33865.7	28734	27375.6	43226.5	46756.4	44844.4	46756.4	29983.5	26558.1	14171.1	34068.9	10477.8	40090.4	24981.1	25670.5	30310.3	41065.5	NSP3
KTYERHSLSH	13357	4630.61	17505.9	26633.2	25324.2	20790.9	17298.8	42528.8	30015.3	34522	41.85	820.26	289.15	32055.9	33609.8	24205.2	28977.3	19565	4311.33	4311.33	123.26	321.08	2661.15	361.78	4633.27	3676.13	15606.5	7026.84	10542.1	9176.64	32439.3	9176.64	15042.3	11414.1	17799.4	33362	26485.5	1465.14	716.2	271.66	18507.6	1465.14	26119.8	23481.6	34746.1	9967.01	22965	21371.6	38704.7	42877.6	28225.3	31395.2	41614.8	37426.9	36628	31684.2	31147.1	35522.7	27125.6	24542.8	30390.5	32605.1	32600.9	38396.9	30675.9	34036.9	18384.1	10270.9	32978.7	32210.6	20929.3	41558.9	44012.8	39522.8	43009.6	29521.6	37729.8	24779.7	35244.4	3079.02	8173.17	3605.46	39641.8	29386.8	9321.24	3029.45	24929.2	24929.2	29330.2	32774.9	16627.3	9567.5	12328.3	36807.6	38326.4	35956.6	38326.4	6238.44	4612.71	3670.52	10926	443.38	19997.1	2891.57	3435.86	6695.44	24383.2	NSP3
TYERHSLSH	26181.5	5591.06	28505.2	44119.6	42792.8	41642.7	41424.7	46245.7	44104.3	43780.5	23536.6	27956	24604.7	28225.9	28984.8	14499.8	41363.3	35802.4	5649.81	5649.81	13755.2	5069.16	9842.91	15211	8022.73	37813.5	19777	16764.2	32333.9	31423.7	45251.8	31423.7	33264.7	27220	23581.7	46143.8	27038.9	26199.1	5381.19	34584.4	8948.19	26199.1	22940.2	22086	42131.7	28749.9	37827.5	21840.8	36771	41428.3	22431.9	40404.8	37695.1	29519	32277.3	39582.2	40991.8	42064.3	36292.3	36343.4	38001	39600.2	37744.5	43831.7	38374.9	40250.4	37123.6	24084	42499.8	43344.5	33783.4	44094.3	45101.8	42821	44551.3	42343.7	43264.9	39987.3	43204.5	40660.1	43595.7	39430.5	37008.5	32471.3	31392.1	12677.3	36568.6	36568.6	22448.9	37154.9	24718.9	13217	3346.27	31753.5	42276.4	35535.8	42276.4	21581.7	17610.7	270.35	42814.6	25382.4	44066.1	13714.5	21571.2	21196.2	40376.4	NSP3
YERHSLSH	35431.3	18725.4	37168.2	44340.6	43778.6	42022.4	41927.5	47955.3	44611.1	46768	38836.9	42768.7	41541.4	43103.7	43913.8	40873.6	42853.5	38847.8	31807.2	31807.2	31190.3	23354.9	29023.4	35778.8	34999.7	46264.8	38718.6	38321	37101.1	42875.8	46341.4	42875.8	29816.3	25648.2	19637.5	42326.8	33146.5	14987.7	2359.23	41906.6	20370.1	14987.7	2596.64	5521.45	44424.7	27762.8	37028.9	31670.5	40738.9	43305.6	33750.8	22529.2	40896.5	32700.5	29325.2	21218.9	10181.9	16953.4	9205.38	5135.74	24249.5	25786.5	26565.3	35074.7	22482.4	22217.4	43066.4	9698.5	37066.2	26145	10375.8	43290.6	44946.4	40464.3	44257.7	38105.6	42047	37263.6	42492.4	43109.7	45365.6	42149	36672	44432.4	35650.5	28178	42083.8	42083.8	36623.3	42429.9	35354.4	32484.3	26168.8	41440.9	45188.7	42000.2	45188.7	28406.4	32595.6	13674	43805.6	32480.8	45002.8	31939.2	36414.2	36725.6	44174.9	NSP3
QKTYERHSLSHF	28920.9	17779	30094	32767.1	27627.7	21176.2	21821	44031.8	35575	38258.8	17771	27542.9	26146.4	11948.5	14587.6	6404.91	25856.4	22470.5	21150.3	21150.3	4343.5	3968.2	3807.12	13124.7	3502.15	6980.84	34259.3	30356.6	21761.8	32583.2	35536.9	32583.2	30471.5	25847.4	20559	36792.8	33217.2	3285.96	1177.18	205.62	21386	3285.96	19070.5	16213.9	34914.5	20578.3	34006.3	34626.4	43892.9	46133.8	33574.9	20633	32583.9	35861.8	38980.9	26563.3	17464.5	32483.3	18693.6	5912.35	3640.31	6682.56	8957.1	14975.1	5291.53	27178.2	33021.9	9164.44	37520.5	23425.5	26450	40731.8	41753.7	35943	40928.4	23997.9	45100.3	42086.6	45505.7	1668.83	2176.17	3035.06	43180.2	33650.6	16834.2	12536.7	34660.1	34660.1	29786.3	35170.9	22656.5	21305.1	21301.2	37432.9	43988.9	39146.1	43988.9	17714.5	17284	8806.9	19304.7	3592.34	25830.4	14903	12768.9	19892.9	33066.6	NSP3
KTYERHSLSHF	22231.8	11438.4	23252.6	21852.1	17275.4	7811.93	6966.58	37637.2	26974.3	25410.4	2949.94	11953.7	9091.06	2237.05	3896.8	792.63	14634.7	10951.2	7743.35	7743.35	478.08	664.01	823.58	3078.12	275.78	183.03	27174.4	20968.5	11493.1	22930.3	26170.5	22930.3	16333.8	12485.1	14004.4	24322.3	27489.6	419.74	255.75	5.65	19413.2	419.74	19921.7	16592.2	26466.1	12399.2	28613.4	25801.3	38071.3	43091.6	28370.4	13620.1	32858.7	38256.8	40409.2	21851	9822.16	28230.5	16896.6	2649.17	7630.65	11722.5	12036.5	18134.4	9253.41	29430	16385.8	4419.15	29280.5	16585.1	21559.3	31012.6	34054.6	24760.4	32898.9	8117.39	42512.7	35119.5	41767.2	70.88	36.37	86.23	42543	19557	2875.17	1455.58	11025.2	11025.2	21086.8	21027.8	11804.9	9728.25	10393.8	28547.8	31556.9	29608.6	31556.9	5018.13	3450.92	2999.18	2488.39	188.3	5191.1	1739.29	962.65	4259.91	9808.04	NSP3
TYERHSLSHF	22688.9	7987.74	23914.2	38248.9	31929.2	25723.8	30176.8	42981.2	38189.8	36841.9	29036	32587.1	31904.4	309.64	269.08	33.67	23481.1	20485.5	3840.8	3840.8	5378.87	4321.93	1765.21	15497.1	323.72	22705.4	23926.3	21105.5	20742.6	33882.9	35329.1	33882.9	19933.8	15515.2	11107.9	34290.8	21262.1	2141.9	550.17	13638.6	8877.31	2141.9	7074.98	5381.19	33007.2	21049.7	33089.9	18812.1	34882.4	39184.7	17930.9	11321.6	22036.6	26283.4	33593.8	15780.2	7234.52	24983	11580.7	1618.3	1376.23	2637.1	4308.16	6774.07	1898.23	19198.5	31175.1	4326.14	33570.9	12439.7	15217.8	35222.3	35271.5	27059.1	35295.9	22090.6	40873.6	37835.6	41606.7	21352.2	21714.3	22188.1	39601.5	25414.5	18666.3	12400.7	29552.3	29552.3	7590.55	23479.3	13335.2	10034	2069.64	18068.4	37917.6	25613	37917.6	14563.1	15035.8	123.79	35823	20307.4	36667.3	15019.5	18318.2	17795.2	33732.6	NSP3
YERHSLSHF	27468.8	13941.8	28446	33921.8	23509.8	11079.9	16330.8	45066.2	33419.4	37979.2	37869.6	39899.2	38943.3	12644.7	17199.9	7883.93	14801.1	10814.6	11175.7	11175.7	19559.7	8820.53	4380.35	32679.6	4718.31	24085.5	34783.7	33555.3	15674.3	32888.9	33891	32888.9	13591.7	8942.57	10382.9	23423.3	20130	169.02	19.42	10721.8	6286.62	169.02	226.57	315.09	29380.7	16755.2	30129.5	10850.3	26413.1	34050.9	12186.3	1829.99	22104.5	20834.4	26637.3	1707.15	465.82	8649.29	2403.62	124.64	630.72	1033.78	1976.26	3174.14	718.1	9829.61	21464.8	548.72	19602.9	2621.32	2479.54	30659	34241.1	19152	32295.8	13583.2	33569.1	28896.2	34873.4	23881.6	21910.2	23036.2	32880.4	33862.8	5707.69	4165.11	18556.5	18556.5	21476.4	28741.5	11523	12789.2	8889.9	23936.2	34328.7	29195.3	34328.7	3564.81	6817.08	3458.24	29756.6	11018.2	31582.9	12217.5	17034.5	11618.4	29019.9	NSP3
KTYERHSLSHFV	19414.9	12600.6	20999.2	599.65	449.19	372.82	145.37	20023.5	1088.06	8506.18	7023.27	10799.8	10162.5	11553.7	14945.8	8446.29	28768.9	25398.6	17981.8	17981.8	90.75	2721.78	2352.45	2356.88	3437.13	2695.32	18835.7	15301.3	16325.3	17593.2	479.79	17593.2	23591.1	18528.5	12855.8	8252.7	25694.9	6229.94	4616.46	287.13	31189.6	6229.94	28730	23600.8	15230	515.73	3718.73	37869.2	39506.9	43006.8	37791.4	16476.7	29288.4	25537.2	18525.3	27617.5	14311.9	20894.7	10149.8	7511.06	20177.3	25657.7	23116.9	25455.5	23483.2	19512	33632.7	12214.7	31572	11868.1	18916.4	31638	30165.1	25731.1	27462.3	11546.2	30405.9	30126.3	34890.4	1834.11	1904.05	2441.6	16458.7	18914.3	11436.5	11768.2	21603.9	21603.9	21995.2	20251	5781.27	8409.18	15354.1	14911	31340.5	29179.6	31340.5	13906.1	5442.09	9581.58	547.41	1093.43	2729.77	5832.61	2514.61	7918.47	7765.67	NSP3
TYERHSLSHFV	27093.4	13579.8	27826.6	26320.7	17775	15560.8	19594.2	39477.4	25134.5	30367.8	33419.8	32801.8	31946.8	3325.16	3444.69	675.55	37954.9	36110.2	13997.5	13997.5	7820.13	13349.2	6049.2	16886	2490.32	32370.3	21138.4	20279.3	29024	31353.1	11245.2	31353.1	29885	24583.7	17052.5	21826.2	21578.7	21763.7	14198.3	34132.8	26392.9	21763.7	22937.7	18127.5	20806.2	2738.17	8562.69	36008.7	38226.5	41688.2	35074.3	15085.5	22026.8	16026.2	8734.39	18756.8	6721.94	13073.5	5031.45	3606.2	15123.4	19561.8	19828.6	20763.1	17568.1	14391.1	42503.5	13116.1	35380.8	7003.46	13996	32239.6	31749	26096.7	28212.5	23476	33192.1	36694.7	38428.5	36154.4	35958.1	34137.6	8418.56	32168.1	30772.3	32555	37586.7	37586.7	17728.9	30918.8	5373.46	10240.7	11171.6	14669.7	40317.5	33874.5	40317.5	29298.8	25717.2	3228.34	30628.8	29697.5	35190.3	27164.1	28107.4	26962.6	32653.1	NSP3
YERHSLSHFV	21857.6	11913.3	23719.4	13510.2	4802.99	2482.01	4453.76	39239.4	13377.6	26057.2	31965.5	32468.9	31924.4	20350.5	25618.6	20016.8	29313.4	24116.1	16566.8	16566.8	7428.62	11936.1	5655.43	25280.2	13382.9	30044.2	26782.7	26677.7	18098.7	25281.3	6228.53	25281.3	18217.2	13596.8	8424.29	4985.56	11156.5	5521.03	1661.34	29923.6	15057.6	5521.03	4238.21	2300.25	5737.47	173.84	1465.41	26896.2	27650.7	33517.6	27942.1	2025.18	9613.88	3915.44	1094.84	987.9	168.42	705.57	181.36	121.02	1539.92	2524.75	4325.16	2948.22	1993.74	693.65	36960.8	1344.75	18378.3	259.62	887.75	26223.5	25277.7	12479.9	23021.3	8766.49	15439.4	21923.2	24294.9	31785.1	33746.5	27494.1	1747.46	35522.7	13730.2	22030.4	28328.4	28328.4	18523.2	28213.7	226.95	1299.22	3397.34	6637.16	32371.7	30909.8	32371.7	10971.4	11316.1	7960.22	18891.2	16498.5	24790.7	20753.2	19046	13412.4	22668.5	NSP3
RHSLSHFV	34179	26049.9	35289.4	33193.8	24798.5	24384.5	27331.8	44614.5	32005.7	35647.5	34537.7	33104.6	34672.9	23815	25831.8	19638.2	44062.8	43166.7	31878.5	31878.5	5847.14	9979.64	8246.27	26311.3	14738.9	31837.8	36897.3	36435.5	38146	39451	28764.5	39451	28278.8	22711.5	23145.4	17103.7	17026.4	31071.4	7315.75	36612.2	15402.8	31071.4	30687.2	27980.8	30212.8	7306.82	14821.1	39304.9	38682.6	41397.4	39367.4	19451.4	4404.54	5183.3	5597.36	29980.6	22133.4	27536.1	21375.6	14438.4	31473.4	34571.7	30912.1	32788	33001.6	31739.4	44708.7	13539.9	20023.3	18853.4	25244.6	32740.8	30993.2	28858.7	28618	17217.7	37318.1	36250.3	38719.8	33009.8	32853	29335.6	13375.7	35394.6	34917.2	33836.8	38568.5	38568.5	23054.7	29634.6	9993.79	11028.9	15543.4	12473.5	37295.1	30970.4	37295.1	32632.3	28090.3	12533.2	22396	28220.7	29715.5	21643.7	23210.3	27906.2	34049.8	NSP3
YERHSLSHFVNL	26433.4	17833.2	28050.6	10134.4	6267.87	3004.83	1859.75	30068.3	15661.3	11634.1	28923.7	30669.9	28782.6	14026	18863.5	11422.7	32054.5	29655.1	23582	23582	6256.22	15137.8	8702.14	17274.1	9159.28	15707.4	26833.7	24680.4	21496.9	30621.5	10298.3	30621.5	18518.6	12742.8	3482.84	18105	13844.1	9319.02	3032.2	2019.05	21322	9319.02	6192.98	3749.52	28999.2	7639.9	16929.9	30428.3	27684.5	33799.8	32008.1	909.98	12220.8	10675	17096.3	525.62	188.29	5893.38	2783.55	125.13	9115.68	9535.04	13414.8	11973.3	7455.27	12720.2	31967.6	2045.57	13298.5	5101.73	6519.51	30731.7	30377.7	23351.1	30768.3	15653.1	32305.2	32150.8	35186.5	9776.04	6459.27	9821.63	20679.2	17445.9	15012.4	5974.79	6767.33	6767.33	23024	23440.2	18394	17816.4	15735	19217.8	22704.6	26540.3	22704.6	12091.2	8991.57	9644.61	4801.01	5358.25	7195.26	4093.49	5185.54	7799.26	6660.47	NSP3
RHSLSHFVNL	27823.6	16821.6	28976.6	7621.49	5369.45	2708.62	1572.45	30199	11422	9872.35	12453.3	14259.7	12775	3769.41	5162.53	1823.09	33502.7	33086.3	19399.1	19399.1	214.42	2984	1757.03	2631.72	1000.15	803.59	24677.5	20146.7	22336.7	27292.8	11409.3	27292.8	9063.46	5224.91	5694.61	11318.1	5627.17	6605.92	488.66	100.74	4392.93	6605.92	24024.4	18928.7	17602.4	4437.93	13590.1	27492	23720.9	28718.2	28947.8	5581.93	231.56	317.29	3977.87	11777.7	8889.04	20911	17005.9	4223.19	22333.6	24296.2	22356.8	23044.9	21675.8	27508.7	31738.8	3696.63	2317.94	12819.7	16978.2	31067.7	28764.5	25069.9	29122.5	10193.2	32951.6	27922.8	30710.8	736.34	403.94	814.94	16213.2	12475.3	15089.1	6700.08	7685.58	7685.58	15908	18284.5	11729.5	5835.38	4450.82	8582.63	19673.7	19992.6	19673.7	12488.6	8619.3	3157.25	861.53	1491.95	2126.68	2381.62	2298.68	7549.51	5142.74	NSP3
RHSLSHFVNLD	36435.9	28236.9	37697.9	21509.9	14534.2	18126.9	16012	41271.3	24233.8	29070.5	29205.2	28310.3	33307.9	20092.1	24311.5	17920.6	43819.8	43357.2	34662	34662	8492.75	15498.9	14155.3	19518.1	11910.2	18786	37409.8	34943.3	38302.3	37530.3	34824.8	37530.3	30858	24997.5	22024.7	30463.9	23929.4	27573.9	11287.3	12123.2	25966.8	27573.9	36160.6	34435.5	34696.9	15543.3	24732	40423.2	39023.9	42180.5	40648.2	22302.9	8261.37	8884.61	21889.8	30395.4	26245.1	34420.6	29120.3	19106.2	32409.5	35573.1	32218	35809.8	34169.4	36831.1	45086.2	17243.6	20015.7	31481.9	33394.1	41377.2	40308.8	38877.7	40306.6	28620.2	43071.1	41817.4	42835.9	13557.2	14358.8	12869.9	32270.3	35275.3	38953.5	31331.7	37200.4	37200.4	31692.4	35834.6	34801.8	26520.8	23869.5	28829	40579.2	37755.5	40579.2	36949.2	33747.2	21977.8	21852.1	24391.6	27233.8	27704.9	28143.9	34158.6	32755.7	NSP3
LSHFVNLD	33059.4	26877	35249.3	37523.4	31553.8	32698.4	34845.5	46190.7	39208.4	43440.8	37225.7	38633.6	37941.4	40073.5	41269.1	40577.4	46259.2	45456	40046.6	40046.6	20223.8	22744.7	22703.9	36002.1	34550.4	40783	42311.7	40270.8	40737.1	38256.3	39712.7	38256.3	42881.3	41202.6	37262.4	41533.8	43157.3	33089.1	29398.5	26304.2	42355.2	33089.1	39002.4	35061.8	45642.3	38113.8	39357.6	41767.7	45612.1	46967.3	42501.6	41503.2	44349.8	44468	43153.1	44557.1	42114.4	42851.6	38272.5	38537.6	39498	41079.7	40530.9	42626.4	40386.5	43712.8	44974.6	33148.6	46409.6	41126.4	41373.7	39170.3	41757.3	37671	38262.6	34547.4	42160	43746.9	45006.7	16865.9	24496.1	10541.2	44822	44631.4	36082.8	33451.3	43799.9	43799.9	40586.7	41775.3	41510	39637.1	41488	43826.9	44951.2	43384.4	44951.2	32705.4	34746.5	37012.9	34075.9	23287.8	38012.9	28574.1	30251.7	32738	42898.9	NSP3
LSHFVNLDNL	18340.2	14783	19142.7	12813.6	2947.61	1781.52	4555.67	33609.4	16938.5	18023.1	24368.4	24468.8	23760.7	16318.4	21200	13592.3	30976.1	31102	23124.1	23124.1	3070	8263.34	3338.46	20644.8	9568.12	10787.8	28784.2	25796.6	18763.1	17953.8	2647.28	17953.8	21784.9	15748.4	16060.9	20122.3	15449.2	7402.3	3993.01	245.67	11664.3	7402.3	30069.9	24091.8	33146.5	21341.8	28092.2	24829.9	23130.1	27647.7	28961.9	18452.2	1857.64	4129.7	10438.3	23355.7	22049.3	32001.8	25611.1	16641.2	29860.8	30895.4	30850	28640.9	28474.4	35972.9	26468.9	10684.6	19293.6	19256.3	26999.4	21573.8	18922.1	19645.6	21924.9	10161.4	27887.8	33244.9	33954.5	1544.66	1106.29	692.87	27384.8	17896.8	8747.07	4843.43	6492.55	6492.55	24995.1	18760.9	19140.8	15934.4	16018.1	22336	20306.9	21878.4	20306.9	7317.34	5611.91	11484.8	2572.21	1953.4	4365.54	2641.87	3194.46	3453.05	7098.44	NSP3
SHFVNLDNL	33619.6	22988.9	33819.2	24149.8	15061	10290.4	14559.8	37645.8	24111.9	24541.7	34028.4	31099.3	30153.3	7272.66	10450.3	3104.81	34067.5	33711.4	21886.9	21886.9	15614.6	11719.4	5064.17	26008.2	3875.49	19918.7	29214.3	29463.2	27281.6	29050.7	20609.8	29050.7	28872.1	23110.8	22236.6	17725.3	4590.35	23231.7	1157.49	28091.6	2056.24	23231.7	19230.9	14597	27416.8	20107.3	23920.4	23427.6	19911.6	25163.6	25497.7	6956.56	205.89	253.84	2052.07	14054.9	11496.4	22832.5	20411.8	8611.56	24421.2	23439.7	22844.8	22443.8	20199.1	29076.2	37202	6040.18	7337	12895.9	20674.8	26169.4	24476.2	18782.2	25985.7	9613.99	33044.1	34368.5	32660.9	31675.6	25618.3	26062.5	10701.3	18983	25472.1	15410.1	16651.4	16651.4	25728.6	30726.4	8572.98	6438.48	3081.92	10790.9	24220.1	26567.9	24220.1	14954.5	8967.48	2013.86	27935.8	27444.4	30996.9	11450.1	20187.5	9347.09	24570.7	NSP3
HFVNLDNL	38752.5	29219.4	39408.7	32896.4	23382.7	21995.2	25666.8	43842.1	33276.6	32436.9	39546.7	38422.3	39620.4	19281.9	22317.6	8223.37	40502	39729.8	26176.4	26176.4	28267.8	24752.6	12640.9	31837.8	10643.8	38651.2	34750.6	32439	34125.8	35284.8	31099	35284.8	34162.7	29509.5	20479	36730	25380.2	31224.8	18284.5	37108.7	25424.2	31224.8	33281.6	29467.7	42814.1	32480.8	38036.3	32417.6	32498.4	36850.6	34417.2	28912.4	8562.04	14037.1	23752.5	35789.3	33262.2	40390	37692.6	28801.3	38535.1	39436.9	38597.3	40459.1	37962.8	42778.9	41969.2	23266.7	32832.4	36626.8	39897.8	34701.4	35312.3	30272.7	35578.5	26497.9	41598.1	42918.9	43258.8	37283.4	35606.2	34038.7	37761.6	29341.3	35404.9	29162.5	32796.2	32796.2	23570.5	37133.6	30421.4	27598.7	15618.1	27220.3	39646.5	36945.6	39646.5	29070.2	24478.3	1420.8	37230.2	34934.2	39325.7	23171.2	28511.1	24072.5	35085.3	NSP3
LSHFVNLDNLR	26215	12460.6	28091.6	31740.1	24152.1	22137	25452	42691.1	34104.7	35773.4	8512.35	5381.95	2861.76	31177.2	34789	30481	40374.7	35146.1	19855.7	19855.7	8214.31	17636.7	10837.4	286.36	15779.5	32572.7	961.42	422.71	15118.2	171.25	24849.5	171.25	39050.1	36293.1	31875	38817.6	34342.4	30843.6	23660.1	17560.9	32397.6	30843.6	33979.8	31387.3	39732	21354.8	27758.6	38061.9	41231.5	44221.8	39375.9	36308.4	24533.5	29562.8	31866.8	40036.7	38154.2	40577	36805.6	34011.9	36570.2	36618.5	36599.1	40992.2	35798.6	40786.1	41396	21414	40578.3	37126.8	37883.2	38198.8	38377	37442.6	38076.7	31351.7	39112.7	40374.2	42057	17146	20530.1	14783.3	34820.6	39885.8	31890.2	30460.3	38179.8	38179.8	37141.6	37905.3	35024.3	31898.5	31432.5	39132.1	41585.9	39727.3	41585.9	29011.1	29990.7	28296.3	28808.5	21176	32516	27812.1	25824.8	26613.1	34419.1	NSP3
SHFVNLDNLR	32677.5	13554.6	33688.1	31110.4	25189.2	24118.7	27150	41847.7	31806.1	34260.4	15171.4	6964.02	8670.65	22450.6	26251	20183.8	38468	33545.1	13678.3	13678.3	8189.2	12006	5467.94	287.35	8387.64	33947.1	346.52	164.35	16978	629.9	25418.4	629.9	37342.7	34786	31428.5	35048.9	22836.2	33444.8	15654.5	38872.2	16753.5	33444.8	24925.2	22912.7	30340.9	8204.62	12979.6	35018.2	40012	42320.8	35902.9	26766.7	7801.96	11722.8	15672.3	34033.2	30018.3	33152.9	31499.6	26275.7	27706.1	26154.9	26919.2	34612.5	24949.7	33163.3	41951.6	6767.47	31125.9	29910.9	32416.2	40265.6	38918.5	36594.8	39381.9	31452.3	38860	39579.7	40073.5	34659	36330.8	29823.7	17553.5	40997.1	35491.2	35289.4	41883.5	41883.5	34121.3	41896.7	25216.5	21233.6	19796	33576.7	42815.5	42024.7	42815.5	31909.5	32372.4	19487.9	41369.6	35197.9	43358.6	33873.8	35249.3	30584.4	40513.8	NSP3
HFVNLDNLR	37154.1	16450.8	37860.6	32163.2	24846	24431.8	29675.3	42535.7	32915.9	33944.6	17751.5	6320.45	11957.1	24614.8	29400.5	20746.7	35047.4	26168.5	7520.33	7520.33	9966.58	15037.6	6053.2	112.44	6181.73	30562.9	46.74	28.76	8731.56	156.42	21435.3	156.42	39682.2	37921.7	36292.3	44072.3	39542.9	36795.7	35137.8	41863.1	34637.2	36795.7	30722.7	26181	41122.8	21375.3	30597.3	33552.4	44010.4	45887.3	35860.2	43253.2	41781.7	38604.8	36455.2	41405	43092.5	41810.2	38939.6	42021.1	37827.5	37600.6	36142.2	45118.3	36606.6	39667.1	42438.2	18418.5	44985.3	43197	39845.6	44870.1	44169.2	44852.6	43965.6	44850.7	36241.3	40489.3	40094.8	38001	42353.8	36280.1	35349.8	44161.6	37081.8	35478.2	45088.6	45088.6	34731.8	45062.2	34655.6	26497	21759.7	39613.9	45411.2	45318	45411.2	31750.8	32968	13742	43885.3	34824.8	46020.1	35077	36433.9	32299.3	42101.6	NSP3
FVNLDNLR	31141.4	21058.5	32387.8	32376.9	26372.6	25377.5	26547.2	43387.2	33071.2	38978.3	29680.1	20858.8	18968.4	42243.1	43265.8	41414	41499.2	34748	27782	27782	30584.8	28529	24683.4	5615.19	31628.4	42872	3027.97	1435.44	15339.5	555.44	29092.6	555.44	40046.2	36843.4	35779.2	45021.8	43869.6	36426.1	37300.3	39695	40412.7	36426.1	38351.7	34766.8	46172.2	34651.5	39800.4	37429.7	44403.1	45889.8	38115.9	43864.4	45430.9	43608.4	42336.9	44306.6	45057.4	45487.5	42486	42782.1	42141.7	43391.9	41850.4	46027.6	42667.5	44578.3	41781.7	30869.7	47209.3	45863.5	43904.3	43035.2	43061.2	44474.7	42551.8	44948.8	38654.1	41188.3	42578.1	39065.3	42617.7	36996.5	44197.9	44177.3	32499.4	30187	42981.2	42981.2	38054.9	38608.1	40266.9	34908.9	35647.5	42440	44081.4	41576.9	44081.4	29514.5	32655.2	30455.3	37752.2	25638.5	40911.6	30929.9	30761.3	32325.1	37478.3	NSP3
LSHFVNLDNLRA	23400.7	16328.5	26247.3	28591.4	17391.7	16769.8	20920	43586.7	29744.4	39391.7	25553.8	21994.9	21408.4	36004.5	39258.1	37022.9	43921.9	41172.3	31018.7	31018.7	6590.22	18430.3	16278.4	6932.15	28211.9	38227	11295	6631.13	30175.9	5278.21	18264.5	5278.21	37782.5	34712.3	30720.7	33768	34396.7	29518.4	25187.3	23613.9	34761.5	29518.4	38365.4	33950.8	41621.1	27179.4	28228.7	39056.8	42478.7	44662.8	40429.8	38104.7	30762	32085.8	17472.4	40897	37154.5	36966.1	30382.6	32874.3	35800.9	37204.4	37099.1	38693	35717.7	33228	43690.6	28023	42731.7	33569.5	32250	38962.7	38840.7	37069.4	38703.9	31319.2	27336	36224.4	36161	16038.7	22834.7	10309.8	26711.5	41833.2	33518.7	32339.1	40093.5	40093.5	37526.6	37784.5	38300.2	35909.1	36554	39093.6	41874.5	39978.7	41874.5	31548	33535	33810.1	26134.5	21176.9	31817.8	30992.2	30543.1	31287.3	36929.3	NSP3
SHFVNLDNLRA	32630.2	23633.5	34767.5	31360.5	22544	21711	24510.7	44076.6	31358.5	38990.6	31800.6	29328.6	29151.8	31482.2	35370.8	32052.5	44027.1	41328	29729	29729	16621.4	20909.4	18157.9	9149.47	23069.6	40772.4	11467.4	7420.02	33437.5	17352	28484.9	17352	37714.2	35002.7	32608.3	30432.9	23412.4	36397.7	16136.5	39061.5	22293.5	36397.7	34542.9	32418	38387.4	21367	22174.2	38964.8	40642	43058.5	39336.3	30558.6	13716.7	12221.5	2803.92	37375.5	29889	27550	26221.8	27416.5	32568.4	33419.4	33856.5	36301.3	32144.5	26964.1	45252.8	18888.8	34732.9	25255.8	23330.9	38142.7	37417.9	33929.2	38686.3	27386	31256.5	34913	35192.9	36164.5	37223.3	30412.2	9881.44	42622.8	39290	38535.1	42958.4	42958.4	37814.8	41497.4	33486.8	31996	29929.4	35217.3	43044.9	42556.8	43044.9	37532.7	37516.8	30139	37784.9	35334.5	40452.9	39409.6	39359.8	37200.4	40361.6	NSP3
HFVNLDNLRA	25996.6	16879.8	28472.8	20504.8	8948.96	10950.3	15029.8	42403.3	20815	31362.9	26618	23561.5	29001.7	28145.4	32335.3	28016.9	40095.2	35295.9	14518.3	14518.3	8726.56	13009.6	9298.08	6025.03	16267.3	38515.9	4326.47	1852.7	23881.3	6290.29	12993.5	6290.29	31470.3	28402.7	26405.1	32706.8	35593.9	27550.4	27554.5	36216.2	31445.1	27550.4	36075.4	30206.9	41602.1	25801.9	29456.8	32937.3	39269.6	41879	35050.8	40809	37794.3	32882.9	23110.8	38798.2	37032.5	35205.9	27884.4	35088.8	33115.7	35233.3	35502.3	38831.8	33851	28938.1	42333.2	22317.1	43373.6	33757.1	28244.9	39639.2	37159.3	37281.4	38086.6	37242.6	20514.5	31367	29339.8	31728.1	35611.6	23897.4	28393.2	42074.3	32245.5	33236.3	40630.6	40630.6	31488	37756.3	34513.4	31156.2	28934.7	33964.4	41322.2	39771.1	41322.2	29228.5	32671.1	18769.8	32460.1	27519.7	37154.5	33883.7	34871.9	32800.1	34906.2	NSP3
FVNLDNLRA	12018.6	10554	14375	5642.35	1660.8	1530.51	1637.05	32349.3	5488.03	24553.4	29665.3	28334.9	27068.7	38438.5	40887.7	39438.2	34932.3	28084.9	16993.2	16993.2	12196.7	15045.2	17972.8	32763.5	28610.3	33762.2	34224.5	31357.1	17431	16446.4	2855.05	16446.4	25498.8	20342.6	19951.1	23840.3	29679.5	18220.7	14208.6	21910.4	24932.5	18220.7	35861.8	27796.2	42847.5	31297.5	33389.4	13170.2	19539.8	25890	19264.8	37170.6	35771.9	24204.4	16135	34726.6	33860.6	32140.7	22253	30358.6	35327.6	38053.6	37781.6	38040.5	36226	30268.4	31653.4	20811	40878.8	32229.5	23958.7	29503.1	23094.4	32234.7	27710	31162.3	3696.19	20174.5	15655.7	31144.1	32281.1	19625.9	26779.2	29711.9	8784.92	4082.83	10472.4	10472.4	26293.4	15921.5	22898.5	18286.5	22464.7	23709.6	16810.2	17815.2	16810.2	7191.13	6559.27	17967.8	8538.46	5840.25	14495.4	7433.61	9978.89	9124.86	7933.22	NSP3
VNLDNLRA	39691.2	33433.9	41343.2	41435.5	37882.3	36724.5	37470.6	47822.1	41264.1	45359.7	42774.3	43919.5	43227	43963.7	45357.7	43980.9	46807.5	46060	43253.6	43253.6	29541.1	32642.9	30918.8	41783.9	40177.3	46444.8	44283.1	44090.4	42399.7	44540.7	42061.5	44540.7	42229.3	40319.2	35412.6	41092.2	39465.1	41999.7	32835.6	45082.2	42903.1	41999.7	40540.1	38503.4	47595.5	39032.3	40921.8	44564.8	46406.6	47501.9	45091.5	34483.2	44493.9	43555.6	36922.1	44790.5	37346.3	37887.7	32984.8	32070.1	41750.1	43374.1	42646.3	43992.3	42814.6	39780.2	47322.9	31699.3	46438.3	39027.3	34368.5	41228.9	42790	39069.9	40753	36919.7	40652.6	42321.3	44196.9	41367.4	43913.8	38911.3	40736.2	44969.7	43853.5	42337.3	45263.6	45263.6	41820.1	43638.6	41471.4	42124.8	42040.6	42169.5	45754	44296.1	45754	41335.2	41405	36144.6	40705	39851.2	43425.7	39936.7	41308.8	42800.2	44357.5	NSP3
VNLDNLRANNTK	31219	24013.7	34063.1	38489.7	37138.8	37696.3	37435.8	45800.6	38384.5	42727.1	14548	10492.5	10923.2	41594.5	42415.2	40271.3	45308.7	43501.9	35184.9	35184.9	13478.8	23273.2	21709.1	15972	31269.7	42566.5	27462	21494.5	29290	13524.9	41731.1	13524.9	43441.2	41831.9	39721.7	45004.3	44802.7	39360.6	38006.7	44084.2	43532	39360.6	40766.2	40393.4	45256.7	31714	37332.6	44875.4	47941.3	48473.3	44160.6	39867.2	45574.6	44776	43887.7	45822.4	44757.6	44757.1	42239.4	41029.1	40603.8	42472.7	39440.8	44489.6	41980.2	43314.5	46456.4	29023.1	47182.3	44560.9	42646.3	46305.3	45363.6	45359.2	44819.6	44251.5	46301.8	45091.5	46642.7	38234.8	42485.1	36004.8	44887.6	46635.6	43045.9	43441.7	47342.8	47342.8	39891.4	43556.1	43383.9	40299.2	41298.1	44976	47324.4	45402.9	47324.4	41583.2	42716.9	38180.7	44345	38086.2	45702.5	39649.6	40189	42692	44651.6	NSP3
LDNLRANNTK	32926.6	20232.6	35780.4	41297.6	38786.5	36773.4	37057.8	46788.8	40898.8	44286.5	14875.9	11336.1	8863.87	41473.2	42324.5	39965.7	44097.1	41299.9	34381.1	34381.1	7078.19	16710.3	15502.6	13565.4	29328.6	41131.3	26724.2	19676.7	27876.3	8198.15	37960.3	8198.15	41369.6	39483.4	36804.4	40488.4	43489.7	35894.8	32179.3	41318.2	41517.2	35894.8	36856.2	35433.7	44021.8	28509.8	32735.2	43236.8	47021.2	47730.1	42784.5	29458.1	44538.8	43646.2	41290.9	43089.7	37957.8	38926.5	32637.9	30210.8	33982.4	37796	32757.8	41548.2	37097.8	37822.1	46624	17511	45915.7	39637.1	35586.6	45304.2	43882	43346.9	42998.9	42067.5	43356.3	42675.8	44839.5	33274.8	39381.5	30015.3	43366.1	46969.9	41756.4	43144.3	46933.8	46933.8	41087.2	44656.5	43386.3	40323.6	42677.2	45354.8	46987.7	45916.7	46987.7	40491.5	42255.4	39464.6	43391.9	36433.6	44786.6	40049.2	39668.4	41845	44917.2	NSP3
DNLRANNTK	37353.6	23185.2	39102.5	44727.1	42960.7	40434.6	41506.8	47941.8	44762.9	45879.9	23480.1	18326.7	13912.4	40885.9	41963.4	40744.6	39635.8	36533.8	33337.1	33337.1	11626.4	27201.2	24682.6	17004.5	32568.1	42101.1	8782.16	9314.78	16171.7	2386.11	32163.2	2386.11	40856.3	38262.1	34053.5	44718.8	34527.6	41766.8	39374.7	44609.7	37441	41766.8	26972.5	22497.3	45857.1	34216.7	35566.5	36938.9	45048.6	46212.7	38889.4	38262.1	42350.6	38146	35303.1	44580.7	42585.4	42706.8	39436.1	38407.7	39622.1	40421.9	38822.2	44133.9	39665.4	41293.6	47157.8	26800.6	46820.7	44097.1	41492.4	42238.5	42893.8	40289.1	40450.8	43696.3	41890.8	41085.5	42658.3	40493.7	43565	39705.8	37167	47391	44376.2	43752.1	47215.5	47215.5	42720.6	46835.4	42547.2	40022.8	42259.5	44700.5	47461.8	47040	47461.8	42123	42630.1	36649.4	45176	40105.6	46326.9	40547.6	41037.1	41999.7	46442.8	NSP3
DNLRANNTKGSL	37727.3	32170.9	38306.4	36847	24415.9	29532.1	34599	45649.7	36315.5	39758.7	39424.5	41926.1	42327.7	38604.4	40181.2	38697.2	36204.5	37485.2	41166	41166	22528	24968.4	23483.9	37726.1	32958	41885.3	39427.9	38267.1	31369.7	41088.6	28217.1	41088.6	20388.8	14569.8	6637.95	42442.8	23554.7	27206.7	25660.7	37153.7	34928.5	27206.7	35705.7	30121.4	40596.8	18642.5	34706.3	38347.5	38996.5	40400	38348.3	34548.5	33950.8	26159.5	33924.4	40468.3	38395.7	43095.8	39088.6	31274.1	39176.2	41837.3	39225.4	40552	40811.2	43641.9	43901.4	32414.1	40905.4	41741	42156.8	35014.8	37149.7	31384.3	33723.1	36563.9	43288.8	41082.4	43954.2	37766.5	39101.7	36693.9	39603.7	37457.6	36337.9	34749.1	39059	39059	34173.4	38312.7	32730.9	31616	32015.3	33258.2	43236.8	39015.9	43236.8	32824.6	32237.8	24361.8	36356.8	33826.9	38068.9	31217.3	33940.2	31199.8	40386	NSP3
LRANNTKGSL	33902.7	27520.9	34400.8	34840.6	21723.2	19506.2	27663	45024.7	34765.3	38446	34561.6	37769.4	38920.2	34504.8	36924.1	31517.3	35105.1	33500.5	35832.7	35832.7	10903.5	12498.5	13603.5	33738.8	24376.8	34105.8	40268.7	38125.8	25530.3	37469.8	23413.1	37469.8	4931.8	2544.69	7177.53	33526.7	7926.36	12262.8	2388.35	10968.8	9605.67	12262.8	37154.5	29889	16703.4	1128.61	8121.07	29673	29050.4	32644.6	30823.3	29859.5	16030.9	3965.19	8514.93	29010.5	29911.9	36594.4	31183.2	20969.2	34231.5	37572.9	35949.6	36996.5	35336.4	39936.3	31290	16838	23765.1	28388.2	30971.4	32248.3	30383.9	33359.8	31495.9	27804.6	34959.9	29939.4	36255	22962.8	23799.6	18685.3	18496.4	21738.2	11854.7	5935.1	5280.49	5280.49	23871.2	24639.3	2440.13	3480.69	4884.9	11538.5	26399.7	23583.2	26399.7	7997.26	6127	5428.45	14920.7	9916.03	16062.3	2984.39	7938.2	6182.6	16458	NSP3
RANNTKGSL	33814.4	26483.8	33631.3	30720.7	18206.5	14240.7	19503.5	44182.1	30175.5	35489.3	25476.5	30119.4	31415.2	34470.1	35520.8	23875.7	32700.5	34707.8	35454.7	35454.7	560.57	2896.33	5244.96	19458.4	9198.11	8541.78	40012.4	35461.6	25249.5	35705.7	22880.5	35705.7	88.48	52.15	5989.94	23874.6	10815.7	5170.25	642.08	757	17608.1	5170.25	35258.5	28393.2	37291.4	17596.5	30600.7	22550.9	19796	25978.7	23067.6	20830.8	27047.7	13179.3	24793.4	20325	23020	34820.6	24879.9	12829.4	31157.6	36136.8	32822.4	34295.7	33536.4	38107.6	23441	13675.8	12520.3	25993.3	26036	31237.3	26058.3	31442.4	28791.3	19414	32969.8	17562.8	27901.3	11238.4	8371.77	6529.04	36320.2	5881.78	4052.94	553.91	361.93	361.93	15250.2	9149.97	9509.91	6200.42	12553.7	12485.7	9778.91	6789.62	9778.91	1993.46	656.51	1710.01	1464.92	1180.92	2240.85	101.47	626.76	853.77	2235.59	NSP3
ANNTKGSL	40747.7	32878.6	41623.3	44366.1	38989.7	37399.3	41351.7	47909.2	44088.1	45559.9	41756.8	43595.2	43051	44805.6	45042.3	42526.5	44143.4	44191.7	44080.9	44080.9	26329.2	24765.2	23313	40015.4	37512	44127.2	44814.8	43678.3	39640.1	45441.7	41334.3	45441.7	23223.1	16759.7	6468.5	43004	21503.8	35070.2	20888.6	38656.6	38136.1	35070.2	40693.9	38540.1	46627.6	37531.1	43247.1	44262	44192.2	45475.1	42857.7	21082.3	42283.3	34602.4	40724.8	39318.4	32892.5	42105.7	35409.1	17941.4	38373.7	42142.6	38913.4	41226.2	40921.3	42335.5	44819.1	25868.7	38301.5	40362.9	40086.5	40858.1	41968.4	40320.1	40681.6	36914.5	46275.8	43133.1	46071.4	41292.3	41464.2	39955.3	44154.4	33502	37260	28470.1	31030.8	31030.8	32116.3	33932.5	35183.8	33540.8	35321.1	30148.4	38725.2	31031.1	38725.2	31367	30052.7	21325.9	29958.6	31938.9	32442.9	18826.9	27992.1	29981.2	38003	NSP3
LRANNTKGSLPI	30431.6	23580.4	30948	28484.5	21256.8	19807.4	21502.2	44530.1	30100.2	38068.1	30275.6	32593.8	33517.6	27557.8	30745	27086	39979.1	39738	31746.3	31746.3	8844.23	14364.2	14884.3	31400.9	17832.6	26019.2	40557.7	38690.9	31934.1	38150.1	23868.2	38150.1	20487.5	14882.5	17355.2	21013	17501.5	18999.7	3955.21	15465.3	17796.3	18999.7	36500.2	30320.5	12535.2	1772.46	9892.98	34966.3	35667.1	40276.9	37477.5	28000.8	15037.7	9318.02	9031.25	30552	27572.4	34159.4	28340.1	22510.7	29528	32931.3	33027.6	33931.7	31251.1	35294.4	41025.5	16500.2	28132.3	20316.6	26891.2	34853.4	32164.7	32752.2	33048.4	22648.9	35869.1	34031	37627.8	21992.6	23511.4	14026.5	16499.3	35179.2	26145	20961.7	27708.5	27708.5	26828.8	27077.8	11088.4	13003.1	16761.5	18054.7	35325.3	29028.7	35325.3	22168.4	19421.4	11617.6	16924.6	16914.2	21994.9	18989	20603.3	20739.5	26294.8	NSP3
RANNTKGSLPI	30311.7	23099.3	31188.6	18518.2	16496.7	14651.5	10261.5	43145.7	21336.5	33375.7	24512.2	26831.4	26426.6	25234.2	28335.8	21177.4	38069.3	40759.2	33893.6	33893.6	2048.47	7529.12	9150.57	23502	8615.85	5933.69	42235.3	39301	33753.4	39714.8	22220.3	39714.8	6745.4	3728.84	19454	12410.5	26014.9	7805.93	2357.42	1011.91	29452	7805.93	37709.4	32320.2	36730.8	19002.5	32685.3	30436.5	28946.5	35639.3	32286.7	25378.3	27244.7	23966.8	29977	27273.3	25810.3	34017	23590.4	17366.7	27997.5	31808.5	31505.4	31177.8	29559.9	35927.4	32208.9	17268.1	24601.8	21392	26715.5	27779.6	22970.7	28789.8	23950.4	12949.9	33194.6	27043.5	32409.9	8429.67	6414.21	2245.27	37628.7	22617.6	13342.1	6171.24	7069.39	7069.39	25609.7	14577.5	26641.6	22267.4	31021	24800.6	19483.3	16381.8	19483.3	11815.9	8694.61	11437.5	2342.01	3540.82	4416.19	3175.99	4291.92	8788.71	7113.13	NSP3
ANNTKGSLPI	27956.6	16639.7	29047	28313.4	16804	15003.8	20136.5	44825.9	28382.4	37381.1	28970.4	31512.9	28732.8	31159.3	33870.8	29997.8	38587.2	38868	31351.4	31351.4	6262.72	11884.7	8347.44	30014.3	19053	26761.5	40724.8	37693.4	30656.7	37276.1	18447.8	37276.1	25499.4	19872.2	11131.4	19956.5	23979.5	19195.1	9824.93	26991.2	34262.7	19195.1	38920.2	33761.1	41022.9	27082.2	36257.4	41464.6	40120.8	43091.1	40450.3	17314.1	29210.5	26080.6	29508.5	30651.4	25032.2	33330.6	21119.2	14074.7	19076.1	24947.3	24101.2	23098.1	22482.9	27760.4	42629.7	14186	31750.8	20861	26367.5	37935.7	34128.7	31582.5	33846.3	19520.4	41171.4	38973.3	41301.6	31254.5	30914.5	22836.4	38626.5	33928.1	29195.3	29121.8	29879.2	29879.2	29509.5	24604.5	29197.9	27063.8	33869	25546.6	34220.4	26493	34220.4	26764.1	29145.5	20739	11801.2	20490.1	16249.2	24612.4	25442	27361.7	29032.8	NSP3
KGSLPINVI	37425.6	29530.2	37447.5	21112.8	12034.7	8676.09	10950.8	40314	21787.9	28377.8	30343.2	30648.4	30949.3	16530.2	17079.1	8353.95	39908.2	43301.8	37469.8	37469.8	1881.63	8126.09	4793.9	24472.2	5820.12	4490.73	41977.9	39539.4	37775.9	40167.3	20591.9	40167.3	17174.2	9191.05	26280.6	9288.92	25258.3	17171.8	6719.39	3147.25	35522.3	17171.8	37867.6	34920.6	42377.7	30241.9	37545.7	38162.1	31658.1	37217.3	37715.5	20945.2	25484.5	25592.8	30952	26912.8	22532.6	31852.6	23592.2	14767	33010.5	36683.6	35739.8	33026.9	34950.8	38550.5	35173.2	15245	18329.7	21277.5	27615.4	20526.5	16127.5	21246.2	14947.7	6112.89	33700.1	31993.5	34510.4	7689.58	3261.66	2748.3	39009.6	11996.9	15731.4	11831.4	10815.3	10815.3	25124.2	14442.6	15041.5	12962.9	23310.8	15305.1	17981.8	16962.2	17981.8	13788	6437.08	10991.2	2324.59	5727.73	4289.65	2080.52	2593.78	5734.55	6537.45	NSP3
KGSLPINVIV	31963.4	26699.9	33051.9	5295.25	5000.14	3693.31	1232.37	33539.7	8265.04	18915.2	23761	23497.4	24040.8	23868.2	26635.5	21459.9	41862.7	41980.2	34003.8	34003.8	1163.48	7219.19	5657.7	12372.2	9246.21	4734.16	37215.2	33008	35787	33255	8477.88	33255	29213	21604.8	31912.7	10364.4	36176.3	19390.9	13825.5	1282.88	39780.2	19390.9	39348.7	36669.7	41345	25475.4	33683	40303.1	38127.8	41994.7	40307	25638.2	33384.4	34082.6	33720.6	32443.6	26418.3	31890.5	24974.3	21483.2	33683	36090.7	36859.4	34320.5	34620.8	36412.3	36913.7	17133.5	27563.8	22403.7	29099.2	29649.3	24491.6	28061.8	25198.5	10611.4	29898.6	33878.2	34269.3	620.56	627.52	364.35	38195.1	29069.6	19999.5	17753.9	21449.7	21449.7	28202.1	19192	24714.9	22679.8	31967.9	25820.6	26820.3	25870.4	26820.3	20779.9	14482.5	24150.5	1223.53	3236.94	3420.1	7966.6	4858.39	12113.4	8861.57	NSP3
KGSLPINVIVF	35994.3	28347.8	36539.8	21808.4	19487.9	20622.2	16930.5	32151.8	26266.1	25750.6	31752.1	32240.6	33477.7	6226.98	8082.07	3280.52	40901.4	38748.3	28349.9	28349.9	18475.6	13639.5	8575.4	26966.7	5247.63	12475.3	41031.3	39510.4	37653.5	40351.9	34880.9	40351.9	35001.5	30634.4	30372.1	30670.9	37593.7	7476.11	5546.9	5122.92	35579.2	7476.11	31307.6	30504.5	42139.4	33788.8	41977.9	33340	40799.8	43250.4	34302	28174.1	37070.2	40351.5	42134.9	34361	30881.4	39723	33794.3	25882.4	34260.1	36131.7	35669.4	36887.7	35034.5	41750.1	33267.2	19703.7	32769.6	34385.9	37507.9	38391.9	37355.7	36066.1	36634.4	23366.1	44110	43454.9	45082.2	4871.13	3285.25	3180.56	45279.8	15099.5	24857.8	17298.8	31844.7	31844.7	31021.4	28734.7	34297.9	29327.7	24262.6	34141.6	36615.3	31958.6	36615.3	24347.3	23670.4	14392.9	23125.9	15465.3	27564.4	13674.9	14090.7	20272	29242.1	NSP3
LPINVIVF	37590	31706.1	38218.3	34035.8	29746	29749.6	29367.4	40267.3	36578.5	35102.1	37501.4	39602.8	38342.5	16162.7	19216.3	12853.3	33745.4	32936.6	27125.3	27125.3	37321.3	31579.5	25656.3	38964.4	18638.5	33029.1	38439.3	37650.2	31354.4	33845.2	35894.8	33845.2	3825.49	2075.56	7972.12	36611	24595.7	15500.1	3128.21	21827.1	16223.9	15500.1	6792.41	3671.87	43236.3	36175.5	41846.4	141.06	2644.91	4426.04	1425.93	28460.5	27075.5	21175.3	28830	34298.2	28426.7	36096.9	32658.4	21972.8	33175.5	33213.6	32883.9	34329.4	31971.7	41069.5	31167.4	20983.7	36968.8	34103.2	34724.7	2118.32	10379.4	10326.1	5083.33	19371.8	6248.98	14686.5	12849	31181.2	29578.2	26089.3	38490.1	18792.5	23749.7	7223.96	20771.6	20771.6	24656.7	33530.6	35657.9	29639	21543.7	33490	29434.8	31274.8	29434.8	13206.9	14557.5	8430.86	35262.7	21657	37162.2	9312.77	21103.2	14035.5	31855	NSP3
KGSLPINVIVFD	39706.6	33071.6	40481.8	31479.5	27171.7	25783.8	25279.1	41038.4	35165.9	38476.3	36697.8	36333.6	38398.6	26660	28347.8	22229.2	45593.9	44882.7	38591.4	38591.4	21588.2	23989.3	19371.2	30615.9	21965.2	34162	40463	39590.8	41389.8	39009.1	36312.8	39009.1	34066.7	30907.8	35318.4	37515.2	43223.7	28074.2	22893.1	32922	42625.1	28074.2	37845.5	35605.1	44655.5	35858.7	39950.6	35422.1	42430.4	44170.7	38672.5	36391	42492.9	43559.8	43204.5	41170.5	38179.4	41651.7	38087.4	35009.1	37442.6	38490.1	37720	40610.4	37964	41534.7	45066.6	30250.1	42032.4	38553	40916	39873.7	39500.1	41249	37573.3	35660.6	34508.6	39238.6	37838.9	20687.5	24189.2	16101.3	44564.3	35176.2	40359.4	38656.2	44500.7	44500.7	37299.1	39399.8	40918.2	38940.8	36804.8	41537.4	45086.2	41156.2	45086.2	39167.3	39184.7	29512.6	36497.1	34754.8	39639.2	36960.8	36766.2	38242.3	40889.9	NSP3
LPINVIVFD	42144.4	36605.4	42748.8	32702.2	28462.4	26302.2	25319.8	45130.1	37829.9	39864.2	38005.9	36615.3	37289.4	38576	41657.6	40788.7	41218.6	39368.7	31493.1	31493.1	29402.7	31114.1	28289.5	34127.6	30290	39412.6	34559.4	32141.7	29974.1	22579.4	20445.4	22579.4	20775.9	16289.5	25756.4	36782.5	38312.7	35074.7	30205.3	40189	39182.1	35074.7	25975	17559.4	45399.9	36182.1	37386.4	2864.14	11914.9	15641.5	10345.5	39473.2	36900.9	31279.2	30695.5	39306.1	33922.6	35896.3	32215.5	33903.1	36364.2	34953.1	35620.5	38936.6	33961.5	38741.6	44234.3	27854.6	41679.2	33910.1	32306.6	12440.1	16424.5	24132.8	13183	32683.9	1007.38	14326.2	6315.25	32496.6	37882.3	21817.7	35538.8	45840.2	36943.6	32753.6	40496.8	40496.8	36755.4	43214.8	43076.2	39664.1	40168.6	43917.1	39981.7	42905.9	39981.7	32046.9	34327.9	36063.7	39835.7	34340.2	42235.8	36425.7	38085.8	34049.8	40577	NSP3
LPINVIVFDG	38737.4	34124.7	40024.5	28159.4	18899.6	21374.6	24717	44873.5	33358.8	38440.6	33979.8	32972.6	35956.2	37198.3	40057.9	39251.7	42173.6	39638.4	32604	32604	26150.4	27132.4	21103.9	31388	29474.7	37067.8	35887	33423.8	31445.1	26913.7	21284	26913.7	16706.3	12796.4	22256.8	33703.1	39245.4	28983.5	30330.4	38762.2	38224.9	28983.5	28978.5	21362.2	43450.6	31733.9	35580.4	5381.31	17434.2	20192.4	14377.1	40127.7	37295.1	34387.8	31905.4	40897	34144.6	36861.8	33862.4	32394.8	32185.5	32689.9	34041.7	36765.4	30981.4	37279.3	44431.9	27684.8	42563.7	33607.3	35452.4	15372.3	18599.6	25737.8	15288.4	32535	1498.36	16221.6	6640.11	24718.4	34438.1	17841.3	37454.8	46816.7	38049.5	38698.9	42828	42828	38607.3	43864.4	44216.6	42031.1	43367.5	43596.6	42952.8	43901.4	42952.8	34558.6	38623.2	39059.8	41202.6	36975.2	42939.4	39908.7	41145.1	37942.2	42499.3	NSP3
INVIVFDG	42922.6	36896.5	44318.1	42425.4	38303.6	37770.6	39179.6	47795.8	44024.7	45847.2	42504.8	42639.8	43267.7	41873.6	43812.7	43242.9	47488	46858.7	42322.7	42322.7	33951.9	32897.1	26599.3	40282.2	36675.2	45288.1	42844.2	42828	43118.1	42049.7	42957	42049.7	45927.1	44509.8	39241.1	43297.6	43969	42188.2	38241.8	46014.6	44671	42188.2	39607.1	37794.3	47080.3	39906.5	41481.7	45047.6	47673.3	48289.1	45752.5	39204.6	44806.5	45108.1	43008.6	45793.1	38884.4	42255.4	40380.3	36945.2	41418.9	42015.2	42380.9	43730.8	41864.5	43594.8	48171.6	32269.6	46878	42311.7	43262.5	43951.8	45004.8	39822.8	42820.6	38046.2	45577.1	46557	47276.3	38148.9	43263	34142.8	45224.4	48413	45975.3	46415.2	48208.1	48208.1	44480.5	46800.4	45767.4	45487.9	45456.9	46732.1	48028.5	46971.4	48028.5	44508.9	45380.8	43815.6	46233.2	44804.1	47344.9	46070.9	46515.7	45405.8	48259.3	NSP3
LPINVIVFDGK	39592.9	27132.4	41223.5	39940.2	38721.1	36812.8	36322.2	45869.5	42052	43291.6	17633.4	15305.5	11134.8	41205.7	43395.7	42020.6	40133.8	36412.3	31006.3	31006.3	19863.2	28753.7	24682.3	14940.1	30991.5	42360.2	15825.3	10412.6	15887.4	1360.04	31030.8	1360.04	27218.2	22771.8	34632.4	41864	44405.9	39140.6	37803.7	42547.6	41799.3	39140.6	31637.3	28586.8	44956.6	32186.9	36160.6	19275.7	37079	39820.7	28500.6	40749	43339.4	42544.9	40265.2	44023.7	40845.7	42538	39290	38129.1	38708.1	39486.4	38335.9	43217.2	39018.8	43021.2	45058.9	26638.4	46274.2	42314.9	41314.6	32702.6	33993.5	38520.1	31335.1	42027.9	16193.7	23759.9	22908.7	36387.1	41153.6	31884.7	41677.4	47985.4	39847.8	40610.4	45844.2	45844.2	40457.3	45274.8	44669	42533.4	43354.4	46227.2	45695.6	45873	45695.6	36666.1	38742.4	38360.8	43754.4	37270.9	44990.7	40023.7	41266.8	38174.9	44129.6	NSP3
INVIVFDGK	34343.2	17158.6	37140.8	35811.8	30565.9	25976.7	28171.6	43843.5	37040.1	39758.7	12341	6584.23	3455.25	35878.8	38857.5	36118.8	40981.6	36026.7	24517	24517	6704.14	15523.9	9200.9	6211.23	20860.3	37404.6	13700.6	8434.97	18262.8	728.01	26542.3	728.01	43294.4	41435.9	39503.5	39960.1	41908.9	34476.1	29730.6	38051.2	40881.1	34476.1	33952.3	30698.5	43044.5	26290	29820.1	40416.2	46052	47345.9	41522.1	31001.6	43056.6	41634.1	38469.7	42146.7	38902.5	38917.2	35913.4	34085.9	36552.8	36868.2	36633.2	42537.5	35925.1	38850.8	44680.2	14000.6	44823	40063.1	36131.7	43150.3	43646.2	40577	41722.9	38311	40416.2	41974.7	43153.6	31284.3	37920.5	26331.5	40342.3	46493.1	37006.9	37370.2	45024.2	45024.2	39991.2	43979.9	41325.3	37390	38153.8	44874	44093.8	44809.9	44093.8	32290.2	36614.9	34776.6	40277.4	31282.9	43163.9	35169	35946.1	34565.7	42136.2	NSP3
INVIVFDGKSK	39928.9	29283.9	41541	39892.2	38438.5	36617.3	36424.1	46393.1	40924	43170.4	9423.97	10617.7	8954.48	42889.7	44452.1	42924	42867.4	38812.5	35551.2	35551.2	14670	25595.6	22880	15228.8	32242	41893.9	26422	20112.5	20743.8	4684.03	38191.8	4684.03	42939.8	41266.8	41146	44792.5	44882.7	35239.4	37143.2	41765	43103.7	35239.4	40295.7	38345.4	45916.2	33532.1	37952.9	43965.6	47914.3	48385.8	44762.9	41704	46393.1	45714.4	44241	46093.9	44448.2	44802.7	42060.2	40765.3	41457	42980.7	41913.9	45467.8	42684.1	43773.4	44798.3	29642.2	47258.9	44705.8	42970	45361.1	45967.3	44517.1	44588.4	43127.9	45706	44077.1	46044	36341.4	42832.6	35324.6	45116.4	47594	42141.3	40902.7	46857.2	46857.2	42940.8	46106.3	44668.6	42459.3	42988.6	46626.6	47678.5	47084.3	47678.5	39756.9	41480.3	39360.6	44521.9	36119.6	45724.8	40624.9	41308.8	41628.7	45722.8	NSP3
IVFDGKSK	42201.9	37281.4	43219.5	36995.6	37189.9	35493.9	33571.7	45869.5	38509.3	42255.4	5368.81	6885.28	5307.47	44986.7	46007.7	43477	43042.6	41072.2	33633.5	33633.5	8390.09	22978.2	28123.2	13913.3	32498	38396.9	27079.6	16564.5	20550.3	5804.28	39427.1	5804.28	37944.7	34983.8	38759.2	44025.6	42143.1	29693.9	27349.6	31422	39421.1	29693.9	38694.7	37793.9	46912	36961.2	40237.7	40620.9	46632.1	47606.3	42392.8	43833.6	46601.3	45646.7	43802.3	45435.8	44670	44846.3	42752.1	41253.9	43337.9	44751.3	44105.7	46833.4	44306.1	45781.7	40686.9	32557.5	46168.2	44889.5	42155.9	41035.7	44893.9	41298.5	41985.6	39963.1	42927.3	39709.7	43276.6	35611.6	40198.1	37029.7	44762.4	43965.1	34364.7	27039.5	42186.4	42186.4	40781.7	44285.5	39151.6	35175	37970.6	44049.4	46387	45200.4	46387	29407.8	26580.6	26045.9	38275	21879.1	41315.1	26017.8	27691.7	29708.7	38756.7	NSP3
INVIVFDGKSKC	41955.2	37005.3	43243.3	33910.8	27298.4	23180.7	25090.5	44581.2	36443	39287.8	31776.9	34870.8	34993.2	41718.4	43992.3	42412.5	44523.8	43192.8	40635	40635	27118.6	32124.3	28402.1	31196	37281.4	43064.5	37539.2	35006.5	37580.2	28935.9	31913.3	28935.9	41574.7	39114.8	39650.8	41779.4	43368.9	37631.5	38512.2	38694.3	44487.7	37631.5	43746.9	41074.4	46690.7	37917.2	40855.4	45101.8	46460.4	47256.9	45265.1	40556.8	45625	44807.5	41824.6	45185.8	43041.7	43747.8	40578.3	39854.3	42168.2	43923.8	43372.7	44914.3	43506.2	44019.9	44002.8	35304.3	45973.3	42892.9	41826.4	42872.5	44184.5	42082.5	42663.3	39735.9	41141.1	42194.6	42792.8	34682.2	38664.1	35143.1	44094.7	44466	39750.1	37788.6	42287	42287	42732.6	43685.4	42103.9	42148.5	42492	44236.7	45589.9	44774.5	45589.9	38075.5	36614.5	40109.5	37022.5	34066.4	40151.6	39911.2	40298.3	39170.7	37353.2	NSP3
IVFDGKSKC	41134.4	38160.4	41737.9	14371.1	7779.54	4589.56	4908.27	34623	16895.5	22741.3	28240.3	29877.9	31223.7	37863.5	40988.7	35820.3	36137.2	33817.4	30411.8	30411.8	13273.3	20242	17576.5	25857.5	24185	25338	35231.1	30579.1	24686	25833.5	9592.48	25833.5	27002.9	20348.1	33187	28273	33313.7	24122.3	15481.7	15230.1	35212.4	24122.3	40612.6	36197.8	45529.8	37239.8	39466.8	30055.3	33318.3	37607.9	35761.4	38893.7	42030.1	37348.8	30344.5	36992.8	38672.9	38432.7	34492.9	36181.8	42089.3	43201.7	43429	43656.1	42441	42294.7	31898.1	28993.6	36884.5	37766.9	31982.8	26417.7	33403.5	31135.7	29722.2	26853.5	17504.2	21202.3	22830.5	24869.7	25532.5	24242.7	37970.6	25120.7	15418	6716.84	10329.8	10329.8	32883.6	30004.6	21391.8	23521.3	25848.3	30928.5	27558.1	31895	27558.1	11530.8	4687.98	15703.2	11183.1	8238.34	16461.4	9860.4	12298.5	9674.93	9398.61	NSP3
VFDGKSKC	41276.6	34976.6	42298.9	41610.2	39039.5	38216.6	38693	45550	41159.8	43182.6	41878.5	42699.4	44231.4	40372.9	41249.4	36446.6	46725.6	46266.8	41097	41097	37713	34947.8	36471.8	41936.1	38437.7	47125.6	44644.4	43952.3	43799	45497.8	43100.4	45497.8	41116.2	37394.1	33681.9	46478.5	42860	44155.8	41613	45187.7	44054.7	44155.8	45181.4	43667.9	48221.7	43559.8	46161.2	45055.4	45185.3	46682.1	44365.6	43454.9	46297.8	43828.8	44130.5	45524.4	44944.4	46106.3	42674.4	41413.1	44907.5	46641.7	45065.2	46539.9	46334.9	46176.2	46567.1	41274.4	46686.7	46238.2	44896.8	43487.8	44034.7	44002.3	43586.7	43524	43648.1	43247.5	45172.1	42949.6	44140.6	42533.8	45964.4	37811.9	44097.1	39281.9	43323.4	43323.4	18092.8	33158.7	43092.5	39647.4	37251.9	34778.4	43101.8	32902.1	43101.8	41260.1	40544.5	19626.9	41638.6	40123.4	43480.3	38613.1	41240	42204.7	40902.7	NSP3
FDGKSKCEESSA	35761.4	29523.5	37311.2	37481.9	23097.3	17192.6	29114.3	46657.8	37026.5	44790.1	41345	42515.4	42547.6	45368.5	45572.7	44704.8	44550.3	42102.5	44014.2	44014.2	15407.3	29404.3	26806.7	40042.3	42643.5	46393.1	41119.7	40729.2	35664	38974.9	24904.2	38974.9	35986.9	32003.9	23754.5	42106.2	40299.6	28219.2	32788	38683	41772.6	28219.2	42050.2	36592.8	46695.7	37705.7	40995.4	41117.5	43929.5	45941.5	41247.2	33014.1	45560.4	40737.1	34704.4	43861.1	35354	34828.1	22617.6	27400.5	40468.7	43018.9	41857.2	42130.3	42277.8	32378	41510.9	36058.3	46451.8	37225.3	30164.1	42234.8	41940.2	41076.6	41282.9	40632.4	30347.4	36311.6	37432.5	33742.8	37710.6	33071.6	41791.6	43633.9	33935	34590.4	39162.2	39162.2	41554	42577.1	40253	39362.3	41046.8	41409.9	43684.4	42639.8	43684.4	29100.7	30894.4	37512.4	36424.5	31917.1	38905.9	32853.3	37593.2	30943.6	41293.6	NSP3
DGKSKCEESSA	42403.3	38360	43899.6	46020.6	41889.9	39737.6	43736	48505.9	45692.7	47382.8	43969	45144.2	45252.3	46338.9	46623	45957.4	45281.2	43809.9	46822.2	46822.2	15330.3	34163.1	33060.5	42621.4	45039.8	47455.2	42021.5	42840	38596.4	43420.1	35696.1	43420.1	39938	37851.6	13968	46499.1	36385.5	40492.4	40163.4	45012.1	44545	40492.4	43245.2	39492.4	47891	40586.7	43627.8	43883.4	45925.1	46799.4	44245.8	45063.2	46708.9	43572.1	39373.4	46367.5	43870.6	43815.1	38737.8	38867.6	43547.1	45224.9	44801.2	45596.3	44866.7	41748.2	47421.3	42864.2	47359.2	45029.6	42303	38436.8	42462.1	40953.7	37384.8	43210.6	40224.7	39632	42730.8	39552.3	43827.4	39270.8	42352.9	46667.4	44965.3	45320.9	47101.7	47101.7	45577.1	47029.4	43396.2	44201.2	45512.1	44532	47875.5	46920.6	47875.5	43605.1	43707.2	42601.1	45511.6	43626.4	46245.7	44729.5	45763.4	43974.2	47335.2	NSP3
GKSKCEESSA	40259.9	34623.8	41682.8	41065.5	30345.5	26505.9	35628.6	47985.9	40586.7	45687.7	38974.9	40162.9	40513.4	45750.5	46142.3	45185.3	45962.9	44570.1	45705.5	45705.5	4256.03	20866.9	21605.8	38038	41909.8	44145.8	44305.2	43277	39425.4	41595.4	37177	41595.4	37002.5	33015.5	29909.3	40308.8	40667.1	27522.7	20048.2	37996	39588.7	27522.7	43990.8	40210.3	44720.8	29748.3	33706	44811.4	46606.9	47649.1	44008.5	42165.9	43169.9	39221.6	28215.5	39984.3	35730.5	35414.9	26269.8	29498.6	38147.2	40971	40669.3	41958.8	39730.7	32727.4	45081.3	30266.1	40457.3	35515	25786.8	45562.8	45043.7	44361.3	45400.9	40452.5	40835.5	38932.4	41506.4	28488	35625.5	26951.8	35615.1	45142.8	39312.1	41565.2	44098.6	44098.6	42921.2	44286	41116.6	40770.2	43070.6	41998.3	46087.4	44452.6	46087.4	37225.3	38860.4	39643.5	38745.4	36454.1	41336.1	39291.2	41332.5	39049.7	43897.2	NSP3
KSKCEESSA	35352.5	29750.5	37169	34528.7	19696.5	13303.2	22792.8	46435.8	32876.1	41799.8	29306.5	32233.6	32226.3	42843.7	43360.5	40008.1	43384.4	41415.3	42591.9	42591.9	98.07	5115.83	8316.34	22377.6	30427.7	30103.8	39896.1	37358.9	34642.9	36442.6	27338	36442.6	21328.4	14500.5	19060.8	33062.3	33481.7	13537	8891.25	16449.6	36005.2	13537	42193.2	37824.2	45556.4	33356.9	37270.1	38862.5	41928.4	44580.2	38906.7	34349.5	45252.3	39426.7	29227.9	39982.1	31684.9	33248.8	19918.5	22990.9	39039.5	42452	41955.2	41123.3	41376.8	31117.8	38286.1	27770	39815.9	33353.7	22995.1	40812.1	38966.9	39471.1	39485.6	29973.8	28956.9	23145.6	28218.6	14508.5	18673	12922.9	38036.8	35512.7	26290.2	21079.5	29215.9	29215.9	35588.1	35396.5	31510.8	28059.7	35918.8	33804.2	37979.6	35166.3	37979.6	19382.1	16986.1	23778.7	17261.8	14642.9	23805.5	13169	19543.2	19458.8	33571.7	NSP3
DGKSKCEESSAK	41020.2	32599.5	42686	44687.9	42510.4	41886.2	43383	48170.1	44753.7	47134.8	18916.6	23628.2	21054.4	45821.4	45876.9	44357.5	44844.8	42661.5	43245.2	43245.2	7258.12	26842.1	28502.1	19878.2	39539.4	45622.5	23473.2	21645.3	30446.1	21262.3	42325.9	21262.3	42957	41449.8	30345.5	47179.2	42863.7	39528.3	39134.7	43984.7	43017.9	39528.3	41053.1	38367	46366.5	32944.8	39823.2	44321.4	47881.2	48439.8	44037.1	45710	46274.8	44657	43273.3	46492.6	46341.9	46269.7	43854.4	43418.7	42088.4	44136.2	42641.2	46330.4	43723.7	44526.7	46533.8	37878.2	47810.8	46676	44818.2	45770.3	46715.4	45706	44848.7	46575.7	46470.9	44640.6	46816.7	39445.4	44719.8	39046.7	45027.2	47574.9	44277.9	45495.8	48486.4	48486.4	44154.4	47020.7	42374.9	42497.9	44005.1	46352.4	48623	47713.6	48623	43592.4	43663.2	40571.3	46855.7	41843.7	47236.9	44754.7	44011.3	44069.9	47450	NSP3
GKSKCEESSAK	42320.8	35327.2	43770.1	44336.8	42358.4	41294.1	42341	48276.5	44340.6	47038	10378.5	15732.9	11080.8	46706.3	46845.5	45088.1	46911.5	45610.2	43715.7	43715.7	2312.73	22792.8	27193.2	15109.2	38791.5	43932.8	39446.3	34970.9	35781.5	29689.4	45655.1	29689.4	43046.8	40670.6	40506.4	45476.1	46005.7	36140.7	29000.2	41414.9	41663.4	36140.7	43948.5	42859.1	44468	20878.2	32346.1	46725.6	48672	49089.8	46182.7	44945.4	45904.8	45561.8	43176.9	44080.9	44283.6	44490.1	40797.1	40684.7	41211.5	43592.4	41918	45803	42624.6	43034.2	46604.9	28498.4	45817.4	44850.2	41741.9	48030.1	47946	47722.9	47758	45841.7	47628	45824.4	47508.1	36427.7	42379.5	36410.3	44931.3	47457.7	43047.8	44882.7	48305.8	48305.8	43950.9	46328.3	43996.1	41341	43107.9	46336.9	48560.5	47300.3	48560.5	42639.3	44135.3	40393.9	45688.2	38737	46254.2	43917.6	42190.1	44755.2	46606.9	NSP3
KSKCEESSAK	33199.6	22613.2	35341.4	38561.4	34068.2	30424.4	33592.4	46606.4	38683.8	43247.1	527.92	1162.12	512.05	43684	43698.6	39818.5	43743.6	41567	37225.7	37225.7	35.7	8107.29	11803.2	1542.01	25913	30967.4	29351.2	19332.3	20275.1	8429.77	39554.8	8429.77	33621.8	29246.2	34585.9	43072.4	44102.4	20656.4	21344.6	25036.3	39570.7	20656.4	42060.2	40759.6	43512.7	21239.5	30595.4	43323.4	47257.9	47943.4	42514.5	40364.2	45786.2	44308	42696.1	42691.5	41422	42231.6	36241.7	36510.9	38479.3	41343.7	39560.8	43417.7	40546.7	40257.8	40141.6	23217.4	43866.8	41266.8	36888.1	46587.2	45565.8	45971.3	45403.8	42030.1	44933.7	40228.2	44018.9	19979.4	27859.4	18446.8	45123.2	43696.8	31335.4	34074.1	44542.6	44542.6	36479.7	40515.1	38928.2	33469	37717.9	42031.5	45732.2	43011.4	45732.2	29081.5	32079.2	31484.3	34510.4	16864.1	38211.2	28548.1	26965	33448	40349.3	NSP3
KCEESSAK	43968.5	39277.2	45043.7	45084.7	44718.4	44276.9	43707.6	48470.2	44669	47503.9	30941.2	30087.5	30626.5	47536.9	47671.3	46387	48326.7	47459.3	45079.3	45079.3	25844.9	32304.9	35455.9	29523.2	41026.4	46345.9	42868.3	40129.5	42564.7	38225.7	47168.5	38225.7	44634.2	41912.1	44696.1	47373.6	47031.9	41949.7	38837.3	46146.8	44609.2	41949.7	44826.4	45081.3	48010.3	40090	44259.6	46664.4	48509.5	48889.9	45823.4	45848.2	47533.3	46874.4	46313.8	46900.8	46665.4	46732.1	43673.1	43844.5	44581.2	46038.6	44709.7	47147.1	45595.4	45914.7	47953.7	37911	47925.7	47161.8	45202.9	48089.4	47832	48007.2	47841.8	47214.9	48198.7	47251.8	48314.7	42953.8	45441.2	41049.9	47584.7	47183.3	46170.8	45089.1	48251.4	48251.4	43004	43591.9	46594.3	45360.2	45734.2	47235.9	48334	44993.6	48334	45233.7	45537.7	40640.7	46024.1	42146.3	46961.2	43864.4	43917.6	46332.9	46867.8	NSP3
KCEESSAKSASV	31825.1	26450.6	32617.1	26188.3	13729.6	11794.9	18294.2	43856.3	23371.9	37961.9	32225.3	34280.1	35641.7	40874.9	41599.9	38428.1	41671.1	40891.7	41693.2	41693.2	2760.13	15344.6	14699.3	28063.6	29457.5	26397.7	40389.1	38275.4	33785.2	37318.5	13468.9	37318.5	28238.8	21852.4	24401.6	32046.5	37716.7	24237.2	23216.6	12480	39385.3	24237.2	35197.9	31025	44771.6	33324.5	39648.2	43581.1	43477.4	45744.1	41864.5	26707.7	39091.9	35963.6	38308.1	34083.3	29949.8	33852.2	13616.9	18235.1	23142.9	28328.4	23487	24478.8	26015.8	18887.1	43627.3	26113.9	40962.5	21020.5	26522.5	41313.3	38193.1	37018.5	39529.6	30862.7	42097.1	41231.1	43545.2	16759.3	16861.5	12744.2	42925.9	32065.3	31824.4	30673.6	36243.7	36243.7	34088.1	28354.5	33911.2	33507.1	39925.1	32587.5	41337	32546.6	41337	31837.8	26174.2	27976.6	10704.1	17172.7	17416.9	18746.7	18054.5	27184.1	30362.2	NSP3
CEESSAKSASV	27007.9	23373.4	27983.3	26700.2	13563.1	10695.8	16203.5	42966.3	25065.8	37241.4	35450.9	36931.7	36953.2	38924	39543.7	37618.9	39085.2	37482.4	38657.9	38657.9	12525.2	20868.2	17513.3	34173.8	31809.6	34672.9	38983	36840.7	29817.9	35152.6	6857.25	35152.6	29276	24611.6	20211.2	24325.7	32896	24342.3	18815.3	14434.3	35625.9	24342.3	24463.8	19888.8	44289.3	31962.4	37943.1	39932.8	39663.3	42794.6	37549.3	11359.1	30132.8	28059.4	30029	8710.15	9050.91	14684	1681.19	3103.23	9217.84	13404.8	10584.2	10885.5	11614.8	4760.82	42012.9	11547.5	35780.4	3359.73	8749.72	34455.6	30557.3	26564.2	32197.7	22881.9	37026.9	37049.7	39436.5	20523.6	22082.9	16779.1	37138.8	29772.8	27924.6	25404.7	31407.4	31407.4	31894	29178.3	30557.3	29865	37512.8	32032.3	39732.4	33302.1	39732.4	27211.5	22693.6	26585.2	13195	14690	19094	18040.1	17904.1	22772.5	27093.1	NSP3
CEESSAKSASVY	1815.33	1350.77	2954.13	37097.8	28593.9	26553.5	31993.2	45995.7	36699.4	43484	20907.6	26493.8	19696.3	40520.4	41340.1	39192.7	27671	16067	7402.06	7402.06	23575.8	711.61	3538.79	30317.6	18443.9	33481.3	37149.7	33430.7	20170.3	21184.9	28231.4	21184.9	34666.1	31406.7	30446.8	36195.8	37512.4	1468.85	1023.09	573.92	18760.9	1468.85	3523.66	5836.64	39548.8	27506.9	38070.5	18220.9	40061.4	43171.8	17180.1	26408	34666.9	36212.3	36419	19661.4	25103.8	27153.8	9101.89	14908	1136.32	1336.36	1181.1	16028.3	1040.56	12904.3	26961.5	5570.47	40995.4	14741.6	12078	40040.6	38861.7	35385.8	39782.8	32103.1	41228.9	39377.6	42428.1	9431.62	19410	5812.07	41311.1	38530.5	10338.4	4911.24	31802.7	31802.7	34190.1	32655.2	28464.5	20811.4	26110.2	39822.8	41832.8	35769.1	41832.8	10143	12185.1	13468.2	30020.2	3705.72	33346.8	7374.08	9885.39	11212.4	35314.6	NSP3
AKSASVYY	28710.8	15156.3	31097.6	42865.1	40514.3	39530.9	40044	47982.3	43631.5	45603.2	29318.5	33742.8	28863.7	43048.7	44378.6	40740.2	40648.6	33625.1	14679.6	14679.6	13021.7	2179.96	5902.76	28296	22225.8	41033.5	38198.4	34546.7	31047.2	30709.8	43226	30709.8	40982	38716.5	38426.8	42296.6	39701.9	5248.31	173.4	20312	19219.7	5248.31	21088.7	24191.1	41083.7	28398.1	37038.5	20238.3	43258.3	45295.4	26004	37619.7	39611.8	40443.7	41111.3	37206	37202.8	39377.6	33054.1	30618.9	27815.7	28894.9	27406.8	37961.5	26776.3	37425.2	31259.6	9423.05	39343.6	37686.1	30132.5	40836.8	43940.9	41401	41049.5	38275	44126.7	42113	44046.6	29989	36161	29150.8	43158.3	43815.1	12540.1	7172.09	37154.5	37154.5	37113.1	40957.2	25713.8	16352.4	18287.1	41001.5	43865.4	42329.5	43865.4	9402.48	7613.82	11820.9	37224.1	6041.88	40234.2	3812.56	7824.11	7770.29	40209.4	NSP3
AKSASVYYSQ	32172.7	20376.9	34612.5	35476.6	28821.5	24179.8	28274.5	45093.5	36153.2	42418	22230.1	14129.9	9238.11	41442.2	42282.8	40286.5	43011.9	39292.5	32933.4	32933.4	9460.65	12345.6	10040.9	14643.7	26088.2	32509.3	32994	26400.9	24100.2	9435.19	29456.5	9435.19	39644	37689	37502.7	42478.7	42071.1	22714	15996.8	26686.3	37245.1	22714	35304.7	32259.5	43409.3	26539.5	33896.5	40472.2	46204.2	47194.5	41015.7	39889.2	41929.3	38077.9	35851.7	38924.8	36465.5	37939.4	32963.3	31185.9	28848.1	30926.2	33738.1	38120	28702.4	33961.5	41617.9	14599.2	40356.8	39612.7	33520.8	46271.3	45729.2	44819.1	45160.4	42180.9	42778	42565.6	43753.5	13038.9	20502.3	7461.08	39586.1	45099.8	35459.4	34464.6	44553.7	44553.7	41872.7	43301.4	41205.7	36083.2	37652.3	44814.8	46125.3	44486.3	46125.3	31349	35851.7	35983.8	38685.5	26015.2	41097	29008	31425.4	31337.5	42129.4	NSP3
KSASVYYSQ	27456.9	14696.7	30562.9	29569.5	21742.2	15340.3	17182.2	41581.4	29632	37256.4	11074.4	4481.21	3094.35	30954.3	32024.7	25918.3	40543.2	36741.5	21923.9	21923.9	652.27	2521.59	3003.6	2139.24	8959.04	9027.54	24696.7	14977.8	19934.9	5721.1	24244.5	5721.1	30824.6	25177.8	33793.2	38289.1	38268.8	13432	8890.77	5874.47	32422.9	13432	31218.3	28676.6	42267.7	27078.7	35011	28236.9	41819.7	44386.2	32772.4	34269.3	42165	36493.9	36447.8	37866.3	34480.6	37874.6	30854.7	30016.9	33617.4	35873.8	35758.3	39135.1	33846.7	37356.8	34579.6	16630.2	38921.4	38780.6	32853.7	43641.5	42591.9	42344.2	41420.2	37419.2	36862.6	36467.9	37449.9	3298.64	4839.4	1045.97	41078.8	34618.1	24411.9	12137.9	32403.9	32403.9	35210.8	35342.1	34250	24842.2	26410	41181.2	39187.6	37921.3	39187.6	16803.1	15900.1	19763.7	20443.8	7184.05	27429.3	6225.56	9915.49	11164.1	28382.7	NSP3
AKSASVYYSQL	34946.7	28526.5	35957.7	26616.2	13200.3	10004	15479.5	41409.5	29538.2	30414.2	31202.8	30772	30183.7	22384.8	24837.2	18650.3	40593.7	40092.1	36118	36118	8751.61	13311.3	7069.39	19325.6	12513.7	14144.8	38977.9	36059.8	32235.4	34872.6	21675.3	34872.6	27845.2	21975.2	22253.7	28616.8	28072.4	22706.8	3434.49	5644.61	30026	22706.8	37825.8	33626.5	38281.2	19289.7	33161.2	40518.6	38688.8	42173.2	41633.7	23614.4	21735	20328	32972.6	25576.5	24144	35645.1	28362.5	16914.7	27624.1	31067	31351.4	30941.6	28090.3	36413.1	39726.4	9829.39	15451.5	28650.9	32374.8	37787	37695.5	35280.6	36430	25522	44152.5	41952.9	44449.7	4322.91	4080.93	3655.74	38649.9	26191.2	24171.2	16699	18027.4	18027.4	31728.5	29504.7	24056.4	21576.3	24676.7	27389	34218.9	32875.7	34218.9	21196.6	18549.3	20342.8	13804	13466.1	17421.4	9159.48	12560.3	15925.1	17784	NSP3
KSASVYYSQL	23117.1	15656.4	23587.3	8571.96	1127.21	675.19	1938.96	29029	9889.24	10748.4	17113.9	14677	14036.1	4829.2	5607.72	2624.84	29275.4	29702	23151.7	23151.7	380.34	2268.54	739.14	3710.85	1258.42	339.29	28656.1	22113.5	17892.9	19138.5	2936.09	19138.5	9414.59	5365.03	12104.3	15895.5	23698.1	4523.74	3394.18	64.48	29555.8	4523.74	34536.6	28100.1	36771	18308.9	31986.3	32434.1	30244.5	35234.5	33644.4	16015	26591.5	22106.1	32633	25096.5	20679.2	34191.9	25797.7	13572.6	24509.3	29561.8	28496.3	26434	27220	34440.7	25639.4	10701.8	18415.5	23498.2	28717.6	31258.2	28574.1	28019.6	27655.8	13326.4	35962.8	33059.1	36110.6	187.9	84.15	79.79	38351.2	8671.21	7075.21	4271.16	4113.87	4113.87	22350.2	15393.1	15792.6	12339.8	16927.5	19254.4	19750.5	19221.3	19750.5	6027.19	4084.9	8303.49	773.09	1196.12	1500.05	879.16	1093.7	2683.91	3553.52	NSP3
AKSASVYYSQLM	19604.4	12733.3	21417	29134.5	17152.3	13025.2	17100.6	41269.9	31725.7	32740.8	27031	25965.2	25201	23397.7	26265.8	20840.3	35912.2	28932.1	22744.7	22744.7	9302.4	6874.63	3985.11	15761.6	11458.7	19171.7	34755.9	31037.8	22650.2	26900.8	23620.8	26900.8	32605.4	27758.6	24757.5	32695.5	29361.7	12007.5	889.1	845.82	20612.4	12007.5	31947.2	27809.1	35836.6	17013.8	31418.3	34805.9	39775.9	43313.1	36536.6	27548.3	26078.9	25470.4	34794.6	27716.9	26174.2	36576.1	27623.2	20430.6	22178.2	24360	26234.6	28397.2	21290.6	33347.2	34778.4	7459.71	28830.3	26280.3	29944	40015.4	39808.2	34805.2	39313.8	25392.3	43796.1	42635.2	44179.7	2462.86	3964.38	1796.19	39073.3	30728	16135.1	9904.99	20646.3	20646.3	28034.5	26348.4	23108.1	20189.3	20998.7	31272.8	35139.7	30478.1	35139.7	14435.9	15264.1	15485	11618.2	4964.13	15565.5	8773.23	9303.61	13272.3	22525.8	NSP3
KSASVYYSQLM	17337.4	9573.71	18123.2	18463.2	8931.17	6526.57	7185.68	35846.6	22743	21603	19357	17782.5	15556.6	7066.79	10133	6040.24	33871.9	29026.2	14271.3	14271.3	2392.91	1937.41	1263.56	6331.54	2261.75	2324.12	31727.1	26192.3	21298.5	22189.5	15128.5	22189.5	21669	15224.9	23663.5	26291.7	30245.5	4062.74	1539.21	23.7	24436	4062.74	30715.4	26065.1	37280.9	22097.8	34949.3	26361.8	34044.2	38751.7	30432.9	24645.7	32169.9	31811.6	39348.7	31063	28125.6	38815.5	30022.5	21376.3	28061.2	31448.9	30263.2	29158.4	28894.9	37773.9	26223.8	12734.5	29869.5	27335.4	32234.3	34616.6	34360.7	30384.6	32853.3	17521.8	40624.4	39253.4	40314.9	185.02	131.01	63.68	42095.7	19563.1	7652.98	3513.61	8990.79	8990.79	25196.6	15389	21430.9	15668.9	21419.5	27977.2	25588.1	22239.3	25588.1	8067.39	6557.64	10685.4	1622.89	743.69	3130.99	1519.45	1379.85	4767.06	8216.8	NSP3
VYYSQLMCQPI	27286	17226.5	27941.2	17019	13389.6	11810.2	10868.1	33367.8	18398.6	15125.2	23513.2	25232.1	25533.9	131.17	209.72	32.53	33103.8	35611.6	10640.8	10640.8	5405.53	10324.1	3793.06	9822.59	130.04	7803.56	20069.3	20323.4	28362.5	31240.3	15637.1	31240.3	26193.7	20978.7	13614.6	21711.7	22107.6	18770.2	8192.65	11011.6	25733	18770.2	25886.9	20235.7	33844.1	19856.5	29193.2	32300	31832	36844.3	33667.7	22202.7	24067	24641.2	26600.4	34479.8	27267.2	32048.6	25460.8	17188.3	27275.7	30640.8	30156.6	30094	29388.4	32199.5	34412.4	18523.7	28936.8	20974.6	27714.2	20653.7	22245	17283	20087.8	9317.21	34751.4	35745.6	36932.1	14704.2	13689	11728	32068.8	20931.3	28018.4	16007.5	22549.4	22549.4	21378.8	29308	14404.7	17799.4	7917.7	18156	33171.6	28919.3	33171.6	21674.6	14833.6	449.82	21717.8	21229.9	24858.9	13720.7	18369.2	17350.3	26333.8	NSP3
YYSQLMCQPI	13028	6920.68	14110.2	6433.25	2618.17	1727.77	2080.86	24990.2	6368.08	8901.93	24907.9	22360.4	21681.2	80.52	62.58	11.94	20857.2	23159.9	2950.1	2950.1	4956.46	7604.93	1767.86	10608.6	115.27	6777.14	13414.7	12868	17192.8	20743.5	2984.32	20743.5	14342.2	9354.78	3697.83	11427.1	13233.8	7032.09	3810.79	4692.29	12651.4	7032.09	17751.7	10153.2	25489.5	11905.2	22368.4	17512.9	18451	24119.5	18888.4	14289.7	9715.1	8154.54	12908.2	22905.5	17684.6	25655.5	15643	9421.93	17727	22112.1	21551.1	21476.6	19284.9	23520.3	18868.3	10348.2	21599.5	12649	20116	12895.8	11017.2	12051.9	9786.31	6767.18	19219.7	25369.5	25662.4	8010.16	7657.61	4876.19	22503.8	11559.3	10256.8	4206.41	5895.55	5895.55	11242	15474.3	7777.1	7882.82	2724.64	7773.23	15897.6	13296.6	15897.6	6063.1	5106.2	92.62	7512.11	8634.33	9264.53	3009.26	6401.94	4788.61	11246.4	NSP3
YSQLMCQPI	5956.65	3792.69	6456.33	2582.22	1132.21	537.74	405.98	17780	2349.63	6156.57	25401.3	21049	19521.9	2364.6	2595.61	1132.29	19327.5	24745.1	12233.6	12233.6	2478.12	6606.21	2870.72	12394	945.17	1509.19	20192.4	18358.5	15020.5	20387.7	797.61	20387.7	7971.34	3874.77	1422.76	4097.79	5620.54	2555.75	583.72	438.61	11990.6	2555.75	15639.8	6791.9	26839.2	13224.7	22823.6	7699.4	5517.44	9486.47	10984.7	5732.44	8505.81	3344.21	6464.16	14748.6	8504.07	17746.9	9105.43	3089.33	13907.4	19598.7	21172.8	15794	16929	20272.9	8420.65	5950.15	11751.6	7443.26	13172.8	2920.28	2905.4	4200.81	1524.84	1376.32	8376.31	16240.9	15779.1	4430.3	2512.71	1628.34	19244.8	2571.37	2065.39	207.16	158.33	158.33	8982.72	3800.94	10054.8	8902.61	10447.7	7026.39	1965.04	2102.88	1965.04	1056.17	496.89	496.39	774.83	1046.61	1205.13	87.5	457.89	394.2	1427.57	NSP3
VYYSQLMCQPIL	27522.3	18735.1	27807.9	13977	13304.4	10908.2	5909.28	33807.5	20038.5	17017	26282	27731	29840.8	318.5	761	100.8	37717.1	36609	11546.8	11546.8	9827.48	10919.6	5204.09	12877.9	540.79	18652	22943.4	23951.7	30794.6	33415.5	26609.6	33415.5	28279.7	22973.7	13481.6	18785.6	24334.1	13262	3455.14	17655.8	23942.4	13262	28014.2	22142.5	34476.8	15303.1	27338.6	32730.2	33051.2	38431.8	35378.5	18188.2	22061	23190.8	29115.5	22053.3	18021.3	31121.5	24588.8	13299.8	29222.2	31831.6	31099.3	32550.8	30245.8	33555.7	37895.1	9258.82	17600.1	23715.8	27590.6	30655.3	31618.4	25953.1	31588.3	15011.9	39694.6	40062.2	41599.4	22328.2	22529.9	18974.2	34154.2	22482.4	29793.4	17955.2	26296.5	26296.5	21457.4	30271	16731.2	15042.6	5586.83	20355.3	34911.1	30607.3	34911.1	23553.4	18355.9	477.31	28249.5	24438.4	30843.3	15856.3	20884.3	19220.5	27567.3	NSP3
YYSQLMCQPIL	24965.9	17012.7	25777	3775.12	5045.3	4274.87	926.02	27832.9	8269.5	9575.47	32485	31760.4	32471.7	701.47	1224.02	76.32	34453	34029.1	7466.41	7466.41	14452.9	15501.1	5976.47	17813.3	932.99	21111.7	23632.3	23479.6	29623	32941.2	22650.4	32941.2	25084.3	19455.9	9645.35	12361.6	20075.8	5426.33	1176.62	13143.6	16137.9	5426.33	22120.7	17782.3	29609.9	10147.4	26675.1	24905.5	23004.1	30669.9	28841.8	12708	11373.2	8711.56	19821.5	12247.6	9217.34	25516.5	19111.6	7180.79	28145.1	30567.9	30425.7	30534.5	28451.9	32952	33106.7	5915.1	6457.66	18759.8	21844.3	29670.8	29084.4	24712.5	29854.3	13205	36257	37802.1	39081.8	16868.5	16404.5	13371.5	31507.1	20509.4	21114.9	11311.2	16474.2	16474.2	17568.5	23221.7	16426.3	11064.9	2901.29	15125.5	26087.4	22503.3	26087.4	15723.4	14735.9	380.17	20013.8	19333.3	22598.8	10476	15928.2	14757.3	18105.4	NSP3
YSQLMCQPIL	10752.5	6829.56	11206.6	904.79	962.53	704.74	190.86	18907.6	2156.08	4208.37	24861.3	24196.3	22758.2	7393.42	11047.1	6302.35	30345.5	30503.5	12895.6	12895.6	4844.27	8113.44	4187.74	14108.1	4000.96	9292.54	23873.6	21054	20040.4	24891.5	5214.46	24891.5	9723.2	5293.42	2690.98	5717.27	11192.8	1192.99	262.12	363.68	11432.9	1192.99	17497.4	11096	24306.2	5131.57	20089	15067.9	10705.5	15717.1	18683.7	5684.64	7242.04	3322.17	11736.4	5591.97	4131.18	17235.2	10860.3	2969.64	19596.4	23212.6	24301.5	21356.6	20700.7	24560.5	16785.3	2189.02	2574.13	10340.7	11558.5	18457.6	15437.5	15012.9	16634.5	6328.32	24385	27033.9	28934	2457.69	1574.6	1004.93	24409	6515.28	5580	1128.08	963.69	963.69	11795.8	7406.79	19031.1	13282.7	13354.6	14926.9	6413.52	6155.9	6413.52	4388.04	4375.99	2651.04	2514.34	2294.88	2916.55	629.67	1596.42	2584.43	2978.58	NSP3
QLMCQPIL	32137.9	25748.6	33260.4	2826.25	2345.54	10624.1	6183.87	32198.1	2465.74	10309.9	26349.8	28348	33781.2	26798.6	31422.3	27862.7	41222.2	39846.5	28749.6	28749.6	21746.2	20655.7	17999.3	28028.7	18401	23833.1	36719.3	35370.8	34031	38990.6	29712.2	38990.6	21054.4	13306.1	2225.72	18442.5	20468.2	12695.9	5413.43	28580.9	28260.2	12695.9	28984.8	24362.9	41289.2	21316	36043.4	34038.7	28419	33503.4	33889.5	18635.6	25103	17284.2	28075.8	25601.1	17201	33677.5	25668	10434.9	29530.5	33221.5	31583.9	31272.1	30978.8	35821.8	38564.7	10919.1	17387.2	28540.4	31472.7	31759.4	33346.5	25254.7	29600	15847.6	39878	38263.4	40977.6	33031.9	32123.6	28597.6	37132.4	25773.4	32332.1	24385.5	28866.5	28866.5	21890.5	27000.9	35814.1	31232.9	28754.9	25641.6	32575.5	27212.6	32575.5	27705.5	27906.5	14112.2	27606.8	27309.7	30402.7	17047	21523.2	27445.9	17543.2	NSP3
YYSQLMCQPILL	13520.5	7836.14	13900.5	18.56	17.13	332.14	118.65	7980.4	25.28	303.16	20651.5	19203	26346.3	114.65	116.05	22.7	31484.3	29665.7	2760.45	2760.45	14715.2	14786.4	4171.51	10936.6	382.07	11951.1	13523	14050.8	22469.8	23970.6	8126.53	23970.6	23235.7	17374.7	3531.22	11235	17895	10863.7	7703.74	12933.6	18938.5	10863.7	22847.6	15036.3	26888	9839.61	24527.9	25284.8	24566.7	29785.6	27775.4	15558.2	10825.6	9804.33	19901.7	20308.3	18148.7	30405.9	22177.8	12125.8	20533.8	24032.5	23305.2	23377.9	21975.7	29931.3	28897.7	7409.03	16295.8	21653	28734	28114.7	26132	24863.8	24214.9	17442.9	30730.7	35752.9	35987.3	17001.1	15818.1	12130	27876.6	19396.4	14941.1	11543.2	18451.2	18451.2	10780.1	13838.8	10989.7	6981.83	2161.92	9721.51	23681.2	19751.8	23681.2	13750.3	12810.5	327.49	11905.3	12400.4	15423.5	8699.03	9423.66	11221.8	5636.5	NSP3
YSQLMCQPILL	9121.41	6403.11	9299.18	13.29	16.35	253.57	70.83	6755.18	18.8	206.68	19499.7	18665.3	21603.4	6863.48	9162.75	6649.53	32133.7	32173	7566.93	7566.93	11723	13723	7124.06	13381	4385.95	8603.18	22589.5	20456.5	22256.8	25468.5	4808.86	25468.5	18668.3	12296.8	3149.2	8655.56	16529.5	7383.19	3753.54	474.97	20691.1	7383.19	25321.5	17155.1	29274.1	9921.61	25921.9	22032.6	17367.8	23364.8	25664.3	10933.9	11508.8	8100.19	19380	15759.9	14071.5	27664.2	18160.1	8142.19	19387.4	22175.4	23405.5	20564.8	19422	29132.2	22405.2	5513.87	11178	17994.6	25120.7	22235.9	17657.1	20040	17909.4	9917.42	28331.5	32691.3	32942.3	4954.53	2148.89	1576.95	28279.7	12459.9	5259.28	2198.72	2469.21	2469.21	12156.8	7403.82	17191.5	12330.2	14035.5	12330.5	10484.5	11093	10484.5	6763.89	5003.28	6162.5	1082.31	1712.38	1774.8	1212.04	1078.61	3332.32	1342.03	NSP3
QLMCQPILL	16099.7	12056.3	15408.3	13.21	10.13	123.47	56.65	8419.47	11.22	219.5	9410.41	6561.62	13058.5	4083.84	6651.04	4994.79	25807.7	23661.4	3781.58	3781.58	7577.17	8709.29	3942.61	6861.92	1590.9	933.25	18119.7	14273.6	14513.4	18433.9	1855.59	18433.9	13198.4	6665.8	1107.2	2851.06	7502.37	3078.61	1176.76	7171.62	15758.3	3078.61	22389	13092.9	28623.9	8911.19	23955.6	17560.9	11727.5	17393	19779.8	7298.68	5982.42	2413.01	14177.7	12872.1	11110.7	25779	16758.2	5677.14	13066.6	15691.1	16415.6	13922.3	13546.5	23563.6	27349.3	2635.62	4010.8	17560.5	23305.2	25338	19901.9	17885.7	18479	8995.07	27820.5	31414.2	30689.8	20194.1	12469.1	9156.9	23059.9	10553	8806.04	6772.89	7837.16	7837.16	9207.38	6960.63	12480.7	8736.76	8288.41	7745.27	13707.2	13804.3	13707.2	8536.14	6756.94	3505.9	4582.02	4818.71	6586.44	3799.46	3389.2	6495.29	1067.85	NSP3
LMCQPILL	28298.4	22495.1	28893.7	1509.99	1070.97	6987.94	4596.97	27113.9	1659.29	7423.88	23458.8	26127.5	32296.8	17063.8	22216.9	19312.4	40889	40327.1	21117.4	21117.4	25788.2	20708.8	15418.3	24233.2	12579	18273	31907.5	32102.8	34348.4	37114.7	26850	37114.7	29913.2	24568.8	7600.74	19053	22894.8	9565.94	5517.33	18207.7	27787.5	9565.94	29795	26034.6	39917.3	22582.1	34681.5	32995.5	29753.1	35761.8	35317.3	22220.8	22900	21429.5	29747	30677.6	29542	38491.8	30159.5	20722.4	33552.8	36808.4	35166.3	34026.9	35364.3	39709.2	34733.7	14449.3	20821.1	30899.1	35517.7	26773.4	29668.9	21692.7	24867	12325.1	39554	39921.2	41918.4	27739.1	26179	21124.7	38843.2	22261.7	25643.5	15863	23201	23201	18515	23120.9	27198.2	22699.5	21677.6	22455	29738.6	27217.6	29738.6	19882.1	17708.4	12962.2	18020.9	16582.6	22166.7	11832.9	12639.9	18568.2	11135.9	NSP3
YSQLMCQPILLL	7683.09	5685.37	8484.85	166.8	133.57	1349.59	695.31	16173.2	357.97	1736.73	19836.6	21927	24530.8	6597.35	10007.1	6704.87	32816	30558.6	11089.7	11089.7	12637.9	14668.6	8401.72	14964.9	5498.2	11195.9	24120	21861.8	23186.5	28930	9848.88	28930	20601.3	14724.7	6006.48	13561.5	20308.3	5926.88	4048.82	488.58	22600.9	5926.88	26659.5	19663.1	29796	11273	26840.4	26423.4	25134	29604.4	29409.4	12576.4	17114.3	14056.7	25848.8	22565.3	17678.1	29232.7	20806.9	10995	21790	25015.2	25253.4	24817.3	23589.1	27922.8	25237.5	6619.31	17055.9	19348.2	26365.5	27334.2	24674.6	23681.2	22958.8	11727.2	34194.9	35570	36550.8	4855.92	2548.19	2279.26	32089.2	14838.4	9627.1	4075.41	4953.24	4953.24	16659.7	10331.9	21002.6	14936.2	17072.5	17485.6	14389.9	12928.2	14389.9	9341.43	9109.97	7503.01	2172.59	2834.7	3145.25	3133.09	3222.62	7260.16	3995.51	NSP3
QLMCQPILLL	14296.9	10911.2	14288.9	35.53	28.78	335.87	150.06	8925.47	46.8	329.31	5548.52	5788.35	12007	4975.32	9057.38	8419.83	24647.6	19719.5	4664.4	4664.4	10090	10099.3	5319.2	6870.77	2977.45	2064.76	18891.4	15284.8	13314	19129.4	2780.36	19129.4	15064.8	9290.73	2115.76	4624.25	18959.8	2147.26	3180.94	6304.12	22373.2	2147.26	27579.6	19783.2	27250.3	8599.83	23954.6	26344.4	24106.4	26782.4	28740.3	12609.9	12289.3	12549.2	24128.1	19342.7	16916.2	30284.1	20676.8	10376	12521.6	15468.8	17619.7	14590.2	13791.7	22848.8	28502.1	4173	11126.4	17345.8	24568	28065.1	25925.6	21197.8	23496.6	10246.8	30972.4	33928.1	33608.7	13707.7	10508.8	6930.12	31881.9	20428.4	16276.6	13758	18986.5	18986.5	14894.1	16209.9	23263.4	18761.5	19492.5	18875.5	25946.9	23889.3	25946.9	16102	15890.5	13107.9	9127.23	9171.98	12502.4	13195.3	10746.8	15750.5	4928.11	NSP3
LMCQPILLL	18655	14756.3	18917.4	136.64	71.19	543.18	330.27	10394.7	179.89	507.15	9596.73	11186.5	18773.5	2150.17	4492.43	2957.52	31039.8	27868.5	4802	4802	13309.4	10379.3	5615.8	9140.97	1316.57	843.89	22765.6	20059.1	22879.5	27135.9	12108.2	27135.9	20840.5	14133.9	8367.61	5507.43	13275.3	578.9	197.54	1182.04	13226.9	578.9	23793.1	17934.4	28811.6	11911.5	25748.3	16309.4	15550.8	21759.4	23961.8	14149	9736.04	7301.36	21383.2	18058	19368.3	31162.7	23207.6	14118.3	27467	29645.5	29163.5	27799.2	27882.6	34727.7	20855.8	4858.71	5168.96	17963.5	22817.7	21331	22835.2	16694.2	20676.8	6383.54	30407.9	34216	32340.5	10241.6	6120.77	4195.45	32378	11302.3	6787.12	1938.43	3240.41	3240.41	17564.9	12072.5	13274	8967.67	7424.12	13927	13252.6	15897.4	13252.6	4732.01	3306.14	4011.41	4413.99	2631.66	7257.8	2741.67	3282.23	3984.29	1359.01	NSP3
MCQPILLL	30224.9	23366.3	31333.7	8913.79	7572.75	12690	10588.8	34360.7	12572.3	17699	33523.7	34196.3	36063.7	17236	22188.3	20083.2	41598.6	41962.9	26874.7	26874.7	24042.8	22952.1	16452.3	29446.3	14498.2	27424.5	34659.7	33259.3	36759.8	38259.7	24931.4	38259.7	27245.9	20787.3	14070.1	25294.9	26580.3	22020.9	16174.5	13932	31832.6	22020.9	29824.3	26228.9	42810.4	29596.7	37916.8	29082.2	26964.4	31358.8	32323.4	25557.7	27770.9	25587.8	33754.1	33028.7	29649.3	39404.5	31256.5	21320.8	32779.5	36363.9	34542.2	34995.5	35253.6	38075.9	38386.9	17367	30374.7	31024	37470.6	19861	23384.5	20253	19019	15136.7	35563.9	38560.5	39621.2	17074.3	15891.9	11300.5	40815.7	25730.8	26431.2	13314.9	16698.7	16698.7	21853.8	18065.4	29786.6	23114.9	23912.6	26191.7	22701.7	20195	22701.7	19926.7	18004.8	14345.3	10940.7	11630.1	13866.5	6927.8	8006.52	16352.7	12582.4	NSP3
LMCQPILLLDQA	28524.3	23281.5	31404.3	2429.43	1143.19	2719.19	2367.1	30800.6	4260.27	16700.3	23717	26400.9	33407.5	32629.8	36538.2	36855	43961.3	40559.9	27447.4	27447.4	22124.3	23870.7	19724.8	24391.3	27499.7	33036.9	32342.3	31267.7	34575.1	33422.7	21567.9	33422.7	23018	17445	22508.5	22774	37883.6	18477.4	20812.8	38449.7	37208.4	18477.4	32597	24677.5	40961.2	27338.3	30478.7	18523.7	27477.7	30224.6	24048.8	35773.8	38449.7	33037.3	26017.5	38984.2	33462.5	33293.8	25753.4	28583.3	34681.1	36940.1	36064.9	36602.7	36094.6	29714.2	43859.2	24563	40674.6	30108.3	27759.5	24306.8	24442.3	32515.3	22748.2	27643.2	612.31	12483	5338.34	32174.4	37444.7	27210	33766.6	43871.5	37960.3	37711.8	43386.8	43386.8	37121.2	41096.2	41632.3	39931.1	39847.8	39623.8	42711.8	41925.2	42711.8	35234.5	36998.5	37125.2	37018.9	34863.6	40532.7	38745.4	40324.4	38630.3	37132	NSP3
MCQPILLLDQA	33021.2	25754.8	35409.1	19734.5	15223.9	11818.8	11233.5	40489.7	24362.6	34237.1	36127.4	37308	36606.2	37823.4	40660.9	39498	42803.9	40311.4	33548.1	33548.1	20556.7	24708.8	20774.1	32819.6	31433.2	40529.2	36472.6	34763	33769.1	30745	17728.5	30745	17024.2	11750.9	22548.9	28257.4	36264.4	33817.4	30016.6	39974.3	37327.8	33817.4	28603.2	20361.3	43477.9	32338.8	33577.8	7198.21	15025	18858.5	15135.2	35526.2	38184.4	27322.7	17541.3	38762.2	29899.9	29273.5	21679.1	27002.9	34455.6	35876.5	35426.8	36033.7	34649.6	26913.7	44989.7	24604.5	42091.6	29314	26010.2	17551.4	17184.2	28483.6	14787.2	30087.8	84.43	5494.81	1303.97	27868.2	33570.6	22377.8	29688.5	45113.5	39025.2	37361.3	42246.3	42246.3	38945.9	42137.6	42675.4	41067.2	41311.1	41814.7	41592.2	42155.4	41592.2	35474.3	37322.5	37532.3	36151.2	33937.6	40008.9	37142.9	38928.6	36703.8	40153.8	NSP3
MCQPILLLDQAL	29414.8	24569.1	30259.9	6116.33	3674.22	5093.35	3697.15	29775	10892.8	11258	33504.2	33163.3	36521.6	21469.4	26900.5	23369.9	39219.4	38656.2	27202.6	27202.6	24630.8	23720.6	15393.3	26635	13840.9	20457.6	31403.3	29414.8	31272.1	32676.1	16977.2	32676.1	15526.8	9614.3	7247.06	25331.9	28431	13943	12008.3	19374.2	28914.6	13943	28016	20657.7	40618.3	24245.3	35440.9	16724.7	17354.3	21532.5	21309.8	23724	25423.9	18764.3	27313.8	29421.1	25267.6	35419.9	26706	20127.8	29667.9	32692.7	32231.9	31242	31419.6	33337.1	37158.9	16963.7	29051	30122	33289.9	28350.2	24018.9	29204.8	25162.8	22282.6	4802.89	23565.9	16103	16456	17507.4	11812.5	36288	29568.9	29918.4	17039.4	21337	21337	29068.6	27303.8	36703	32332.1	30357.3	32962.3	29070.2	26580.6	29070.2	24104.6	25362.3	17667.4	25530.3	23708.1	28949.7	16163.8	22780.4	22358	23835.1	NSP3
ILLLDQAL	37204	33494.4	38047.5	3194.74	2106.82	8953.03	5679.53	30248.1	3677.2	9719.52	35151.4	36765.8	41621.9	33664	37397.3	32336	43501.4	43771	35133.6	35133.6	34642.5	26660.9	24279.4	35882.3	22433.1	27231.8	40295.7	40131.6	39998.1	43191.4	36790.9	43191.4	25580.9	18685.7	7558.58	26875.5	26402	14382.1	8994.78	30065.1	32538.5	14382.1	33225.8	29825.6	44746.9	34233.4	41850.9	31294.4	25496.3	31473	33519	23548.8	32678.9	22513.1	33645.8	33585.5	29095.7	40519.1	34144.9	20032.2	39661.1	41715.7	40350.2	40555.5	41076.6	43182.1	35810.6	19345.7	23793.1	39032.8	39147.4	32695.5	33317.3	29023.1	30889.4	22021.4	41414	41053.5	42630.6	36578.9	35123.7	32931.6	42474.9	18960	32952.3	16345.6	18009.4	18009.4	26457.5	26033	39555.3	36605.4	30826.6	30338.2	28541.3	24252.7	28541.3	26404.6	24455	11965.9	31801	31139.7	32687.4	16508.4	25464.4	25103.8	20272.9	NSP3
ILLLDQALV	25157.1	20932	25168.8	17.57	24.96	268.46	61.56	4531.48	15.99	523.45	20348.1	18862	29351.2	16407.1	22450.3	19375.6	39130.4	37589.2	12552.9	12552.9	17704.9	10880.5	8951.29	17786.7	9221.13	7277.85	28496.6	26401.7	31091.9	31306	6590.36	31306	32939.8	28253.1	18078	4863.86	31775.2	14169.4	8159.39	16906.1	32209.6	14169.4	35135.9	30706.8	40819.6	27989.9	34528	32558.6	29038.2	35236.8	34263.8	21609	26880.5	28424.5	29837.2	30742	29582	33583.3	25008.4	23170.4	32439.3	34841.3	34464.6	32951.2	33338.6	36359.9	34508.6	13358.6	24649.2	23309.5	28572.2	19753	18343.4	18088.1	18646.5	10674.2	25373	35142	34113.6	22950.1	18984.7	14870.4	35170.9	23086.4	20981.7	15659.4	20759.9	20759.9	21002.6	13584.1	26580	26915.1	24902.3	22446.2	23709.9	21260.2	23709.9	20012	15225.5	15217.5	11687.6	14630.7	15808.5	15530	12377.3	18174.2	5392.1	NSP3
LLLDQALV	32356.6	29759.5	33145	530.3	672.31	4705.46	1819.19	23361	587.07	7057.93	33175.2	35916.5	40512.1	34911.5	38531.8	36328.5	43517.4	41031.3	31244	31244	30972.1	25729.7	23805.2	33316.9	28974.4	33357.7	38096.1	37331.4	37554.6	41360.2	24614.8	41360.2	37742	33721.3	20731.4	16576.8	37585.9	24291	19314.7	34775.1	38655.4	24291	37671	35070.2	44222.3	33330.6	39877.6	38075.1	39103.3	42413	40377.3	32262.6	37488.1	38060.6	36510.5	40407.9	38211.7	40602.5	33124.2	31320.5	38926.9	41534.2	40139.5	39686.5	41034.8	41597.6	41029.5	23404.3	38130.3	34136.1	37257.2	25134	29546.8	24116.6	26121	18976.8	35517.3	39515.9	41138.4	34735.6	35223.8	31447.5	41854.1	36149.3	32598	30738	36968.8	36968.8	26039.7	25724.1	33628.7	34260.4	34058.3	29341	37266.4	31888.5	37266.4	29924.9	29280.1	29003	25042.5	26693.8	29967.6	29460.9	27505.7	33484.9	18968.8	NSP3
ILLLDQALVS	31544	27484.5	33469	488.74	889.48	5774.71	2081.04	25951.1	734.02	11725.1	23675.2	24692.5	33184.2	36742.3	39935.9	40136	46117.8	43555.1	26855.8	26855.8	25609.4	19145.3	22711.8	30231.1	32462.5	34840.6	37371.4	35626.6	38869.2	36702.2	27079	36702.2	37187.9	35000	29223.8	25782.4	40853.7	19777.8	20560.7	39859.9	39219.9	19777.8	38505.9	35841.2	44891.9	34881.3	39130	38091.9	41860	44185	40298.3	38424.3	42117.5	40185.5	38973.3	40502	38960.6	39193.6	33225.5	34291.9	37091.4	39809.9	39219.1	40352.8	39210.1	37725.3	43078	26628.9	41722.5	37289.8	34764.5	40195.5	40622.7	38739.5	40186.8	32663	36033.3	39680	40511.6	34267.5	37704.1	28165.5	41916.6	42074.7	38726.1	34769.4	42057.9	42057.9	36696.6	38294.4	43025.4	41133.1	39838.3	41223.5	42514.1	40302.2	42514.1	36864.6	38468.8	36004.8	37575.3	34077.8	40215.1	38367.4	38066.8	39815.9	34566.1	NSP3
LLLDQALVS	28325	25516.8	30486	2045.17	2770.96	8082.77	2523.2	33901.6	2352.32	17080.2	23389.1	24557.6	31966.9	37269.3	40447.3	40785.2	44844.8	40841.7	20018.3	20018.3	22088.9	19144.7	25319.3	34674	30540.8	31295.5	38425.2	36391	34573.6	35454.7	31916.8	35454.7	32330	28269.9	22898.8	23818.4	31913	14040.9	7393.42	34593.1	30036.8	14040.9	33124.6	28503.7	43143.8	30603.6	36098.5	25766.7	32621	38505.9	30854	37668.2	39334.6	31040.8	27737	36697.1	35616.2	36672.8	29020.2	31623.9	37836.1	39560.8	39797.8	41528.8	38815.5	35507.7	38145.2	22306.5	38230.3	36892.5	27032.2	37491.3	38572.2	36703	38335.9	33067.7	24225.4	33238.8	32119.1	37891.8	39235.2	30536.2	34448.5	36721.3	30735.7	16360.9	29248.2	29248.2	32886.4	32597.7	36859	32050.7	29392.5	34402.7	34873.8	34700.3	34873.8	25270.9	25252	24163.9	29438.6	22321.5	33821.4	24347.3	28153.3	29475.6	21186.1	NSP3
LLDQALVS	24808.4	25672.7	29968.6	22005.9	23139.1	27177	21451.3	39183	21787	38601	36774.9	39278.9	41654.4	43066.9	44222.8	44317.1	47175.1	45225.9	39225.8	39225.8	37491.7	32672.9	36795.7	41290	40955.9	44418.9	44349.3	43566.4	42413.4	44366.6	43352	44366.6	39596.4	34309	34109.1	41102.8	41370.1	33228.3	29042.5	43183	40465.2	33228.3	39377.2	38227.8	47396.7	39984.3	42914.3	39030.7	42396	45132	38209.2	39492	43620.2	39467.6	40056.2	42248.1	41822.4	43539.6	36001.7	36908.1	42961.7	44509.4	42531.1	44400.6	43940.4	42454.7	45034	33707.4	45497.3	44561.9	38805.4	43661.3	43005.8	43111.1	43971.4	41449.8	41499.7	42937.5	44507.4	42882.2	44599	39941.5	43808.5	41575.6	41235.1	35569.6	42689.7	42689.7	32266.5	20231.3	44147.7	40677.7	40231.6	39009.1	38825.5	22545.8	38825.5	38284.9	40844.8	35662.1	39820.7	36425.7	40690.4	37068.2	37933.6	42740.5	34972.4	NSP3
ILLLDQALVSD	38758	37057.8	40456.4	4932.49	10140.4	19801	11281.2	37121.2	8326.61	27855.8	39390.9	40172.5	43417.3	40904.5	43023.5	42692	47524.5	46582.7	40656.5	40656.5	38884.4	32332.5	33927.3	37872.9	37191.1	41016.6	42124.8	41607.1	44836.1	43942.3	40340.6	43942.3	44414.6	42874.8	39599.4	39209.7	46441.3	35959.3	37568	44511.8	45540.2	35959.3	43375	41807	47401.8	41621.1	44499.7	44069.5	46126.8	47491.1	44556.6	42638.4	45261.1	45365.1	45676.3	44431.9	43915.7	44632.3	41138.4	41029.9	42555	43998	42974.7	44248.6	43565	44657	47266.6	36480.1	46154.2	44187.4	43948	44834.2	44819.6	43799	44643.9	40170.3	45129.6	46148.3	46680.6	38255.9	40978.9	33011.5	46421.2	46579.7	45847.2	45220.5	47211.4	47211.4	43049.6	40516.9	47441.3	46524.8	45743.1	45951.5	46705.3	42839.6	46705.3	44945.9	46028.6	43899.1	45850.1	44374.2	46484	46152.8	45985.3	46758.4	44194.1	NSP3
LLLDQALVSD	32898.2	30847	35497.4	6978.58	5608.15	7956.43	4730.01	34627.5	10193.2	25654.6	35228.4	35931.7	40324.9	38383.2	40866	40743.3	45580.6	43932.8	37377.5	37377.5	34723.9	28110.1	28208.8	34041.7	32357	35327.2	39634.5	37542	40125.6	38127	35143.5	38127	39375.9	37365.7	32671.8	36274.7	43827.4	23545.7	28846.5	40500.7	41753.7	23545.7	40161.6	35964.7	45495.8	36684	41130.9	38438.9	43140.1	45399.4	39855.6	40757.8	42118.9	41510.4	41740.1	41560.7	40691.3	42535.7	37495.3	37386	38429.3	40510.8	40107.3	41971.1	39853.8	41933.8	44798.3	30415.5	44337.3	42008.8	39770.3	43453.9	42771.5	42102.5	43185.4	39491.6	40032.8	42866.5	43340.3	32021.2	36350.9	23831.8	44691.8	44850.7	41327.6	40839.1	44923.5	44923.5	39633.7	34563.9	46166.7	43601.3	42915.7	44674.4	44160.1	37554.6	44160.1	40246.4	43448.8	41203.9	43250.8	39270	44270.2	43088.8	42955.6	43780.5	41024.6	NSP3
LLDQALVSD	26138	26092.5	29568.3	14291.2	10823.7	13241.6	10068.8	31619.8	14052.9	33479.9	38729.4	37210.4	39856.8	39445.9	41301.6	39741.4	45775.3	44258.7	39020.5	39020.5	37594.5	27728.3	30264.5	38760.1	34441.8	36004.5	42762.2	41551.3	41916.6	40783.9	37118.8	40783.9	38324.7	33611.3	35814.8	38666.2	41319.5	29186.2	27787.2	40192	40098.7	29186.2	39366.1	36663.3	46980.6	39544.6	43771.5	35681	39710.5	42884.6	35249.7	36943.2	40039.2	36328.1	39059	39076.3	41045.5	43026.8	35061.1	35313.8	41621.1	43199.8	40568.7	42817.3	42200.1	41941.6	43966.6	31898.8	43999.4	42588.2	39097	43225.6	39835.7	43150.8	42772.4	40877.5	39368.2	43268.6	43571.2	39649.1	38138.1	30411.8	43447.8	40537.5	40119.9	36600.3	41617	41617	35795.9	20707.7	45832.3	41979.7	40378.2	41574.2	35757.9	22099.4	35757.9	38577.6	41132.6	36794.8	40013.3	37601.8	41198.6	37586.7	40112.6	41928.4	34298.2	NSP3
LDQALVSD	42493.8	38565.1	43671.7	43143.8	42183.2	41929.8	41492.4	47527.1	42946.3	47353.6	45694.1	45894.8	46021.6	45132.5	45665.5	45350.8	47788.5	47328	45921.1	45921.1	43423.4	39595.5	38578.9	45028.6	42650.4	47108.3	46525.3	46437.8	45894.8	46578.7	46898.3	46578.7	45765.4	44059	41977.9	43980.9	46682.1	43582	43201.2	47582.7	46763	43582	39976.1	38040.5	47995.3	42109.3	44893.4	45600.8	47146	48012.9	44867.7	30297.2	46302.8	45910.2	45676.3	44834.2	36307.2	40189	34554.9	30729.4	39498.4	40887.3	38271.7	41979.7	40203.8	41654.8	48837.6	34124.7	47632.6	42724.8	42049.7	45573.7	44418.4	44024.7	44356	43835.5	46741.2	47755.9	48023.3	43863.5	45999.7	41097.5	47108.3	47908.1	47524	47333.6	48656.2	48656.2	44156.8	44423.2	47564.6	47046.7	46622.5	47298.3	47844.9	45329.7	47844.9	46854.1	47662.5	45135	47953.7	46932.8	48182.1	47413.1	47586.8	47531.2	47549.2	NSP3
ILLLDQALVSDV	29896.1	28525.3	32247.6	314.15	557.77	4175.8	1439.15	20288.3	469.87	7342	30897.1	33463.2	40328.8	34580.3	37875.8	36445.8	44940	43229.8	31435.9	31435.9	31030.4	24896.3	22367.7	30092.7	29189	33463.2	37272.1	36673.2	39586.9	40904.1	23531.7	40904.1	38792.8	35799.8	28859	22647.7	41866.3	26346.1	29319.8	39654.2	42281	26346.1	40036.2	37136.8	44675.3	35750.2	41177.6	42285.6	42818.3	45117.9	42788.2	22247.5	40885.5	40651.3	40362.4	40123.8	33581.5	37903.7	29436.4	26671.6	35696.5	39015.5	36068.4	36550	38662.1	37746.9	44002.3	25781.2	41715.7	31308.7	36323.4	38288.6	36996.1	35329.9	36628	28852.8	39940.2	42379.9	43055.2	35503.1	36174.3	31921.3	43301.8	41172.3	39692	39510.4	43556.1	43556.1	35290.2	33899.8	42133.5	42188.7	41414	38847	43198.4	37121.9	43198.4	38410.2	38779.4	34007.1	36759	37527.4	40047.1	39469.8	38824.7	40189.9	34199.3	NSP3
LLLDQALVSDV	27450.4	28037.2	29507.2	133.11	369.57	3013.33	610.47	16849.9	225.36	5071.74	29945.6	34533.2	40168.1	35458.2	38675.4	37892.2	43751.6	41220.9	30057.9	30057.9	31634.5	27093.4	25474.8	32681	30342.5	30088.5	39163.1	38369.5	38011.3	42337.3	24847.9	42337.3	37206	33596.7	25354.1	14977.6	38760.5	21498.5	21366.5	33564.8	39440.8	21498.5	38942.9	35836.9	43412.1	34027.3	40636.7	40406.6	39870.7	42900.8	41661.6	21816.5	37086.6	36924.1	37858.6	38860.4	31261.3	36270.7	26181.5	24736.8	36369	39321	36712.2	36709	38761.7	37264.4	41146.9	26058	38610.6	29563.5	34300.1	32827.4	33596.7	31274.1	32031.3	24722.7	36674.8	39301	40564.7	36709.8	37348.8	32698.4	40954.6	38593.9	33000.8	32666.5	38918.5	38918.5	31415.9	25192.8	37359.3	37140	36624.5	33312.9	38402.3	31669.8	38402.3	31673.2	30469.2	32597.3	25859.5	27395.2	31105	32831.7	31214.3	33442.6	21442	NSP3
LLDQALVSDV	10593.5	14895.2	13043.7	50.13	63.83	543.33	135.85	2859.93	36.19	3093.64	25596.7	28031.2	35222.3	33124.2	34456.3	32703.3	40876.2	37197.1	27440.6	27440.6	25297.9	19076.7	17492.4	30601	26998	26849.1	36877.3	35586.6	32643.9	38172.4	12256.5	38172.4	27896.2	20899.7	18826.5	15075.9	34307.9	15306.6	19797.8	32488.5	34644.4	15306.6	36817.6	31671.5	43354.4	30783	38412.3	36627.2	34287.9	38754.6	34983.8	13397	32989.8	27586.2	32503	32609.3	23902.3	30118.8	17792.5	15703.4	29654.4	34523.9	30222.9	29120.9	33446.6	29569.8	37974.7	17687.9	35148.4	22294.2	27817.2	32598	25322.3	29682.4	30440.8	24721	30524.3	35090.7	36757.1	33936.5	33437.2	28708	39188.5	28412.8	25961	27970.9	31404	31404	20215.1	2635.48	33680.4	33003	33394.9	24862.4	22343.2	6349.3	22343.2	25855.3	26158.9	23279.5	19421.6	24472.5	22066.5	24833.7	24904.7	29950.4	11984.5	NSP3
LDQALVSDV	30141.6	23818.6	31638.3	28677.2	18049.8	13845.9	18815.1	44284.1	28068.5	39033.2	40230.8	40361.1	40096.9	34575.8	36161.8	33566.2	40847.5	39037	35654	35654	30319.2	24482.8	15342.8	39767.7	28369.8	37938.9	41575.1	41806.1	34151.6	40381.7	24768.5	40381.7	33351.2	28991	28150.9	18940.1	35250.5	32568.1	27553.6	42082.9	41087.7	32568.1	30624.8	22752.1	45218.6	36555.2	40029.3	40051.8	40197.2	42442.3	38260.5	2341.46	36878.2	34455.2	34603.5	26722.1	6255.95	14104.7	6004.86	2952.08	22884.4	28216.5	23527.9	21294.1	26682	18197.3	46056.5	10870.2	40784.3	9093.52	16978.2	31690.3	29806	22307.2	28680	19775.9	34316.8	37984.5	40212.1	39004.1	39358.9	36039.5	39809	41718.9	39050.5	41584.1	43313.1	43313.1	33058	35099	37628.2	39719.9	39918.6	37081	41644	37157.7	41644	38234.8	38568.5	33170.9	35890.9	38061.1	38502.6	37467	39688.2	38411.9	40927.5	NSP3
ALVSDVGDSA	29405.2	25213.8	31897.1	2012.53	202.34	608.3	1384.49	33387.6	1146.38	25245.7	30286.7	29705.5	30961.3	40646	41805.7	40416.2	35589.6	28968.8	34170.8	34170.8	16416.2	12146.8	12992	33072	33524.1	36169.6	40336.2	37611.6	20980.5	26200.8	8274.79	26200.8	26219	21664.5	31133.7	24587.7	38580.6	8208.71	16444.4	35689.9	35383.8	8208.71	39868.1	35816.8	44984.8	33068.8	37073	36750.7	39248.8	41493.4	35230.3	37273.7	40752.1	34054.2	29643.2	33104.9	33239.5	31632.8	18882.8	29112.7	29902.8	33913.7	32845.5	31947.9	31560	23416.2	37461.7	22511.9	39352.1	32516	20421.5	42364.3	38483	40483.1	41147.3	35626.6	19808	28553.1	27276.6	33221.9	35244.4	25479.2	36885.8	39535.6	26811.1	31538.5	36803.6	36803.6	38158.4	34302.7	40281.3	38235.2	38814.2	39240.2	38231.5	33576.7	38231.5	26977.5	30896.8	32333.5	34236	30277.9	37163.3	33253.2	35162.5	32445	31376.8	NSP3
LVSDVGDSA	20888.1	18637	22559.4	9757.24	1028.1	353.63	1759.45	36454.5	6666.38	30781.3	33618.9	28997.7	29345.5	40627.1	42243.5	38420.2	28208.2	22159.5	24815.7	24815.7	12799.6	10027.8	10835.2	31740.8	26507.3	31154.6	34761.1	30598.7	12281.6	12164.8	609.18	12164.8	19288.8	13145.1	28005.1	26176.7	29576.9	9734.36	10005.3	23297.9	23332	9734.36	33313.3	24631.6	44328.7	33689.2	36092.6	9471.4	15196.4	21561.4	12324.3	37126.4	36748.3	21485.9	16140.4	30241.9	33465.4	31786.5	17864.8	27734.3	35737.4	39246.2	37727.3	36351.7	37273.3	28929	30018.9	21457.6	38657	31553.5	19922.2	30754.3	22616.4	31441.4	30489.3	29704.5	2546.09	14945.1	10054.8	28904	28767.3	19047.4	28872.4	28644.3	10714.8	7138.88	11877.8	11877.8	34057.1	23331.7	27752.6	23909.8	27551.2	30964	21040.3	19998.2	21040.3	7499.2	7395.1	16287.2	19514	13361.1	24920.3	9464.84	16894.6	9292.14	15656	NSP3
VSDVGDSA	18189.4	16858.3	23096.1	38299.8	30470.8	27114.5	32023	44986.3	36608.6	44869.6	42338.7	41828.3	40326.2	44753.2	45356.7	43781.9	45501.2	44520.4	42851.6	42851.6	31170.4	27706.4	31018.3	42781.2	41011.8	44820.1	45376.9	45056.9	39465.1	41866.3	32063.2	41866.3	37047.3	31079.8	38316.4	41479.9	40181.2	36800.8	30607.9	35100.9	40760.5	36800.8	40681.2	38604.4	47186.4	41451.6	42778.9	38670.4	40034.1	44164	36162.2	35346	42645.3	38240.2	34178.2	40553.3	39184.7	39792.7	28688.4	34514.6	42288.8	43592.4	41423.4	42524.6	42668.4	39919	44109.5	34937.2	45855.1	39862.9	33856.5	37079.8	34535.1	38448.5	37999.3	37778.4	31715	36813.2	38256.8	35533.1	36678.8	28941.8	41542.8	36808.8	37160.1	27808.8	34671.7	34671.7	32923.4	12241.1	42264.6	38758	40189.9	39163.5	27694.7	9768.33	27694.7	34393.4	34557.1	30535.5	30648	29147.1	31877.4	25542.7	29228.8	34121.3	35110	NSP3
ALVSDVGDSAEV	23990.4	23104.6	26813.4	166	57.6	369.47	383.63	23690.6	103.18	11095.7	36828.7	37458.4	39857.3	40545.8	41575.1	39662	37134	31703.4	37160.5	37160.5	31696.5	23478.8	18792.8	35710.8	34517.5	39165.6	39433.9	37559.5	26819.2	33423.8	3367.81	33423.8	36166.1	33144	35550.8	24012.4	41914.8	21278.9	26344.9	37577.4	40615.6	21278.9	42398.7	39176.2	45936.1	37216.1	42554.1	40820.5	41796.1	44245.3	40464.3	25365.1	41329.8	39109.3	41110.4	36364.2	33483.5	37653.5	26794.2	28578.1	32895.7	35782.3	31202.5	32806.1	34679.6	34987.5	40122.9	27981.8	41219.5	31473	34341.3	41252.5	36984.5	39489.4	39918.6	36415.4	37843.4	41917.5	41756.8	34695.4	36480.5	31129.3	44158.2	37474.7	28453.5	33198.5	37551	37551	34189	21175.8	38242.7	39167.7	39130.9	37925.4	39529.6	26260.1	39529.6	29210.2	32389.9	32176.8	30733	30310	33757.1	36214.3	35843.9	33480.6	27697.1	NSP3
LVSDVGDSAEV	20626	21999.7	22769.8	1731.27	178.41	209.16	511.86	26917.5	1429.22	16695.4	36191.9	34969	36151.2	39313.8	41119.3	38179.8	30156.3	25561	32601.9	32601.9	26382.9	20360	15134	34549.7	30585.1	33957.8	37510.4	34792.7	20142	25866.2	283.59	25866.2	29610.2	24948.7	34159.7	24003.3	39229.6	19747.5	24014.5	21925.8	37150.1	19747.5	40010.7	35769.9	45599.8	37253.1	41913.4	32054.9	31314.1	35626.2	32732.7	28592	37729.8	34904.7	38229.4	35793.2	33404.6	37544.1	26756.6	29738.3	36754.7	39297.2	36213.1	36361.9	38117.1	38775.2	35298.6	26921.8	40192	29162.5	34049	30642.1	23502.7	31286.3	29440.6	29239.6	26611.4	34791.6	34733.3	27644.7	26201.1	22217.1	42577.6	30971	12348.9	16316.1	21254.5	21254.5	30144.5	10301.3	29668.6	29132.9	34374.8	32658	29268.7	15981.5	29268.7	14192.3	14957.2	28057.2	11823	12087.8	16056.6	19125.5	16408.5	16834	11287	NSP3
VSDVGDSAEV	4200.36	6719.76	5280.26	10290.8	5016.02	2186.41	3184.32	26929.1	8178.83	28912.4	35432.5	35107	32640.4	37849.6	38961.5	35672.1	35034.1	32492.4	33449.5	33449.5	20983.7	14267	11944.9	35141.2	28803.1	34427.7	39923.3	38042.9	25528.1	31528.6	2768.08	31528.6	28557.1	21903.8	33816.6	27769.4	35204.4	22795	18701.1	6365.4	34850.8	22795	40064	35381.2	45350.8	36888.5	41249	34507.1	30157.6	37860.2	31353.4	18220.7	33863.5	29715.8	34919.1	31906.1	27023.1	32698	19577.9	22874.5	32252.8	34694.3	30449.4	31709.2	33127.5	32911	34387.4	22889.1	39999.4	22351.4	26973.1	29760.8	19922.6	29303	29112.1	24802.8	32773.1	35186.1	36926.5	17105	13019.1	8553.8	41735.6	18088.1	12636	10961.8	9372.21	9372.21	18667.9	315.42	28743.7	27161.2	31274.5	24728	9760.29	698.15	9760.29	13184.3	10142.4	19358.9	4571.18	8212.53	4944.67	8328.14	7758.36	9685.5	6264.55	NSP3
SDVGDSAEV	33724.9	26468.1	34546.3	19328.7	8617.81	2831.54	5876.44	41645.8	17054	34342.4	40987.4	40407	35851.7	36990	38525.5	32151.4	26948.9	21977.6	32067	32067	30663	21762	12099.2	39723.4	27115	36207.2	41523	39052.2	20832.1	29766.6	7849.12	29766.6	26877.9	22267.9	35434.8	23451.9	35929.7	29544.3	27353.4	39561.3	37955.8	29544.3	32671.5	25828.1	46149.8	39437.8	42598.8	35357.1	32098.2	36623.3	30891.4	6675.47	32169.9	24954.9	31852.6	16782	9175.45	16696.9	5609.36	7841.57	21457.6	25390.9	18471.4	18429.7	23074.6	16185.7	42497.5	11615.7	37923.3	12488.1	15733.8	34279.3	29115.9	28917.4	32308.4	28037.2	30950	35432.9	34773.2	39859.4	38009.6	36400.9	36986.1	38674.6	30401.3	35067.9	34136.1	34136.1	30997.9	28631.9	34920.6	38512.2	37188.7	34443.7	35828	30086.5	35828	30237.3	29663.1	32272.7	28157.3	32521.2	31789.3	32701.5	34284.2	29819.8	32695.2	NSP3
DVGDSAEV	40646.9	38088.7	41562.1	38152.6	30444.1	27228.8	31799.6	46156.2	36139.1	43512.7	44827.4	45087.1	45007.7	45146.7	45787.2	45172.1	35899	31928.2	43288.8	43288.8	40988.7	38166.2	34448.1	45115.4	42860.9	46253.2	42288.8	42429	29481.4	40524.8	12413.2	40524.8	39972.2	37385.2	35065.6	42727.1	37644.9	42391.9	43463.3	44738.2	44305.2	42391.9	40663.6	37486	48575.2	45277.3	46905.9	40178.1	39732	41925.2	39119.9	37861.8	44242.9	40238.2	42370.8	44579.2	41009.5	43846.4	37769	37150.5	41840.9	43587.2	41392.9	41347.3	42912.4	43758.3	46125.8	38402.3	47208.3	40921.3	43782.9	25614.7	31853.7	32279.7	27013.4	39541.2	40629.3	44211.8	44333	44211.8	44572.5	43495.3	45627	43577.8	39081.8	41453.9	42960.3	42960.3	39465.9	40550.2	41821	42388.2	44214.2	42402.9	44507.4	41403.7	44507.4	38434.8	38103.1	40614.8	38790.7	38684.2	41098.4	38933.7	38839.4	39785.3	41068.6	NSP3
VSDVGDSAEVAV	10235.5	14120.6	12505.4	20085.6	16877.2	15002.6	12642.3	35102.4	19307.4	37227.3	39880.6	38465.5	37475.9	41148.7	41798.9	39989.5	42808.1	40789.6	39609.2	39609.2	33572.7	26690.4	27355.2	39848.7	37291.4	41674.7	41341.9	41262.8	36823.1	39012.1	20598.2	39012.1	35391.9	29157.8	37829.1	36496.7	39012.5	37847.1	32358.7	26466.9	41339.2	37847.1	41497.4	38889.9	46382.5	39715.7	43521.7	39837	37214.1	42503	37673.1	27473.8	37871.7	34676.2	38899.1	37848.3	36260.5	40048.4	30696.8	31114.1	38621.1	40766.7	36942.9	37897.9	39758.7	38520.9	43952.8	30626.5	43356.3	34994.3	36431.6	37626.2	29491.9	36925.7	36139.9	34362.1	39954	41711.7	42934.7	31900.5	27594.5	24531.6	44026.6	30294.3	32937.3	26368.3	28915.2	28915.2	27728.9	2734.74	41385.7	36843.1	38378.2	35749	19631.8	4479.71	19631.8	32570.5	32192.2	29103.9	18139.9	23699.9	17843.8	22071.5	24085	30456	20691.8	NSP3
SDVGDSAEVAV	31692.4	27001.2	33729.3	27639	20899	13956.9	17204.7	41555.3	27177.9	38862.5	41342.8	40442	39200.8	41206.6	42215.2	39602	38739.1	35851.3	40034.1	40034.1	35462.4	31636.6	25945.2	41534.7	36971.2	42658.7	42564.7	41980.6	31231.9	38715.2	18558.4	38715.2	34629	29055.4	37789.4	32186.6	39042.9	37448.7	35754.4	42091.6	42443.7	37448.7	38704.7	35117.2	46949	41068.2	44459.3	40188.1	37625	40611.2	37604.2	11773.1	37293	32235.7	37534.3	27697.4	16628.2	25796	14386.8	13995.9	33325.9	36103.2	30335.6	31095.3	34674	29133.5	45483	21285.1	41065.9	24840.4	28767	37577.4	30531.5	34703.3	35271.1	34510.1	38629	40820.1	41364.7	40051.8	38800.3	36799.6	42357	38395.7	40028	40661.4	40349.8	40349.8	33174.1	14748.8	42985.8	41642.2	42038.8	38218.3	31877.4	17334	31877.4	40161.2	40424.1	36718.1	34233	39154.6	34610.6	38211.2	37824.6	39375.5	33877.1	NSP3
DVGDSAEVAV	21546.9	21509.7	23886	18611.8	11342.9	11307.7	13297.8	37569.7	16793.8	34112.1	38941.2	38091.5	37536.8	41117.1	42095.7	41181.2	26050.4	21425.3	36358.7	36358.7	32913.5	31647.2	26877.3	39715.7	38484.3	42160	34986.8	33833.1	17560	27352	788.99	27352	35118	29202	31810.3	38146	33450.9	36121.5	38132.4	40689.6	40534.4	36121.5	37183.1	33344.3	47669.8	41690.4	44738.2	29120.3	25130.7	31632.5	26888	37034.5	36246	30216.4	36058.7	40009.8	41432.3	43214.8	36127	38165.4	38480.9	40738.9	37925.8	38546.4	39645.7	40646.4	44340.2	34335.4	44257.7	40607.3	41608.4	26847.1	19640.3	30123.7	23307	35715	31047.9	39419	37847.9	38741.2	39021.4	34847.8	42324	37825	35067.5	37124.8	38087.8	38087.8	31371	15995.5	39459.5	37815.2	40311.4	37822.9	32804.7	18269.7	32804.7	35385	34817.2	35398.4	31074.5	33918.5	32797.2	35224.6	33708.2	34786	30480.4	NSP3
VGDSAEVAV	19200.9	17522.9	21992.8	11693.5	11654.7	10337.5	6005.25	25497.4	11248.9	26658.9	38634.9	35384.6	36291.9	36186.5	37437.8	31542.2	45303.8	44907	36818.8	36818.8	28539.8	22270.8	19850.5	36984.5	28828.7	34871.5	40734.5	40194.7	40809.9	39031.5	19131.5	39031.5	25922.5	15588.6	33665.1	26902.9	29237.4	36215	20264.1	27878.4	34135.3	36215	36409.9	34109.5	46361	39246.6	42753	26098.1	16654.7	25836.5	23422.5	22902.5	23881.8	15792.5	24685	28838.7	30878	36027.8	27229.1	26303.1	39549.3	41239.1	38795.3	38270	40142.5	39080.1	40746.4	24486	32389.6	31266.7	31075.5	23369.3	12797.4	26605.9	22295.7	22347.3	26602.7	32778.4	31909.5	33231.2	27944.2	25462.4	37829.9	14343.3	24302.3	15556.2	12771.9	12771.9	13972.9	334.66	29345.5	23798	27019.6	19174.2	3310.73	294.09	3310.73	21935.3	16450.3	14551.3	9413.67	17051.2	9306.53	7050.98	10197.4	14997.6	5800.95	NSP3
SDVGDSAEVAVK	35139.7	25420.9	37180.2	38182.3	32980.8	28651.2	32214.5	46492.1	37484.4	45054.5	29379.5	25921.7	21004.2	44185.9	44405.9	43218.1	42144.4	36456	39272.1	39272.1	31349.3	30544.8	26945.4	32296.8	38443.1	45086.6	34197.1	30863	23700.4	8986.9	34661.2	8986.9	42208.3	40138.6	42192.8	41970.6	44251	40522.6	40728.3	45879.9	45059.3	40522.6	41288.7	39236	46920.1	39317.2	42330	43840.7	45609.2	46932.8	42599.7	31211.6	44340.2	42064.7	43662.7	42664.3	38112.2	40628.8	32577.2	34696.1	36662.5	38828.1	34793.5	38774.7	37771	37609.9	47212.4	24156	46751.8	40096.5	39384	45259.7	42065.6	43983.7	43880.1	44000.4	45072.5	45995.7	46260.7	41606.2	43622.1	38961.5	45696.6	46205.2	43962.8	45230.8	47023.8	47023.8	40811.2	39035.7	45356.2	44219.9	44680.2	45406.8	45609.2	40908.5	45609.2	43817.9	45087.6	41983.3	44875.4	43289.7	45470.7	45173.1	44603.4	44593.2	45288.6	NSP3
DVGDSAEVAVK	35836.2	27696.8	37462.5	38898.7	35541.9	35496.6	36074.6	46259.2	38671.2	44865.2	22750.4	18812.1	13291.9	44923	45387.7	44625.6	36837.1	28672.2	39213.5	39213.5	28503.7	31420.3	32116	31278.5	40150.3	45482.5	22389.9	18468.4	5916.7	762.48	26314.7	762.48	43422.9	41754.6	42788.2	45923.1	44308.5	40893	42762.2	44640.6	44179.2	40893	39647.4	38949.7	47625.4	41940.7	44142	41678.3	44256.3	45793.1	40494.6	43157.3	45521.4	43836	45383.7	46303.3	46486.5	46468.9	43888.2	44307.1	42248.6	43298.6	41129.5	44776	42945.4	44888.1	46219.2	36454.5	47879.1	46259.8	45718.4	43252.7	41164.7	44184.5	41854.5	45780.7	45090.1	45701.6	46241.7	40634.1	43796.1	38750.8	46595.8	46150.7	43322.5	43760.6	47032.4	47032.4	41925.2	41315.1	45453.5	42935.6	44153.4	46174.7	47029.9	43439.8	47029.9	42471.3	44253.9	42265.4	44941.5	39852.1	45633.8	43641.5	42728.9	43873.4	44997.9	NSP3
VGDSAEVAVK	26693.3	17115.9	30112.9	33681.9	31384	30254.7	30633.5	43247.5	33787.4	41668.8	9550.53	5841.95	3074.62	41759.5	42166.8	40148.6	45467.3	42370.8	33500.2	33500.2	8860.61	17224	17961.6	17383.6	31998	40356.8	33639.3	28237.5	29715.1	9998.77	36043.4	9998.77	40141.6	36258.9	41470.5	41600.8	43570.7	31435.6	32136.1	37019.3	42107.5	31435.6	40169.4	39993.4	45739.7	36540.9	40290	40926.6	43405.5	46022.6	39258.5	35026.6	42416.2	41483.5	42728.9	42638	41834.6	42822	37074.2	37616.8	37004.4	39278.1	36237	41954.7	38506.8	40862.1	43050.5	21767	45339.1	40225.6	37837.7	42653.2	38585.2	43350.6	40811.7	40752.1	42648.1	42971.4	44276.4	29493.5	34528.3	22804.3	45531.8	40430.6	36798.1	35675.6	42882.7	42882.7	33380.4	22479.5	40671.9	35336.8	37873.7	41264.1	38448	25380.7	38448	35700.7	36772.2	32091	35404.5	27301.1	37662.1	29938.1	28508	34673.6	35937.1	NSP3
DVGDSAEVAVKM	29569.8	23594.5	30570.5	36062.5	25854.1	22841.1	29009	45111.5	37464.1	40944.4	37012.9	36589.6	35674.5	41274.9	43103.7	41609.3	12779.9	4776.81	36346.2	36346.2	36808.4	30970.7	24508	39160.1	36661.3	41541.9	32446	32227.7	7620.75	14482.8	4706.58	14482.8	38856.6	35529.2	35181.1	43144.7	35657.9	32873.9	31744.2	18920.1	38717.7	32873.9	32827.8	28851.8	46749.3	40331	44109.1	24232.7	31140.8	34982.2	28700.8	37677.5	39943.6	37996	44200.8	41840.1	41364.3	45833.8	41335.2	36730.8	39275.1	40730.9	38193.9	41299	39264	44091.4	42806.7	32841.6	45291.5	43521.7	44348.8	33408.6	35049.3	33812.6	31610.2	38490.1	42959.8	44863.8	44967.8	24491.8	25185.4	20142.4	45191.6	41199.9	28953.1	30448.7	38855.8	38855.8	34885.5	26159.2	37044.5	35799.8	37744.1	41416.2	40549.3	28974.1	40549.3	30188	28664.8	32805.7	31211.6	23685.2	33834.9	26032.4	25442	25848.5	34628.6	NSP3
VGDSAEVAVKM	28646.8	22472.7	29535.6	31019.3	21947.9	18144.4	21209.5	39411.3	33586.9	35906.8	33737	31633.8	30168.4	36762.2	39176.2	35204.4	37366.2	33199.2	35123.3	35123.3	30212.1	24023.9	17546.3	35669.8	27594.5	31898.5	41041.5	39450.6	26051	31837.1	18599.8	31837.1	32670.1	25364.8	36309.6	37675.9	36021.2	23435.2	15909.6	971.26	34885.8	23435.2	36786.1	35117.2	45910.2	38920.2	43509.4	27727.7	27467.6	34216.3	29608.3	30298.5	33592	33477.7	42608.4	36730.8	34884	44047.1	38331.3	30035.5	39240.2	40682.5	38302.7	39964.4	39000.7	44023.2	34797.6	24466.4	39180	40021.5	40790.5	34420.9	29873.1	34119.5	32560.3	28220.7	43191.9	42868.8	43616	8025.86	4305.36	4035.92	45202.4	27877.5	15156	10557.8	16217	16217	26809.9	5277.81	31229.8	27114.2	31974.5	34649.6	19895	5416.77	19895	17802.5	12975.3	23637.1	10831.8	5881.53	12351.6	6912.6	6061.52	10733.9	12861.8	NSP3
VGDSAEVAVKMF	26983	19918.3	28777.6	38159.6	33801.3	31094.3	33188.4	43741.7	39645.2	43388.1	38510.5	37343.9	37319.7	30846.3	33994.2	27872.4	36561.5	35346	36059	36059	35534.6	27683.9	22381	38918.1	25209.2	38534.2	41518.9	40729.6	35033	36611.4	33994.2	36611.4	37286.6	32753.2	37031.3	41334.7	39835.3	28615.2	17870.8	15895	37100.7	28615.2	33799.4	31139.7	45204.4	38397.3	44049.9	29284.9	37941.4	41887.6	28245.5	32375.2	34105.4	39454.8	44691.8	40313.6	40246.9	45118.3	40042.7	33078.8	34365.9	36849.8	32348.9	36648.2	35657.1	43946.6	41937.9	27232.7	43294.4	40502.9	42872	37139.2	35431.3	35526.6	35780.4	32826	45743.6	45670.9	46586.7	21156.3	18414.2	18799.1	46765	35164.8	28426.7	19588.3	34946.7	34946.7	26187.8	7328.27	37633.1	32329.3	32125.7	39667.1	31413.8	11564.9	31413.8	28911.5	29960.8	25022.2	31782	20439.6	32166.4	18857.7	20183	27604.4	31407	NSP3
AEVAVKMF	39083.9	31520.4	40382.5	42823.8	41435.5	38156.3	37927.4	48032.2	43517	46035.1	42316.3	43341.7	41228.4	37123.6	40038.4	37192.7	40710.7	39197	36858.6	36858.6	38670.8	32308	26527.1	41117.9	27871.8	42413	43345.5	43751.6	38070.9	42648.6	43421	42648.6	39910.8	37656.8	36097.3	35800.1	39586.5	21073.6	5300.35	35394.9	34802.2	21073.6	3123.34	5334.53	42939.4	34002.6	40548.5	36635.9	42524.2	44460.3	36359.1	6964.17	36278.6	38988.4	42705.4	5498.02	1146.63	14181.1	5951.63	663.38	530.75	566.77	1920.31	4169.66	438.54	9123.28	44383.4	2422.47	34554.9	10136.5	13533.2	39515.9	40571.3	33078.8	37968.5	26362.6	45048.6	45512.1	46483	35469.7	35901.4	34768.3	43298.1	44843.4	35718.9	31009.6	43696.3	43696.3	35009.9	37380.3	39607.5	37673.1	36683.6	42223.4	44455	39861.6	44455	34047.9	35640.1	31595.5	41778.1	31339.5	42266.8	28955	32172.3	34879.4	42765	NSP3
AEVAVKMFDAY	14619.8	5821.83	18821.2	36896.5	33625.8	27654.9	26552.1	46335.4	38661.6	44014.7	26496.4	28682.5	17786.9	37756.3	40339.7	36973.2	16454.8	4862.49	4242.65	4242.65	29144.5	2564.34	3774.8	28204.9	12791.3	31600.3	28287.4	24150.5	12934.8	11648.9	33033	11648.9	36299	34112.8	34030.6	33652.4	37148.1	1913.57	646.66	5934.33	21020.8	1913.57	1174.5	2786.14	36695.9	24658.5	35757.9	7816.24	36906.5	40489.7	13166.2	17484.1	35429.4	35592	36926.5	7673.04	6084.65	9900.37	3503.55	4434.96	118.77	77.81	372.94	4625.25	63.17	3172.56	26019.2	680.7	35916.5	12941.8	7089.46	39871.1	40794	36800	39454.4	32745.8	38569.3	38939.6	40544.1	19450.6	26710.3	14187.8	39517.6	44686.9	18640.3	6120.7	34862.5	34862.5	39719.1	41989.7	37856.5	31292.4	30376.7	44302.3	42301.2	41397.8	42301.2	12457.1	16224.6	21061.1	40439.4	16069.1	42385	11120	21570.7	15041.8	41341.4	NSP3
VAVKMFDAY	4258.02	1399.32	5953.88	30642.4	26768.5	16168.5	14332.6	40972.7	32786.9	35839.3	17576.7	17991.1	6070.51	21049.9	26794.5	16994.9	7707.57	3611.43	355.47	355.47	16367.9	244.48	512.03	19087.8	1424.67	8830.18	25660.7	19513.6	6911.85	3961.46	23910.3	3961.46	22153.1	16822	21957.8	30535.5	18713.4	87.36	22.5	67.38	1973.5	87.36	2672.26	2314.95	35397.2	23367.1	34184.5	21.09	7139.57	13637.7	262.16	26712.9	28841.5	21673.7	26253.3	28504.9	27595.1	32518.4	26069.3	22212.8	21247.8	19194.3	20426.2	32353.5	16301.8	34950.4	1910.74	4665.87	32594.5	27703.1	16856.8	16422.4	23735.5	19408.3	21662.9	15953.7	12793.9	20907.1	20403	3694.63	5009.45	955.89	37082.6	24434.7	521.71	14.14	1595.12	1595.12	29631.3	24741.4	17958.1	9644.72	5308.97	36033.7	16293.7	21385.3	16293.7	133.78	149.11	1113.89	17843.8	495.97	22695.3	49.06	497.64	131.73	15285.9	NSP3
AEVAVKMFDAYV	26002	14557.8	28068.5	9553.12	2143.55	1798.97	3839.26	35459.4	11554.9	24859.7	29978	29087.2	28739.7	34755.5	37821.3	34045.3	31376.1	19320.8	20718	20718	4022.89	11218.1	8013.89	16470.1	22065	31494.2	22525.8	19610.8	15236.5	15664.8	390.6	15664.8	34709.3	31487.7	21505.7	13148.4	35533.8	13719.2	7351.14	29834.3	33599.3	13719.2	11800.8	13656.6	39483.4	26913.7	33738.8	30929.2	38713.5	41875.4	31534.7	4201.27	33602.2	30911.1	34081.5	4223.19	1640.6	4422.69	964.81	1042.15	1368.29	1387.05	3121.31	4164.25	1066.74	1219.89	39882.7	3042.29	30846.3	1247.36	4277.59	35531.9	35128.3	28505.8	33822.5	20478.6	33371.7	38793.6	38477.2	27395.8	33874.5	24125.2	35033.4	40230.3	28431.3	27126.2	37675.5	37675.5	33571.7	36187.2	34806.7	35117.2	35467	35807.9	40736.2	37841.4	40736.2	25508.2	26734.9	28328.4	27005	24640.2	33664	29662.1	32031.3	27750.5	34830	NSP3
VAVKMFDAYV	19922.6	11235.4	21711.7	1984.96	462.15	259.35	292.49	19498.4	3348.37	8479.9	22132.7	20850.4	21571	23708.8	28182.9	22910.7	28324.7	22478.3	15251.2	15251.2	1157.08	4744.52	3154.38	9050.72	10132.1	17369.3	17272	13917.6	13038.6	11869.6	175.39	11869.6	22157.1	17599.5	11392.5	12895.2	24174.3	4036.66	2727.23	4239.63	22760	4036.66	22749.4	19168.6	39486	27360	31202.1	10600	21412.6	28473.8	18681.5	20497.2	31398.5	24247.4	22598.8	30572.2	25195	30461.9	21871.3	17152.7	24169.3	26948.6	28877.1	28458.7	25499.1	30633.8	21022.3	13008.9	31384	17665.3	21295.2	8960.1	11709.1	12679.1	9060.12	6014.23	8938.32	21517.6	20860.6	6406.16	7374.88	2743.51	33861.7	18828	4697.12	3077.25	5474.04	5474.04	24580.2	16868.8	15066.2	18627.2	21765.3	23113.8	16300.8	20092.1	16300.8	3229.7	1860.37	10109.2	2751.84	2436.59	5494.22	2433.64	3276.06	1772	5174.56	NSP3
VKMFDAYV	36942.4	30678.2	37689.4	24919.2	13828.3	13857.4	17271.3	42982.1	26624.9	34199.7	38299	38759.6	40169	36247.2	39404.9	36868.6	42673.5	39358.5	36451.3	36451.3	16217.7	21479.4	14978.9	30507.8	27373.6	39991.6	32205.1	32424.6	33165.5	35401.4	15556.2	35401.4	36249.2	31887.5	21944.5	25453.9	24964	29033.8	4220.68	39128.3	28200.9	29033.8	27603.5	25071.5	41617	26831.1	30793.3	37904.1	40839.5	43968.5	40870	20960.6	26530.3	24113.7	18461.8	33796.9	25177.5	29272.5	23940	18133	31656.8	33396.3	34072.2	34671.7	31286.3	34450	42883.2	12674.7	29862.1	17492.1	22313.5	29557	34131.7	22812.2	29523.8	13114.3	36156.3	38740.8	40845.2	36910.9	39964.4	34231.1	28344.4	38829.7	32141	29922.3	36315.9	36315.9	31869.2	35427.9	22612.9	27896.8	27249.8	27981.5	38171.2	35378.9	38171.2	26735.2	25899.2	21435.1	28418.1	27466.7	34695.8	27506	28254	27028.9	34591.2	NSP3
VAVKMFDAYVNT	35299.7	26478.7	37441.8	3364.79	1664.95	4949.81	3861.17	31163.7	7520.65	16578.1	29813.7	31362.9	34637.6	34753.6	39673.6	37201.2	43804.2	39860.3	31382.3	31382.3	15209.2	18696.8	14907	22724	25038.4	33053	30638.4	28904.3	32101.7	30814.6	16142.1	30814.6	38868	36850.2	31541.2	34689.7	39142.3	21691	16132	33212.9	37479.5	21691	35320.4	31958.6	44387.2	35530	37797.6	34723.9	42418	44943.9	37547.3	36982.8	42208.8	39954	38364.9	40423.2	38039.2	39721.7	34556.4	34805.9	36091.4	37221.3	38326.8	39206.7	36497.9	37643.7	41820.6	27070.2	42005.6	37529.8	34135.7	37242.3	39967.8	34896.4	38218.7	29772.8	33766.6	38211.2	39925.1	26371.5	31981.1	22005	39521.5	40602	34358.8	27073.1	34804.1	34804.1	39381.1	39868.5	39785.3	39357.2	37881.9	41388.4	41296.3	40119.5	41296.3	28377.8	27017	31082.8	33384.8	27886.3	36487.2	28412.2	30959	25984.5	35144.6	NSP3
VKMFDAYVNT	37347.6	31336.1	39107.2	806.75	327.42	1412.31	1034.32	23437.5	1898.89	8390.55	21049.7	21067.7	27946.3	29799.8	36313.1	33481.3	43437.5	39295.9	23825.8	23825.8	10037.4	12068.9	9131.77	14668.1	18590.7	24209.7	26345.2	24317.8	28691.5	24678.3	11225.9	24678.3	38107.6	36007.9	31106.7	25672.1	31126.2	12587.8	5937.86	36004.8	28953.8	12587.8	30785.6	27787.2	41125.1	25988.5	28603.2	35565	40450.8	43449.7	40276.1	30309.4	31035.8	25498.6	18544.5	32498.7	24506.4	27995.7	23079.6	21767.2	30138	30915.5	33729.3	34951.2	29286.2	27030.1	38743.7	14115.1	32413.8	26049.6	19506.7	39560	41611.2	32449.2	39788.8	23758.9	31050.9	37056.9	37336.3	31891.6	35874.6	26211	23028	37344.3	32544.1	28969.7	37045.3	37045.3	37394.5	40690.9	35907.6	33990.2	31739.4	37130.4	41431.9	41343.2	41431.9	27967.2	25541.3	28632.3	35037.9	27833.5	38723.2	32049	34017.4	28248.5	31152.2	NSP3
KMFDAYVNT	37171.4	31582.9	38188.1	34.86	29.06	123.5	43.17	9593.1	60.89	1288.92	9159.38	6707.33	13787.4	18780.3	26418.6	18359.4	40844.8	36509.7	15351.2	15351.2	791.2	2866.84	2581.52	2349.32	3703.51	2322.61	20985.1	15856	24204.2	20773.6	8749.81	20773.6	34835.7	29439	30567.9	7091.61	30516	5211.02	672.79	19619.1	28971.9	5211.02	30986.8	27349.3	38263	20333.1	25153.8	30259.9	35361.3	41445.8	37119.9	20358.2	32688.1	25613.6	23696	24751.6	16403.2	19209.2	14151	15567.5	32715	32340.5	34569.9	32669	30239	24840.4	30995.5	7781.06	15110.3	22629.1	11661.4	38706	40437.6	30824	38273.3	14946.4	26566.5	31589.4	29455.2	24941.1	22286.7	16555.5	24966.2	22880.7	19932.7	11667.4	21173	21173	27670.5	30461.9	21020.1	21691.5	17870.7	26359.5	31623.9	35572.7	31623.9	14032.6	7529.69	9994.34	16041.7	11239.1	22985.4	12957.3	14747.2	11674.9	11234.4	NSP3
MFDAYVNT	29513.9	16797.3	31559.7	14617.4	10700.7	16518.8	12928.3	38198.8	18658	29733.8	36048.9	34740.1	38090.3	29445.3	32382.9	26555.5	45510.1	43235.9	25432.7	25432.7	26427.7	24406.7	19935.8	30623.8	24412.2	41157.6	31166	31145.5	38519.7	36121.9	27685.7	36121.9	37627.8	32661.2	25129.3	40746.4	36013	33604.4	26462.6	43147.1	34494.7	33604.4	31913.3	29274.4	46108.3	38244.3	40612.1	31948.2	39407.9	43117.7	31923.7	35124.5	39153.8	36007.6	35994.3	40259.9	37619.3	40511.6	32805.7	33498.4	37182.3	39617.8	37243.9	40684.7	38859.2	37370.6	44798.8	28161.6	44133.4	40472.2	36403.2	39352.1	38711.9	34421.7	39337.6	35062.2	35667.1	39997.3	41410.8	39809.4	41494.2	37125.2	38211.7	39123.2	39790.1	30633.1	40638.1	40638.1	12321.7	29457.8	39440.3	32181.7	25081	32647.8	38974.5	29035.6	38974.5	33265	31598.2	8626.76	40133.4	35640.1	42249.5	27945.5	33428.1	33178.4	38706	NSP3
VKMFDAYVNTF	24392.4	15087.1	25537.5	7090.69	5849.67	10481.9	7103.21	31246.7	12873.3	13868.2	18472.8	21799.2	28984.2	982.27	1984.96	349.78	33436.1	31938.2	9287.31	9287.31	17459.7	5612.7	3062.47	9577.33	299.46	392.17	31101.7	28758.9	30917.2	33336.4	36491.2	33336.4	31539.5	26739.8	18357.3	20015.1	21873.7	375.82	24.65	5501.29	7360.77	375.82	10804.8	11112.4	24466.9	13787.4	28789.4	14728.1	31029.1	37773.1	17888.4	16685.3	9896.42	18730.4	26063.7	23209.3	18941.4	30948.6	23640.4	11569.3	21138.4	21089.1	21938.9	24636.2	18512.6	32960.5	26479.5	4039.72	18525.3	19584.3	24082.7	33499.1	33051.6	23378.2	32957.7	10499.4	41172.3	40501.6	42163.6	10650.5	8035.42	7250.82	33493.3	27512.2	20458.5	8344.38	27942.4	27942.4	5758.61	15870	23781.3	18821.2	9388.35	26142.8	31555.5	20729.4	31555.5	14280.7	14609.5	2253.05	33560.4	15746.4	35287.9	14252.9	19048.6	14939	25822.8	NSP3
KMFDAYVNTF	13235.6	6300.03	14457.1	501.79	243.51	703.69	484.25	13935.4	1008.18	1453.82	3440.4	4104.4	9687.18	44.19	171.47	28.81	16318.2	15071.9	1016.63	1016.63	3059.49	498.21	228.3	1412.36	17.65	8.01	19354.7	14383.7	15313.2	18654	21044.7	18654	18028.2	11739	8512.71	3937.66	21185.2	8.21	4.13	160.81	4070.04	8.21	6632.93	6842.28	14447.5	5662.05	22330.4	3909.77	19819	27295.2	6351.85	6452.49	8387.28	17196.1	27262.1	11159.4	8475.96	20579.5	12270.2	4908.21	11325.8	10568.2	10220.4	12490.5	8723.54	23330.9	4436.49	786.1	3969.4	9180.21	10641.7	25936	24198.4	13512.4	24796.3	2296.82	33739.9	33885.1	32722.8	956.61	448.58	284.62	34015.5	12147.7	2645.08	381.46	5582.3	5582.3	2500.18	2380.31	12979.8	8745.18	2465.07	15931.6	18106.1	5133.74	18106.1	1417.38	1745.98	385.13	14059.9	1889.15	16146.7	1926.35	3095.35	2175.91	4941.89	NSP3
MFDAYVNTF	5996.36	1993.76	6797.05	7401.58	6034.89	6396.4	3903.18	14033.9	6399.79	6637.66	25866.7	17881.3	24594.1	78.92	127.29	14.14	17685.4	15265.3	372.48	372.48	23855	5123.47	1878.96	18181.7	51.07	1717.71	18773	17553.3	19858	19794.1	20729	19794.1	14256.3	8372.87	3266.04	27590	8840.79	3518.18	135.38	5059.35	1332.88	3518.18	2623.59	1705.76	21152.6	14515.6	32591	202.98	3990.33	10200.7	345.93	10846.3	5669.09	4527.46	17601.4	13166.9	18447.3	32027.5	17564.3	11885.2	13343.5	14447.1	10463.1	14684	12080.9	24915.8	15929.8	4975.53	23738.9	19244.8	21409.1	19803.3	13473.4	14167.6	17562.4	12278.5	24630.3	32154.6	29050.7	9665.09	4084.15	2995.87	27147	7187.32	5539.04	322.14	2570.81	2570.81	140.45	842.56	9753.33	1916.95	241.63	4669.81	3160.46	995.4	3160.46	1850.97	1860.59	17.12	18531.7	3713.75	16911.2	885.79	2482.09	2274.26	4340.58	NSP3
FDAYVNTF	23858.6	15740.6	25140.5	33340.3	27480.7	23484.4	26466.1	39167.7	33284.5	37787.8	41048.6	40336.2	39337.2	11683.3	14127.2	5142.91	29841.1	29704.2	23327.7	23327.7	38612.7	26249.3	16780.7	37622.9	9885.28	30359.2	39295.9	39546.3	31972.4	33163.3	33201.8	33163.3	31069.1	26243.7	21314.6	32095.5	28924.6	17277.5	8139.55	26992.7	24047	17277.5	5229.1	4199.41	41545	34597.2	41938.8	20359.7	29902.8	35999.8	17933.4	3496.54	25004	26438.3	34426.5	22249.4	6090.12	27260.4	17183.7	3181.91	22365.5	23624.3	16901.7	24452.1	21483.6	36004.1	36673.6	7562.1	37739.6	21133	29157.2	26584.3	26902.3	21291.3	26637	22046.2	37693.8	40409.2	42631.9	30444.4	26757.2	26015.8	40272.6	30796.3	20598.8	7284	22745.4	22745.4	6154.7	7655.21	30017.6	23074.1	14219.5	28505.8	20495.5	8203.38	20495.5	15368.7	18223.1	4886.49	32233.3	19609.7	32206.5	12805.8	17147.6	18085.4	23295.6	NSP3
MFDAYVNTFSST	24092.1	13130.2	26016.9	21663.3	15996.9	14537.6	16003.9	35130.9	20218.8	29422.4	32827.1	31617.8	35532.3	15417	19046.4	8944.8	39067.8	35624.3	20063	20063	15571.9	17995.8	12287.9	21917	11272.4	36833.5	21969.7	19523.8	27147.3	27786.5	19318.3	27786.5	31480.2	26328.1	17205.2	39893.1	31888.5	27897.7	20929.5	37482.8	28100.4	27897.7	31796.5	25208.6	41538.7	30050.1	32549	26892.1	36017.3	40633.2	29065.8	33599.3	35918.8	31032.8	28438.4	39027.7	35420.6	36618.1	29525.4	29710	32999.8	35565.8	32504.7	37148.9	34649.6	32566.3	41424.7	27933.7	43558	35757.5	31044.5	35684.9	36847	35535	36726.4	35804.4	23935.9	31379.9	32402.2	30345.8	35157.6	24363.6	33300.7	36934.4	36163.8	27330.7	37814.4	37814.4	16338.9	31132	35565.4	31853.3	22509	32514.2	39784.5	31289.7	39784.5	28955	27604.7	6301.33	39434.3	33068.8	41317.7	28527.7	33712.2	30390.2	38469.7	NSP3
FDAYVNTFSST	35328.4	24761.5	37569.3	27873.9	20788	13551.2	16317	42583.1	29451.7	33602.2	39301.4	40037.5	38926.5	20808.7	25682.4	11965	38708.9	34382.2	28791.6	28791.6	25564.6	25990.5	20112.3	30675.2	19574.1	43930.5	29245.6	28698.6	27104.5	31274.1	18459	31274.1	34236.3	31048.9	24586.9	38465.1	33114.2	30360.2	24718.1	40703.6	32113.5	30360.2	33080.2	25835.7	43710.4	33838.2	35991.2	31918.2	38365.4	41855.9	36162.2	22111.2	40528.3	34364.7	29758.3	38280.8	23438.7	27058.5	18926.6	19363.5	36116.4	38127.8	36922.5	36455.2	36820.3	31001.6	39891.4	25851.1	44159.2	31619.5	22505	30629.2	38991.8	33629.8	33810.4	36333.6	24874	32843.4	33811.2	36086.8	40166.4	31844.4	32936.6	39799.1	35038.3	24438.9	33934.3	33934.3	35295.5	41860.9	34882.4	34611.4	20864.4	35178.5	41377.7	41080.2	41377.7	26469.5	24910.3	4341.43	38839	34154.2	41158	29876	36721.7	29310.9	40738.9	NSP3
YVNTFSST	31889.5	24474.1	32365	25525.9	17802.1	12380.6	11873.9	41558.9	23754.3	36430.4	34758.1	36564.3	36796.4	35288.6	38338.8	31727.4	37898.7	33575.3	32774.9	32774.9	21769.1	19196.8	19973.3	34979.6	30923.2	40022.8	36973.7	35000	24601	33314	22303.4	33314	25710.5	20146.5	16550.5	40142.9	32145.9	16531.7	13106.9	31957.2	30326.4	16531.7	33549.5	28013.9	45642.7	34777.7	38800.8	29710	39534.8	42026.5	32923.1	37115.1	42619.1	34438.4	30936.6	41550.8	36647.8	39195.3	32183.8	29837.6	38223.2	41299.4	41074.8	40889.9	40015	38878.9	33452.3	29941.7	42992.3	41251.2	34164.2	36501.8	40450.3	38120	37103.9	36500.2	23047.7	26438.6	32221.4	37709.8	39304.4	33201.8	39024.3	31074.5	19323.5	7631.97	20578.1	20578.1	32959.1	33320.9	33819.9	29499.5	28167.7	34279.7	33805.7	31906.4	33805.7	11842.4	13615	12223.5	23340	15160.8	29246.2	11494.8	19964	18195.5	27619.6	NSP3
FDAYVNTFSSTF	16221.8	9667.92	16542.1	23052.9	9163.05	6521.13	12811.2	38102.7	25187.9	26641.9	30280.8	31265	31771.4	1750.81	2603.06	337.88	13957.6	9419.69	10295.6	10295.6	27843.1	12057.6	4376.9	24110.6	1379.79	11258.9	27447.7	25980.9	13093.6	17671.8	17427.5	17671.8	24181.6	19259.6	15695	28559.9	24040.2	331.8	667.86	2516.46	13476.2	331.8	11750.7	7148.62	36689.1	25432.1	35563.5	5057.38	25111.7	30461.9	9304.01	4315.57	25322.6	27525.3	33616.4	24718.4	12562.6	31594.2	19852	6498.1	13048.3	16795.1	12881.7	17424.2	14042.7	32101.7	12987.1	5654.82	36004.1	18770.8	26418.9	16987.2	26948.3	16493.5	20338	18522.2	30249.4	35437.5	36796.8	17129.7	13829.5	9735.73	37642.1	26130.6	2233.59	380.92	6851.02	6851.02	21473.9	19142.5	24048	17978.9	13621.3	29081.5	26453.5	21764.8	26453.5	2019.25	5184.59	2984.87	23127.4	3975.25	23941.6	4388.51	7707.99	5330.15	13795.3	NSP3
YVNTFSSTF	5830.84	3322.43	5951.5	7665.49	1315.22	463.06	1214.43	22288.7	6765.79	7815.82	16232.8	13643.3	12364.9	337.47	523.13	91.1	836.02	358.73	263.84	263.84	10201.5	1818.42	585.9	15682	86.31	122.83	20177.3	14152.6	1204.65	3456.67	3108.67	3456.67	3740.76	1619.84	4426.09	14917.2	6623.24	11.36	5.27	24.59	490.97	11.36	4217.07	2268.95	23785.9	14116.5	29461.3	14.6	1099.12	3124.62	84.23	9856.45	10127.1	4794.32	19880	14460.3	16988.6	28969.4	16095.9	7482.26	13160.4	16113.5	14014.8	14147.7	12619.9	28068.2	589.25	2539.55	15410.8	16520.4	14870.6	12643.8	11757.3	10513.7	12620	5418.3	16347.8	20866.7	20115.2	4275.28	1000.6	509.99	31472.4	2327.49	31.26	3.66	13.55	13.55	5623.82	782.28	2535.54	761.31	406.06	6266.85	1171.61	1077.26	1171.61	18.08	22.29	31.76	1033.03	43.23	1322.08	19.04	87.66	48.32	228.1	NSP3
VNTFSSTF	33592.4	23422.5	34179.7	38831.8	31292.1	29171.7	33973.2	45016.4	38592.7	40398.7	36288.8	37830.7	37328.6	17931.8	21513.4	14788.6	32725.6	32421.5	26954.8	26954.8	26959.4	16507.2	9500.75	33815.9	8526.73	23460.8	37802.9	37152.9	30345.8	37173.8	38061.1	37173.8	31309.7	26809.6	25725.5	37902	27315.9	7232.49	1112.93	10484.7	20830.1	7232.49	19302.6	18869.8	43167.6	33410.4	41329.8	26108.5	39348.2	42001.1	26650	17363.1	30600.3	34186.4	38824.3	36591.6	30359.2	40392.6	33296.7	19670.9	30730.4	33236.6	30146.2	34838	31395.8	41279.3	33216.1	13058.6	37615.6	33947.1	36726.8	29221.3	34789	23346.8	31269.7	16907.8	44303.2	41918.9	44338.2	23915	21850.7	20015.1	42953.3	28102.2	15643	6308.9	24792.3	24792.3	25192.2	25890.3	26542.1	21599.7	18319.4	34229.7	33335.7	28066.3	33335.7	11593.7	15361.4	5719.56	25455	10142.6	27987.5	6051.75	10174.9	14598.8	29978.7	NSP3
YVNTFSSTFNV	14288.6	10264.7	14434.6	36.74	48.95	58.27	16.58	7572.17	108.57	823.02	17590.8	13268.1	10626.5	12284.3	19465.3	14501.2	23149.9	16274.5	6007.65	6007.65	5755.87	10248.9	4624.4	7927.82	5490.59	5696.89	13170.2	10122.9	7239.69	4920.66	13.86	4920.66	24140.6	18924.8	20430.1	6296.08	26111.1	6878.94	5403.72	1885.48	25586.7	6878.94	30367.1	25322.3	36841.9	20441.6	26599.8	22320.3	25472.9	31493.8	27806.7	25346.4	27484.5	22244.1	23769.5	30118.8	26772.8	32028.2	26096.4	24523.9	29213	33376.4	33576	30829.6	31477.5	34033.9	25867.6	15022.8	29171.7	21544.4	28570.1	18003	17782.5	18866.1	16422.4	10238.3	11469.1	26928.2	24321	6849.83	4624.75	4247.75	25933.4	19616.1	4957.64	3260.81	9118.25	9118.25	22782.4	16031.4	10548.2	13321.1	18487.8	18591.5	20288.5	22746.9	20288.5	4558.68	1991.37	8098.7	1346.08	1610.16	3995.81	4498.7	3022.21	3511.52	3657.36	NSP3
VNTFSSTFNV	14619.6	10975.1	16238.8	393.16	305.76	223.85	95.67	15615.2	911.38	4627.5	9845.79	7917.01	5599.9	13129.4	18888	16470.3	27177.9	21026.9	10124.5	10124.5	1191.4	4577.21	2062.46	5239.97	6019.04	3360.02	12256.5	9333.55	6727.9	3201.94	13.84	3201.94	30937.5	26611.9	25469	6859.25	25319	13847.8	11394.9	1010.05	32574.4	13847.8	32773.1	27660.3	37920.5	23519.5	25590.3	34482.8	34429.1	38263.4	36976.4	15268.7	27686.3	26145.9	23707.3	31366.6	22128.1	28184.7	21732.6	18278	25841	28310.3	29331.8	26858.1	26791.3	30063.8	31717.8	9107.21	30134.1	15023.9	22752.1	19095.5	19747.3	14693.9	17260.2	6159.9	18417.3	31832.6	28226.8	2730.54	2326.13	1950.53	27185.3	22623.7	9088.7	10737.5	17102.4	17102.4	23996.3	18935.6	13088.5	14225.3	23983.4	23852.7	26224.1	26097.5	26224.1	10826.5	3915.95	13062.8	1235.23	1497.5	3755.36	5036.52	2903.3	5327.66	7776	NSP3
TFSSTFNV	28115.3	20760.6	29349.9	9113.81	7385.26	5981.71	3316.14	35588.5	11610.3	20690.9	29594.5	26311.3	25714.9	9742.26	11549.4	6081.03	39278.9	35425.6	14759	14759	10651.1	16339.6	8210.75	20081.2	8719.38	25226.6	23597	22668.5	25099.5	23617.4	915.39	23617.4	34123.5	30597	21368.2	21468.8	28162.2	30184	23078.6	19379.2	31806.5	30184	30942.9	25376.9	43745.5	33307.2	37571.7	35731.2	39445.9	41655.7	37985.4	28781.3	33122.8	32523	31190.3	38518.8	34250	38303.1	30957.7	28381.5	33776.8	36385.1	35487.4	36377.2	35642.8	36668.9	40832	23575.3	39695	31058.6	35844.3	23955.3	27825.7	18801.7	23796.5	13937.8	32097.6	38047.9	38557.6	19622.9	19758.6	17454.1	35515.8	30368.5	27385.1	25318.2	32944.1	32944.1	19423.7	29620.8	20536.7	21131.1	19529.7	22333.8	35933.2	33147.9	35933.2	24390.3	18340.2	3194.91	10537.1	12867.2	18954.5	15946.6	14435.4	19288.4	23165.7	NSP3
VNTFSSTFNVPM	16182.2	10976.7	17995.8	16029.3	9309.85	6597.85	7506.26	36804	19702.7	23761.5	25124.5	23015.5	21461.5	24423.8	28014.8	21891.7	28635.4	18208.7	14182.5	14182.5	11651.8	11591.7	5827.43	16069.1	11166.4	19405.6	15696.2	12848.3	7886.84	6858.06	1922.87	6858.06	24993.5	20794.8	19789.6	34359.2	22374.9	10766.9	4163.03	1912.87	19479.7	10766.9	24439.2	17627.5	40723.9	26906.4	33642.2	16844	25913.8	30575.5	21125.9	23200.8	29942.3	22325.3	28895.2	32221.1	30926.5	38732.8	30355.6	23767.9	30455.7	33179.5	33159.7	33858	32039.6	36886.9	29384.2	15385.5	34024	33546.6	34755.1	35370.1	33807.1	31121.5	33412.2	26916.9	32923.8	36524.7	34944.4	8538.54	7156.9	4437.79	34666.5	24859.2	15110	5054.92	10376	10376	24491.3	20181.9	27771.8	20976.2	19800.1	31094.3	23537.6	20058.4	23537.6	10800.5	9630.85	5729.46	11859.3	6383.95	14246.4	3009	5802.77	7405.59	15887.6	NSP3
TFSSTFNVPM	9786.1	5822.52	10549.2	9497.67	2412.9	1765.51	3324.76	29952.4	9952.68	10069.1	16753.5	11727	12771.2	3303.57	4525.85	1088.7	21375.3	13106.6	1365.59	1365.59	4594.88	4979.41	1478.01	8162.21	810.67	13185.3	7942.84	5803.65	5371.19	4231.38	843.83	4231.38	11738.9	6881.33	8231.39	29306.1	12403.3	2783.07	948.1	963.35	5962.58	2783.07	12064.7	7866.38	37464.9	21597.1	30648	3812.85	9527	13663.5	7129.15	20981.9	20322.1	9642.21	20212.5	19775.3	23078.1	31727.8	21058.1	16148.8	19292.4	21524.1	21105.3	24142.7	19455	27942.1	14643.4	7845.81	23503	27344.8	23960	29141.4	24280	24072.5	26540.3	20057.3	21858.5	27048	25605.5	5948.66	4457.28	2068.14	28714.8	11197.4	3859.54	464.2	1229.02	1229.02	11581.3	10864.9	14554.6	8065.29	3449.65	16446.9	7872.94	9066.3	7872.94	1621.43	1688.05	50.05	3749.11	1577.36	4864.7	377.28	1378.51	1115.97	4997.22	NSP3
FSSTFNVPM	2210.24	1811.59	2421.77	1210.23	178.47	76.95	105.82	15374.2	1658.61	4183.62	19543.4	12423.4	10613.2	16370.2	20520.1	11654.5	8760.24	3661	2111.59	2111.59	4757.94	4060.58	1619	9056.4	2229.31	2970.92	10407.6	8213.24	1552.17	1174.3	46.24	1174.3	4742.83	1974.57	5621.76	17460.5	3124.39	336.39	20.57	23.39	847.33	336.39	7631.56	2962.48	29153.4	14148.7	24330.5	32.89	132.58	284.25	273.93	8950.41	9660.18	483.26	5557.23	8837.73	11405.8	24168	14865	7102.51	21855.5	23196	25803.3	23460.5	20906.4	29981.6	691.67	2453.31	8243.69	17771.5	13589.7	12241.7	6787.34	14018.8	9901.77	7896.91	4962.63	12137.2	8857.83	2647.02	937.39	323.65	19621.8	739.15	51.8	3.62	3.65	3.65	6842.8	716.15	2532.11	1066.46	977	4509.62	60.59	302.6	60.59	17.4	12.13	82.33	66.89	26.59	104.54	3.92	15.14	10.67	42.27	NSP3
TFSSTFNVPMEK	14916.5	7666.65	18432.7	27090.4	22401.1	22104	22606.1	40796.7	29133.8	32507.2	189.03	145.39	21.73	19109.5	23470.2	18164.2	35203.2	29436.1	5099.3	5099.3	1241.82	9765.05	5912.73	1175.87	5589.61	26165.1	2152.05	992.53	2991.14	21.96	16942.2	21.96	35273.4	31797.2	28498.4	40363.7	36602.3	26280	24209.4	24643.6	31578.8	26280	30577.5	26138	39433.9	21864.9	27671.3	31899.9	40749.4	43421.5	33627.3	39337.6	40008.9	35888.2	37032.5	40074.4	40265.6	39525.8	36068	36661.7	31265.7	33516.1	32947.3	38137.7	31865	36387.1	35810.2	19997.3	43944.7	39033.2	36743.5	40730.1	41578.8	39278.1	39593.4	38386.1	35625.1	38230.7	38628.6	21436.5	29873.1	17568.9	36314.3	38721.5	21430.9	22612.2	37799.2	37799.2	25959	35034.9	29344.8	20103.4	20132.6	34057.1	39940.6	36745.5	39940.6	19861.7	19545.1	10006.5	26657.2	10719.3	32490.3	19563.1	18132.6	19104	30783.6	NSP3
FSSTFNVPMEK	9242.51	5731.51	11696.9	22509.9	17270.9	13347.5	14276.4	39507.8	27028.3	30511.1	224.23	198.83	31.67	34867.7	37686.9	34127.2	33728.9	25901.2	9693.47	9693.47	1708.79	12792.5	10917.6	2649.86	18106.9	24933.8	7306.02	2882.61	2038.21	20.95	13138.4	20.95	34063.4	29818.8	31839.2	38204.6	34729.2	21077.9	14611.7	13300.6	28690.9	21077.9	31808.9	25956.2	38872.2	19924.8	24209.9	24314.4	33876.3	37847.9	29182.7	37121.2	39171.1	30315.6	34022.9	38603.9	38428.5	39676.6	34580.7	34816.5	35146.5	36471.4	36121.9	40968.7	35420.2	39131.3	29297.9	17942.1	41793.9	37220.1	35258.5	35487.8	36001.3	36795.7	34665.4	34473.1	28437.5	33617.1	34496.6	15278.5	20779.7	8957.97	36913.7	33224.4	10409.4	7088.39	15925.6	15925.6	26535.2	25831.5	22765.4	13521	19245.5	33322.3	27349.3	25378.3	27349.3	8938.22	7174.11	14957.2	14430	3519.85	20164.2	6101.6	7223.26	7071.69	16879.1	NSP3
TFNVPMEK	31108.1	20414.2	33592	37896.7	36537	36383.9	35781.2	45746.1	38583.1	41903.9	3479.49	2450.45	685.57	34721.7	36185.7	30715.1	42599.7	39925.5	18050.4	18050.4	4840.55	18723.1	16520.2	6314.02	18498.6	37154.5	10439.9	7148.77	16477.6	864.51	34520.1	864.51	41893.5	39772.9	39125.8	44297	42590.9	36462.7	35932.1	33705.2	40202.9	36462.7	34875.3	32664.4	45221.5	34278.2	37486	40941.7	47148.1	47749.2	41589.1	43563.6	45203.4	44657.9	42710	45411.2	43947.6	43452	41418.9	42017.9	40161.2	41389.8	38947.1	44942	40415.8	41836.4	42541.7	29481.7	46864.3	44560.9	42877.1	44418.9	45272.4	43142.4	43477.4	42664.3	42716.5	42748.8	44123.4	33510.3	38265	30862.7	41436.8	44446.8	33943.8	32050.4	44390.1	44390.1	34438.1	43409.8	35248.6	28310.7	29589	39947.1	45953.4	45523.4	45953.4	30710.1	29514.2	14773.9	37167.8	20607.7	41233.8	26324.7	24874.5	29496.4	38255.1	NSP3
FSSTFNVPMEKL	13192.7	10039	14192.7	6716.92	1165.63	680.87	1480.34	28671.3	9269.95	13717.9	4701.9	3710.53	1307	19877.2	22313	10315.4	30505.5	28135.7	17710.3	17710.3	11699.6	16679	8564.92	12025.3	10315.6	18677.4	18057	13590.9	11572.4	436.8	823.16	436.8	23551.8	17357.1	18996.6	30362.5	24736.6	12779.1	7191.91	2218.82	23261.4	12779.1	31082.8	22653.1	38456.4	23343.1	30191.9	19318.9	17630.2	22217.9	23963.9	25160.6	24118.9	11952	25461.3	28801	31082.5	38174.1	29734.4	25370.6	32285.3	34585.6	34333.5	34870.4	33098.4	39031.1	24834.5	15409	27979.6	30773.3	34399	30583.8	25289.7	30277.9	28681.2	23458	28069.4	34766	33739.5	9150.57	6269.43	3842.08	35661.7	14296	6302.21	1589.03	1400.66	1400.66	20114.5	11479.7	20642.3	15099	15326.2	20869.6	8255.74	11127	8255.74	4401.25	4035.61	5807.6	3524.46	3678.95	4428.01	1153.9	2930.38	2467.66	2682.2	NSP3
TFNVPMEKL	35658.2	24571.7	35522.7	26401.7	10513.8	10739	21292.2	34956.5	23633.8	17495.5	32764.2	28469.5	30279.2	4467.95	4934.2	447.48	33085.2	31324.9	12313.1	12313.1	15881.9	18099.5	5177.86	21550.7	1950.55	22140.8	24734.7	19803.5	23501.2	25800.2	12413.5	25800.2	27482.8	21797.6	21947.6	33720.9	25019.5	29522.2	22109.5	29265.9	27894.1	29522.2	31356.8	27201.7	43349.2	32369.6	38446.4	28729.4	28645.3	33359.5	30713.1	28525.9	24134.6	22985.4	33719.8	30491.9	35983.4	41805.2	36107.8	28670.4	32807.5	34596.8	32915.9	35777.3	33231.2	40070.9	36833.5	19270.7	32317.5	36342.6	39468.5	33467.2	32108.3	30763.3	33488.6	28562.6	39767.3	41196.3	41689.6	32481.9	26985.1	26338.4	39063.2	15752.2	23224.9	16330.1	19978.1	19978.1	14089.5	21486.6	14026.8	9466.89	4966.71	14942	29445.7	23503	29445.7	17633.6	14934.8	324.55	25117.4	21768.4	28776.4	12041.7	13689.7	15951.7	16154	NSP3
FNVPMEKL	38778.9	32180	39633.7	36092.2	24712.8	17855	25264.3	43492.5	37641.7	35904.9	42350.6	42363	42748.8	30349.1	32220.4	22265.5	38569.7	37777.6	35482.4	35482.4	36045.8	33554.2	22365	38699.7	24504.8	41886.2	40097.4	39245.8	33418	39655.1	28314.6	39655.1	36402.8	32452	23397.4	36984.1	28342.8	34689	25057.7	33323.8	33665.5	34689	34332.8	29092.6	44964.4	35504.6	40588.4	38731.6	36047.7	39812.9	39663.7	24479.6	28804.4	22433.1	30491.3	35495.4	28992.6	41553.1	38341.3	24894.5	41429.7	42430.9	40814.8	41686.4	41532	45084.7	40188.1	22054	36432	35590.4	39791.4	27328.3	32555.4	26132.3	30977.1	24603.4	40453.8	42239.9	43650.4	36108.2	35733.2	34367.7	40644.2	29520.6	21483.6	18912.1	18678.2	18678.2	28915.6	25921.9	24530.3	24585.8	22101.1	28984.5	25079.1	26049	25079.1	16421.5	17835.5	17112.8	16197.4	19949.3	19311.2	15953.5	17743.3	17349	21048.8	NSP3
TFNVPMEKLKTL	37619.7	29003.9	37625.8	28313.4	17388.3	18793.6	23506.5	41259.7	26979	26096.4	31682.5	28588.6	31636.6	10592.1	12415.8	3511.86	32457.6	35330.3	25043.8	25043.8	20304.5	26929.1	12507.6	23298.7	5088.34	31339.2	27875.4	24674.8	28048.4	28915.6	24955.1	28915.6	786.21	417.7	646.77	37573.3	15807	30521.6	26207.3	33946.4	31515.3	30521.6	32056.3	22636	43662.7	30828	38719.4	20676.8	17189.2	22143.2	23432.4	29828.8	31319.2	20439.4	28576.2	36749.5	34146.8	40136.4	35794.3	24748.1	33598.6	37530.7	35403.8	35939.8	36481.3	40317	41795.7	25749.7	38033.9	36957.2	39847.8	18117.7	20733.7	28577.2	16601.6	32507.2	22032.8	21718.7	24686	35182.7	34066.4	33973.6	38342.9	23619.2	32871.5	26656	30004	30004	27836.5	35023.9	21771.9	20500.8	14391.6	20342.3	39026.9	34771.7	39026.9	26439.2	23921.2	2118.39	31252.5	29670.5	33691.4	19934	26219.5	24292.8	31404.7	NSP3
FNVPMEKLKTL	38273.3	32010.8	38717.7	25727.5	16420.8	10671.2	14654	40556.8	26649.7	27552.7	40394.3	42059.3	41067.7	29798.2	33042.6	24020.5	26296.5	31002.2	35622.8	35622.8	32359.1	33671	20650.4	36620.5	19868.4	35526.2	36622.1	35022	25171.3	35347.1	20957.8	35347.1	424.99	200.3	196.47	32770.2	8215.38	27717.8	17978.9	24159.9	23859.4	27717.8	28110.1	17142.8	42281	29068	38596.8	5059.62	3191.8	4419.1	10572.1	20408	23454.7	8049.95	18522.7	31998.7	25201.5	37138.8	32043.8	15867	36422.9	39233.9	38374.1	35173.2	37688.5	41931.6	35722.7	22235.9	30736.4	32385.7	36529.5	5265.09	9753.02	18673.6	6061.65	22314.5	7500.66	10429.5	10351	29206.4	28190.2	29499.2	34847.8	18408	19655.6	12404.6	10682.8	10682.8	25166.9	30179.1	15159.6	18453.2	16016.2	18222.9	27948.5	28364.6	27948.5	12575.5	10923.7	8254.4	13357.2	16238.8	17968.4	8755.12	14752.2	11459.4	17448.6	NSP3
VPMEKLKTL	38590.6	33625.4	38536.3	21603.7	20566.3	16936.3	13160.4	37562.8	20725.8	23799.3	34594.2	37649.4	36861.4	23877.5	25314.9	16306.4	19393.5	23761.2	32470.3	32470.3	27391.6	29220.3	23803.4	32224.6	10836.9	20820.9	31680.1	29905.1	19761.2	32358.7	17742.3	32358.7	16.5	10.66	45.73	26385.4	975.35	25164.7	8535.31	14281.3	13358.9	25164.7	15325.7	6507.39	42299.3	28159.7	37533.9	1369.68	739.77	1327.97	3190.08	12238.8	14472.6	2083.95	9533.19	24673.8	19110	30745.4	23249.5	8702.89	29850.2	34005.2	30893.1	26986	32193.9	36463.5	32045.2	19003.4	19991	28391.3	29473.4	1449.12	3764.56	6568.58	1646.98	12389.7	6073.47	3101.58	3590.08	27513.7	22058.6	26680	25747	7174.34	16225.6	3837.14	2279.58	2279.58	13899.4	21195.9	15185.2	13369.5	10814.2	12974.3	13441.8	15193.4	13441.8	8136.03	2775.25	918.51	12654.6	11356.1	14500.1	701.45	4537.42	3468.1	10320.7	NSP3
FNVPMEKLKTLV	24684.5	20880.9	26442	5542.58	1481.93	5344.35	8238.07	32250.7	5114.5	20406.5	37568.4	39113.9	40313.1	33754.1	36041.9	33103.8	38841.9	37451.2	28738.7	28738.7	29616.9	29276	20314.2	32465.3	29084.1	40145.5	33153.3	32601.6	32132.3	33147.9	7481.53	33147.9	7593.26	4120.46	1326.55	26162	24148.7	30168.4	28096.1	37007.7	35505.8	30168.4	34914.9	27020.5	41789.4	27519.1	34708.9	24135.9	22361.4	28982.9	27191.4	28350.5	32674.3	22500.2	26060.6	37751.4	32213.8	38287	33021.5	25902	35971.3	39122.8	37304.3	36806.8	38222	40639.4	41555.8	22682.8	38734.1	29744.4	35838.5	20224	22095.4	26554.4	19342.5	24757.5	21119.2	23353.4	26491	34260.4	36958.4	30843.6	35878.8	33090.6	27396.4	28658.6	32003.9	32003.9	26297.1	25637.7	27179.4	30816.6	30036.1	28222	35922.7	29906.1	35922.7	23605.2	24267.9	22573.3	19642.4	25343.4	25827.3	25117.1	27703.7	24622	25441.5	NSP3
VPMEKLKTLV	26541.2	22329.4	27692.9	7706.07	2538.67	8049.17	8819.77	31426.8	5961.29	19799	29325.8	30625.2	34245.6	28526.5	30969.4	28703.9	30635.1	29736.4	26861	26861	21070.4	19323.1	17325	26123.2	18378.3	29177.7	31186.9	28195.7	23546.8	30162.5	8563.99	30162.5	263.69	129.76	1102.64	17081.3	15181.8	26459.8	24141.1	28233	32478.7	26459.8	29134.5	17604.3	41776.2	24938.7	34186	14784.3	11291.3	15207.6	15915.1	20707.2	25147	18633.2	17825.3	34755.9	28303.6	33335.3	25712.2	18134.6	28284	32617.5	29381	28392.2	31102.4	35132.8	40153.4	19783	33030.1	25201.8	31751.8	1379.29	3027.06	9168.3	1401.93	16338.4	698.42	2384.04	1949.35	27579.3	28551.2	24565.9	30385.5	26522.8	27163.8	25544.1	29049.1	29049.1	19624	23964.4	26089.3	25198.2	28896.2	23756.8	31357.1	27819.3	31357.1	22669.3	18883.9	15702	16491.8	18584.7	20761.9	15608.5	18070.9	20135.2	21013.2	NSP3
MEKLKTLV	34601.3	28229.3	36785.7	33351.2	25414.3	27678.8	31830.2	44743.5	31391.1	40543.7	39970	41646.7	42282.8	37341.9	39068.3	37163.3	42220.7	41991.1	38577.6	38577.6	23551.6	29462.5	20020.7	38422.7	32107	42569.3	38795.7	39589.5	38006.3	41386.6	32988.3	41386.6	31099.7	26146.4	2093.51	20300.8	18562.4	26789.6	11765.4	41944.3	31885.7	26789.6	6155.3	3119.29	42564.7	27970.3	33283.4	38640.7	40470.4	42492.9	37867.6	3570.29	31765.5	26356	23976.9	11444.2	982.25	4567.27	996.83	156.82	10990.2	15459.8	16041	16107.2	13558.2	4849.93	45811.9	7025.32	31753.2	1810.88	5945.19	30776.3	33997.9	15831.1	26000	13968.2	35781.5	37172.6	38932	38957.3	40888.1	38093.6	28272.1	42722.5	37763.7	39851.7	42882.2	42882.2	31435.3	35875.3	28032.4	29803	32355.2	28256.8	42543	38288.6	42543	34527.2	35397.2	28125.3	35613.9	35935.6	38493.8	35674.1	34958	35375.8	40500.2	NSP3
VPMEKLKTLVA	36368.2	30755	38468	29840.8	27875.4	30515.7	26843	44148.7	30101.2	39791.8	35056.9	38651.6	37146.9	39213.5	40990	39546.7	41608.4	41198.1	37150.9	37150.9	20606	29669.2	31170.1	38065.2	33676.8	40296.1	40179	39144.4	35851.7	40031.4	31498.6	40031.4	729.47	321.48	1361.3	32704.7	17351.8	31765.5	21196.6	39279.8	31641	31765.5	25339	16797.3	45106.7	32418.3	36512.1	9354.58	12910.6	18468.8	14262.5	22250.3	35897.1	21950.2	10916.4	29956.9	9096.08	9186.18	3212.56	2592.49	31332	34631.2	34644	35047.4	33087	9052.78	44163.5	21375.8	38773.1	21021.7	6997.18	11090.9	15853.2	25254.7	10916.4	30064.1	324.45	708.67	741.62	37563.6	39788.8	34892.3	27127.4	37638	38025.2	29483.3	35788.1	35788.1	31580.1	38462.6	37164.6	34332.4	35332.6	32758.2	37896.7	36774.6	37896.7	31253.8	29812.7	25123.4	33123.9	31921.3	36150.8	23342.6	32047.6	31454.3	36563.1	NSP3
MEKLKTLVA	31100.7	21770.5	34325	34696.5	25195.2	19991.3	25360.4	46204.7	33516.9	40338.9	34506	37326.6	35361.6	34062.7	36289.6	35247.8	38652.8	35360.5	30351.4	30351.4	5527.37	16537.8	12654.7	32457.6	27666.9	38637.4	32451.7	32628	30129.2	33426	25846	33426	15896.5	10479.5	263.32	18550.5	4723.93	9190.85	1525.07	39531.3	15642.8	9190.85	1784.76	545.87	38664.6	19954.1	22332.3	22248.4	26089.1	33952.3	25316.8	3544.08	30202	10596.1	2502.94	3359.84	161.37	142.99	30.87	43.06	6362.23	9302.4	13785.8	11218.6	7784	72.35	41923.4	2634.28	21651.4	1335.39	55.54	29968.3	34593.1	18836.9	25624.4	15546.8	8743.47	12032.1	15449.7	38765.9	41046.8	36447	7279.91	39970.4	30034.2	27722.9	33436.1	33436.1	30905.1	38774.3	18665.3	16908.7	18946.7	16932.3	36739.6	36625.6	36739.6	18669.7	19852.7	15937.5	32581.5	29681.1	37557.1	20038.3	28182.3	20838.9	37130.4	NSP3
MEKLKTLVATA	36547.3	29766.6	38663.7	5405.94	1010.17	4621.2	8850.17	37548.9	6129.65	22173.7	29833.7	34106.6	39316.3	38480.5	40326.6	38160	41489.3	37579	36724.9	36724.9	6584.8	19893.5	14994.5	25184.3	30657	35179.2	32304.5	30258.9	31341.9	34218.9	18354.1	34218.9	28651.5	23775.6	3577.09	24157.3	23514.2	9751.96	11258.1	42179.1	32599.5	9751.96	7371.61	5256.49	42350.6	26619.1	29671.5	35571.2	38849.9	41714.8	36274.3	13440.5	38159.6	28342.8	14907.3	14362.5	1646.93	1227.11	353.95	560.83	13108.8	15764.3	23057.4	19800.5	13769.5	677.46	41596.8	10295.2	33701.2	6348.62	1020.71	36986.1	39702.8	28300.9	34494	24754.8	18563.2	23364.8	25216	37628.7	41799.8	36275.8	20332.7	42949.1	35198.3	38338	43566	43566	38624.4	43325.3	34943.7	35159.5	35800.9	33661.5	44589.9	43410.2	44589.9	29857.6	32312.2	31008.9	40668.8	37783.3	43494.4	38248.9	40919.1	35393.8	40666.7	NSP3
KLKTLVATA	36191.6	30990.8	37161.7	545.62	87.26	404.41	937.98	26351.5	306.41	7850.48	11501.7	15354.9	28313.7	31963.4	33656	26435.2	37764.5	34670.6	30438.2	30438.2	53.55	3242.41	3128.55	6064.6	11724.7	6360.79	29827.2	25245.5	27279.5	32985.8	17514.4	32985.8	13268.7	8250.2	2919.68	8201.16	22215.7	2372.21	2845.27	29387.1	33368.1	2372.21	32583.2	26005.4	39843.9	18731.2	25278	36820.3	39958.3	42724.3	36826.3	23637.1	40396.9	30073.8	14569.6	32023.3	18831.4	18585.9	10954.6	10376.5	33225.1	37857.8	36506.2	34416.1	35945.7	18677.8	31416.2	16207.6	21396.9	23702.7	12340.6	38653.7	39644.4	32338.1	35442.8	21327.7	18378.9	13319.8	19268.4	27315	30642.4	27316.2	24290.7	30427	20041.5	22914.9	34666.1	34666.1	28438.1	35937.1	17762.3	18636	20355.5	20584.3	39518.1	37162.6	39518.1	14710.4	12167.5	13405.4	21533	16211.6	31104.7	19287.1	21618.4	16839.8	23137.1	NSP3
LKTLVATA	43018.4	38773.9	43704.8	24878.3	12280.8	20819.5	27062.6	45524.4	24148.2	38467.6	41628.3	43773.9	45073.5	43919	44885.1	43790.9	46196.7	45014	44004.2	44004.2	20114.9	31573.3	27076.9	39145.7	40034.9	44933.2	41088.2	41252.1	40885.5	43515.6	37533.1	43515.6	37284.6	33276.2	15328.8	36576.1	29248.5	27482.5	10200.4	45518	29686.5	27482.5	29246.2	25438.8	44629	28553.4	31471.7	40929.3	44189.3	46154.8	42453.8	37729.8	38539.7	28619.9	7590.14	40156.4	30032.9	29756	24073	24762	40562.5	41635.5	41475.9	42623.7	40584.9	33673.9	45520.9	25102.5	39672.7	30588.1	20899	38864.6	42858.6	34310.1	39441.6	30185	29967.6	33217.9	36992.8	42118.5	45207.8	40271.3	19488.5	45379.8	40632.4	39030.2	43816.5	43816.5	41285.6	45176.5	36547.3	36454.5	36152.4	37551.4	45432.4	44760.5	45432.4	34452.6	35781.2	32705.1	42738.2	39974.3	44711.6	39358.5	41600.3	36828.3	44441.5	NSP3
KLKTLVATAEA	35942.6	30460.9	37922.9	1688.81	1527.97	6028.23	3408.02	34475.7	2133.92	19755	22375.2	24770.3	28773.6	39033.6	40703.2	37411.1	44438.1	41788.5	37973.4	37973.4	700.68	8248.86	11639.9	18628.2	26428.6	25660.2	37994	34773.6	34366.2	35059.2	21382.5	35059.2	27914.3	22564	19066.6	22446.7	39986	12567.7	17836.5	19459	39283.2	12567.7	40553.3	36743.5	44343.5	29871.2	34218.2	42215.2	43834.6	45878.4	42524.2	37928.3	43900.5	39004.9	30672.9	39356.8	34525.8	33728.9	25256.4	28493.8	37929.1	40855.4	40450.8	40385.6	39713.1	32841.6	42101.6	27997.5	37208	35078.5	26933.5	42776.1	42579.9	40934.2	42232.1	34368.5	31130	30999.9	35492	13927.1	16915.5	11521.1	36377.2	41001.5	36829.5	35636.3	40220.8	40220.8	38468.8	40041.9	38291.5	37753	39366.6	38690.1	43106.9	41312.8	43106.9	34548.9	34719	32730.9	26465.5	25256.4	32713.2	32268.2	32456.2	36031.3	35626.2	NSP3
LKTLVATAEA	24108	19882.1	26484.4	9527.93	5409.98	3242.24	2135.49	36920.9	11344.1	28653.9	27732.5	26638.4	26639.9	39215.6	41087.7	39383.6	40956.8	36095.7	31926.5	31926.5	1927.33	8631.34	11048.2	22674.2	30469.8	32623.8	31790.3	28741.8	23183.5	20368.3	2320.42	20368.3	27650.1	22625.4	23737.3	28704.2	28278.2	17017.7	4744.72	15182.7	25023.3	17017.7	31933	26081.4	42144.9	23136.9	24723.5	32174.1	36370.9	40272.1	34924.8	35953.1	33950.1	20533	4553.75	33035.5	26130	25314.7	18441.9	21402.9	32551.2	34861.7	36445.4	36839.1	33152.9	25176.4	38652	16738.1	32590.3	24627.3	12492	35496.6	35435.9	33898.7	35315.4	28151.2	9656.94	21809.6	22059	11549.9	15179	8156.74	14078	38618.2	26896.2	22882.7	30339.9	30339.9	36507	36591.2	36157.9	32750.8	33656.4	36385.5	36288.8	36314.3	36288.8	23961.6	25934.8	28325	21212.7	16434.8	26386.9	21023.9	24222.8	25161.2	29089.4	NSP3
LKTLVATAEAEL	34327.2	30280.2	34216	12560.9	1876.02	2394.07	7880.18	38038.4	14760.8	25305.3	34688.2	35510.8	36896.1	37381.5	39700.2	35816.4	38690.1	37386	36624.5	36624.5	17012.2	20576.3	15143.5	30595.7	26761.2	32634.4	38959.3	37029.7	28782.3	33439.3	9656.2	33439.3	27081.6	20688	21808.2	35376.9	25218.1	19053	4473.85	15756.1	22211.6	19053	34162.7	29254.8	41151.8	22555.8	33627.3	32965.5	30856.7	34157.5	34259.7	31504.4	22564	12765.8	25384.3	30791	30422.7	39487.3	33913	22594.1	36546.1	38617.7	37573.3	37750.6	36825.9	40638.1	39056.4	16738.7	23677.3	32842.7	34294.5	39524	35716.6	36317.4	38189.8	29482.6	40990.5	40889.5	42498.9	18194.7	16303.8	18075.4	37179.8	31883.6	26416.3	22610.2	22881	22881	31065.7	27488.4	34270.4	30246.5	29257.7	32449.2	34720.9	30579.8	34720.9	24069.9	26535.5	22315.4	24857.3	23854	27500.6	23152.9	25383.2	23478.8	20889.9	NSP3
LVATAEAEL	27034.5	22936	26067.3	2914.76	116.07	89.35	751.13	23471.7	2271.43	6874.04	30919.8	26888.3	30262.2	27382.5	30241.2	21684.2	19102.5	17538.7	20009.9	20009.9	17661.5	11121.3	5524.49	27458.7	12184.2	13794.7	31047.5	27222.6	9018.17	13338.7	448.03	13338.7	6001.48	2524.94	17924.7	23144.1	18456.4	3000.97	1711.85	1593.21	16248.7	3000.97	30969	23667.8	43497.7	31738.1	40086.9	3825.04	1919.44	3666.83	6170.84	23852.7	23116.3	8041.85	28946.9	19603.1	29644.2	39099.5	29472.1	22021.9	33661.1	37460.5	33986.1	33094.9	35294.8	41076.2	17944.3	13422.6	18433.7	33315.5	33437.5	27220	15686.7	26061.4	24717.6	21075.9	26284.8	29154	27765.5	19549.8	10141.6	9885.39	40470	3488.61	3048.58	411.64	104.4	104.4	17264.4	5209.89	19002.5	13663.2	14188.3	16677.4	4500.8	4665.01	4500.8	1911.52	1825.42	2857.55	3880.9	2747.76	4028.5	820.89	2164.73	1584.31	504.17	NSP3
VATAEAEL	38744.1	34376.3	39054.3	33592	18242.8	17363.6	24555	43971.8	33199.2	38463	42367.1	42464.4	42377.7	41197.2	42660.6	38454.3	43099.9	43094.3	41846.4	41846.4	36833.1	31096	25600	41921.6	35044.4	42524.2	43911.9	43352.5	37284.6	40874	28203.9	40874	25759.8	19378.1	30592	41471.8	30024.7	32677.5	18609.6	16822.9	34338	32677.5	37789.8	35882	47070.6	41376.3	44955.6	28376.6	22854.7	29145.5	31132.3	34038.7	37368.2	31349.7	40698.3	36985.2	38880.2	44865.2	40240.8	33232.7	41042.4	42829.8	40308.3	41280.7	41793.4	45656.6	36562.3	27511	36719.7	41260.1	42386.3	24100.9	25107.6	30496.2	24910.9	28526.5	41533.8	40021.1	42247.2	27990.8	24732.3	19645.2	45950.5	15932	21515.9	6836.14	3315.35	3315.35	27236.8	16585.8	32197.4	28951.9	29952.1	31710.6	13172	13109	13172	13194.9	9538.14	17313.8	15104.3	15600.5	15292.2	1222.86	5428.04	7649.74	9518.96	NSP3
LVATAEAELAK	25782.1	22217.6	27892.6	30868.7	17828.2	18218	23895	44029.9	32094.8	39752.2	2695.26	1673.79	532.03	43706.7	44179.2	42263.6	41165.1	36534.6	29463.5	29463.5	12926.2	22138.2	23200.3	15550.8	35836.2	38159.2	28007.8	17895.6	12249.5	748.68	29146.4	748.68	36878.2	32930.2	39132.6	43495.8	44131	27835.9	32651.7	29193.2	40418.8	27835.9	40668.8	38451.4	46182.2	34959.2	39997.3	37159.7	43415.9	45449.1	38120	44148.7	44796.8	43251.8	44002.3	43582	45146.2	45183.8	40620.9	42207	40750.3	42455.7	41466.4	43678.8	41865.4	43069.6	41996.9	32613.2	45745.1	44100	42382.2	43622.6	41952.4	43681.1	43014.7	43342.2	40807.7	41096.2	42089.8	30200.4	33374.6	23505.3	45411.7	42296.6	36087.9	33758.5	41505.9	41505.9	38532.2	38501.8	44470.9	38234.8	40536.6	44449.2	43581.5	40054.4	43581.5	33692.1	36226.8	36133.6	38480.5	25814.7	40364.2	31828.8	30576.8	34241.5	34980.4	NSP3
VATAEAELAK	20673.8	16613.6	23195.5	34079.6	29779.2	26792.2	27902.8	44653.1	35096	41111.3	1457.28	809.15	135.72	42552.2	42729.9	41294.1	40218.6	35852.5	26725.3	26725.3	5530.65	17465.2	17794	14724.6	31047.9	34783.3	28470.4	18485.4	9767.69	505.75	29647.4	505.75	35993.2	32677.5	40883.7	42560.5	42616.8	26449.2	26550.4	22669.5	37657.2	26449.2	38706	36572.2	44585	32422.2	37946.3	30754.7	42412.5	44548.4	34396	42841.9	44350.2	42889.7	42145.4	41862.7	43942.8	43652.8	39002.4	40995.8	36675.6	38914.7	36786.9	41578.8	37755.9	40942.1	38276.2	25677.1	45455.5	41432.3	39161.4	41085.9	39122.8	41942	39846.9	40846.6	38136.9	38768	39698.5	21821.2	27740.9	11564.3	44483.4	41099.2	28565.4	20588.8	37035.7	37035.7	35871.8	37422.4	41118.8	33980.9	36654.6	43603.7	41446.2	40118.2	41446.2	25468.2	25947.5	30761.7	32938	16583.1	35613.9	17110.6	18924.8	21486.6	31982.8	NSP3
ATAEAELAK	14018.8	11234.1	15980.7	30610.6	25787.1	18204.8	18885.5	43253.2	31225.8	37564.8	272.1	135.62	18.64	40733.6	40856.3	36876.2	33811.5	27362	18415.7	18415.7	568.53	12024.5	12769.7	5311.66	22451.5	20628.5	22610	11635.2	3467.99	174	21402.4	174	31167	26335.5	40377.7	38558	39009.6	20951.5	21227.4	14094.4	35733.6	20951.5	36389.4	33254.6	42312.1	27164.1	33535.3	31844.4	41986.5	44016.6	31614.3	38852.9	44037.1	39747.9	40688.2	34972.4	39952.3	40768.4	32536.7	35889.7	31420.3	33938.7	32667.6	38354.2	32257	34311.6	34721.3	17895.6	43117.7	39108.9	34627.5	44233.3	41103.7	43382	42567.9	41651.2	39286.1	37374.2	39482.2	24406.4	24646.3	16107	41426.1	38330.5	23063.4	17814.1	33262.2	33262.2	31149.8	30167.7	36082.8	24173.5	29808.5	38876	36780.1	33528.5	36780.1	21505.7	20370.8	22328.7	23593.7	9906.91	28099.5	12249.2	13621.2	17609.4	22673.4	NSP3
VATAEAELAKNV	30150.1	26595.2	31292.1	23710.6	11504.4	8459.64	12387.4	43124.7	23211.8	39153.8	32028.5	29948.2	21877.5	40267.8	41708.1	40063.5	42470.8	39635.8	40221.6	40221.6	26957.1	28261.4	23737.3	36767.8	36463.1	42129.4	40836.8	39384.4	32120.8	28567.6	10884	28567.6	38314.3	35953.8	36741.1	29844.3	39139.3	33335.7	31119.5	28426.4	41128.2	33335.7	30196.8	28580	45625	37454	40775.9	41146.4	42175.9	44377.1	41658.9	18486.6	38656.2	39676.6	40329.3	20461.5	11449.1	20713	7287.31	7465.04	10132.6	13136.6	15815.4	13976.2	11653	11615.1	43083.6	17263.8	42325.4	7522.04	20503.4	29574.3	27943.3	28056.6	26637.6	24444.4	40509	41621.1	43032.4	24793.7	25959.5	16105	42646.7	39200.4	28881.2	28541.3	34215.2	34215.2	38164.1	33232.3	33508.9	36134	39296.3	37994	39819.8	36897.3	39819.8	27672.2	20353.3	33203.2	23433.9	23561.5	28352.7	20727.8	20912.3	20695.3	29693.3	NSP3
ATAEAELAKNV	24183	23103.6	25770.6	9972.62	4886.91	2441.18	2571.79	36348.9	9673.98	29537.5	24895	22388	9797.76	41059.2	42445.6	39594.2	35960.8	31795.8	37517.7	37517.7	17877.8	22735.6	18498.4	33202.8	32548	30991.2	40344.5	38364.5	24945.4	28200	2872.3	28200	34542.9	30730.7	38706.8	23159.9	39108.9	26628.9	27202.6	14073.3	40853.7	26628.9	32734.8	30130.2	45655.1	37285	41697.7	42281.5	40867.8	43132.6	40781.7	14615.5	38632.8	37144.5	39512.5	9990.77	4498.41	10230.9	2154.08	2842.32	1460.38	2476.92	6313.34	4396.02	2336.8	2557.97	40939.1	11169.1	38752.9	4559.86	12109.8	38243.5	34346.9	32466.8	35041.3	26765	39976.1	40978	41634.1	22011.6	17384.9	16192.1	41765.9	34722	25745.5	26921.8	29859.9	29859.9	36317.4	25107.6	34082.6	34173	39715.2	36950.1	35485.1	31472.7	35485.1	28553.4	24870	33727.1	9266.04	14642.6	12748.4	21150.8	19114.3	24419.9	18852	NSP3
AEAELAKNV	36020.8	28503.7	37560.3	21898.1	10271.8	4406.5	8279.89	43643.4	19195.8	35933.2	38885.7	37911	36913.3	37149.7	38411.9	33988.7	35538.5	31553.2	33136.4	33136.4	28522.8	24784.3	13743.5	37379.9	26606.5	37770.6	40802.4	40045.8	25056.3	37315.7	16553.5	37315.7	31273.4	26879	31524.2	8129.25	29650.9	22230.6	10381.2	40738	32279.7	22230.6	7382.31	6048.81	42014.7	29011.5	34589.7	36334.7	33730.8	37337.9	34643.2	1190.19	22381.7	20806	23459.5	312.93	105.75	511.78	57.09	77.59	71.64	100.53	385.92	276.98	93.15	58.47	43546.2	1004.42	22021.6	162.85	514.69	32182	32020.2	16814.9	27817.8	10531.1	36663.3	37264.8	39249.2	39617	39464.2	35916.5	27334.8	42389.1	30034.8	35958.1	37581.1	37581.1	29452.7	30849	22784.6	29507.2	30558.3	26963.5	38049.9	34509.7	38049.9	28532.1	28110.1	29003.9	29484.2	32692	34223.7	33494.4	32879.7	30126	33494.7	NSP3
AEAELAKNVSL	36742.3	32551.5	37838.1	27269.2	17382.1	11961.9	15162.9	44250.1	27981.5	37324.1	40738.4	40425.8	39680.9	37781.2	40153.8	35108.5	38134.4	37688.1	38209.6	38209.6	35460.1	32019.2	23101.4	39252.1	27780.8	37134	41458.3	41053.5	31295.1	39557.4	28605.9	39557.4	29427.5	22332.3	14786.8	21759.9	28396.5	19445.8	9860.71	38217.1	34089.6	19445.8	13033.5	10621	42350.1	30850.7	39854.7	35198.7	30298.9	33972.9	32963.7	1941.21	21565.3	15827	31147.5	33.17	87.07	4040.77	658.01	85.37	370.39	555.22	1831.51	1332.69	464.06	2707.18	44744.5	1278.44	9370.18	4672.84	7049.99	38454.3	35467	33073	34766.4	27302.9	42133.5	41921.2	43125.6	38416.9	36575.7	36177.1	37130	39306.6	36390.2	37595.3	37571.3	37571.3	31458.7	32312.2	39486.8	36763.4	37391.2	35642.4	38419.8	33070.5	38419.8	35437.9	36935.7	32537.4	37538.8	37735.5	38435.6	35183.8	37865.1	35464.7	36484.1	NSP3
AELAKNVSL	38185.6	31979.7	38985.1	20248.6	16456.5	10745.8	8152.15	41958.3	20415.5	28982	36046.5	35277.2	34568	30991.8	33762.2	23130.4	35753.3	36460.8	32430.6	32430.6	22266.5	21232.2	13373.2	30657.3	13230.5	21976.4	38199.7	38111.3	30483	38603.5	31186.6	38603.5	18544.5	10511.9	6373.46	14058.7	9909.48	12953	1191.58	32728.5	24905.2	12953	5321.44	3409.2	37038.1	20275.5	32270.6	28442.4	20086.7	27660	27502.4	222.77	14175.2	4711.37	17397.7	17.27	21.13	1033.53	160.73	15.65	467.02	689.12	2119.79	1309.43	516.06	1148.87	42940.3	317.39	2082.8	2308.18	1870.52	36672.8	35110.4	28800.7	32097.6	19438.2	38644.5	35987.7	38546.4	38114.2	32839.8	34479.1	25493.6	31030.8	33371.4	27115.3	25156.3	25156.3	23809.9	27012	30772.3	25400.5	23362.8	21344.6	28390.1	25385.1	28390.1	29036.9	25629.4	14259.5	29167.6	30312.7	32058	22226.8	27727.4	24560.3	24753.2	NSP3
AELAKNVSLDNV	34322.4	28490.7	35639.7	22888.1	9959.36	10461.9	15257	42527.4	20219.5	38048.7	38041.7	39244.5	39289.6	38168.7	39637.1	36623.7	39460.4	34807.4	38864.2	38864.2	21894	26478.4	21605.8	36511.7	32208.2	42702.2	38554.3	38067.6	31607.5	37413.1	11737.5	37413.1	38047.5	33834.2	26280.6	20397	37514.8	33758.5	24157.3	41018.9	41162.5	33758.5	32680.3	27771.8	43094.3	30955.3	36813.6	42312.6	42291.6	44392.5	41398.7	4435.15	36009.5	34035.4	35150.7	6747.07	1855.29	6864.6	1662.29	732.76	6685.88	9850.58	10721.6	9750.06	8489.08	3724.37	45616.1	7149.55	32122.9	4142.9	9770.55	39213.1	37853.7	35235.6	38263.8	28475.6	40030.6	42209.3	43127.9	35186.1	39188.1	32346.1	37875.4	44594.2	38786.1	40763.1	43838.8	43838.8	37171.8	40820.5	37920.1	39410	40431.5	39578.8	45267.5	42723.4	45267.5	37027.3	36647.4	37481.2	37548.9	34704	41691.8	40222.1	39605.8	37795.5	42324.5	NSP3
LAKNVSLDNV	26294.2	22110	27187.3	13361.2	2996.72	1272.47	4047.03	38211.2	12877.2	27028.6	29933	31288.3	31672.2	35400.3	37512.8	34278.2	34581.4	32579	32743	32743	1564.26	10526.4	7121.91	25909	24534.3	30663.3	33620	30410.2	23031.5	27505.1	2527.49	27505.1	23647.1	18506	12912.7	18507.2	29966.3	11742.3	11848.3	10923	33440.1	11742.3	37761.6	31627.3	41927.5	29202.6	34560.1	31371.7	33682.2	37181.4	33624	30686.9	34314.6	32462.5	29253.5	35190.3	32708.6	35240.2	26561	23213.1	31788.6	34946.3	35218.8	34053.8	33832.7	34481.7	30301.5	20628.5	36857.4	21711.9	25960.1	13425.1	17276.5	19341.9	11601.6	12622.3	16046.5	25110.9	27448.9	10798.4	12829.2	5983.2	36571	32690.9	6713.29	11322.1	19609.7	19609.7	29944.3	26035.8	14866.9	19583	28217.4	26428.3	30533.8	31417.2	30533.8	7171.16	3549.57	21701.6	4319.87	2796.68	9569.57	5639.85	4792.24	4497.39	15990.4	NSP3
KNVSLDNV	40254.7	34153.8	41359.8	36552.8	29393.5	23143.6	26713.5	46686.1	36182.5	41564.8	41771.7	41560.3	41437.7	39909.5	41603.5	37889.7	44543.1	43984.7	43099.5	43099.5	22181.3	21459.2	15567.3	36323	29700	41634.1	43198	42413.4	40509.9	43506.6	34156.8	43506.6	41497.9	38305.2	37779.6	30115.8	39516.3	39153.8	28856.5	40460.4	43078.5	39153.8	43139.6	41572.4	46114.8	36725.6	40566	45546.6	46116.3	47162.4	45334.2	21589.9	40394.8	40496.3	39584	41034.8	31698.2	37539.2	32466.4	25772.3	39189.8	40762.2	38689.3	39855.6	39681.7	40862.9	47112.4	22667.3	41842.8	30254.7	35902.5	40247.3	39393	36313.5	39803.4	26871.8	45307.2	45078.8	46158.8	36653.4	36927.7	31823.3	43465.2	43461	41603.9	42107.1	43234.9	43234.9	37502.7	37825.4	38436	40316.6	40972.7	39271.3	42692.4	39295.1	42692.4	40550.7	39956.2	36377.6	30536.5	37294.7	36761	37661.2	37627.8	39268.3	41942.5	NSP3
LAKNVSLDNVL	35724.3	29831.1	36034.5	27465.5	15654.3	11874.6	15049.6	42104.3	31771.7	34386.7	37047.7	39654.2	39729.4	34288.2	37645.8	33020.1	38051.2	39572	37437	37437	12283.6	22366	16142	35247.1	23808.6	32362.6	40289.6	38953.9	31592.8	37597.3	21998.8	37597.3	13651	8558.89	8096.07	32398.7	25196	8171.67	6079.78	3913.75	26134.5	8171.67	33759.6	27525.6	43763	31368.7	39664.1	16755.7	12290.9	17868.7	24581.8	28659.8	29368.3	20399.7	32866.5	28644.7	29072.1	39542	31622.9	20981	36253.5	38422.3	38203.8	36931.3	37040.1	41892.1	24974.6	20577.2	29233	31206.5	32583.2	21954.3	22842.9	26362.3	22608.3	20056.7	33285.6	32382.2	34829.7	13091.2	12751.3	9243.41	41515.4	25523.9	7988.52	3331.57	3689.24	3689.24	30891.4	26897.1	23484.4	20600.4	24140.1	26539.2	21134.6	25692.4	21134.6	5400.97	3698.59	16285.8	10388.9	5353.21	12728.2	2240.78	5370.5	2774.08	12405	NSP3
KNVSLDNVL	37607.1	27903.2	38187.7	27069.9	12198.2	7212.64	13209.6	42768.3	29695.5	31955.5	37158.9	36163.8	36636.3	26665.8	31345.6	20214	37799.6	38052.4	32572.3	32572.3	15204	10249.4	3614.48	27295.2	8705.34	14021.2	40263.4	37739.6	31113.8	34056	21018.2	34056	24152.9	17044.6	26759.5	22213.5	22899.8	12955.8	1384.62	10873.5	26660.9	12955.8	32726	28104	40324	26057.2	35590.4	29320.1	25211.6	30938.9	31492.1	8599.83	14479.2	9719.62	25767.6	10980.1	9719.72	29331.8	20320.3	7251.92	31062.3	32351	30227.2	28935.3	29315.3	37803.7	39083.9	5050	10452.4	21212.7	23471	37151.7	33299.2	31418.3	35491.6	18797.8	40597.6	38160.4	40290	19580.9	14251.8	10885.1	38458	21510.1	19666	13071.2	12182.6	12182.6	27023.1	22166	24491.3	21174.6	23097.6	26734.6	20748.9	21680.7	20748.9	15161.7	13777.7	11508.9	8356.67	12025.7	11894.6	9084.96	13433.7	10926.9	17111.9	NSP3
KNVSLDNVLSTF	17504.4	12330.5	19258.6	10937.2	10808.6	13392.9	11409.6	28205.8	10710.6	23298.4	24593.8	25740.5	31068.4	7370.58	11056.5	4964.13	23427.6	20964	19372.9	19372.9	22505.3	5549.12	2137.13	21318.8	1854.26	4349.23	34635	32144.8	23223.1	29051.3	30006.9	29051.3	31343.9	25847.4	28014.8	25275	35205.1	3877.63	1320.81	2888.76	26402.6	3877.63	28059.4	24639.3	35102.8	20659.5	35486.6	27132.7	39913.4	42334.6	25510.4	17643.9	28374.7	36091.8	39947.1	32903.1	25944.4	39637.5	32149	18579.5	25313.8	27692.3	24118.2	26765	24833.1	40424.5	33553.5	8213.51	32945.9	29562.8	34262.7	38772.6	36344.2	34249.3	37309.6	22986.9	43536.8	43249	44477.1	3965.8	4244.63	2978.87	44042.8	33685.5	16190	13606.6	32311.9	32311.9	19888.6	6475.78	31327	25855.3	23677.8	34133.5	33860.2	13930	33860.2	16612.2	22030	14598	22410.3	10014.9	25552.1	15806.6	16423.3	20951.7	21597.1	NSP3
VSLDNVLSTF	3447.22	3016.1	4307.13	5564.45	3972.41	5736.35	4235.78	13019.9	5616.89	11517.7	19450.4	20421.7	16700	883.89	2274.63	996.16	16654.8	14788.4	6418.03	6418.03	13894.9	2942.61	1424.9	17228.2	756.82	1279.73	30733.7	26595.5	16146.3	24013.2	25633.5	24013.2	20386.4	14734	22097	20109.1	25202.9	279.21	157.88	7.67	12852	279.21	17580.5	16303.6	30327.4	19631	34561.2	5472.56	23628.7	29831.1	9076.9	15740.3	19842.8	29724.1	38063.9	25457.8	27040	37671.4	29443.4	17079.3	20808.7	23110.4	19699	22011.6	20406.3	37396.9	7591.78	6460.39	29203.9	22106.8	28940	17822.6	18093	16697.8	19068.7	6600.85	36184.1	35164	37588.4	71.39	23.65	27.26	41666.1	12890.2	1324.8	201.57	2026.23	2026.23	9992.39	256.48	17077.5	10398.3	9982.99	21754.7	8707.88	906.65	8707.88	1643.48	1565.49	3791.46	3698.79	322.51	3939.02	381.6	577	1269.26	3041.57	NSP3
LDNVLSTF	24126.5	18471.4	25834	24984.6	23052.2	24895.8	24628.4	35228.4	24797.4	36310	37941.4	39315.5	39815.1	22509	25038.2	19693.9	34793.1	34499.6	28823.1	28823.1	37674.3	21500.3	15862.2	38816.7	15144.2	29335	41350.8	41204.8	36234.2	40474.4	41974.3	40474.4	33178.1	28053.3	26627.8	32021.6	36527.5	14387.2	7676.69	23524.3	30077.8	14387.2	10384.9	8692.82	42954.7	34994.3	42067.5	28759.9	38270.4	41244.5	25641	2863.21	31336.5	36895.3	40916.5	28455.9	7465.12	29490.6	19133.1	3443.34	18706.9	22421.9	16180.6	24591.7	20645.7	36690.3	39812.1	7204.76	39267.4	23161.7	31520.8	31062.3	29898	24193.2	30320.5	21826.9	42614.4	42718.3	45175.5	26889.5	25132.6	23197.5	44280.2	37312	26813.4	18748.1	35600	35600	17932.4	7900.33	37126.8	32006	28231.4	35149.6	30973.4	11679.6	30973.4	23449.9	29965	18934.6	34642.5	22417.1	34577.7	22942.9	24859.7	30842.3	27498.8	NSP3
VSLDNVLSTFI	16343.7	11925.8	18545.9	2854.4	1936.07	5914.84	3241.12	22413.2	2485.58	18064.8	24926	27308.2	24769	15543.8	21014.6	14088.2	35630.1	35622.4	26311.6	26311.6	9983.31	14536.8	11163.4	22525.8	8585.23	11786	34974.7	32859	30595	33487.1	12424.4	33487.1	32549	28588.3	27435	17067.1	34214.8	14407.3	8821.2	415.56	32401.1	14407.3	33749.8	30378	40059.6	28641.9	37717.1	32404.6	33953.4	39818.9	34668.7	9669.9	30885.7	34146.4	38250.1	33331	23748.4	33461.8	21896.4	14964.2	24331.5	30308.7	24893.6	25947.2	28731.9	33743.5	32362.9	16671.2	37205.6	18174.2	31544.3	20433	19047.4	22112.3	19624.6	10023.5	38018.2	39745.3	40904.5	1925.68	1039.82	673.76	40824.1	21779.2	13961.7	9322.15	12970.1	12970.1	24515.4	7686.42	23483.7	22985.9	27222.9	25283.4	24543.3	15914.6	24543.3	15033.2	9530.51	17078.6	3287.28	3801.07	5379.28	5306.84	4413.94	9097.06	6372.57	NSP3
LDNVLSTFI	19027.4	13708.6	20330.2	20364.1	6546.73	5247.52	11376.6	40181.2	20999.2	31768	31677.7	29639.4	30465.2	20959	24175.9	20696	36695.9	36512.9	24189.8	24189.8	18479.4	17793.3	7806.69	30715.8	14689.1	23262.4	34193	34401.2	28785.7	25572.3	9712.68	25572.3	29241.8	23488.5	21235.6	8170.87	31223.1	22195	14457	28900.2	36500.6	22195	23590.1	14522.5	40552	30328.7	36193.1	31389	30088.8	34627.9	29745.7	415.39	22917.9	26569.4	31158.6	12924.4	2030.27	9531.95	3171.18	795.98	8364.08	13748.8	10122.5	8940.73	11693.1	14506.7	43188.2	3466.52	30683.5	1954.44	11215.6	19779.3	13420.5	10789.8	13798.3	6400.07	26213.8	35124.8	35686.4	26803.8	26000.6	15771.5	34769.8	36111.3	28084	34144.9	35126.8	35126.8	24851.7	19739.8	28391.6	29123.7	33098.1	26801.2	30511.4	24430.2	30511.4	29343.9	29518.4	27616.6	19406	23667.8	24631.9	25098.6	25460.8	25507.9	27447.1	NSP3
LDNVLSTFISA	34005.6	25883.2	36478.1	6233.18	9192.94	6933.64	1439.31	35083.1	12859.8	23277.2	28063.6	29185.2	27970.9	37924.6	41018.4	39075	42274.6	39369.1	32748.3	32748.3	10329.6	23607.2	22655.5	25639.9	30364.8	32840.9	30821	29308.3	29964.7	30303.5	14411.1	30303.5	33586.9	28994.5	23321.3	26987.4	34372.9	21668.7	21351.5	35243.6	39177.5	21668.7	28992.3	20763.7	45044.2	34264.5	35303.9	35314.6	39757.4	42029.7	37992.8	13248.5	42082	36011.1	27008.2	36102	14525.2	12024	6971.86	10632.3	31879.9	34651.5	33110.6	33511.4	33305.4	15637.4	43343.6	20636.5	42336.4	21415.4	11813.1	35370.8	37712.2	33283	34127.6	28214.9	11143.5	22193.1	21319	32695.9	36016.2	29268.7	30062.1	43265.3	39679.6	33754.5	39662.4	39662.4	39717.8	42113.4	43591.4	42193.2	41520.7	42228.4	41984.2	41967.4	41984.2	34597.2	35295.1	36844.3	34981.1	31333	39495.8	36475	38673.8	37501.4	39155.9	NSP3
VLSTFISA	34882.1	31075.1	36928.8	2820.54	1758.71	5706.58	2888.57	32355.2	2462.72	17756.5	24999.2	27034.8	32348.2	37845.9	40066.6	38396.1	43958.5	41704.9	33249.6	33249.6	14176.3	20318.8	20752.7	29699.7	28845	31003.2	35200.9	34588.6	33727.1	36752.3	23355.2	36752.3	31654.4	26875	16171.7	26704.8	29475	14964.7	9851.75	38944.6	35635.9	14964.7	32023	25664.6	45427.9	33650.2	37244.2	36838.7	40052.7	42648.1	39539.9	31106.4	42122.1	34618.1	22272	39008.7	30830.6	32594.9	22722.8	23882.1	36665.3	39829.3	39181.7	37934	38737	31592.1	39654.7	25000.5	37491.3	35501.2	25178.6	36226.4	40272.6	31164.3	34788.6	25578.7	17284.7	24665.2	27781.1	36486.4	39109.7	32490.7	31037.5	34361	34081.5	26632.1	35000.4	35000.4	34760	36755.4	38714	36341	34566.1	34072.2	37997.3	35787.3	37997.3	26965.2	27550.4	24782.4	30110.3	28065.7	35718.9	23333	28667.9	30016.6	30620.8	NSP3
LDNVLSTFISAA	30777.6	24250.3	33859.1	1252.78	207.53	1662.54	2525.49	32224.6	1349.82	19796.3	27979.9	31127.9	36989.2	39752.2	41303.4	40677.7	41803.4	37664.1	35047.4	35047.4	20023.3	24854.1	21790.5	28290.8	35277.6	38523.8	30445.5	29632.6	28869.3	30120.4	14705.3	30120.4	33368.5	29323.2	20734.3	30862.3	34460.4	14969.4	20818.9	42989.6	36695.5	14969.4	31465.9	24094.9	44375.7	32308.4	34716	37077.8	41854.5	44034.7	37713	17957.7	41719.3	34859.8	29080.6	37314.4	20658.4	20507.9	10146.3	14325.1	29853.1	32429.5	31411.1	33729.7	31741.8	17915	43139.1	21025.8	41443.6	25826.5	16357.5	39864.6	39834.9	36304.5	38039.2	33849.9	22270.1	31264.7	31654.7	36723.7	41756.4	32832.7	32766.4	43735.5	36910.9	38321.8	43406.9	43406.9	37994.4	41511.8	41691.8	40399.6	40458.2	40810.8	43192.4	41113	43192.4	32295.4	36456	34645.9	41049.5	37937.3	43292	39949.3	41994.2	37115.9	39566	NSP3
VLSTFISAA	22120	18147.3	24813.5	61.11	13.31	63.08	102.73	12818.7	27.86	3841.13	11515.1	10706.4	18981.6	33400.3	34824	32186.9	34264.5	27356.4	17760.6	17760.6	4753.61	5900.08	5978.15	15484.4	17416.7	12163.8	24417.7	21950.2	16620.5	19942.7	3075.52	19942.7	16176	10288.6	6183.54	13662.2	14869.5	2568.76	998.67	28059.1	18844.5	2568.76	24315.7	15779	41606.7	25431.9	29220.6	22854.2	28549	34561.6	26141.3	21477.8	35353.6	16170.3	6583.95	29952.1	23334.2	23496.4	11104.5	14785.1	27875.4	32850.5	30921.2	28597.9	31021	16758.6	25091	12913.5	26170.8	25235.3	9588.33	33158.7	33533.2	27865.4	30509.1	20791.4	5804.97	12410.1	12305.1	31292.4	32875	23103.1	17343.6	16241.1	10829.7	6445.38	13091.6	13091.6	25177	23271.4	18270.9	17708.8	16283.9	18058.6	23200.5	21258.9	23200.5	5078.27	3472.64	7992.93	13667.7	10031.9	21917	5918.24	11175	6934.17	10670.3	NSP3
LSTFISAA	28541.9	23814	30581.8	10779.1	3829.34	8588.95	10239.1	40947	8300.88	33989.1	31707.8	33456	32795.1	41399.6	42254	41224.9	42206.5	40046.6	36369.4	36369.4	10936.7	15688.6	17298.8	30535.5	33582.5	37203.2	35866.8	34045.3	28175.9	28008.4	13103.9	28008.4	28674.4	23006.6	18031.1	35216.9	26902.3	18820	12007.5	17072.5	30333	18820	29440.2	22221.2	45317.5	33172.7	34908.9	28179.2	35781.2	40142.1	31884	34908.5	42195.5	32764.6	19081.8	38267.9	30027.7	33376.8	23183.7	24238.5	36039.9	39051.8	38620.7	38297.3	38002.2	33408.6	36196.6	25122.5	41829.2	34223.7	24920	29207.3	34646.2	30636.1	29885.4	26546.4	9198.91	20928.8	22707.6	19572.4	24881.8	13338	33017.3	33422.7	21527.1	10818.1	21403.8	21403.8	34669.9	32814.6	34000.1	31253.2	33837.1	35292.1	30865.3	30575.8	30865.3	12939.2	13094	21256.5	15747.9	10991.3	22352.7	7565.87	14859.5	11935.6	28773.9	NSP3
VLSTFISAAR	23869.7	12635.6	26327.8	2391.67	487.84	3265.23	4390.84	30031.6	2279.61	16658.6	525.38	174.36	621.75	33018.3	34044.2	31867.8	34787.1	26002	13010	13010	7794.28	9772.77	6149.84	85.66	13866.9	20119.7	326.4	100.88	3668.38	18.14	13206.9	18.14	30705.1	25800.5	26043.1	34604.7	36168.8	13621.8	19281.1	25727.2	33193.1	13621.8	30650	24066.5	41357.1	20837.3	30314.6	31151.2	41463.3	43877.2	33245.6	37164.6	41998.8	36437.5	33108.1	36713.7	37250.7	38094.8	29711.6	31382.6	29763.7	32768.5	31891.9	37763.2	32040.3	31671.2	34342.4	17291.8	39257.7	38441	29862.8	41659.4	41448.9	40397.4	39100.4	37986.6	29014.6	32989.4	34108.4	20725.3	28482.4	17403.3	36656.2	36552	24178.2	24882.3	38761.3	38761.3	28849.6	36419.8	34623.8	25914.9	27990.5	37925.8	40047.9	37445.1	40047.9	19655.8	23428.8	19407.9	32985.8	16933.9	36697.8	20378	20136.1	20938.1	30875.7	NSP3
LSTFISAAR	17643.2	7761.38	19290.7	21949.1	13642.9	8434.51	11677.7	35024.7	23223.9	30832	3729.53	573.19	354.92	32897.4	33814.8	29810.5	26922.4	16037.7	9382.56	9382.56	3873.14	6946.94	3681.54	31.55	10107.4	16503.3	58.83	19.99	714.09	5.02	4380.59	5.02	26633.2	21312	31264	40558.6	29798.9	16111.4	15288.6	13839.1	27326.2	16111.4	23983.9	16762.6	39869.4	18323.3	26801.8	17314.7	33527.4	38262.6	22344.9	37512.8	40968.3	31575	31215.3	33372.8	38182.7	38870.9	30690.2	32243	33350.4	34551.2	33129.6	41372.3	33493.3	37513.6	27919.5	13176.3	38791.5	38550.5	30624.2	36509.3	36402.8	38539.3	33633.8	38522.2	19697.5	26771.1	26630.7	16320.5	21741.5	10902.6	35771.5	30839	13509.9	7812.1	24892.6	24892.6	25923.9	31561	29873.4	15508.3	18456	36148.9	30045.5	30691.2	30045.5	8581.15	8882.5	9205.18	22587.5	6112.89	28571.3	5488.21	8098.7	6390.1	22418.5	NSP3
VLSTFISAARQ	35234.1	26690.1	36925.3	14582.4	8126.53	18104.2	18289.3	40894.3	17459.5	32363.6	12894	9948.59	16654.5	42635.7	43643.8	42910.6	44210.8	40661.4	30841.3	30841.3	23389.1	22026.1	21345.8	5537.9	31124.2	37690.6	12466.2	6926.97	26605	3905.88	34498.1	3905.88	41450.7	39600.2	36209.2	43087.8	44054.2	23883.1	27244.7	27051.8	41147.8	23883.1	38139.8	35625.9	46430.7	34888.1	40999.8	40746.8	46502.1	47478.8	42295.7	43239.6	45669.4	44542.1	42893.8	43710.4	43335.6	43895.8	38374.9	40012	38644.9	41119.7	40323.6	43299.5	40559.4	41212.8	43507.6	32296.5	45522.9	43924.7	40072.6	44918.2	45754.5	43269.1	44725.6	41487.1	41940.2	42598.8	43789	23969.9	33365.2	23138.1	43468.5	44542.6	39138.5	36629.2	45696.1	45696.1	40390.4	44159.2	43955.2	40382.1	41270.4	45531.8	46852.1	45093.5	46852.1	36702.6	39075	36076.2	41926.6	29657.3	43647.6	38048.7	37612.8	38769.7	42679.1	NSP3
LSTFISAARQ	24784.8	15907.7	27573.3	30399.7	23058.2	19546.4	22896.8	41915.3	31944.1	39462.5	14566	10223.8	9188.46	41909.8	42680.4	41390.7	38666.2	32969.4	26156	26156	13137.7	11942.3	11335.5	2508.2	28023.6	34532.1	5487.8	1829.27	12310.6	170.25	19181.8	170.25	35265.7	33043	35394.9	43163.9	41422.5	16972.1	19849.9	13643.9	34708.2	16972.1	33858.8	30188.9	44762.9	31533.4	36840.7	29281.4	41358.9	43596.6	32421.5	42401.5	43604.6	40908.5	39797.8	41401.4	42592.3	43282.2	37174.6	38359.6	36263.3	38581	38625.7	42410.7	37340.3	41404.1	37451.6	24596.2	44115.2	41408.6	38177.8	41410.4	42330	39875	40953.2	38509.7	34010	37936.9	38555.1	10108.1	19618.4	5813.51	43602.8	41548.2	27089.8	20309.6	37047.7	37047.7	38043.3	39082.6	39890.1	33029.8	36370.9	44908	42357.5	40246.9	42357.5	20972.6	26920.7	28800.7	33667.7	15201	36769	20470.4	23993.5	23557.2	37337.5	NSP3
LSTFISAARQGF	16982.8	11064.4	17844.8	28138.7	16423.6	12389	18097.7	39949.7	29821.8	32834.1	25178.9	26215.3	25627.2	11856	16200.9	9962.27	23837.7	19944.4	13368.9	13368.9	16760.8	7533.03	2532.33	14673.5	4179.15	10583.4	20022.5	13463.5	15644.8	7970.05	14825.3	7970.05	25520.1	21059.7	22038.1	34259.3	32073.6	1715.5	1492.76	131.05	20977.1	1715.5	22566.8	16720.7	37999.3	25533.9	37440.6	12260.4	32869.7	37141.2	16845.9	30730.7	35058.8	35563.5	40016.7	35734	36906.5	42029.7	33851	28165.8	25424.4	29093.8	27782.6	30872	26964.4	39163.9	22383.4	16237.8	38098.9	31632.8	34422.4	32945.5	33874.9	30362.5	30454.7	22617.1	35740.1	38831.8	39852.6	1311.57	1073.83	812.38	43401.3	31981.4	8630.12	2152.38	16459.8	16459.8	27823.6	26922.4	28464.2	22038.1	23527.7	36859.4	33119.9	28239.7	33119.9	6985.07	9234.21	8018.05	20192.1	3351.71	22714	3580.96	5453.29	6582.03	24101.7	NSP3
FISAARQGF	20232.6	14242.4	19630.1	13517.7	2456.1	1254.6	4748.78	32166	11292	14314.7	25895.9	24773.3	28251	8236.2	9917	3638.61	3760.08	1938.6	3381.28	3381.28	19398.9	8382.11	2464.67	22490.4	1699.02	4397.64	24179	16708.8	4018.97	8432.96	5650.42	8432.96	3379.78	1841.27	7406.23	27207	16411.7	99.36	74.29	677.43	4975.53	99.36	18857.9	12418.2	35419.1	19733.6	37093.4	545.51	9633.14	15843.3	2001.56	27005.8	26196.6	15384.2	29933.9	26952.7	32543.8	39928.9	29666	21788.6	24455.6	29575.3	27246.8	29049.1	26364.6	39333.8	6453.19	8835.24	25683.2	32042.7	31766.9	29387.1	26097.8	28237.8	27473.3	23781.8	24311	26214.4	27964.5	15155.8	8937.64	7982.47	40516	7527.9	512.16	43.69	481.75	481.75	13867	10110	12415.2	5622.3	4205.73	17330.8	14845.8	11925.4	14845.8	347.7	488.08	274.84	10435.9	801.76	11743.7	220.98	998.41	709.83	3432.67	NSP3
ISAARQGF	29286.8	20982.6	30402.7	39741.9	33362.7	30241.6	34288.6	45294.9	39793.5	41948.4	33402.4	37179.4	35380.8	29313.4	29701.6	23680.9	33870.8	34522	32586.1	32586.1	16277.5	12925.7	10835.6	31868.5	14234.6	23553.4	39433.9	37340.7	31538.2	38638.2	37852.4	38638.2	25336.6	20193.9	18404.4	40573.1	30684.2	8816.43	3062.77	541.04	27901	8816.43	33496.5	28472.2	43833.1	31999.8	41128.2	34300.1	42127.1	44700.5	32885.7	31558.6	41209.2	40825.4	43349.2	40657	39878.4	44429	38931.5	31062	36006.4	39518.1	37247.1	40005.9	38316.8	44210.3	29861.8	23365.8	41105	38930.7	41137.1	34457.1	36893.3	33096.7	33337.5	25723	44331.6	40573.1	44888.5	7623.47	5653.91	6584.8	46091.9	21029.6	11061.4	3344.82	17203.6	17203.6	27773.9	26706	25316.3	18603.8	22181.1	34949.7	36172.7	30253.7	36172.7	8166.54	5953.11	7020.61	16124.3	2539.27	18136.7	384.81	960.74	4851.46	23747.9	NSP3
FISAARQGFV	12734.1	10851.1	13083.7	373.99	31.35	74.46	308.46	15726.3	244.8	5720.61	19408.1	20209	24935.4	31332.7	32985.8	29687.2	20290	12256.9	15010.9	15010.9	5231.7	8442.09	5507.49	17948.5	19933	28357.2	20110.2	15697.2	6973.22	10887	72	10887	14077.4	9561.29	7559.49	16158.7	26460.6	6779.86	12528.8	7597.45	27410.3	6779.86	36251.9	29274.8	40517.8	25719.7	33309.7	27156.7	30618.2	34624.1	27433.8	30615.2	34909.3	27854.3	28821.2	35512.7	36064.1	38387.4	29888.3	27956.9	29994.9	35071.7	33912.3	33227.6	33996.8	36917.3	22822.6	21461.1	35409.5	29016.2	31639.3	24610.8	22690.9	28335.8	21680.9	22435	12372.3	19755.8	23013.5	12627.8	15694.7	9358.63	34827	14938.3	3559.26	6735.84	12475.3	12475.3	16978.2	12381	7633.21	10881.7	19064.5	13546.7	21494.5	17808.5	21494.5	4292.71	1892.84	8793.47	1192.58	2079.85	3067.94	2914.63	2287.09	2872.34	4496.22	NSP3
ISAARQGFV	12853.1	9190.55	13370.3	9752.59	1981.16	1098.39	3064.96	31411.1	7947.74	20770.5	19954.3	22009	20393.9	28823.7	29791.1	26287.7	28606.9	22834	20769.8	20769.8	493.55	2661.24	2315.61	14231.2	15940.6	14881.5	24513.3	19920.9	14127.6	16582.7	574.36	16582.7	17314.3	11948.7	11166.3	17645.3	17484.3	13722.7	9319.42	737.11	30691.2	13722.7	38427.3	31684.9	41136.6	27779	32777.7	36182.1	35365.5	39554.4	36063.3	23926.6	36322.6	31664.3	30606	36000.2	36387.5	38197.6	27432.3	27696.5	34203.4	38624.8	36557.6	35170.5	37506.3	38010.4	30014.3	22126.2	36121.5	24919	29759.5	17602.6	19723.4	21839.9	16849.3	12085.7	21910.4	22527	29114.3	5855.43	5239.85	3377.55	36810.8	6251.35	2625.23	3443.46	4866.91	4866.91	15951.8	6636.44	2906.79	4355.73	13030.9	9117.16	15764.5	12523.7	15764.5	2663.86	385.23	6383.54	108.57	358.52	378.64	271.9	195.16	711.94	1414.84	NSP3
AARQGFVDSDV	38142.7	32447.1	39243.2	29043.8	18557	16454.2	18565.8	45194.1	29122.8	39851.2	38235.6	40550.2	39662	40174.2	42042.9	38670.4	42045.2	40623.1	42351.1	42351.1	5465.81	17998.1	17265.5	36754.3	32735.2	39366.1	42645.3	41364.7	35911.5	42087.5	28196.6	42087.5	19337.5	15374	25370	23543.2	36282.5	24030.1	21878.4	24646.5	40250.8	24030.1	41852.7	38777.7	39375.1	17362.3	27039.8	43698.6	43755.4	45537.7	43660.4	34184.2	40061.8	37237.4	33434.6	36697.4	33869.4	37700.4	28690.2	27830.2	34323.9	37873.7	35629.3	35159.8	36544.5	35304.7	40542.8	25767.6	39771.6	31980	32837.3	38067.6	37825.4	37016.9	36456.8	28527.4	37991.9	32498.7	38879.8	28699.6	31045.5	29009.9	37202.4	36316.7	28967.9	25920.8	31125.9	31125.9	36739.6	36556.4	31493.5	33964.1	34680.4	36429.6	40760	37864.3	40760	24914.9	20779.7	26691	23547.5	21636.4	28057.2	20897.6	26134.3	24358.9	33130	NSP3
ARQGFVDSDV	35401.1	26428	37596.9	19207.4	7536.21	7648.92	10453.6	43441.2	18671.8	34690.5	36833.1	36663.7	37807	31882.6	35035.3	30447.7	40828	38468.8	36650.2	36650.2	18905.3	14928.6	11086.6	34471.3	21211.8	35045.9	40848.3	40437.6	33933.2	40183.8	23613.9	40183.8	33331	28153	29410	12703.8	25326.2	20771.6	14760.8	40807.7	31169.1	20771.6	39605.8	35455.1	19887.5	1834.94	5957.17	43663.7	44067.1	45518	43737.9	23418.7	20452.9	14323.6	8953.61	28616.2	22925.6	27007.6	19932.1	18019.8	24145.8	28228.1	26128.1	25986.5	26020.6	23563.3	44807	11247.6	28603.5	17596.5	23798	41791.2	40096.1	36505.4	40561.2	26065.9	37679.6	38597.7	40227.3	38683.8	39333.4	34015.5	15341.8	41821.9	31904.7	38091.9	41986.5	41986.5	31130.6	37322.5	8367.07	12752.3	17847.5	20249.7	42830.8	38940.8	42830.8	30636.4	28859.9	21467.8	33874.9	32022.6	38056.5	36543.3	33822.9	31393.8	36843.9	NSP3
RQGFVDSDV	34474.2	27413.6	35220.8	8837.73	3087.59	2486.58	2530.06	39709.7	8163.98	25694.9	34276.7	32573.7	38135.3	26432.6	28159.4	21533	40605.5	40550.2	32880	32880	11510.1	3871.55	2803.62	29882.1	10247.2	13863.7	41626.9	40359.4	35657.1	39583.5	22561.4	39583.5	29497	24670.3	29965.4	2011.46	31796.5	6282.74	1996.59	31853.7	33005.8	6282.74	36441.1	32244.8	35011.4	14497.6	27477.7	38778.5	38272.5	42053.8	39776.7	12087.4	22163.4	22600.5	22950.9	14555.9	12714.8	17801.9	8631.34	8009.64	27457.2	30348.4	27406.5	25017.3	27721.1	23843.9	41758.2	6066.9	10823.8	8828.27	12163.8	39191	35282.9	31365.3	37106.3	13747.5	36509.3	38573.1	39640.1	34306	32014	26650.8	34708.2	33779.3	25681.3	30604.3	33205.3	33205.3	28287.1	25059.3	27533.1	28962.8	31602.4	28758.6	33554.2	27139.7	33554.2	24298.1	24051.7	20965.3	21499.7	23277	26211	23682.2	24291.2	24455	23586.5	NSP3
QGFVDSDV	40387.8	36381.2	41710.3	37627.8	31337.8	30331.3	32788.3	47088.4	39074.2	44162.1	43237.7	43837.8	43555.1	42144.9	43831.2	41550	46455.4	46392.1	43438.9	43438.9	33910.8	31284.6	25576.8	42110.7	37572.1	44463.6	44894.9	44802.7	42852.1	43585.3	35253.9	43585.3	40247.7	37273.7	36321	32897.4	38175.7	37557.1	30661	40937.3	41554	37557.1	40447.3	39043.3	47056.3	40720.8	43415.9	40903.2	42098.9	44597.6	42209.7	36631.6	40618.7	40990.9	38120.8	42190.5	37220.9	39482.2	35239.8	33877.4	40018.5	41384.4	41295.8	40122.1	40474.4	43142.4	45910.7	29751.5	43005.8	35809.1	39718.2	26715.5	30082.6	28435.9	28218.9	24645.7	40321.4	41148.2	42977	37027.7	37390.8	33102.8	43921.9	41737.9	42221.6	40697.9	41587.3	41587.3	39365.7	39164.8	41336.5	42436.8	42559.2	41340.1	40779.9	39103.3	40779.9	39189.8	36860.2	36950.8	38291.1	39263.2	40420.1	35732.4	37856.9	36430.8	41691.8	NSP3
RQGFVDSDVETK	29210.2	21778.7	31607.2	33702.3	31533	29363.9	27775.7	45084.7	33787.8	39545.4	5962.91	2159.51	2496.56	36330.8	37099.1	30908.8	44728.1	42702.2	34980	34980	7836.14	9070.72	9496.13	8614.45	16655.7	26147.6	34097.7	28869.6	29264.9	15399.8	40491.9	15399.8	42004.7	39326.5	40376	31859.5	43818.4	23517.2	20828.5	39617.4	40741.1	23517.2	39776.7	38502.6	35653.6	8247.26	23713.2	43008.2	46852.6	47821.1	42663.3	31948.9	42087.9	42710	40947.5	37574.9	34494.4	36484.1	31509.5	31257.2	36362.7	37952.9	35183.1	40063.5	36587.2	37183.5	45363.6	11101.4	40300.9	36208	32305.6	46273.8	44977.5	45138.4	45163.8	39389.6	45329.7	44643.4	45702.1	32989.4	38032.6	27184.4	41834.6	45669.4	39171.9	41762.7	46696.2	46696.2	38474.3	39369.1	42262.3	39202.9	39489	43705.7	46521.8	42787.7	46521.8	39995.1	41661.6	36485.2	42523.2	36880.2	43772.4	40332.8	39665.4	41395.2	41860.9	NSP3
QGFVDSDVETK	29522.5	24378.4	32068.8	41271.7	37967.7	37071.4	37756.7	46181.2	41398.3	44009.4	22373.5	12690.9	7592.6	42214.3	43578.2	38950.9	45715.4	43201.2	37651.1	37651.1	20523.9	28979.1	25140.5	23235.5	30662	42717.8	36174.3	32025.4	29303	14423.9	41281.5	14423.9	44985.3	43591.9	44133.9	44011.3	46065	38746.2	38498	40896.5	44131.5	38746.2	42494.7	41972	46173.7	38938.7	41249.8	41566.2	46594.8	47555.4	42022	43497.7	45711.4	45664	45245.4	45368.5	44965.8	45297.4	43607	44001.8	42089.8	43112.1	42224.8	45121.3	42336.9	44881.7	45334.2	33609.1	47096.6	45016.4	43963.7	45232.2	43358.1	44184	43811.8	42841.9	45848.7	45376.9	45909.7	34778.1	37736.3	30489.3	45955.9	46164.7	42644.4	42144.4	46477.5	46477.5	41695.4	42056.1	44709.7	43242.4	43302.3	46202.2	46722.5	44412.7	46722.5	41738.8	41997.9	39641	44821.6	39613.1	45694.6	41143.3	41508.2	42080.2	43139.1	NSP3
FVDSDVETK	6454.94	6331.33	8013.54	23214.4	18963.3	13400	13423.8	32739.4	22695.5	31275.5	9892.66	3510.3	1352.19	40113	41248.5	36363.1	35662.1	30259.2	20783.3	20783.3	22969	25182.4	23931.5	20321.9	30686.9	37608.3	25896.7	18773.7	7457.12	796.98	23074.1	796.98	37089.8	32515.3	39290.4	42290.6	41158	32353.5	33046.9	33551.3	34530.6	32353.5	37118.3	33794.7	44214.2	33612	37049.3	20020.5	33668.8	38960.6	19468.3	39795.7	39548.4	35915.7	38566.8	39853	43740.3	44599.5	39660.3	41723.4	40905	41922.1	40103.4	44106.7	41255.2	42016.5	35093.3	25351.9	45482.5	43640	39821.5	40982.9	33321.2	42658.7	39967	43324.4	34711.2	39388.7	38269.6	35669.8	35989.7	28605.6	42145.4	35984.6	17829.9	13324.4	28173.2	28173.2	26538.3	14350.1	33708.9	25711.3	25266.2	35265.7	28310	17747.3	28310	17888.8	20157.4	20304.1	28989.5	16389.7	32470.3	15974.5	16875.8	19725.5	16679.7	NSP3
VDSDVETK	36374.1	30090.4	38791.5	44782.8	43366.6	42373.5	42549.9	47779.2	44800.2	47007	37815.2	30829	26704.8	46739.2	47010.1	46025.6	47137.9	45572.7	42843.7	42843.7	38859.2	37000.1	34989.1	37551.4	41399.2	46810.6	42261.3	40580.5	38237.3	27749.3	44224.7	27749.3	45687.2	44462.7	46031.1	45178.9	47194	44276.4	44659.4	47036.5	46611.9	44276.4	41301.2	41909.3	48228	43387.7	45452	45786.7	47923.2	48388.9	44432.4	35976.8	47078.8	47367.9	46674.5	45931.1	42601.5	43798	40084.8	39594.2	41814.7	43251.8	40376	45587	42783.5	44060.9	48003.1	30770	48315.2	43992.8	44519.5	46946.5	45330.7	45883.4	45715.4	45788.2	47090.4	47258.9	47417.2	43473.7	45152.6	41974.7	47157.2	47553.3	45814.9	46303.3	48659.8	48659.8	44953.7	44701	46326.3	45878.4	46305.8	47449	48072.7	46328.3	48072.7	45297.4	46503.1	44473.3	47200.2	44230.4	47645.5	45115.9	44263	46290.3	46424.2	NSP3
FVDSDVETKDV	16635.6	19807.4	18383.9	3105.08	2036.91	1926.25	1111.71	16277	2518.26	25077.2	40750.3	37771	34498.9	41768.6	42545.3	37686.9	41152.7	39629.4	38823.9	38823.9	39989.9	35364.3	34984.1	41521.2	38726.1	43264.4	43505.2	42649	36219	35427.9	13270	35427.9	38441	34067.5	37369.8	35918.1	42966.8	39165.2	37497.8	36720.1	40990	39165.2	43771	41613.8	46592.3	41111.3	44586	36142.6	32970.1	38287.4	33978.8	36904.9	37224.9	33745.4	39477.9	41326.2	42953.3	44266.3	38756.7	39598.9	42402.4	43747.8	41436.4	42396	43261.1	43799.9	41510.9	35988.9	44574.9	39693.3	41195.9	36828.7	23900	37101.5	35648.2	36512.9	37338.3	41725.2	41687.8	39091.9	36448.5	34774.7	43931.4	33826.9	25374.4	25019.8	28152.1	28152.1	28525.6	4902.91	37263.2	35901.8	35759.1	31069.1	21085.5	9453.58	21085.5	28072.7	28985.1	32188	24029.1	25808.6	25264.8	27576	26836.6	29790.8	14711.7	NSP3
VDSDVETKDV	20213.8	21598.5	23494.1	35056.1	22798.4	21226.2	29246.6	44231.9	34393.4	43437	42511.3	41969.2	41583.2	43350.2	43966.6	42516.3	44818.2	43918.1	42667.1	42667.1	36666.9	31645.8	27223.5	43598	39748.3	44365.1	44919.1	44516.6	40252.5	40530.1	29003.6	40530.1	40233.8	37318.1	40309.2	32879.7	43510.4	41612.5	40155.5	36919.7	44642.5	41612.5	43544.3	42025.6	47738.4	42909.2	45306.7	44602.4	44526.2	46059	42777.5	19052.6	42396.5	42419.4	43471.8	38401.5	31864.7	36103.2	24345.2	25890.8	35455.9	38975.4	33853.2	33454.5	38305.2	35719.7	46209.2	27281.6	45717.4	26311.6	37710.6	39114.4	34804.1	34538.8	37572.1	33441.9	43616.4	44196.9	45372.4	35044.4	32974.8	30033.5	45535.2	40365.1	39382.3	38222.8	41298.5	41298.5	35395.7	12417.6	41162.5	40608.6	42719.7	38754.6	37181.8	19182.7	37181.8	39383.2	37992.8	38717.7	27090.7	31786.5	27028	33970.3	32082.6	37744.5	34369.9	NSP3
FVDSDVETKDVV	12851.5	15417.6	14142.3	3507.15	1579.61	1201.51	1087.01	20395	2892.98	24520.5	40218.2	38687.2	36962	39300.6	40931.5	36385.1	34810.1	30766.7	35057.2	35057.2	36289.2	30943.6	28108	40172.9	36617.7	42184.6	40682.1	39273.8	28206.7	32302.4	3311.3	32302.4	32046.5	27125.3	31339.2	29919.7	39060.7	28009.9	30977.8	35700.3	36808.4	28009.9	38996.9	33529.2	44601	37613.6	41209.2	30549.1	29678.8	35239	29082.8	25161.5	33762.5	27839.8	33671.3	35480.8	29071.8	33924.4	23632	24254.2	39598.5	40942.6	37257.2	37911.9	40276.1	38445.1	37257.2	29397.3	42077.5	27032.7	32642.9	32729.5	22546	32022.6	31973.8	32976.6	25617.7	36357.2	36052.8	38305.2	37503.9	32746.9	40174.7	32915.6	20393.7	19891.2	24121.5	24121.5	25755	4074.36	35252.4	33595.3	32543.4	29680.8	20038.3	6745.18	20038.3	19390.9	21710	26644.5	22489.5	23610.3	24792.8	24425.4	26267.2	21553.5	14551.9	NSP3
VDSDVETKDVV	29292.8	28215.2	32542.7	39618.2	30327.7	27044.4	33743.2	46800.4	39400.2	45313.6	44872	44611.6	43701.9	43809.4	44489.2	43074.3	44924	44497.3	44216.6	44216.6	40785.6	37639.2	32056.3	44914.8	41483.9	45845.7	45855.6	45757	41772.6	43291.6	32324.1	43291.6	41737.9	39391.3	41442.2	33841.5	43050.5	42636.6	41518.5	44534.4	45075.4	42636.6	42239.9	40171.2	47793.2	44067.6	45789.7	44179.2	43250.8	44863.8	42414.8	18783.6	42197.8	40889	42662	36693.1	28783.8	34493.2	22224.8	22933.7	40397.4	42103	37977.1	37581.5	41413.1	38127.8	47335.7	30343.8	45222	27300.8	36801.6	37909.8	34889.6	35297	36352.8	34623	43440.8	44909.4	44928.9	41130	41491.6	38701.4	45414.7	45930.1	43734.6	44756.6	46199.2	46199.2	40421.9	37120.3	44578.3	44302.3	44703.8	43327.6	45111.1	40348.5	45111.1	44213.2	44085.2	43880.1	41388.4	42228	42494.3	43795.7	43168.1	43058	44062.8	NSP3
VETKDVVECL	32892.8	26706.8	33456.3	26873.2	8717.87	6040.05	15370.3	41815.2	27435.8	31591.4	38011.7	36971.7	36028.6	30470.8	32932.3	29436.1	28388.2	26394.6	36379.6	36379.6	12798.2	23431.9	11776.7	29611.2	24223.8	31075.8	33070.5	30740	19352.8	27192	3756.42	27192	31466.9	26986.6	23205.8	26921.5	33365.6	16306.6	12983.8	10566.2	33890.2	16306.6	12582.2	10476.9	43547.6	34273.8	40504.2	34466.4	33431.4	36763	33871.2	5649.62	22154.2	25507.1	35689.1	306.66	829.86	11489.6	3327.89	627.08	6025.95	7182.42	7642.63	6305.01	6088.54	11730.9	33485.7	4217.48	24196.3	7993.88	15681.6	36325.3	32466.1	28017.2	32418.3	23555.2	40675.5	41488.9	42259.5	12004.7	10283.6	19232.5	39562.6	30650	18050.4	24693.2	28645.9	28645.9	33269	31360.5	25643.8	24881.5	29440.2	30303.8	37478.3	34928.5	37478.3	19490.2	15218.4	28385.5	17750.2	13212.7	20967.6	12637.1	11146.6	11713	24465.6	NSP3
VETKDVVECLK	18430.3	13696.3	22318.6	40597.6	32878.9	31101.7	35362.8	46151.8	41257.4	43881.5	23571.5	18535.9	14687.8	42546.7	43644.8	42053.8	40517.8	31741.1	34547.8	34547.8	19890.7	26829.3	23174.7	19413.6	35329.1	44452.1	15665.5	10281.6	9607.33	850.26	31413.2	850.26	42796.5	40428.4	37597.3	40228.2	43263	37068.6	32168.8	39734.6	41815.6	37068.6	30429.6	30749.3	44852.6	30130.8	35032.6	42549	44341.1	46177.2	42102.5	22714.2	38833.5	40870.9	42841.4	18198.3	17760.4	31548.7	20317	12592	24957.8	25917.2	22503.6	32466.4	24681.8	28350.2	45777.8	9095.09	41489.3	29646.7	32589.2	44411.2	43083.2	41070.8	42016.5	38806.6	45107.1	45473.7	46490.1	34550.4	37654.7	35692.2	43328.1	44740.2	41775.8	43417.3	45987.3	45987.3	40729.6	41590.9	40783	39205.5	41018.4	43571.6	46366	43667.9	46366	40475.3	39736.3	40906.7	41400.5	36562.7	42395.1	39233.5	38298.6	38137.3	43330.9	NSP3
KDVVECLK	37788.6	27064	39340.6	44300.8	44263.9	42983.1	42403.3	47962.6	44415.6	46572.1	30272	21240.9	25535.8	45677.8	45894.8	44777.9	47782.8	45721.8	41463.8	41463.8	28167.7	28303.9	30662	27019	38854.5	45519.4	38490.1	36777.7	41770.4	33555.7	45653.1	33555.7	46205.7	44761.9	45023.3	43975.6	46806.5	43627.3	40627.1	45838.2	46197.7	43627.3	41836	42099.8	46965.3	36789.3	40807.7	46495.1	48274.4	48743.1	45745.1	29970.9	46322.9	46384.1	45936.5	45545.1	39054.7	41941.6	37760	34503	39390	41249	38003	44406.9	40466.1	42134.4	48385.3	21985.7	47259.9	41767.2	41515.4	47418.2	46096.9	45970.3	46285.8	44424.2	47486	47548.7	48307.9	41686	44803.6	39906.9	46690.7	48214.9	45998.2	46515.2	48696.2	48696.2	43721.3	45019.4	46102.8	44442	45820.4	47542.5	48242.1	47048.7	48242.1	45204.8	46297.3	43015.1	46557	43162	47186.4	45477.6	44412.7	46449.8	47355.7	NSP3
VETKDVVECLKL	30780.6	23348.1	32858.3	37473	30242.2	26232.6	29492.5	45745.6	39494.1	42500.7	38061.1	37144.5	36062.2	36501	38829.7	37918.8	33531	29936.5	39784.5	39784.5	32835.2	33304.6	28050.6	34430.2	34591.2	43601.3	33837.1	31678.4	24627.9	19142.5	16304.1	19142.5	40311.4	37458.1	31659.2	34321.3	38330.9	35707.7	22956.1	39258.5	38335.9	35707.7	28098.3	24460.3	44601.9	32837.3	39382.3	40692.6	40344.1	42926.8	40403.5	9957.85	29438.6	34086.3	40288.3	2589.63	4446.06	25317.1	14230.4	3711.34	17022.7	17779.4	18327.7	18049	16064.9	27720.5	45988.8	7774.66	33554.2	15830.4	28272.4	40928.4	39090.7	35303.5	38030.6	31030.8	45156	45606.7	46183.2	37859.8	38248.5	36666.1	43631.1	44824.5	41435	42654.6	44321.4	44321.4	36437.5	38438.5	40130.3	38905	38757.1	41371.4	44942	41509.1	44942	40207.3	39674.4	38794.1	40910.3	38776.4	42412.5	40502.9	40167.3	39043.3	43053.3	NSP3
KDVVECLKL	36676.8	29602.8	37129.2	32365	28270.2	21907.3	22651.9	44412.2	34138.7	37883.2	39633.7	38850.3	38224.1	28657.4	32585.3	25574	41573.3	40521.3	38326.8	38326.8	33109.6	26005.6	18670.8	39333.4	22200.6	31188.3	44090	43469	37785.7	40725.7	37301.1	40725.7	37746.9	34629.4	34285.3	24218.3	37587.5	33765.5	22468.8	34765.3	41678.3	33765.5	35931.7	30749.3	44430.5	35523.9	41823.8	41220.4	38780.2	40698.8	40420.6	1165.56	32836.3	34907.8	40901	15126	2717.54	22107.3	15255.2	1752.42	23231.7	26753.7	22042.8	21811.3	24481.5	33631.3	46092.9	4335.93	31457.4	18246.8	27718.1	39548	35418.7	33173.8	36502.2	23039.9	44617.8	44912.8	45554.9	34966.3	30623.8	30418.8	44104.3	40092.6	40958.5	40282.2	40112.6	40112.6	33012.6	30202	40079.1	40116.4	37285.8	39915.6	38770.1	34071.9	38770.1	40371.6	39184.3	34769	33466.5	37895.1	34764.1	37538	36793.7	38946.7	38507.6	NSP3
VECLKLSHQSDI	36990.8	31510.8	37959.1	35997.1	28781	29998.8	32138.6	45706.5	36365	41040.6	39394.7	41727.5	43360.5	35620.8	37475.1	35117.2	43382	43307.5	41224	41224	27966.9	28667.9	26667.3	39284.9	32852.6	42371.7	41993.8	42289.7	39934.6	43974.2	37551	43974.2	38303.6	34580	18709.2	29278.9	37641.3	33010.8	21157.7	41544.6	39439.9	33010.8	35550.8	30828.6	41840.1	29275.1	38129.1	44113.3	44291.2	45490.9	43949.9	9779.22	34090	38624	39551.9	19460.1	11650.3	24043.1	11901.5	4036.66	13361.5	18700.7	17549.7	18395	16988.6	22525	47074.7	14319.8	38044.6	8247.35	23308.2	38830.6	39191.9	31224.8	37524.2	24110.8	44893.9	44268.3	45792.6	40285.2	40840.4	37795.1	42523.2	44588.9	43028.2	43384.9	45347.4	45347.4	38205.5	42159.5	38608.6	39415.2	40644.7	38167.4	46096.9	43775.3	46096.9	41313.3	41555.3	34787.1	42781.7	42457	44072.3	43068.7	43524	42482.8	44519.9	NSP3
LKLSHQSDI	40256.9	35150.7	40917.8	38709.8	33303.9	30187.6	30395.1	46832.4	39215.2	41406.3	40629.7	43657.5	44388.2	36554	40380.8	36682	42924.9	42269.1	38791.9	38791.9	21320.1	21998.3	19950.7	40414	26238.2	38715.2	44026.6	43785.2	39222.4	45141.3	38586.4	45141.3	31054.6	24040.5	14992.9	20792.3	15950.8	26491	495.55	28711.4	19738.7	26491	36418.2	33316.9	35215.4	16758.2	26075.2	39064.9	38543.4	42686	41448.5	23841.1	20458.7	18382.9	17632.1	30782.3	28382.4	33418.7	27779.3	18905.5	32834.5	35383.1	36383.5	35570.8	33023.7	37434.9	44871.5	14810.2	21722.7	15848.6	22045.2	29496.4	34882.8	25672.1	32383.6	13298.5	39129.2	37413.1	40838.2	38042.9	36991.7	33211.8	29479.1	37082.6	31895	24103	28327.5	28327.5	32860.4	35820.7	13859.3	21022.1	23070.9	21044.2	38219.5	35793.2	38219.5	25524.8	19695.2	18338.8	25447.6	25606.9	31516	26070.2	27262.1	25246.5	29569.8	NSP3
KLSHQSDI	38087	36433.6	38839	23947.3	12239.4	25581.5	30287.7	43644.8	18210.3	35705	33913	36520.8	42893.4	39432.2	40026.3	36700.2	44434.8	45118.8	42363.4	42363.4	24169.3	20267	23620.8	39138.1	30313	30859.7	45638.3	44857	42936.1	46158.2	41667	46158.2	36159.8	30094.7	27886.5	24329.9	40249.1	27637.2	25378.8	34844.4	41900.3	27637.2	44655	43752.6	45365.6	34925.9	42535.7	46145.8	46243.7	47252.8	45929.1	35997.5	41720.7	42982.1	42173.6	42038.8	40222.5	42571.1	37245.1	33469	38913	42685.5	40047.5	40096.1	41874.5	43769.1	44824.5	31252.5	39649.1	37678.8	40461.3	41858.6	41117.9	39787.5	40709.4	28995.4	46060	44833.7	46386.1	36662.1	36323.4	33399.2	45122.7	33688.5	39606.7	38775.6	42397.8	42397.8	33000.5	33767.3	37493.3	38594.8	40273.4	32754.7	43983.2	38062.7	43983.2	38699.3	36139.5	30089.1	33041.2	35143.1	36859	34352.5	33055.1	39335.1	32843	NSP3
LKLSHQSDIEV	33601.1	31377.5	34322.7	5542.64	2710.58	12780.2	13108.2	39945.8	3732.8	28527.4	34997	36709.8	40552.9	39886.2	42041.1	40026.7	44761.9	43260.7	40134.7	40134.7	20078.2	24655.1	23362.8	37391.6	33272.2	38508.8	43014.7	42137.2	38424.8	41295.8	24745.1	41295.8	37611.6	33224	28685	25030.3	31900.5	29392.8	9920.21	14544.4	33457.1	29392.8	39867.7	37389.6	41853.2	25124.7	32344	39765.6	39051.4	43079.9	42402.9	33483.5	31554.9	27796.2	23394.1	35500	33299.2	36524.3	32183.5	28133.5	39757.4	41543.2	40761.4	40378.6	39954.4	40561.2	42918.9	22391.9	32973.7	28663.5	31361.2	33274.4	30273.3	32111.8	33336	23578.9	37733.4	40107.3	40207.7	22013.3	19396.6	15220.4	32904.6	36862.6	30128.9	24130.2	28618.9	28618.9	36675.6	33650.2	28814.7	32331.8	33446.2	32202.6	37538.8	36917.3	37538.8	29356	24861.1	30666.9	18563.8	19647.7	22207.5	20332	20771.2	22267.2	26500.5	NSP3
KLSHQSDIEV	26829	26268.7	27740	176.91	53.52	933.65	1124.78	22188.1	66.4	6908.56	16877.4	17671.3	30352.4	33659.3	34766	31357.5	41840.9	40572.2	31256.9	31256.9	3702.23	10270.4	9435.4	24546.5	19250.5	11955.5	39970	37603.4	33380.8	36657.8	15017.1	36657.8	29828.8	23434.2	28126.2	6365.6	37687.3	10499.6	12098.9	6160.63	38536.3	10499.6	42055.2	39457	43220.4	29343.9	37420.4	41041.1	39538.6	43026.8	40837.3	31835.4	36669.7	35514.3	36166.9	33274.4	34501.8	36410.3	26759.8	27797.7	33810.1	37416.7	35299.7	34401.2	35555.4	35344.1	38876.8	21989.2	30999.2	27692	31078.1	36766.2	31788.2	35286.7	34281.9	24077.2	36955.2	37662.9	38456.8	10586	8342.48	4773.35	41112.2	27620.5	23263.9	22917.9	25745	25745	27439.4	19179.8	28786	28196.6	33817.7	24990.8	34077.8	29166.3	34077.8	23343.6	20010.3	22479.7	6901.83	12001.1	11459.9	13476.1	12064.4	18189.4	15346.6	NSP3
LSHQSDIEV	18269.1	15544.6	18637	13921.7	6566.52	4423.17	4591.05	37026.1	14116.3	25518.7	34893	34770.9	34132.8	33243.8	35630.1	31346.6	35183.4	33970.7	31139.1	31139.1	5181.22	12235.5	9327.19	32257.3	20311.5	20474.2	37725.3	34958.8	25349.5	28329.3	3474.03	28329.3	25184.9	17696.9	24663.1	15845.2	21803.7	11104.2	3102.69	661.73	23144.4	11104.2	34641.4	27215	43459.6	33156.5	36473	15057.6	13236.8	20732.3	22153.8	26273.2	28758.6	18400.6	19565.6	28574.4	31724.7	35630.5	24948.7	24748.9	36633.2	38933.2	38647.4	35994.7	36951.7	37685.3	25774	20381.3	32762.1	21349.9	25220.9	13623.7	8745.74	17191.7	12269.8	10655.1	14795	26672.2	23483.9	9657.04	5240.31	3245.04	33780.4	11258.6	3866.27	793.1	816.2	816.2	27115.6	9091.26	11581	11914.6	19210.5	17551.2	8631.34	11606.5	8631.34	3235.93	759.59	9614.4	710.53	1130.14	1438.76	395.29	827.7	826.91	2056.42	NSP3
KLSHQSDIEVTG	39858.2	35841.2	40876.6	14250.9	4948.47	13779.6	20389.7	43572.1	13259.7	36190.4	34687.1	32784.1	41162.9	39256	40702.3	38469.7	46189.7	45545.6	42165.9	42165.9	23506.5	23178.5	17733.1	35397.2	26975.2	27431.1	43593.3	42779.8	41642.2	40239	36163.8	40239	41413.1	39102.1	37235.4	27334.2	44042.8	23045.9	20664.2	40382.5	40422.8	23045.9	42446	40141.2	43863.5	32161.9	38780.2	42421.2	45728.3	47275.3	43067.8	37383.6	38019.1	40136	38935.3	36693.5	32860.4	37989.9	30833.6	29905.8	36298.2	38502.6	36812.4	37792.7	36924.9	37035.7	46459.9	23693.5	37272.5	35708.8	36356.4	45332.7	43499.1	43972.3	44598.6	37184.3	44599.5	45869	46325.9	25409.9	32083.3	15387.8	43818.9	45289.1	42588.2	43587.2	46529.8	46529.8	41778.5	43289.7	44082.3	41976.5	43073.3	42686.9	47073.7	44993.1	47073.7	42320.4	43427.6	40283	42036.5	39961.8	44040.9	43638.6	43188.6	42500.7	43348.7	NSP3
LSHQSDIEVTG	38771	34798.8	39323.6	36774.9	23626.9	20456	27217.3	47051.3	38539.7	44289.3	42062	41204.3	42156.3	41758.6	43657.5	41609.3	45769.3	45549	43582.5	43582.5	27279	30041.7	23654.8	40928.4	32987.3	39997.7	44115.7	43357.7	41277.1	39519.3	34202.3	39519.3	41562.1	39230.9	39066.6	32988.7	42207.9	22944.9	19956.3	25892.2	37027.7	22944.9	40548	38879.8	44455.9	37272.5	39935.4	38974.5	42754.8	45167.2	41502.3	39116.1	32621.7	36053.2	33215.4	36827.1	35452.8	39756.5	32076.7	32812.1	38902.9	39757.4	38958.1	40008.5	38416.9	38975.4	45305.7	27334.2	40056.6	36162.2	35756.8	41039.3	38793.6	39001.1	40219.9	33476.6	41818.8	44275	44309.5	12773.9	16455.8	4189.47	41406.3	44522.4	38622.3	37449.1	42296.6	42296.6	42717.4	41571.1	43530.6	40543.7	42250.8	43133.5	44943.4	43609.4	44943.4	37697.9	38349.6	39872	37437.8	34141.3	39381.1	37025.7	37677.9	34952	42055.6	NSP3
IEVTGDSCNNY	6859.48	4663.65	9903.06	41098.4	39057.3	37120.3	36956.4	46831.3	41027.3	45134.5	31552.1	29569.8	24539.6	41946.6	42986.3	40542.8	30055.6	13563.1	9692.84	9692.84	35715.4	2361.15	5687.22	33757.1	23091.6	39419	37204.4	33388.7	21722.3	23205.6	39318.4	23205.6	42525.1	40888.1	41986.1	41052.6	42488.8	8652.38	2417.58	11629.8	28432.5	8652.38	2953.49	6742.62	44518	36093	42681.8	25247.3	42465.3	45282.2	25745	27118.6	39380.6	41846.8	43410.2	21931	23134.1	28960	15366.4	17391.3	5128.52	4096.72	4586.83	23367.1	3478.28	25941.6	38254.3	4225.75	43032.8	22215.2	18712.6	42244.9	43216.2	38261.3	42351.1	36019.7	45521.4	45105.7	45922.1	23774.6	29783.7	23636.3	45533.2	44458.3	27920.4	24623.1	43480.3	43480.3	39803.9	40372.5	37349.2	30858	33198.2	45157.4	45396	42789.1	45396	27804.6	29709.7	24735.2	38762.6	15883.3	40164.2	21133.6	19726.3	28084.6	42410.2	NSP3
VTGDSCNNY	671.34	741.6	1200.95	35060.3	30139	25030.6	26936.4	43467.1	33932.5	39478.3	15115	12460.2	4999.27	36703	37360.5	31192.3	22376.4	12529.8	1122.3	1122.3	18413.2	167.74	638.36	22044.7	9524.94	21082.5	33018.3	25212.4	14867.2	9114.4	31416.9	9114.4	39121.1	35481.6	42029.7	40295.2	38311	2291.95	2670.07	574.5	23595	2291.95	26002.6	22977.5	44587.4	37012.5	42934.2	10323.1	37602.2	42157.2	10485.2	40311.8	43102.3	43004	44331.1	41154.9	44179.7	44983.3	38773.9	41149.5	29742.5	31644.1	26944.2	38924.4	29366.7	42287.4	22010.9	16552.1	44419.9	39718.7	35940.6	38496.3	38597.7	38167.9	37682.4	35146.5	42456.6	41540.1	42958.4	12504.5	14605.3	9234.81	46173.7	31859.5	5788.47	1973.18	25706.9	25706.9	31082.2	23336.5	20516.8	9552.18	15049.9	38275.8	35916.5	29491.2	35916.5	5425.33	4338	5336.32	19471.2	1277.17	23874.6	1406.2	1581.58	4072.64	23198.3	NSP3
IEVTGDSCNNYM	13031.8	8919.57	16314.2	31289.4	22938.2	18778.7	22513.1	39503.5	31463.5	38028.5	34998.9	34217.1	34206.3	35413.3	36923.3	33903.1	34902.5	24291.8	24556.8	24556.8	30480	14888.1	13493.7	34051.2	27509.3	42264.6	33377.2	31209.5	20869.8	28832.2	21179.9	28832.2	33080.2	28818.4	30437.9	33593.8	36087.5	16440.3	4895.22	31306.3	27038.9	16440.3	11070.4	12955.5	42922.2	31984.2	38118.8	26101.5	32909.5	37976.3	26180.4	8125.47	26652.8	29837.6	38470.1	3242.13	4049.13	20910.7	8906.46	3167.65	9972.3	9602.24	9360.45	16077.3	8037.94	21118.3	41786.2	3803.17	33867.9	10507.3	16005.4	38801.6	34501.8	34103.6	37856.9	30506.8	41453.9	43018.9	43588.6	32047.6	32700.8	26392.6	41949.3	33016.2	29916.1	27265.1	33570.9	33570.9	18088.3	6078.79	34469	29250.7	27316.2	33531.4	28206.7	9499.32	28206.7	28820.6	32804	20243.1	29078.4	25429.1	29985.8	27698.3	27791.1	30930.9	28636.3	NSP3
VTGDSCNNYM	726.86	1343.35	1174.77	13314.6	5553.5	4556.21	5355.17	22626.4	13106.2	24686.6	24276.3	20098.8	18702.3	29908.7	30386.8	24669.8	34019.2	22405.4	15578.1	15578.1	11628.3	3481.86	3840.88	22294.5	18977.7	29318.2	29340.1	24641.5	16246.4	18491.8	8481.18	18491.8	24525.2	17012.9	27861.2	35055	35516.2	12120	12347.8	3585.77	27662.4	12120	35473.2	31214.6	43294.8	32288.8	39483	25068.8	29285.2	34904	22018	28728.8	31894.3	31738.8	40929.3	32641.5	37722.8	43435.6	35206.7	30369.4	30152.7	34140.2	30652.7	33572.4	32161.5	39617.4	29451.7	20668.9	38846.1	35113.4	36618.5	35687.2	26756.6	35642.4	33967.7	30843.3	39361.4	40451.2	41384.9	10591.6	8681.26	6321.75	43070.6	16008.5	9495.1	6467.59	11486.7	11486.7	8739.4	249.2	22563.8	14881	18913.9	23138.9	8038.55	729.94	8038.55	9362.68	10910.5	9878.01	5410.97	3051	5276.72	4483.64	4038.85	8288.23	4548.73	NSP3
GDSCNNYM	32023.7	22911.9	34478	40512.1	35999.4	34335.8	36442.2	46008.7	40132.1	45189.2	41718.4	41030.4	40495.9	42911	43501.4	41248.1	45579.1	43667	40092.6	40092.6	37855.7	29556.7	27247.1	41599.9	38890.7	46216.2	44437.7	44506	40237.3	42480.9	41306.6	42480.9	38535.9	34118.4	34834.9	40662.7	41518.1	38466.4	31580.5	43006.8	41357.1	38466.4	36355.2	34404.2	46582.7	39057.7	43660.8	40964.3	41295	43907.2	37799.6	10405.7	38463	38180.7	44059	30903.8	15818.8	35050.4	24716.5	10278.1	31273.8	35075.5	28680.3	32301	33656.4	37640.1	46210.7	18164.4	42606.6	33415.8	36726.1	43204.5	39661.6	42312.6	42297.5	41254.3	46128.3	46558	46989.2	40572.2	42128	37494.1	45873	40834.6	39757.4	38454.7	41456.6	41456.6	23038.5	14429.6	42115.7	38751.7	37956.6	39307	36962	17529.2	36962	38671.2	41619.3	29686.8	38421	37558.7	39077.1	36780.5	36863.8	40745.1	38453.5	NSP3
VTGDSCNNYML	13840	12261.8	15709.6	15405.3	6432.91	6427.69	9226.32	31870.5	15257.5	22519.7	35346	31106.4	30468.2	21748.1	23322.6	18302.5	38884	37771	29444.1	29444.1	21079.7	16356.4	10874.6	25824.5	17483.2	24189.8	34311.2	32459.4	29322.9	27677.9	8770.76	27677.9	33590.5	27847.7	27988.4	34233.4	37780.8	28527.4	27495	6315.59	38560.5	28527.4	37817.6	34518.3	43919.5	34070.8	42002.4	38856.6	35849.3	39025.2	37085.8	10149.4	30877.4	30503.2	40127.3	28915.6	20682.1	37132	28124.4	15236.7	32052.5	35629.7	32361.2	31064	34835.7	39473.6	39324.4	20371.6	36766.6	33143.2	39113.5	37733.4	31240.3	35690.7	34136.1	30957.3	43187.7	43596.2	44410.8	8474.12	4354.08	6082.74	43606.1	23854.2	25416.5	23031.2	25805.5	25805.5	25170.7	9793.52	33106	26930.8	28358.2	31242	30319.2	16131.8	30319.2	27708.2	25446.7	23748.9	13721.6	15090	15195.2	15438	11719.5	21184.2	14122	NSP3
GDSCNNYML	28443.9	20739	29451.1	28216.2	14738.1	11896.3	18647.1	43717.6	26452	36660.9	40338.9	36339.5	35543.9	29699.1	31071.4	25143.5	40229	39358.5	33077.7	33077.7	32149	26498.5	13659.9	35730.5	23037	35328	40449.4	39570.3	35347.5	34339.1	22796	34339.1	32981.6	28731.2	29445.3	23848.5	35939.5	34067.1	26000.3	39919	39185.5	34067.1	29766.3	24312	42664.7	33215.1	41118.8	38186.4	33644	37664.1	35852.1	1316.6	23707	22413.7	36533.4	4242.98	2304.08	17897.2	9065.23	1691.59	17856	22078.2	16024	14711.2	19568.6	23771.8	45938.5	5058.26	25851.1	19120.7	25871.2	40676.3	34012.2	37202.4	37324.1	33613.4	42757.6	43697.2	43976.6	36281.3	32555.4	30309.7	40087.4	40559.4	40122.5	42039.7	41805.2	41805.2	29716.1	28399.3	40290.9	37978.4	37181.4	34919.8	37413.5	30791.6	37413.5	40146	41565.2	36287.6	35738.2	39256.8	36821.2	39846.5	38588.9	40481.4	36324.1	NSP3
GDSCNNYMLTY	3503.51	1358.05	6265.63	38769.3	37613.6	36717.3	35485.4	46980	39441.2	44262.5	24188.5	26374.6	21048.3	38534.7	40249.9	38305.2	28691.5	19312.8	5134.12	5134.12	30919.5	3462.29	7025.93	29908	16365.5	32343.3	33237.7	31616	23677	23163.9	39646.5	23163.9	42767.8	41358	38553.4	36866.2	39675.3	15136	9886.25	17531.7	31531	15136	17841.7	18491.8	41189.6	30763	38881.5	25039.5	43701.5	45542.6	26346.6	22582.9	39702.3	41743.3	43086.4	35531.6	27821.5	34966	25699.4	23421.2	12999.3	13634.2	9267.14	29532.8	12578.5	31725	40103.9	6055.1	42681.4	30892.1	28840	41503.7	42032.9	39873.2	41129.1	38338.4	43790.4	44512.3	45511.1	24238.2	34295.7	20299.9	45181.4	46162.7	27848.9	25258.8	45152.1	45152.1	38508.4	40891.2	35821.4	26221.2	31424	43693.4	45089.6	43215.3	45089.6	27523.5	28733.1	26615.7	38702.2	16640.1	41769	24389.2	23968.8	29392.5	42109.8	NSP3
YMLTYNKV	30758.7	25203.2	31686.2	579.97	654.94	2859.59	1071.39	19605.7	578.22	3601.95	34854.2	34998.5	38722.3	6574.48	7856.51	3652.26	39384.4	38328.4	23371.1	23371.1	23547	20901	13772.5	26752.2	8942.87	24627.3	29851.4	31807.5	35842.4	40610.4	19493.8	40610.4	33188.8	28081.5	4914.75	11866.6	23314	15113.1	5067.35	32709	26609.9	15113.1	27296.1	21461.3	39340.2	23064.9	33373.6	32936.2	32916.3	39026	36675.2	19205.7	28571	23096.6	21142.8	35265.7	25292.8	32189.7	23984.1	15532	33385.1	36382.4	34685.6	33429.6	34929.3	36267.6	33683.7	16773.5	27318.2	24516	28157.9	17219.8	27871.2	14268.3	18219.7	9008.42	25847.2	34865.5	36441.4	34984.9	33388	31233.2	31405	22735.1	24043.1	13749.7	22826.5	22826.5	19405	23960	23199.8	26266.9	19014.9	17759	29905.8	29152.1	29905.8	17330	12727.4	6571.63	19571.6	19688.8	24712	11650.3	16188.8	16900.1	13530.1	NSP3
YMLTYNKVEN	32147.6	25248.2	34129.1	10857.2	10267.9	16262	9981.26	37562.3	14236.6	25562.9	31775.5	29318.5	37735.9	31481.9	35911.9	34400.8	44570.1	41623.3	20683.2	20683.2	25651.8	17671.6	18475.8	27374.5	19160.9	31340.8	33201.4	29899.3	37183.9	33533.9	34846.6	33533.9	36425.3	34981.5	22357.5	32761	39569.4	17260.8	10843.2	37060.1	29673	17260.8	33838.2	29568.3	41898	28672.6	36363.5	29077.1	40127.7	43351.1	34956.9	38587.2	38614.4	36979.6	35902.9	39238.2	36031.3	39075.4	32342.6	32299.6	32686.7	33975.8	35810.2	39479.6	32644.6	37667.8	40110.8	22593.6	39257.7	37869.6	33433.9	42426.3	43091.1	39693.3	41390.2	35666.8	36831.1	40556.8	41193.2	29425.3	35186.1	19544.3	39433.5	41457	35358.6	27858.5	39917.7	39917.7	38183.2	42721.1	41799.8	39082.2	35345.6	41619.3	44040.4	43547.1	44040.4	31990.4	31983.2	27365.3	41193.2	33704.1	43073.8	32023.3	36013	33051.6	38483.8	NSP3
MLTYNKVEN	36345.8	31839.5	37120.8	24726.9	16016.9	20911.6	23866.9	43467.1	24784.8	35041	32413	27024.8	38121.2	37841.4	39999.9	38377	44213.7	41936.1	26483.8	26483.8	21455.3	18070.5	18991.4	30851.3	25328.1	31285	33837.9	28012	34527.2	26818	27911.6	26818	35716.6	33588	25431.3	38817.6	38766.4	23477.8	17798.5	36800.8	31016.7	23477.8	36428.1	31903.7	45513.1	37266	40884.6	25390.1	38123.7	40880.2	30807.3	42062.4	40689.1	37247.5	35587	41740.6	41636.8	42323.1	35978.4	37691.4	36538.2	39028.1	39053.1	42304.8	37528.2	40169	40800.2	27743.6	43142.4	41760	37268.8	42651.3	41529.3	41552.6	40693.9	40540.6	31973.1	39524	38040.5	30597.3	35430.6	19147.8	40212.5	40570.4	34786.3	26474.7	38901.2	38901.2	39996.4	42238.5	41890.8	36817.6	34650.4	41940.7	43044.9	42973.8	43044.9	30771.6	29894.1	26939.9	41118.4	31606.5	42815	27190.3	31367.3	30202	38188.5	NSP3
LTYNKVEN	37374.2	32086.5	38800.8	40947.9	37293.9	34491	35526.2	47151.7	42149	44611.1	35445.5	37294.3	35764.1	44692.8	45807	44632.8	44510.8	42067.5	41693.2	41693.2	19438	24886.9	26029.3	36328.9	36839.5	41380.4	41953.8	40059.2	33558.9	36028.2	39764.7	36028.2	41764.1	39862	31980	44428.1	42849.3	32828.8	28800.3	23327.4	42704.5	32828.8	41186.1	37688.5	47108.8	39717	41715.3	43316.4	47140.4	47907.1	44554.2	42475.4	47064	46408.6	44425.7	45749.1	43531.1	44868.1	41364.3	40169.4	43415.9	44710.1	44544.1	45993.2	44268.3	45459.9	44000.4	35256.2	47410.5	44308	42914.7	41436.8	44894.4	39881.9	42263.6	37453.6	43459.6	43729.8	45504.7	23685	30031.2	21240.7	45877.4	42528.3	34738.6	30682.5	41868.6	41868.6	41640.9	43044	38476.3	36912.5	39950.6	44130.1	46199.7	44982.3	46199.7	31995.3	29286.5	34533.6	32966.6	19619.5	37897.9	25215.4	25153.8	29026.8	40875.8	NSP3
YMLTYNKVENM	26009.6	19450	25993.3	322.14	194.33	1069.1	682.91	19136	668.74	1278.58	24076.4	27052.3	29302.6	12830.6	19067.6	11322.4	19834.2	11998.4	10757.3	10757.3	17777.1	14104	6211.03	15709.1	4272.74	11562.7	25102.7	22157.4	10024.7	19782.1	7881.03	19782.1	25307.5	20360	2647.17	20963.8	18840.2	1450.43	389.48	1132.4	11117.5	1450.43	24834.7	18353.3	33689.6	15678	32606.2	14851.5	20667.6	27764.3	23986.7	20351.1	18860.8	14783.2	26095	27376.8	24150.5	36544.1	28530.2	16595.1	31132	33715.4	35582.7	34172.3	31808.2	39685.2	16142	10435.5	16175.3	27981.2	28751.2	30058.2	31960.3	26333	31315.1	18358.5	36257.8	36677.2	37829.9	12837	9561.8	13774.9	33847.4	13168	4474.53	1978.4	5824.34	5824.34	22683.3	26000.9	8452.69	10492.5	5832.23	18624.1	24754.2	30430.9	24754.2	3975.07	2689.72	3046.01	8095.98	2266.8	12513	2933.96	3037.85	2785.18	6548.78	NSP3
MLTYNKVENM	20988.5	16264.3	21072.9	811.61	145.29	1140.62	2815.66	24462.2	1020.44	2433.82	12444.7	12952	18505	20708.5	25197.4	17956.9	10943.1	4902.59	10308.5	10308.5	4569.05	6585.52	2511.97	10324.2	5668.05	6576.19	18601.2	12683.4	2988.69	4766.54	766.38	4766.54	17687.5	12447.1	1519.89	17605.2	17959.2	1032.17	872.76	225.11	13888.6	1032.17	26254.4	18321.5	35946.8	19084.5	31100.3	8970.78	16687	20521	15591.4	23850.3	24931.7	16621.9	25472.4	27869.4	29436.4	36442.2	28123.8	19848.8	27280.1	30197.1	31124.6	30704.1	28021.5	35530.4	18197.1	10245.4	22414.4	26668.4	28494.1	26075.8	25748.3	23229.4	26703.4	16199.9	25392.8	31718.8	29231.7	3680.59	3470.8	3711.74	34860.6	12692.4	4204.04	1955.07	6625.25	6625.25	22884.4	24115.8	9171.18	9296.77	9462.49	19687.3	25777	27101.2	25777	3260.04	1923.18	3972.19	6266.85	1095.28	11372.8	2215.94	2534.3	1656.12	7479.19	NSP3
LTYNKVENM	18753.5	13331.8	19231.1	9421.72	2525.74	1174.05	1993.63	31760.4	11292.5	9603.69	14737.6	16410.5	13298.3	16393.8	20564.8	10490	7818.7	2574.07	8398.81	8398.81	2179.23	3803.74	1719.57	8520.36	2499.29	1929.33	17143.7	12860.4	2462.19	5207.75	1254.42	5207.75	18465	12107	4423.31	21676	8596.11	1058.07	362.41	15.93	14715.2	1058.07	26607	17112	37485.2	21942.7	32417.6	8464.31	15627.9	22979	18709.2	19722.7	30033.2	23310	29175.5	27142.9	27328.6	37559.5	31154.6	17882.4	33698.3	36566.6	37140.8	35210.1	34596.4	40390.8	11111.7	9728.25	26523.1	26747.3	28574.4	15662.1	20603.7	16126.8	18187.2	8447.29	26617.1	30055	29819.2	1885.72	847.3	1716.02	35847	6140.07	495.81	124.26	417.5	417.5	21831.1	15758.5	1361.98	1577.98	3310.62	13216	13779.9	22002.3	13779.9	339.37	76.54	1278.47	424.69	69.13	1337.29	95.61	118.3	105.47	985.76	NSP3
YMLTYNKVENMT	31221.4	25255	32917	3175.1	1756.94	5671.98	4411.65	32493.8	4664.25	13399.4	34374.8	36338.7	39422	27263.6	30742.7	23008.3	39161.8	33179.5	27438.5	27438.5	27557.5	25350	16836	28380.3	21757.1	36362.7	33145.4	30627.8	26934.3	33255.3	25281.5	33255.3	36361.1	32978.3	12621.2	32884.6	34922.5	14672.9	9329.62	24528.7	27269.8	14672.9	34250	29810.1	40723.5	26249.6	36171.2	32523	38318.1	42379.5	37548.9	34781.8	34527.2	30344.8	33189.5	38660.4	35066.4	39702.3	33025.1	29172	36061.4	38734.1	39320.2	39960.1	37622.5	38844.9	37746.9	23045.7	35723.9	37373	35540.4	40516	41089.1	37333.4	40229.5	33127.8	36831.1	40897.4	41552.2	33009.8	36182.5	31647.2	37873.3	32560	25308.6	21634.1	32638.6	32638.6	31877.8	38815.9	27460.5	27993.6	21976.2	32360.1	40749.9	40975.4	40749.9	21090.9	19792.4	16463.7	34393.8	21941.9	37388	22453.2	25393.4	19622.7	30710.1	NSP3
MLTYNKVENMT	34297.5	30066.7	35724.7	8687.83	3421.88	11066.3	13555	38097.7	11868.4	18880.4	32055.9	34108	37760	29966.3	32092.3	24897.4	39822.4	35979.5	32405.3	32405.3	22551.1	22898.5	15767.5	28967.9	23977.9	33956.7	34119.9	31035.1	26084.3	30804.6	20854.2	30804.6	36352.4	33107.4	17256.3	36146.2	36496.3	20828.1	17411.6	13499.1	33481.3	20828.1	38308.1	33903.8	44232.4	33076.2	39795.7	35850.5	39490.7	42555.4	38196.8	38864.2	39315.5	35722.3	36218.2	40943	40682.5	42676.7	36834.7	35406.1	39333.4	41589.5	41316.4	41369.2	40431.9	40600.7	41409.5	29127.8	40973.6	39634.9	39561.7	40061.8	40075.2	38167	39870.7	34445.9	35727.4	40767.5	41062.4	24689.8	28501.2	25631	40297.4	35212	30479.4	25651.6	35167.1	35167.1	36515.2	39779.3	32144.5	30514.4	30003.6	37237	42811.8	42193.7	42811.8	26916.3	23343.1	23716.5	33766.6	20306.7	37004.1	24634.8	26467.5	22903.5	32376.9	NSP3
LTYNKVENMT	28661.1	23129.9	30003.6	20222.5	9294.15	6177.86	9036.14	40533.6	22621.7	31081.8	26710.6	28943.4	29581.4	28832.8	30630.5	24619.1	37082.6	31001.2	31076.1	31076.1	7612.51	13304	9989.9	23998.4	24180.3	32065.6	30788.3	27278.1	18574	19751.3	3849.7	19751.3	34495.9	30644.1	23236	34737.4	36185.3	18468.2	20077.5	9170.09	36773	18468.2	40223.8	33614.6	44300.8	33278.7	36489.2	40226.4	42224.3	44377.1	41497.4	37442.6	42683.2	40782.6	38102.7	41228.9	39586.9	40534.4	35243.2	35318.8	38805.8	40844.8	41132.6	41105.5	39845.6	38699.3	38647	27487	43787.1	36232.3	35465.1	37537.6	39292.5	34831.5	38252.6	30282.2	28779.5	35691.4	36995.6	13658.4	19405.2	13196.6	40004.6	33715.4	22194.8	22235.4	31590.1	31590.1	36200.6	37082.2	26397.4	27438.2	30746	36695.1	41014.9	40609.9	41014.9	21015.1	15722.6	23626.6	19280.3	9795.95	26762.7	18950.4	17727.9	16857	28329.7	NSP3
YNKVENMT	41637.7	34635.4	42649	44805.1	39859	38791.5	42280.6	48244.1	44846.8	46785.8	44609.2	45174.5	45552.5	42794.6	43646.7	41706.3	46877.5	46254.2	43446.9	43446.9	28539.2	33582.2	29598.3	42569.3	40831.1	47770.9	44587.9	44069.5	42208.8	44497.3	42767.3	44497.3	42847.9	40586.2	25306.7	45027.2	39619.1	39832.7	36311.6	46589.8	42008.3	39832.7	39904.8	36422.5	47620.8	41167.3	42421.2	44905.5	46752.9	47533.8	45215.6	40131.6	44983.8	42333.7	38059.4	45811.4	40290	42452.9	38822.6	32753.6	44321	45540.7	44799.7	45927.6	44884.1	43401.8	47212.4	35995.1	47021.8	44228.5	41244.5	44039	44842.4	41810.2	43912.4	41940.2	44446.8	43995.1	46189.2	43801.8	45779.8	42654.6	43255.5	46222.7	42995.1	42199.7	46542.9	46542.9	42056.5	45225.9	40566.9	40366.4	39630.2	42280.1	47022.8	45745.6	47022.8	39903.9	40874.4	35940.6	43456.3	40682.1	45062.8	40052.3	42062.9	40823.2	46331.9	NSP3
LTYNKVENMTPR	28820.6	16048.6	30230.4	26108.3	21985.9	16434.7	16466.9	39632.4	27942.4	34428	1877.32	1553.83	565.52	34667.2	36308.8	30384.6	26853.5	17341.1	21184	21184	6017.74	16337.5	12639.7	46.03	15088.2	26796.3	291.3	92.96	2046.39	42.91	17382.1	42.91	36015.4	31495.2	28785.7	41664.3	39203.8	25341	27005.3	21396.6	36821.9	25341	35090.7	28590.8	41246.3	18452.2	29671.8	36564.7	43960.4	45950.5	38714.8	38948.4	43755.9	39426.2	38168.7	41372.8	41427.8	41773.5	38315.6	37836.5	38289.1	39788.8	40161.6	43252.2	38926.9	40867.8	35551.9	26752.8	44145.8	40378.2	36984.5	41219.5	42813.2	41415.8	40992.7	38393.2	37718.3	37142.4	39082.2	24619.6	30920.5	23302.2	39885.8	38972.4	28352	27350.5	39380.6	39380.6	35451.7	40025	33387.3	27034.5	27591.5	39481.7	42330.9	40998.9	42330.9	23800.3	22672.7	19495.1	33912.6	18205.9	38245.2	24462.2	24938.4	23844.9	33877.8	NSP3
YNKVENMTPR	33160.5	15311.1	34224.1	31887.5	25494.7	16054.3	18147.9	43387.7	32044.1	38362.1	22832.5	14767	9961.84	38258	39695.5	35563.9	29076.8	19049.9	24828.8	24828.8	8243.69	18656.8	9707.43	554.24	19985.2	39459.1	438.73	211.24	4234.81	169.16	19315.1	169.16	36495.5	33788.8	23400.2	42499.3	34021.1	29106.1	23151.9	40347.2	28717	29106.1	29459.7	22966	39248.3	13206.4	27014.6	34741.2	42695.2	45044.2	37422	36359.1	41628.7	29190	29270.3	37651.9	35566.5	38152.6	34751	32885	36927.3	37955.8	37926.6	43505.7	36353.2	38557.6	37304.3	15481.3	41639.1	39549.7	33314	43931.4	44153.4	42040.1	42314	41138.4	38108.4	37613.6	38932.4	36246.4	41072.6	33233	33477.3	43159.7	29235.2	29617.9	39507.4	39507.4	38219.9	42879	31527.9	27605	25613.9	39508.7	41352.6	40975.4	41352.6	22111.6	25830.4	21265.8	38552.2	28375	41915.3	27891.7	32842.3	25886.3	39404.1	NSP3
KVENMTPR	38001	29154.6	39745.8	36671.3	37099.5	33537.5	30798.3	45270.4	36084.8	41744.2	12330.7	8163.63	6960.48	43604.6	43882.9	39821.1	43723.2	39838.3	37160.1	37160.1	11973.8	19413.6	22274.7	905.08	25669.1	37542.8	14025.1	5893.25	22207.3	7707.57	41247.6	7707.57	37869.6	33216.5	38045	45437.3	44336.3	34542.2	34198.9	39691.2	41782.1	34542.2	40287.4	39264.9	46080.4	31104.7	40949.2	43582.9	47399.7	48116.9	43390.1	42645.8	46666.4	44173	43970.9	45139.9	43834.1	44799.2	41484.8	40797.1	42932.4	44473.8	42621.4	46284.8	43882.9	45149.6	43453	30359.2	45765.4	46031.6	42981.2	46902.3	46877.5	46777.2	46336.9	45652.1	46083.9	44391.1	46504.1	37653.9	40810.8	36726.8	45122.3	43682.1	40192.5	38906.3	46082.4	46082.4	38337.1	40961.6	42982.1	39337.6	38360	44333	46454.3	43001.7	46454.3	38214.1	38941.7	29516.2	40870.4	32001.8	43784.8	36890.5	37139.2	39825.8	42018.8	NSP3
YNKVENMTPRDL	34831.9	26018.9	35147.3	37896.3	26384.3	21779	29904.5	46069.9	38043.8	40677.2	38260.1	39581.4	39296.8	34696.9	37840.5	33479.9	40310.1	38643.2	36923.7	36923.7	21725.1	25392	18039.5	23251.3	27790.8	41372.3	21526.2	16987.2	30265.8	18221.9	30636.4	18221.9	32950.5	27950	9964.21	37162.9	25660.5	26442.9	14558.1	35567.7	27879.3	26442.9	23436.7	18991.6	43295.8	29456.2	37497.4	37700.8	39105.1	41619.7	38652	15216.3	30441.8	20972.4	30305.4	5541.62	4477.58	23780.3	10584.4	1883.69	10195.4	14046.7	15148.3	15016.4	11838.5	24169.9	43198.9	11551.4	34071.2	18443.5	24363.1	40699.2	40236	34752.9	39277.6	30136.7	44341.6	42885.5	45032.5	36269.9	36756.7	34945.9	39285.3	35602.4	33280.9	31197.4	34867.4	34867.4	31284.3	32926.6	27344.3	26819.5	25945.2	29069.6	39640.1	36150.8	39640.1	28629.2	28733.4	20425.9	26495	29064.2	29618.2	26427.2	28745.2	27363.2	36639.1	NSP3
KVENMTPRDL	31105.7	25823.9	31485	18058.8	10084.7	11551.2	12022.5	35740.5	18976	27004.1	25833.2	27812.4	31502.3	33098.8	34460.1	27996.9	40561.6	39863.3	35191.4	35191.4	4263.82	8741.96	10416.4	26609.1	17761.7	15888.1	42601.1	39670.1	34162.3	40705	30464.2	40705	16382.3	9775.2	26106.3	27374.5	36821.2	18006.5	10347.5	12555.2	35134	18006.5	34699.1	29641.3	42598.8	26786.4	38575.6	41297.2	40328.4	42279.6	39657.7	12741.8	34476.5	35492.3	41617.9	5904.35	3133.29	20177.3	6782.28	857.16	4183.76	8016.92	10052.4	9698.4	6246.89	14799.3	39351.2	7779.29	27390.5	14607.6	20745.3	41777.2	37423.6	38328	40283.5	30970	44751.8	42226.1	44406.4	22619	20202.4	18145.8	44156.8	26454.3	25551.3	21584.7	26680	26680	25114.7	12628.2	30482.4	26734.6	31331	29365.8	31996	18351.5	31996	25914.6	25837.7	19099	11608.6	12477.3	14748.3	17336.2	16584.9	25371.4	14913.5	NSP3
VENMTPRDL	37251.5	32628	38474.3	39179.6	31814.7	26887.8	31913.7	46894.2	38884.8	42377.2	41507.7	42606.1	42202.4	36356	38448.9	35623.9	42204.2	41866.3	34745.3	34745.3	31865.4	21922.2	17592.5	41830.5	27073.1	39591.2	43966.6	43632	37348.4	42984.9	39047.1	42984.9	28056.3	21914.2	24843.1	30421.7	24044.4	21353.4	2076.3	38309.4	22369.6	21353.4	5841.95	5207.13	43761.1	33230.5	39736.7	33935	32205.7	37700.4	34476.8	2993.38	24115.5	19296.8	30586.1	434.01	434.13	7871.4	1444.97	169.7	1142.29	1732.08	3553.22	2835.9	1329.02	5418.24	43712.8	2504.24	20960.8	3377.66	6338.94	35695.7	36437.5	26898.8	33920.7	20314.8	42627.4	41947.5	42976.1	40010.2	39936.7	36995.3	35476.2	36664.9	31129.6	26556.7	30153.3	30153.3	28621.4	29557.7	23431.4	21771.9	21420.5	24583.4	35970.6	30909.5	35970.6	26280	23942.4	14527.1	30220.3	28012.4	32697.7	21388.7	25056.3	23631	35138.2	NSP3
KVENMTPRDLGA	31112.1	24671.1	33880.7	19066.2	12609.6	18596.5	17859.6	43018.9	19419.7	36827.9	28820.9	31617.8	33429.9	41077.5	42171.4	40608.6	45089.1	43267.7	40051.4	40051.4	8287.06	15020.8	20949.2	29377.6	33282.3	36645.1	40547.2	39147.8	36432	38772.2	31930.6	38772.2	34613.3	30113.2	28084.9	33334.9	40293.1	28244.9	25622.7	36576.9	41405	28244.9	40829.8	37814.4	44424.7	28899	35032.2	44176.9	46027.6	47343.9	43790.9	34570.6	43971.8	40550.7	36796.8	38558.4	31799.6	29833.7	14518	23252.3	29771.1	32908.1	31150.2	35277.6	31452.3	18576.8	46057.5	25462.4	42647.2	28708	22850	45215.6	44191.7	43038.4	44093.8	39382.3	39692.9	38998.6	41902.6	31882.6	35862.9	28352.7	40662.7	43132.1	40801.5	40931.1	44866.7	44866.7	37045.7	36346.6	42475.4	40074.4	42070.2	39804.3	44631.4	39838.3	44631.4	40614.8	41575.1	37332.6	34696.5	34319.1	38318.5	41471.8	40578.3	42509.9	38905.4	NSP3
VENMTPRDLGA	37135.6	28711	39216.1	18546.1	12390.9	20486.1	21333.8	43057.5	20160.5	35535.4	35814.1	38421	40451.6	42706.3	43709	43182.6	45079.3	43779.1	38972.8	38972.8	24741.9	25924.7	27752.9	37574.6	37144.8	43472.7	40492.4	39800.8	38475.9	40754.8	33677.9	40754.8	39426.2	36335.5	28185.3	35407.6	37691.8	29642.6	23483.9	42304.8	39675.3	29642.6	31222.4	27919.8	45779.2	34256	36599.5	42400.1	44679.2	46221.7	42309.4	22041.6	41745.1	38596.8	31889.2	23072.1	10750.1	7172.71	1108.07	6757.67	14916.2	17243.6	19118	21636.2	15711.5	2059.7	46926.2	13732	42260.9	9832.8	3971.51	42785.8	42670.3	38490.5	41769.9	34382.2	37833.6	39083.5	40819.2	39011.7	42022.9	36620.5	36423.7	42791.4	43198.4	41719.8	44943.9	44943.9	39860.3	43018.4	42195.5	41026.9	42410.7	40993.1	46257.2	44418.4	46257.2	42013.8	41910.3	39517.2	40519.5	39399.8	43250.8	41267.2	41531.5	43089.7	40264.7	NSP3
NMTPRDLGA	28936.5	24220.7	31137.7	7428.78	2868.73	7517.64	8331.03	37637.2	4887.07	26591.2	31020.3	32873.6	37657.6	37477.9	39491.6	39254.3	41241.8	36386.7	24736	24736	14719.5	17492.1	18276.2	31897.1	27354.6	35635.5	29931.7	27873.3	27148.8	29423.7	14035.6	29423.7	28841.5	24062.6	6546.66	28271.2	15385.1	21304.9	9858.15	39213.1	24830.4	21304.9	33813.7	24611.1	44502.1	28658.9	33695	28237.2	31598.2	37495.3	32243	36140.7	34758.5	19717.8	9695.68	38201.3	37614	36252.7	25249	30023.8	34621.1	37649.8	37767.7	37195.9	36261.3	28412.2	42235.8	23061.1	37029.7	36059	27075.8	36418.2	36691.1	34196	34849.6	32643.2	16550.7	23914.2	26036	37744.5	41307.4	31867.1	22073.8	29627.2	31939.9	24442.8	32443.9	32443.9	31776.2	35508.1	28953.4	27141.8	26480.7	27484.2	37637.2	36078.6	37637.2	25652.7	23183.2	20128.4	30357.3	27522	35643.2	24042.8	28102.2	27666	23959.8	NSP3
MTPRDLGA	28340.4	22552.8	30840	29519.7	20326.7	13526.3	17659	39437.8	27845.8	39065.7	37296.3	38154.2	36920.5	41246.7	41735.1	39770.3	37564	33050.9	40189.4	40189.4	15933.4	21095.3	21576.5	36490.8	37987.8	42044.7	38149.3	35932.5	27022.5	32140.3	14065.9	32140.3	33896.8	29886.3	22492.2	39727.7	33922.6	32488.2	31772.1	31002.2	39171.6	32488.2	41201.7	36361.9	46208.2	36228.4	38096.5	40337.1	42523.2	44850.2	40362.4	38693.4	44046.1	39580.1	32179.3	43752.1	41043.3	41861.8	33850.3	36920.5	41443.6	43398.5	42977	42479.1	42851.6	39911.2	42154.9	33221.2	45608.7	40868.7	38001.8	36545.7	38342.9	38214.6	36013.4	37184.3	24419.9	29756.6	34516.8	29875.7	32850.8	28829	38889.9	24508.5	33036.6	31674.6	36842.3	36842.3	35146.9	34854.5	35592.3	34654.1	37252.7	36654.6	39608.4	35470.5	39608.4	30773	28893.7	28473.5	23772.5	21815.8	30277.2	25168.8	25974.2	28781	32837.3	NSP3
NMTPRDLGACI	28018.7	22292.8	28323.5	11756.8	3802.84	8039.42	13599.5	34052	10115.6	24854.9	34955	37101.1	38013.7	27770.9	28785.1	27299.6	32242	32665.5	31106.1	31106.1	14565.3	20162.7	15715.4	32723.5	20557	31795.1	33909.3	32683.5	27561.1	32646	8093.97	32646	2506.95	1260.38	7350.03	25797.1	25975.5	15465.6	17547.2	21734.7	32252.1	15465.6	32788.3	24050.4	41142.4	30218.7	38352.9	27982.1	26702.8	29560.2	29083.8	34003.4	26771.1	27195	30747.3	36305.7	36586.1	39041.6	30215.1	28975.4	30039.7	34945.2	32277.3	32145.2	32703.7	35771.1	39126.2	27595.7	35763.8	33405.3	35454	16038.2	20011.8	23072.6	13989.4	23342	16358.2	16306.2	19666.5	24199.7	26284.6	26763.5	36827.1	21289.2	29757.9	30051.1	34352.1	34352.1	29470.8	30937.2	29304.2	29046	30262.8	27433.5	38594.3	33161.9	38594.3	26255.6	23308.8	20531	27450.1	23974.3	29922.9	25353.6	25258.3	25109.2	26497.9	NSP3
MTPRDLGACI	16647.1	10996.6	16421.2	9464.12	2087.97	813.93	2417.5	17690.2	7849.29	20155	27657.3	28016.9	26888.3	17028.4	16180.8	12224.1	8959.52	9882.83	25536.7	25536.7	1479.89	8945.77	4767.47	20980.8	14146.9	18019.4	23258.1	19948.3	8130.13	13926.2	158.58	13926.2	76.27	46.38	2963.51	20001.7	18747.3	6521.07	12070.8	1860.89	25993	6521.07	28041.8	15745.4	35888.6	24685.5	30606.3	6702.18	7475.55	10762.4	10537.1	25628.3	26365.2	17646.4	19707.2	30757.3	29527.3	35047.8	22991.1	19636.7	24181.1	30076.5	28116.5	26991.5	28292.6	31461.1	23448.9	19522.9	31667.7	22550.6	27013.1	3144.4	5891.02	11719.9	3538.14	12279.5	805.13	1501.26	1865.63	5623.7	5449.69	7651.57	32462.9	3402.64	7883.08	9925.04	12402.9	12402.9	17956.3	15039.4	14394.7	16013.4	22772.5	19631.8	22667.1	18318	22667.1	6723.17	4887.6	9310.86	6490.37	4488.15	8563.34	6710.31	6162.57	5402.66	10587.5	NSP3
TPRDLGACI	38087.4	32628.8	38461.8	35671	31508.8	30125	31362.2	44908.4	36064.9	40347.2	37520.1	40498.9	39495	36291.1	37224.9	34378.9	26203.1	30546.4	34009.6	34009.6	18531.3	27788.7	25740.5	37751.4	28049	35363.2	36032.1	33943.1	19712.5	32126	15003.3	32126	30.6	18.47	4271.16	29048.2	14884	28732.2	22516.7	26117.6	29399.5	28732.2	26682.3	14118.9	43732.7	32609	37832.4	7387.42	5859.62	8223.74	10613.2	32393.1	28982.6	16080.4	19442	34065.6	32072.2	35848.2	25888.9	23201	30352.7	35108.5	32253.9	32609.7	33618.9	35235.2	38691.8	29115.9	34862.5	29868.6	31527.2	3344.82	5689.99	10969	3411.08	23304.2	2210.77	2015.58	2417.06	34858.7	35548.9	36475.4	31931.3	24922.8	25620	18049.6	18246.8	18246.8	20280.4	29378.5	24882.9	21198.4	27182.6	22746.2	31253.8	27906.5	31253.8	18628.2	12472.7	10038.8	23661.9	21576.5	25577	12130.4	21038.5	15557.6	25524.5	NSP3
ACIDCSARHINA	31664.3	27302	35730.9	27068.2	19249.8	18543.1	19099.8	43346.9	28423.6	40892.1	35856	35925.8	38132.4	43382.5	44406.9	43579.7	46157.3	44507.9	40623.1	40623.1	17938.6	28772.9	27918.9	33954.8	39326.1	44352.2	37898.3	36879.3	38539.3	38120	29993.3	38120	39744	37186.7	31138	41595.4	42729.9	37328.6	36041.5	44435.2	43820.3	37328.6	42530.6	39253.4	46632.1	38343.8	40573.5	43740.7	46329.9	47333.6	44106.2	38541.8	45784.2	43467.6	40991.8	42914.3	40956.3	40491.9	33082	37575.8	34277.8	37214.1	35716.6	37692.6	35971	34225.2	46522.2	34719.8	45964.4	40179.4	38445.6	45485	43873.4	44154.9	43698.2	41747.3	39831	41062.8	42364.3	38333	42057	35560.4	42676.3	44028	43349.7	42310.8	45293.9	45293.9	39457.8	39489	43754.9	43026.3	43168.5	41764.1	45332.2	42045.6	45332.2	41060.2	42533.8	39405.8	41140.7	40356.8	43253.6	41982.4	42317.6	42833.6	42930.1	NSP3
IDCSARHINA	35423.7	26751.7	37952.1	35336.4	27076.3	26183	31247.4	46161.8	34841.7	41678.3	35732.8	36750.3	36592	41248.5	42179.1	41974.3	45633.8	44635.7	39683.4	39683.4	12624.8	24548.3	20483.9	34685.2	37162.2	42742.8	38267.1	38013.7	38993.1	37745.3	31288	37745.3	36816.3	33490.4	25772.3	34593.4	39042.1	36672	34467.9	43804.2	42848.8	36672	37794.7	32783.7	46673.5	38150.5	39585.2	42252.7	45052	45970.8	41345.5	16164.3	44514.7	41501	35583.5	39158.4	23659.6	19666.7	10361.9	15686	33876.7	36865.8	34661.2	37101.5	35674.8	19745.5	46652.3	23074.1	43980.4	27230.6	19631.2	42068.4	40768	38349.6	39454	36294.7	31839.9	36208.4	37886.8	35352.9	39372.1	32937	39997.7	43151.7	43174.1	41750.5	44468.9	44468.9	40436.3	42770.6	41724.3	40203.3	40749.4	40000.3	44945.9	43325.8	44945.9	40456.9	40196.4	38897.9	39183.8	38533.4	42164.1	36889.3	38606	41006.9	43120	NSP3
IDCSARHINAQV	30038.1	24532.1	32403.6	28326.6	16042.7	12324.2	17695.9	43161.5	29442.2	36627.2	35752.9	36356.8	36213.1	37189.1	38643.7	36858.6	40165.5	38633.6	38540.9	38540.9	6084.58	19580.7	14222.9	30263.8	30642.4	36291.5	34180.8	33324.8	30841.3	30331.3	10347.2	30331.3	23563.1	19346.3	21450.2	28206.4	37251.1	28937.5	29597.4	23226.7	41537.8	28937.5	39152.1	33340.3	43532	33900.5	37437.4	42811.8	42566.5	44936.6	42165	15512.9	41266.4	39589.1	38538.8	37749.4	26749.3	32567	20609.8	16203.4	34955.4	38380.3	35324.6	35246.7	37407.4	34774.3	40976.3	23470.5	42080.7	25735	32104.2	30959.7	34464.9	30576.5	30021.5	24258.7	31096	32370.3	36576.9	22309.4	26990.4	25430	41713	35950.7	27321.5	27227.3	34044.2	34044.2	33794.3	34479.8	30683.5	32848.7	36829.1	35951.1	41595.4	38068.1	41595.4	23981	17618.2	28026.6	20444.7	16952.5	26398.3	19794.3	20345.7	21524.1	31616	NSP3
AQVAKSHNI	37352.8	28827.5	38057.8	3168.95	589.69	122.93	159.36	31885	1950.21	11980.1	28119.2	27442.1	24872.6	10940.4	13244.8	6689.94	24505.1	26458.9	31636.6	31636.6	3826.07	5773.96	2018.68	17289.4	2377.73	3114.53	37750.2	34517.9	21661	37740	12854.5	37740	26117.3	19707.2	9587.7	920.93	12352.6	1073.07	358.63	15374.7	23346.8	1073.07	30412.8	25124.5	31433.6	11512.9	24707.4	37069.8	31205.5	37535.5	37855.7	3260.18	9839.5	7399.1	16433.1	6076.56	5143.35	13502.9	4784.78	1741.14	6312.65	10154.1	11862.8	7378.23	7822.59	10259.6	35160.6	2704.81	4332.89	4157.05	8997.89	31396.5	32286.7	19520.4	26444	4222.92	38927.3	36478.5	38851.6	28665.4	19932.5	21414.9	28513.8	20742.9	10511.9	13689.7	13688.7	13688.7	25475.7	22606.6	10848.7	16044.6	20174.9	13409.3	27699.5	26634.4	27699.5	11349.5	6805.95	10670.3	6752.62	10314.5	12176.5	9219.63	9649.63	9884.86	7555.64	NSP3
AQVAKSHNIA	35112.3	27006.1	36992	19263.2	7336.92	2551.78	4508.25	42313.5	18819.2	35091.4	29497	30490.3	29425.6	36878.6	38719	34368.1	39161.8	34836.4	36698.6	36698.6	3075.25	6793.59	7809.56	28756.5	26488.4	34562.8	39837.4	36984.5	25379.9	32518.4	16129.7	32518.4	20756.5	16475.3	19079	12228	27584.1	3630.08	1973.86	33246.7	28482.1	3630.08	35768.8	31336.5	40973.2	21621.7	27223.8	39786.2	41089.5	44149.6	38701	20707	35162.1	23228.4	12553.7	17814.5	12572	11025.7	3166.66	7575.78	19034.6	24713.8	24516.8	22571.1	21671.1	5412.49	40496.3	7759.36	22172.2	12426.4	1998.9	42964.9	41253	37973.4	41657.6	25337.1	27053.8	26423.4	29861.5	31133.3	33825.1	26419.7	26971.4	38369.5	29278.5	31253.5	36224.8	36224.8	35630.9	37341.5	35168.6	33634.5	36248.4	32683.5	39489	36459.2	39489	24281.3	28802.8	30106.1	28642.8	26139.1	33583.3	32532.5	34387.1	32225.3	33954.1	NSP3
VAKSHNIA	40769.3	35526.6	42072	41388	35339.1	32767.4	36162.2	47192.5	41045.1	44779.9	39281.5	42164.5	41317.3	44379.1	44758.1	43834.1	45175.5	44018.9	43862.1	43862.1	5032.87	22249.1	24994	37607.5	39723.8	44343.5	42257.7	40414.9	38402.3	42369.8	36760.6	42369.8	26692.7	21231.7	8484.3	42000.2	29074	27215.6	19716.7	36013	36839.5	27215.6	37523.4	32809.7	47272.7	38532.2	41309.2	36855	42466.2	44578.8	38974.5	39550.1	45599.3	40805.5	29148.6	42630.6	37583.5	37469.4	27712.7	28741.2	41917.1	43921.9	43299.1	43504.2	43261.6	38013.7	39596.4	35277.9	44440.1	41160.7	28843.7	31184.2	39647.4	36187.6	33193.1	33735.5	23588.6	21614.4	30708.5	34559.8	37608.3	33543.3	39152.5	35345.6	31674.2	19172.5	31021.4	31021.4	37686.5	40212.9	30561.3	30259.2	32309.4	32244.5	40091.7	37223.3	40091.7	20686.6	14402.8	21962.1	28451.9	21319.2	33166.6	8748.67	18616.3	16927.9	36717.7	NSP3
AQVAKSHNIAL	37513.6	31113.1	38239.8	8735.25	3339.65	1212.36	1130.73	38219.9	11381	19595.9	32018.5	34069.7	33660.4	30975.4	33959.6	25496.6	33529.9	32865.8	36481.3	36481.3	3692.43	14677	8240.84	23994.3	13828.9	20252.3	39320.2	35809.4	24065.8	37874.1	19600.8	37874.1	5204.15	3192.98	3860.09	11967.2	14027.9	639.45	306.5	15691.1	21800.7	639.45	31941.3	26244.2	36470.2	13710.2	31481.6	32592.8	27544.1	33301.4	33319.8	8928.65	19245.5	5719.8	22174.4	4332.04	6793.89	20828.5	11128.3	2450.92	21659.6	24866.7	24102	22010.7	21263.9	22972.5	31343.9	3679.75	1703.77	20766.4	14065.1	40012	38213.7	36146.2	37727.3	23800.1	40682.5	33520.8	38314.8	29200.1	27052.6	29283.9	35219.2	21372.3	16024.8	10445	8837.73	8837.73	27623.5	28560.8	27951.5	22102.5	21078.8	22388	27453.4	26877	27453.4	13105.8	11380.5	13459.3	16654.7	13473.4	18335	4599.4	10198.4	9488.53	13851.5	NSP3
VAKSHNIAL	31514.6	25498.8	31802.7	22182.5	8583.37	4503.13	9643.36	37220.5	22191.2	18922.7	27248.9	31819.6	30724.4	27271.6	29474.3	18775.1	21217.5	23661.4	28195.1	28195.1	342.72	7988.17	4810.84	17031.2	7954.54	10643.9	29172.9	23543.7	14640.4	27760.1	10630.5	27760.1	199.64	85.38	97.46	23361.2	832.89	1861.78	291.91	461.92	9055.91	1861.78	22669.5	12193	41050.4	24380	36578.1	3700.23	3294.22	5488.21	9348.81	13531.4	28110.7	4736.62	14816.6	16649.6	16112.6	30230.1	19889.7	4813.86	32127.1	36139.9	35546.5	32276.6	34407.5	34653.7	5717.33	12427.7	9603.38	27267.7	21055.8	12541.5	17842.2	18096.5	10756	11821.6	17432.2	9795.42	15558.4	11989	7429.58	13848.1	29427.2	1186.19	495.13	36.91	14.24	14.24	13330.9	8499.74	2234.75	1483.34	1648.39	3354.32	3168.95	5197.9	3168.95	118.25	25.4	442.84	684.46	284.07	990.87	9.79	81.61	29.56	366.57	NSP3
AKSHNIAL	41527	36066.4	41969.7	39964.4	32969.4	31713.7	34870	46928.2	40435.9	42341	40500.7	42666.1	42407.9	42053.3	42978.9	39662.4	42610.8	42663.8	43178.3	43178.3	14211.8	27833.8	22959.1	36565.1	34519	40917.4	42635.2	41320	36885.3	43917.1	38356.2	43917.1	14918.6	8576.97	2084.72	37767.3	12516.4	23910.8	1275.02	33915.9	21305.6	23910.8	33493.7	29427.2	43577.8	24385.8	36705.8	36452.1	35771.5	39121.6	35881.6	24396.6	29670.2	8765.54	23003.8	24966.8	23291.1	34218.2	28075.2	13564.1	34843.2	37252.7	36407.9	37314.8	35255.1	38312.7	39277.2	13601.5	14536.7	33807.9	29746.7	37065.8	39974.8	38270.4	36096.9	33263.6	42308.5	37044.9	42267.7	39114.8	39420.3	38472.6	35178.5	26563.6	28031.5	14911.8	14604.3	14604.3	29415.7	33458.9	24746.2	21763	20597.3	21315.1	33732.2	30741.4	33732.2	17937.1	10998.9	12834.1	25717.2	22949.1	27902.5	4050.01	14022.2	11384.3	27337.5	NSP3
AQVAKSHNIALI	30838.6	24380.5	31283.3	5274.38	1825.95	839.43	738.59	35632.4	6789.48	21635	32426.4	33056.2	32530.8	18866.7	22882.9	16380	29899	28272.7	33987.6	33987.6	12074.6	12758.7	7036.58	26466.9	11467.5	20331.8	37471	35968.6	24796.3	34259.7	9076.61	34259.7	25785.4	19779.3	12163.4	3986.23	28322.3	4828.1	3339.22	22858.9	31989.4	4828.1	36735.2	32356.3	33126.4	14033.9	28482.7	40783.4	39210.6	42942.6	41053.1	12804	21639.9	21517.6	31491.8	14663.4	14284.7	23956.1	13559.3	8378.66	12639.8	16193	16601	14666.2	13599.1	19109.3	39333.8	6663.93	15204	9185.88	17339.2	37782.5	35435.9	29602.2	35577.7	12335.3	42036.1	40590.6	43413.5	24904.4	24722.7	17614.4	38021.9	33792.1	26038.3	28008.1	31673.9	31673.9	31421.3	31549.8	27334.5	29273.2	30603.3	29434.2	39084.3	34316.4	39084.3	24221.2	23961.8	24740.6	25719.7	25889.1	29943	25676.3	27142.9	25098.6	25611.4	NSP3
VAKSHNIALI	25029	20449.2	25452.5	14668.5	4681.44	3883.25	7257.57	37009.3	15627.6	26949.5	30023.8	32249.3	31202.1	19637.1	21942.7	17793.5	27431.1	29299.8	31061	31061	633.38	9473.34	6113.29	24687.1	12931.1	17081.3	34665	31084.2	21275.9	27387.2	2940.89	27387.2	8521.38	5054.92	3256.97	17946.6	17035.6	9395.87	4952.7	1718.08	29097.6	9395.87	35018.2	28446	37795.5	22528.9	31047.2	30844.3	29315	34001.9	32379.7	22953.1	23733.7	27425.2	28371.7	30027.7	29267.1	33152.9	24025.4	18581.5	23510.3	27731.9	28620.5	26062.3	25789.9	31583.9	25253.9	13539.6	26521.7	17125.4	25477.6	11616.4	13336.8	16765.9	8732.6	7774.49	25120.9	23117.3	29316.6	4815.06	3777.25	1646.06	36669.3	12443.3	5396.82	5660.02	6661.62	6661.62	25697.7	18294.4	7129.85	11456	17997.2	16116.6	23895.3	22157.8	23895.3	5104.66	1791	11272.4	3134.31	2571.31	5076.84	1621.35	2208.93	2094.8	5566.14	NSP3
AKSHNIALI	35283.7	26762.1	35484.3	25616.1	13398.4	7528.63	10876.5	44740.6	25909.9	34683.8	35588.5	36068.8	35923.1	26712	30131.8	22774.5	34945.2	33511	34049	34049	11613.6	13886.8	8026.99	33517.6	13532.8	26860.7	41304.8	39888.3	28656.7	38243.5	19965.5	38243.5	31192.7	25530.9	25140	8860.81	19062.3	18390.9	629.98	23989.3	21582.6	18390.9	34118.4	29975.7	32035.1	13575.4	22830	39580.5	38902.9	42553.2	40871.3	14974.1	10172.3	12095.1	18279.4	14799.8	17223.5	23936.4	14393.5	10382.4	11889.2	14764.3	17991.3	16367.6	11507.9	19446.6	41356.2	5184.65	10430.7	6487.99	15233.3	35155.3	33688.1	25799.7	32459.7	10343.7	40467.4	40348.5	42251.3	32525.1	30089.5	23055.4	28476.5	30852	16433.6	20791.2	24115	24115	30035.1	27250.3	4370.22	9372.51	16050.9	14453.4	33150.4	29602.5	33150.4	12620	9409.5	12836.1	14296.8	16384.8	20268.5	16905.6	15139.3	12852.9	15232.8	NSP3
KSHNIALI	30727.7	22823.3	31043.2	26378	20347	18332.8	17643.8	42866	28181.7	35399.9	26328.4	29894.4	29048.5	22276.1	24651.3	18506.8	38761.3	40427.6	36211.9	36211.9	1483.76	7412.56	7440.77	20958.1	10474.6	8641.06	40931.9	38234.8	34925.1	38944.6	23491.5	38944.6	29115.5	23158.9	24492.4	15462.2	30368.1	19878.2	8633.39	750.88	36702.6	19878.2	37645.3	34690.1	39205.5	22863.1	33124.2	41928.9	41812.4	44526.7	42072.9	21360.1	33108.1	36038.4	36320.2	35233.3	28553.1	35207	27314.4	19738.1	32439.3	36276.6	33986.8	32768.1	34910.8	37501.4	37286.2	17499.2	31764.8	21445.8	31433.6	22864.4	25653.5	22683	20884.3	6251.21	40535.8	38349.6	42217.5	3076.45	2471.43	1848.31	40760	19916.8	15953.9	14322.5	17503.4	17503.4	27550.7	19893.3	15031.4	17989.6	27531.9	22842.9	28965	25742.2	28965	16003	8228.9	15127.6	1128.56	3033.32	3042.98	3541.13	2705.98	8981.16	9902.09	NSP3
VAKSHNIALIW	31757.6	22815.7	33292.4	36529.5	29605.7	27623.2	29976.7	45637.3	38100.2	41626.9	32408.8	35679.9	33578.2	18696.2	25593.3	19124.2	25860.6	37508.8	29030.3	29030.3	13916.3	18080.3	12600.9	32153.5	3323.29	6849.17	40086.9	38250.9	35286	37510	32559.3	37510	26414	19807.2	14777.9	34820.2	31822.7	17221.6	9322.25	92.89	33138.6	17221.6	31122.6	27621.4	32999.8	28816.9	39497.1	26087.1	39932	43014.2	30524.9	35213.5	33476.3	39607.1	40573.9	39137.6	37877	41603.5	34155.3	30729.4	18369.6	20793.4	20955.6	29562.8	18376.5	39338	32348.6	20890.2	41082.8	29599.6	38304.4	27185.8	31294.1	27266.5	23830	18045.9	41032.6	37594.9	41841.4	75.18	278.36	53.91	43722.3	31924.7	17319.2	10637.4	26749.9	26749.9	34517.5	35011	25941.6	22352.9	27541.7	33745.4	39164.8	37602.6	39164.8	15782.4	10563.5	19761.4	22901	7339.54	27085.4	8197.7	9489.04	9072.19	28644.7	NSP3
AKSHNIALIW	23991.1	14655.8	25709.9	35932.1	30188.9	26862.2	30449.1	46156.8	37438.2	41936.6	24870.2	27038.3	23218.1	17118.9	21834.9	14303.3	23533.5	33415.8	22165.3	22165.3	14188.1	9572.57	5727.98	26819.5	1595.54	1759.14	41330.7	39179.2	30662	33431.7	35068.3	33431.7	36817.9	34181.2	31423.7	25535	34700.3	11411.5	1759.16	49.91	23251.8	11411.5	27040.6	24587.2	15474.3	12013.6	28967.9	33100.6	43805.6	45608.7	33362.7	30077.8	16997.6	33892.1	35556.5	29833	27157	33706.7	25974.2	20596.4	4038.41	4689.81	6248.51	15013.3	3241.75	28771.4	34378.9	5912.8	32417.2	18065	31267.3	36248	35697.6	30450.7	32535	17664.6	44083.8	43354.4	44712.6	43.94	144.12	20.55	39206.3	42017.9	16857.9	15594.1	35298.2	35298.2	34083	33028	22884.9	19155.7	25450.3	35438.6	40328.4	38149.3	40328.4	19095.3	15935.6	21808.7	17693.6	5556.57	24153.2	12850.4	10865.4	12577.7	31983.2	NSP3
KSHNIALIW	19091.4	10709.5	20556.1	30110.3	28050.6	23773.8	21151.7	44152.5	34267.5	36143	14557.6	15981.7	14843.9	2721.69	5202.18	1569.34	19052.6	31692.1	11245.6	11245.6	2306.58	2587.75	1627.13	12220.6	54.55	32.84	37676.7	33149	28458.4	28064.8	33957.4	28064.8	25307.8	21141.7	27869.4	16923.5	30834.6	5020.47	548.58	3.41	21755.9	5020.47	23489.2	19227.8	15258.2	14033.3	32147.3	18599	37230.2	41048.2	20919.1	24922.8	19442.6	33800.2	37246.3	27997.8	24714.4	34225.2	25632.2	17406	6958.52	8022.99	9399.42	15964.4	6068.8	33093.4	21074	6414.21	28835.6	13098.8	29308.3	25285.3	25832.9	20719.5	19911.2	6423.38	37481.9	36728.4	39095.3	8.13	10.03	3.4	42330.9	33487.5	4023.1	1568.92	13367.6	13367.6	23553.6	17737.5	11401.2	5782.59	13664.1	28328.1	26018	27293.1	26018	4321.32	1569.67	5861.39	2867.77	333.1	5806.41	879.56	705.9	1489.53	12364.3	NSP3
AKSHNIALIWNV	32594.5	21880.3	34396.7	10895.2	8173.61	4279.4	2368.98	37983.7	14479.9	24817.3	28159.4	26307	26576	23909.5	29280.8	23880.3	40901	37993.2	28649.9	28649.9	4656.38	13731.6	7672.46	12707.4	12207.2	22801.1	25514.3	24941.4	30618.2	28833.7	7570.78	28833.7	39284.9	36436.3	28189	16293.9	31510.5	30292	17054.2	16295.3	36496.7	30292	32297.2	28898.7	32795.1	14566.3	26442	42317.6	43553.2	45122.7	42549.9	21109.6	27273.3	26966.1	25348.6	30656.3	19528.4	27611.2	23445.8	16213.9	19590.4	21636.2	23806	24634	19915.9	22645.8	44393	9738.46	31012.6	19202.4	27841.3	40722.6	37994.8	33371.4	37555	22777	39771.6	42818.7	43135.9	6583.95	12640.4	5548.34	29775.7	43707.2	34235.2	37163.3	41940.2	41940.2	33629.5	36745.5	27854	30379.3	33112.1	31845.4	41947.5	39694.2	41947.5	32897.1	33385.8	31167	20294	22082.2	29557.7	33129.6	30186.3	32738	35440.6	NSP3
KSHNIALIWNV	30717.1	20819.1	31510.8	1651.52	2619.3	1217.23	235.74	28877.4	4033.65	10706.4	19397.8	18655.4	16063.2	14217.6	20354.2	13213	39192.7	37525	25496.1	25496.1	783.16	6483.84	3900.22	4650.24	3736.36	3657.12	24123.9	21718.5	29257.7	27396.7	4594.78	27396.7	34495.5	30261.5	28031.2	10008	29146.4	20875.7	14603	1381.42	35473.2	20875.7	32120.5	29528	35087.6	18413.8	28453.1	40767.1	40742.4	43535.8	41563	20152.6	20458.2	21531.8	20834.9	31902.3	18581.5	30285.1	23736.6	17147.8	26326.4	28923.4	28687.5	29228.8	26796.6	30053	38979.6	12611.8	32010.2	19283.8	30156.9	34311.6	30044.6	28262.3	29504.3	12928.3	36241.3	38296.1	39813.3	723.16	1483.02	451.57	28371.4	37892.2	19217.8	22296.4	29626.2	29626.2	32324.8	26714.6	23277.5	23578.9	30560.6	26862.5	35016.3	34243.8	35016.3	22140.8	16629.8	26090.8	1970	4014.62	6684.73	11120.2	7039.02	15971.3	17307.8	NSP3
KSHNIALIWNVK	29607.6	15969.1	32088.5	15848.1	14742.9	10780.9	5484.83	40028.4	20508.1	30801.6	480.47	554.74	455.67	28503.4	31711.6	26151.2	40989.1	38819.2	27507.8	27507.8	80.69	5209.44	6319.69	726.27	11126.9	16408.4	17217.2	11575.3	22552.6	4473.9	21478.3	4473.9	37009.3	32510.3	33801.3	28130.2	38510.9	24585.5	23618.5	8925.75	37676.3	24585.5	33296.7	31120.9	35432.5	15085	24117.1	40847.5	45616.1	46819.7	40535.8	32041.3	39041.2	38778.5	36153.6	40552	33716.5	37494.9	32118	29493.8	30503.2	32289.8	30650	35997.5	30719.1	34343.2	41405.9	18258.6	41648.5	31479.2	34125	43224.2	41550	41283.3	40951	31330.7	41807	39539.4	43151.7	4160.87	11232.5	2795.89	35985.8	44372.8	32121.5	33766.6	43215.7	43215.7	34725.8	38172	36285.6	30331.7	33371	38959.8	43850.2	41683.2	43850.2	32009.5	32393.8	29214.9	23383.3	14874.6	31167.4	27583.2	23131.9	30140	35590	NSP3
IALIWNVK	37149.3	27467.3	39501.4	35566.2	36434.8	35569.2	30555	45438.8	37011.3	41202.1	12990	9648.68	8151.01	39568.6	40728.8	38922.7	45523.4	43406	31584.2	31584.2	6516.2	17163.2	18902	10186.9	23681.9	35249.3	21409.1	15996.1	31269.4	9753.44	38572.2	9753.44	40165.9	36538.2	34590.4	42020.1	41315.1	33794.3	27089	31263	40755.6	33794.3	32545.2	31850.6	45113.9	32430.6	37579	34901.3	44614.5	46494.1	38958.5	39583.1	45832.3	43605.1	40341.9	44472.3	39909.1	42232.1	38311.4	34285.6	40505.9	41896.7	41051.7	44868.1	41512.7	42478.2	41420.7	26391.7	45421.1	42767.8	40314.4	36132.8	42500.7	38045.4	37234.6	34311.2	36405.2	38186	41017.5	23234.7	33136.8	21722	42463.9	44650.2	37128.4	26309.9	42399.2	42399.2	39287.4	43099	41591.3	37655.5	39039.9	44405.9	44697.1	44017	44697.1	28445.5	27095.1	28225	37691	24404.8	41340.6	19449.1	25922.5	25020.5	41725.2	NSP3
IALIWNVKDF	31660.9	23051.2	32438	20674.5	15059.5	18081.1	16137.1	38834.8	25190.6	23548.5	28307	30690.8	32527.2	5820.88	12074	10246.6	30115.5	29549.7	16041.1	16041.1	25134	13653.2	8008.25	24784.3	3203.36	6998.01	33493.7	31024.7	30001	32055.2	33923.6	32055.2	30171.9	26445.5	22075	29707.8	32395.5	2830.13	2052.11	547.32	22317.8	2830.13	22934.7	19694.8	38591.4	29131	39298.5	11959.8	31554.9	36211.1	21259.5	29434.5	32980.1	39016.3	41770.8	35146.9	34077	41325.3	35763	26851.1	24274.7	27212.3	28756.5	31128.3	25671.6	39472.8	18237.1	15126.2	37283.4	32598	37169	20259.1	28373.8	20987.3	21180.3	12447.6	35857.5	39057.7	39856.8	1222.77	1174.24	740.52	43966.1	26217.5	6006.23	1388.03	8161.69	8161.69	29220	27839.5	23381	23092.4	20222.8	33739.2	29713.2	30584.4	29713.2	4644.06	3206.48	9097.46	20409.4	4686.26	22383.4	1992.81	4230.6	3149.16	18199.6	NSP3
ALIWNVKDF	34495.5	28409.5	35051.6	9851.22	5101.46	6689.5	5693.56	34981.1	10210.1	13787.2	23795.2	26016.6	30629.5	5733	8718.91	4134.35	18327.7	13095.3	12994	12994	26787.9	8351.06	4272.14	25865.1	2121.86	4260.18	39014.6	34522.8	21254	35738.2	33466.1	35738.2	27341.3	22609	18936	23216.6	30325.1	452.53	348.42	6245.94	17988.4	452.53	22137.7	20505.2	38350.8	27446.8	40782.6	16064.6	33847.4	37656.8	21825.4	24633.8	32566	32629.8	38729.4	27006.1	26398.6	36369	30036.8	21095	15257.5	17722.6	19368.5	19975.3	14954	33053	13832.2	10760.6	27959.7	31028.4	30776.3	39038.7	40316.2	32359.1	38299	22115.7	42065.2	40873.1	41607.1	23236	16746.8	16850.8	42521.9	18568.4	7187.47	2764.76	10581.1	10581.1	29973.8	29922.6	19996.7	20086.7	12615.5	27703.7	32143.4	31059.6	32143.4	6796.9	5915.74	2962.61	28395.3	10963.3	30319.2	6460.95	10545.8	8947.51	13967.3	NSP3
LIWNVKDF	36979.2	31728.5	37625.4	30736.7	31270.4	31500.3	27070.5	43134.9	35212.7	35416.4	33354.4	32518.1	37943.1	27684.5	33823.6	28606.5	38814.2	37556.3	26315.6	26315.6	32320.6	20698.7	17310.8	30747.3	13839.9	23213.3	34784.5	32282.5	35825.7	35230.3	41317.7	35230.3	35001.5	31084.9	21638.7	35514.7	39201.7	12734.1	7462.05	15384	31398.5	12734.1	27158.5	26050.4	43538.2	33817	40798.4	24309.9	40932.8	43179.3	29650.3	36456.8	41010.9	43653.3	43345.5	42007	39062.3	43005.8	40065.3	33138.9	37003.3	38958.9	38745	40699.2	37779.6	43928.6	32551.2	23452.4	41662	39807.7	41945.2	31548.7	37247.9	29220.6	32721.7	25423.3	39247.1	41134.9	41942.9	26693.8	27348.4	25487.2	44812.8	36941.3	25851.1	12923.7	33550.2	33550.2	33845.9	38604.4	36552	33199.6	31370.4	40171.2	42424.4	40250.8	42424.4	20828.8	20762.4	14749.9	37537.6	19371.8	39436.9	16269.8	20420.2	22883.2	34230.4	NSP3
IALIWNVKDFM	29413.2	21963.3	30617.9	8984.18	6241.14	11100	8233.35	34284.2	13837.8	18701.3	28567.6	26425.2	31406.7	26679.4	32590.6	27509.3	41067.7	36033.7	19601.2	19601.2	20978	15566	12302.4	17467.3	12378.2	22025.4	25557.4	23658.9	30481.7	26851.4	25002.4	26851.4	31922.3	27228.5	25117.7	29732.8	37047.7	19585.3	12179.2	4886.49	32062.2	19585.3	32919.5	29751.8	41683.7	31269.4	38972.4	18708.6	27543.2	33612.4	27225.3	31319.8	35367.4	35881.6	40694.4	36858.2	35390.7	41509.5	37058.9	30489.3	35334.1	37430.5	37863.1	38516.8	36267.2	42015.6	33826.5	18991.6	37226.5	37089	39143.6	24885.3	27132.7	26575.4	24323.6	20742	34986.4	39529.6	38585.6	7367.54	8135.85	3977.96	41328.5	33470.5	17416.9	8113.96	15484.5	15484.5	32144.5	27091.6	31932.3	29669.8	29393.8	36342.2	29390	29920.3	29390	15584	13020.8	19576.2	19411.1	9473.65	22426.5	6966.58	8427.67	10445.5	17447.1	NSP3
ALIWNVKDFM	23205.8	16238.6	23996.3	424.81	138.68	741.53	876.87	18733.3	559.58	2858.17	15227.8	10180.5	17693.5	20458.2	25448.9	18307.9	28401.8	16563.4	9544.85	9544.85	12312.2	5894.97	3113.59	9065.03	8107.12	11229.5	21833.9	16980.2	14906	16074.3	8301.69	16074.3	23971.2	19639.2	15774.5	14678	34081.5	2522.18	4360.21	13805.5	24736.6	2522.18	31375.5	27317.7	37442.2	21500.8	33469	23064.1	31429.8	34633.9	26920.3	24056.6	30702.5	28601	36717.3	26384.3	26678.2	35354	27885.3	21445.1	21741.1	25950.3	25269.8	25991	23635.3	32793.7	25445.6	8396.45	24602.3	28796.3	30970	36653.4	33715.4	32513.8	35167.1	24127	34578.5	37948.4	37341.5	18868.1	18318.2	12878.8	38015	25448.7	12984.3	13116.4	21260.7	21260.7	25422.5	25378.5	24634	24080.3	21864	29876.3	32677.5	30767.7	32677.5	13912.7	13065	11811.3	19272.3	11921.2	24196.8	15968.1	15369.9	14645.5	12663.1	NSP3
LIWNVKDFM	21642.7	14259.5	21568.9	1070.72	881.5	1720.28	719.66	18091.3	2430.35	2903.61	18079.3	10796.7	16799.6	16842.9	24179.8	17188.1	28866.8	18369	2586.63	2586.63	9911.41	4284.64	2980.65	5748.9	3212.63	5084.87	9985.58	6354.18	11913.8	5600.75	4077.22	5600.75	18129.1	12599.2	13401.3	16142	28253.7	4569.79	1669.48	3052.84	18213	4569.79	23545.2	18527.3	35555.4	21824.5	30510.1	3376.39	11008.7	15691.6	8301.96	25141	26544.7	24926.3	31970.3	27597.8	28167.3	36424.5	31590.1	24058	33343.6	33679.7	33904.6	34482.1	31978.3	40125.6	22611	9058.26	22970	30690.2	32753.6	22228	18430.5	20476.2	21950.2	16806	15735.1	29058.6	23193.3	11487.2	8572.61	5720.48	33385.5	25814.7	6250	1976.96	7302.39	7302.39	20616.9	16730.2	22021.9	15967.9	15329.3	25828.7	16981.5	20449.8	16981.5	5754.81	6203.51	5260.53	10977.5	2844.93	14898.3	4304.85	5074.43	5632.9	4791.57	NSP3
IWNVKDFM	35959.7	25582.6	36084	29598	26737.2	28810	25467.4	42680.9	34233	33187	36909.7	33590.9	37770.2	12918.8	14648.8	4816.83	44257.2	41611.2	20040.2	20040.2	22274	17298.4	9995.63	23086.1	7705.82	38787.3	29460.3	28471	37681.6	35915.7	36867.4	35915.7	36312.3	31948.9	14282.7	39568.1	37616.8	31317.8	23001.6	36159.1	36088.7	31317.8	33622.2	31549.1	44378.1	33926.2	40975.8	33225.1	39358.1	42691.5	35413	34493.2	39827.1	40553.3	42566.5	41174	39437.8	43722.7	39054.7	33519	40410.1	41676.5	39889.6	42786.8	41053.1	44342.1	41907.5	23677	42132.1	42395.1	42939.4	36318.6	38304.8	34115.8	36166.9	31219.7	41957.9	44134.3	44554.2	33914.5	34847	31387.7	43868.7	33709.2	34183.8	28283.4	38831.8	38831.8	20226.2	34140.2	30268.7	28179	17180.9	30354.7	41539.6	36464.7	41539.6	29289	28440.8	2733.29	38076.3	30244.8	40497.6	21139.4	26309.6	26475.8	37532.7	NSP3
ALIWNVKDFMSL	33483.5	27384.5	34339.5	265.67	124.53	523.6	377.08	16815.6	493.03	1581.86	22391.9	23701.9	30046.8	12402.1	16763.9	9928.05	31672.2	29746.3	24651.9	24651.9	16604.3	20478.8	10961.5	16568.9	8393.54	9552.5	27169.4	25628.3	24009.1	33766.9	15307.6	33766.9	22819.2	17385.6	6644.92	20252.7	27887.2	4426.85	7045.34	21006.4	31754.9	4426.85	33534.3	26014.9	39803.4	24421.2	35835.8	33452.3	33762.9	37900	36745.9	21772.1	31628.7	23960.8	31183.6	28850.6	23793.6	35588.5	27875.7	17624.1	27719.6	31947.9	32249	29736	30234.7	34678.9	32996.9	16044.1	22928.3	30218.7	31240.6	37262.4	37389.2	34785.2	35241.7	25330.3	36051.6	37170.6	37475.9	28460.2	28448.5	25106.8	38218.3	22172	27853.4	20711	23929.2	23929.2	28801.9	31314.4	33324.8	32541	28193.9	30549.4	34790.5	33068.4	34790.5	22861.2	20956	13830.3	24016.6	25407.1	28346.2	23248	27068.4	21196.6	17779.6	NSP3
LIWNVKDFMSL	33383.3	28716.6	33870.5	731.33	1474.03	2330.36	519.69	14839.9	2854.03	2203.61	21558.4	22920.8	29278.9	6903.62	10542	3892.38	32594.2	32455.2	20538.7	20538.7	14965.5	19000.1	10799.1	11993	4792.29	5901.23	22010.7	19678.8	24599.4	29161.3	14850.8	29161.3	14819.7	9107.79	5551.76	17853.2	25322	7533.2	6464.16	9038.49	29503.4	7533.2	30306.4	22134.4	38228.2	21787.2	32240.3	23413.1	22802.8	28645.6	29811.8	23820.2	29502.7	24331.2	30015.6	32582.5	27607.4	36573.8	30343.2	21030.1	35792.4	37400.5	37769.4	36755.9	36229.5	39071.6	31297.8	18478	24862.4	30711.1	32928.1	27608	27926.1	27375.3	26329.8	17400.1	27529.5	31121.2	30810.6	19002.7	17712.4	15823.4	36065.7	23308.2	24659.1	11596.8	14484.2	14484.2	26269.8	28396.2	34197.8	30864	26315.9	30207.2	28881.5	30510.4	28881.5	19060.6	18598.8	12549.2	18838.2	14468.6	22452.8	15965.8	18831.2	18719.1	13865	NSP3
IWNVKDFMSL	30171	17950.1	30571.5	17438.4	8759.85	5809.37	9579.2	29746	18632.4	11725.1	27953.9	25937.1	29755	337.34	624.29	96.47	31494.5	32239.2	10584.2	10584.2	5733	11782.9	3120.13	8771.8	504.16	19547	19311.2	19813.4	25505.7	31411.8	18589.1	31411.8	21456.9	14189.7	1197.83	28894.3	17980.6	9828.97	5592.45	14205.5	23177	9828.97	27848.3	20733.9	37585.1	20321.9	32434.1	28041.5	29423.4	34561.6	30481.4	16369	24402.2	18125	25910.7	29847.6	21559.3	34094.8	27976.6	14247.7	31219.7	33069.1	32811.8	32353.5	31423.7	36436.7	33868.3	13118.1	27014.3	26880.8	29509.1	31005.6	32324.8	25911.6	31420.6	16582.4	35651.3	36281.3	37548.9	21649.3	19315.1	17770.8	36459.2	16264.5	24643.1	14832.5	18388.1	18388.1	16722.6	27324.7	24185.3	21632	10274.4	19126.9	30892.7	28644	30892.7	17111.7	17216.6	833.97	15541.8	17773.1	20314.8	13436.6	19185.8	15328.2	23777.2	NSP3
WNVKDFMSL	27278.1	14394.9	29032.5	15748.4	5843.73	1435.1	2664.64	34612.2	18198.7	18382.7	36482.9	36998.5	33761.1	14863.8	19948	11191.9	13487.1	13996.8	16554.6	16554.6	19852.9	16553.2	6322.57	29194.4	7600.82	18589.3	27827.5	25754.8	11473.9	24516	3766.56	24516	11408.2	6653.19	1563.17	19534.3	2844.19	6457.94	378.88	5608.33	7139.57	6457.94	14086.7	6802.86	33842.3	16587.9	29752.5	9968.09	8740.17	12524.2	17424.8	3990.29	7275.18	715.68	5512.85	8522.12	2920.76	20555.8	16129.5	2233.66	27406.2	27326.5	28476.2	25796.6	24469.8	33176.6	24373.9	3837.89	9529.68	15212.7	16014.3	21910.4	25571.8	15115.2	23625.6	9443.97	21294.3	25724.7	27036.5	19849.2	15964.2	13507.9	21870.8	14269.9	7247.37	1402.92	741.33	741.33	18257.2	17003.9	16193.2	13243.2	10208.9	15891.4	6490.02	11810.6	6490.02	2596.22	3054.76	3202.7	3051.85	4303.36	4797.95	2538.78	7708.07	3023.23	6124.28	NSP3
VKDFMSLSEQL	32683.5	26161.1	33114.6	19071.1	10622.8	14273	17147.3	36212.7	19829.9	15968.8	34424.3	31264.7	35361.6	2624.67	4562.62	666.14	41481.7	40216	16130.8	16130.8	22892.6	21694.8	8726.84	19744.9	1410.18	24008.5	28960.7	28217.4	34238.2	35909.9	26698.8	35909.9	27303.5	21159.3	18293.6	27251.8	23294.1	24730.7	3359.66	32460.4	24932.2	24730.7	31622.9	26771.6	37144.8	17761.2	31243.7	33738.8	31737	37937.3	35693.4	7534.91	11292.4	7936.23	26280.6	22131.7	11922.7	32134	25808.3	7436.5	28601.3	32097.2	30173.3	30042	29126.9	37003.7	41715.7	7279.75	14483	24549.1	30525.3	34770.2	33554.2	30987.8	35390.7	21414.2	42294.3	40963.4	42762.7	30389.5	27434.7	25842.7	34177.5	29534.7	33791	25701	29315.6	29315.6	22934.7	19276.1	28093.1	24705	18461.2	22991.1	28256.5	17104.1	28256.5	29558	27609.8	3161.97	29171	29708.4	30972.7	23258.3	25557.7	26327.8	25477.6	NSP3
KDFMSLSEQL	31581.8	22414.9	31382.6	10681.2	3330.56	5158.46	8741.68	33727.1	9520	9656.31	25397.2	19956.3	26822.1	1349.67	2296.39	165.39	34786.3	34374.1	12388.1	12388.1	6857.1	8672.71	2012.68	6972.31	267.73	8651.53	22688.7	21456.4	25890	27243	17275.2	27243	20683.9	15033	13778.3	14359.7	27231.5	13318.5	7282.35	22088	29104.8	13318.5	28339.8	19735.1	34220.8	15938.7	29957.3	31939.9	31426.1	34880.6	32000.1	569.47	19510.7	22267	33301.4	8223.91	717.79	11583.5	7267.63	482.72	12947.2	17673.2	15440.4	13327	15467.1	23410.6	39136.4	1616.53	15497.6	10774	17867.5	33837.9	30640.1	27587.9	31579.1	16141.2	38391.1	37913.1	39243.7	20268.8	15629.3	13160.6	35296.7	25085.9	30321.8	25487.8	29030.6	29030.6	20749.4	27688.4	26684.3	22641.8	16943.3	23576.1	34297.9	31201.5	34297.9	26252.2	24832.3	1457.05	25099.2	26128.6	27875.7	21061.3	21586.1	22599.7	27105.4	NSP3
FMSLSEQL	27551	22722.8	28371.1	483.81	35.8	399.67	1434.91	19816.6	352.78	4106.04	35598.5	34719	39354.2	14439	19057.9	7946.2	38029.4	38894.1	21614.6	21614.6	31887.5	24048.3	13252	31048.9	9687.5	26437.2	34308.3	33323.4	32629.1	36043	16797.5	36043	22355.5	15867.3	4594.73	19212.8	20886.1	5238.33	2343.05	23861.7	16940.7	5238.33	27726.8	21390.6	38808.3	22910.4	35475.5	18565.4	14816.5	21383.4	23657.8	18783.8	14916.7	5971.75	22039.3	24926.3	25048.7	36846.3	26938.7	15464.4	33151.1	37626.6	35424.1	34097	35773.8	39847.8	23428.8	11882.1	10885	32778.8	34331.7	26731.1	24842.2	23243.5	23030.2	18733.3	34316.4	38308.5	38249.7	30804.3	28858.4	22199.1	35292.1	7518.7	9079.55	2908.55	2945.73	2945.73	14839.1	11700.2	22082.7	17524.8	11407.5	13266	12576.8	11412.8	12576.8	5806.04	6058.11	2982.32	16185.8	13844.4	17677.4	3249.61	7366.59	5796.05	3135.84	NSP3
KDFMSLSEQLRK	26038.6	14389.4	28597.6	28597.9	23849.6	27815.4	29168.2	42288.8	28908.1	34842.5	1396.63	1470.62	588.6	25646	29167.9	20118.9	43764.4	40239	19068	19068	5463.15	16309.4	15915.1	6468.57	14504.3	33437.2	5419.12	8001.58	26567.3	8733.07	37343.5	8733.07	40474.8	37277.7	33627.6	36574.2	42540.8	33393.8	30959.3	32189	42115.7	33393.8	37312.4	34527.2	41018.4	21930.1	30374.4	42269.6	44982.3	46666.4	41840.1	16085.6	40811.7	41821.9	42631.1	39034.5	23338.5	37063.4	32673.3	17860	31251.5	34331.7	30367.1	37300.7	32836.3	37990.7	45153.5	12460.3	41381.7	34752.1	36482.1	44286.5	42825.2	42738.2	42582.6	38405.6	44469.9	44430.5	45539.2	24700.2	32151.8	20122.3	42910.1	45066.6	39601.5	40628.4	46121.8	46121.8	35237.9	42125.3	41110.8	38215	38457.2	42304.3	46382	44581.7	46382	39064.9	40733.6	31814.7	41307.9	31522.1	43156.4	38144.3	35718.9	40324.4	41162.9	NSP3
FMSLSEQLRK	11206.2	6493.25	13103.5	11772.9	7589.07	13336.4	14560.5	35594.3	13163.5	18136.5	73.91	67.14	89.26	29661.8	32146.6	32108.3	40335.4	33696.1	4635.32	4635.32	4765.56	9224.33	9680.26	4531.68	16925.3	25658.8	8912.34	4330.78	10059.1	472.65	28133.8	472.65	37109.1	34012.9	29279.8	33527	39626.4	18448	20486.6	21123.8	33764.3	18448	35268.4	30596.4	36292.3	15349.4	24745.4	32260.8	42362.1	44526.2	34893.8	37489.2	39418.1	38383.6	36905.7	39177.5	40802	40757.8	34938.7	37481.2	32895.3	35471.2	34222.3	39663.3	34411.6	37574.1	35418.3	15993.5	42236.2	36736	35176.2	40207.7	39341.9	39429.6	38307.3	37351.6	37061.4	37833.6	39040.4	16423.5	26370.6	9469.04	38909.7	41282.9	24216.5	24477.3	40383.8	40383.8	27806.7	34270.4	35757.2	26006.8	26633.8	37257.2	41518.5	39029	41518.5	23255.8	27782.6	24617	27835.3	12020.9	33116.7	21131.4	19543.4	25232.1	25472.4	NSP3
MSLSEQLRK	10132.6	5420.76	12158.8	31232.2	32345.4	29231.1	23584	42881.8	33819.9	36575	120.89	99.09	15.9	31311.7	33735.9	30777.3	38690.5	33818.1	6061.59	6061.59	417.1	6125.67	8883.56	2056.44	11491.5	15819.6	14655.8	5949.76	7683.18	236.77	30119.8	236.77	37207.6	33252.4	35600	34114.3	37633.9	27235.3	16478.6	6606.28	33397.8	27235.3	34763.4	32219	35553.1	15801.7	20997.8	25807.7	39915.6	43346.9	29920.7	34689	40705	39180.9	37539.6	39897.4	40675.5	40096.9	36298.6	36425.3	31761.4	33346.8	32781.6	40347.6	31805.8	37432.9	37872.5	13636.2	43106.5	34556.4	34932.7	37219.7	34943.7	37598.9	33646.9	33322.7	33509.2	33994.2	36938.1	7325.26	12554.9	3686	39138.9	40398.7	23744.5	15668	35028.1	35028.1	29156.2	32002.9	31986.3	18938.3	25280.7	37977.1	38529.2	38022.4	38529.2	20668.5	19911	22912.4	18020.9	4883.21	25178.1	11221	8925.66	17870.3	23335.2	NSP3
FMSLSEQLRKQ	30066.7	21680.2	31930.2	23678.8	17248.3	23185.2	25364.8	42146.7	24848.4	34114.7	7240.63	7020.61	9122.29	41539.2	42605.7	42235.8	45749.5	41641.8	22979.2	22979.2	29705.8	25516.8	27762.8	21521.1	34071.2	41827.4	25861.7	20310	31976.6	16641.3	41716.6	16641.3	42934.2	41563.9	35774.2	43835.5	45079.8	26994.5	29768.9	37872.5	39100.8	26994.5	40523.5	38176.9	44714.5	31885.7	39597.7	38394	45230.3	46711.4	40877.5	44412.7	44012.8	43412.6	42679.1	44211.3	44792.9	45447.6	40776.4	42012.9	40805.5	42921.7	42409.8	44970.2	42607.5	44174	42496.1	31405.7	45904.8	44538.8	43011.9	44867.2	45394.5	44694.2	44273.6	44104.8	43857.8	44370.9	44630.4	28466.1	38636.6	22844.3	44856.5	44958.5	36119.2	35548.9	45456.5	45456.5	39725.5	43107.9	42361.6	38578.5	37069.4	44914.8	46839.5	45277.8	46839.5	35751.8	38961.9	35985.8	42960.3	31519	44556.6	36257.8	35967.5	38605.2	39604.1	NSP3
MSLSEQLRKQ	25634.1	15772.6	28403	30063.1	22969.5	27777.8	28722.9	44802.7	30559	39996.8	5357.72	5438.85	1415.88	43065.4	44213.7	43185.8	42416.2	38401.9	26713.5	26713.5	11416.9	16678.3	20725.3	18978.7	31239.6	37853.2	32242.7	26293.7	25291.1	11495.1	37333.8	11495.1	40172.5	38314.3	35899.4	42861.8	43981.3	28392.5	29996.5	20349.8	39844.8	28392.5	39900.4	37346.3	44070.9	31041.8	36454.5	36380.8	44697.6	46253.2	38384.1	43598	43853	43899.1	43352	44311.4	44730.5	44904.6	41095.7	41209.7	36970.1	39642.7	39451.4	43547.6	38732	42808.1	42456.6	28149.7	46369	42602.5	42056.1	43676.9	43347.3	42974.2	42469	42357.9	41665.2	41956.5	42779.4	9601.82	19871.2	5076.68	44643.9	45250.8	33625.4	32400.4	44505.5	44505.5	39932.4	42226.6	40997.1	36358.3	39395.5	45241.5	46069.9	44868.6	46069.9	31750.8	34506.3	36323.4	36098.9	18799.3	39488.6	27965.1	27716.6	31850.2	39715.2	NSP3
LSEQLRKQ	40774.6	31982.1	42521.4	44468.4	43271.9	44529.1	44332.5	48455.5	44743.1	47810.2	42559.2	44591.8	43146.6	47899.8	48127.4	47654.8	47723.4	46854.1	46027.1	46027.1	35799.8	37872.1	40190.3	42980.7	45467.3	47869.8	45498.3	44450.2	43470.4	44674.4	47593.5	44674.4	43688.2	41510.4	39656.8	47732.7	46614.9	43003.5	41926.6	42909.2	45877.9	43003.5	43623.5	42259.1	48075.3	42204.7	45248.4	46873.4	48614.6	48870.4	46519.2	46248.2	47879.1	47224.7	46583.2	47560.5	46470.4	47412	44716.9	43318.7	45550	46842	46085.9	47786.4	46484	47248.7	47143	42354.3	48308.9	47614.6	46313.8	46523.3	47206.8	46148.3	46614.9	45936.5	47289.6	46802	47905	37791	42295.7	36785.3	47604.8	46783.2	43128.9	41620.2	46901.8	46901.8	43528.8	44129.1	44984.8	43216.2	44086.6	46522.8	47626.9	44818.7	47626.9	40918.7	41415.3	38761.3	43021.2	34112.8	44252	37790.6	37938.9	42476.8	46077.4	NSP3
FMSLSEQLRKQI	21130.2	18273	21180.3	1530.27	132.23	1735	4395.83	29058.6	1302.88	13398.1	18073.1	17245.7	21125	23836.9	25386.2	23854.2	39886.2	40361.6	21757.5	21757.5	19422.8	21852.8	16725.6	24348.6	18669.5	25807.2	26354.9	22076.5	32925.6	21321	14094.5	21321	27722.9	22730.7	7429.42	16524.4	32722.1	13156.9	11740.4	11005.4	32409.2	13156.9	36308.4	31990.1	38026.5	23020.3	34312.4	34272.6	33972.5	38672.5	37064.6	30291.3	26140.8	28768	32023	35460.5	34203.8	38518.4	30639.8	26538	31801.7	36171.6	34555.3	34425.4	34530.2	38749.2	37378.7	20042	32066.7	28125	34621.5	29257.7	26615.4	27916.4	24926	19871.4	34260.4	37267.6	39126.2	7756.93	7798.75	3857.37	38919.3	28789.1	22169.6	20551.2	28029.6	28029.6	28155.5	24425.7	25247.6	26586.6	28673.8	24029.8	34294.9	29633.3	34294.9	20146.7	19077.3	18423.1	19653.5	18669.7	22061.9	17345	19475	19752.8	17851.5	NSP3
MSLSEQLRKQI	22169.6	17859.2	22601.4	14228.4	7197.2	10807.8	7406.23	38357.1	15212.7	28224.4	21476.6	21416.1	12901.6	21681.9	26327.3	24058.5	37846.3	40447.3	28370.1	28370.1	8447.48	16230.6	14652.4	24632.4	11565.9	14468	37269.7	33669.5	33753.8	30873.7	15252.2	30873.7	26842.1	21970	18119.7	16484.9	32483.3	25591.7	16071.7	304.24	35474.7	25591.7	38485.9	34482.8	37341.9	23151.9	32974.4	35213.1	33264	37162.9	37784.9	30453.3	28929.6	34270.8	36905.7	37769.4	34456.7	40197.2	33559.3	27248	30600.3	34601.3	35188	33731.9	32757.2	40027.6	39649.1	21888.3	37726.5	27379.2	36685.9	20361.1	17134.5	21108.5	18072.5	10684.6	34304.2	35766.4	39150.8	742.91	447.39	190.5	39717.4	34241.9	23243	15891.7	20916.4	20916.4	33348.6	24687.9	26954.5	27800.1	35697.6	30403	31327	31814	31327	23693.5	16870.1	27256.2	5197.84	6894	7667.23	10839.2	8292.53	15525.5	13035.8	NSP3
LSEQLRKQI	26108.8	21024.6	26835.4	36819.9	27588.2	24153.2	29572.4	43714.7	36876.6	40572.6	40000.3	41016.6	40786.1	36155.9	37220.9	33406.1	40193.3	43076.6	40776.4	40776.4	15020.8	23792.6	19954.1	37080.6	26179.3	28246.1	42439.1	40344.5	38814.2	42023.8	26290	42023.8	20391.3	13322.5	18676.2	29570.8	28519.7	31231.9	22308.2	2854.61	36962	31231.9	38196	33648	43792.8	31947.9	38853.3	40624.9	38279.9	41713.5	39578.8	30750.7	36784.9	34769	36458.8	37099.9	37024.9	41377.2	33172.3	27086.3	36394.2	40682.9	38931.1	38061.4	39236	41366.9	38838.2	27637.2	40113.8	32367.5	37588.8	21455.7	22612.9	24302.3	18496.8	16445.2	36372.9	35496.6	39416	9885.81	7695.82	9895.02	41412.6	22867.1	18730	11900.8	12646	12646	27737.6	14272.4	21078.8	19494	29148.3	22614.9	25431	17465.4	25431	16462.6	8609.61	17773.5	3866.94	6036.26	4380.02	3187.11	4032.21	8624.71	13156.9	NSP3
MSLSEQLRKQIR	24618.3	13253.4	26414.9	30596	27064	28091.9	24665	44258.7	33032.2	39368.7	13556.9	6983.87	3295.04	36578.9	37958.2	36546.1	42845.6	39839.2	25124.7	25124.7	10699.5	21805.6	19275.3	426.18	22568.5	34405.7	2509.26	955.61	23819.2	1270.76	32999	1270.76	37017.7	33306.1	22036.2	35797	39457.8	35580.4	32117	15821.9	39637.1	35580.4	32523.7	29338.2	40725.2	24865.7	33522.3	40314	43841.2	45893.3	40997.6	34719.8	40339.7	40716.4	40106	41212.8	37976.7	40106.9	32701.5	29304.5	31297.2	36020.1	34028.8	39435.6	34678.5	34744.2	43778.6	22650.4	44499.2	36677.2	38508.8	38884.4	37150.5	37083	36982.4	32234.3	41483.5	41498.7	43548.5	11211.9	11200.9	5863.48	41831	43043.6	37164.2	33971.4	41423.8	41423.8	36502.2	37846.3	37160.1	32027.8	37632.3	40702.3	43584.8	41493.4	43584.8	35136.2	34404.5	30166.7	30188	23454.7	33583.3	30963.3	27652.8	34057.5	36242.5	NSP3
LSEQLRKQIR	28760.2	15712.2	32454.8	41945.7	39449.3	38873.5	39712.7	46455.9	42126.7	44797.8	27340.4	23157.7	19662.6	43158.3	43384.4	42200.1	45320.9	42495.2	38780.6	38780.6	12356.2	26453.2	25299.6	1102.22	32839.8	42711.4	7413.36	3692.55	30569.9	8946.35	40321.9	8946.35	37268.4	33163.3	26580.6	44263	41265.5	37781.2	36517.2	35657.5	42728.9	37781.2	32726.3	30245.5	44844.4	30454.7	38321.4	44276.9	47244.1	47880.7	43700.5	35285.6	45508.6	42859.1	41811.5	41873.1	37337.9	39605.8	32506.5	27862.7	33356.2	38184.8	35492.3	42737.7	37293	34758.5	44018	23764.6	45716.9	41407.2	38734.1	43827.4	43641.5	42557.8	42110.7	41207	44118.1	42790	45445.2	29960.8	35255.4	30526.2	43034.7	42802.5	38478.8	38334.2	44846.8	44846.8	38334.6	40338	38020.3	33536.8	38475.9	42002.9	45734.2	42462.6	45734.2	36658.2	37268.8	31761.4	36156.7	26857.5	38017.8	33478.8	31296.1	36744.3	42436.8	NSP3
LSEQLRKQIRSA	33736.2	28150	36663.7	31999.4	21599.7	23396.4	28652.4	44933.7	31473	39849.1	33247.4	39776.7	39650.8	43039.8	43793.3	42707.2	43652.3	41785.7	43601.3	43601.3	2092.01	23871	25700.5	27548	38482.2	41731.5	35761.4	32937.3	35426.8	41418	34983.8	41418	24419.9	20181.4	6255.27	37968.1	33285.6	20727.6	27196.7	31469.6	39211	20727.6	35997.8	30578.8	44438.6	29970.2	34388.9	42976.5	45283.7	46658.4	42534.7	30197.4	44428.5	39321	32599.5	38508.8	21330.8	21545.1	8454.16	9069.25	24291	30726.4	31486	33765.1	28833.7	8059.01	41962.9	29837.9	43128.9	30260.9	18617.5	41428.8	42661	40328.4	41740.1	36150.1	31835.7	24739	35551.5	25858.9	33244.9	26562.5	36565.1	42106.6	36002.9	34826.6	41174.9	41174.9	38314.3	39338	33259.3	34757	38118.3	37328.6	43422.9	39960.5	43422.9	30703.5	29019.6	32303.5	31403	26704.8	34906.2	30015	33737.3	32177.9	40862.9	NSP3
LRKQIRSA	44472.8	40341.9	45307.2	40948.3	36402.8	38066.4	40457.8	47556.4	40470	44712.1	41022.9	44576.8	45419.6	44228.5	45332.2	43960.4	45593.9	44029	45866	45866	11247.9	32723.1	32570.5	38268.3	41181.6	45755	41277.5	41738.8	40890.8	45593.9	44257.2	45593.9	26074.1	22239.8	4748.73	40441.6	18879.6	30522.3	26288	45087.6	32016.4	30522.3	37854.5	29664.7	36285.6	6849.61	10703.2	44348.3	46707.8	47697.1	44949.3	42411.1	43882	34330.6	10323.1	44815.2	35515.8	34801	30898.1	26368.3	42974.2	45319.4	44874	45427	44799.2	37420	44934.2	35204.4	41888.1	41016.6	31702	42156.8	46110.8	41494.7	42803	39662.4	34801.4	26885.4	36736.8	43372.7	45924.6	44263.5	12692.7	44062.3	41091.2	40890.3	45500.3	45500.3	40036.2	45454.5	15625	19511.1	24028.3	28873	46724.5	45181.4	46724.5	34675.1	33734.4	25688.8	41847.7	39460.8	44323.9	39033.6	41827.8	37556.7	45656.6	NSP3
LRKQIRSAA	42308.9	35149.2	43076.6	42352	35628.6	33269.7	39023.1	48089.9	41608.4	44856	36613.8	41471.8	41705.3	39580.9	41417.1	37896.3	41686.4	38848.2	41405.5	41405.5	3874.82	23428.3	23078.6	31310.3	32325.5	42346.9	34796.9	35129	30980.8	38361.6	33634.2	38361.6	10257.7	6666.96	1008.63	36687.9	3871.13	23874.6	7424.44	41297.6	14006.6	23874.6	32349.3	19955.2	26461.2	1769.28	2253.69	36501.4	40155.9	43686.8	39717.8	37313.6	39071.6	12344.5	650.58	38234	25434.4	21908.7	19036.3	14806.9	40197.7	42896.6	42759.9	42963.5	41551.8	27058.2	40905.4	24559.2	32783.7	34578.5	16643.8	40631.5	44169.7	40118.2	41840.9	36354.8	17513.8	8279.71	19296.3	42728.9	44185.5	42677.6	1420.79	40271.7	30685.9	26874.4	37032.1	37032.1	33954.1	42987.2	5255.42	5933.75	7487.45	14172	43383	40920.4	43383	16378.9	14083.1	8842.42	36849	31803	40292.6	24669.8	33778.6	21770.7	41410.8	NSP3
LRKQIRSAAK	41510	30821.3	42619.5	40867.8	37241.8	36816	38226.1	47246.6	41225.3	44168.7	16528.8	24583.2	24875.9	39784.1	41636.4	39095.3	43053.3	41365.2	38470.9	38470.9	2037.71	15879.3	20223.6	11019.9	26409.1	41931.1	21310.4	17910	28736.2	22607.8	40312.3	22607.8	27110.1	23381.2	11367.2	42448.8	26012.4	29144.5	17964.1	41597.6	29860.5	29144.5	36077	29845.6	23719.6	299.86	2039.03	42392.8	46982.6	47864.6	43833.1	38933.7	42239.9	35109.3	20355.1	41286	37203.6	36369	32544.1	28682.2	37852.4	40457.8	39359.3	43656.6	39467.6	35588.5	44791	19503.7	41366.9	40649.5	32421.1	45853.6	46969.9	45428.4	45811.4	43082.2	38445.1	29450.1	37669.8	41024.6	44879.8	40474.8	18586.9	45389.1	37467.4	38784.8	46681.6	46681.6	36052	45503.7	21021.9	15475.8	19901.7	34542.2	47526.1	45960.4	47526.1	32063.2	31581.2	20735.5	43675.9	34753.2	45518.9	36729.2	37996	33630.2	45281.2	NSP3
KQIRSAAK	42808.5	32919.2	43686.8	35272.2	34447.8	28741.8	26391.4	46126.8	35840.1	40352.4	3819.66	7528.06	6895.49	40050.9	41821.5	37165.8	44673.4	42880.4	36519.6	36519.6	1162.64	8406.72	16679.4	3534.96	20474.2	32642.5	31074.8	24724.8	31172.8	25166.1	43911.4	25166.1	34495.1	31323.9	27713.3	34582.9	36622.1	15432	4563.61	36974	32811.4	15432	34494.4	33665.9	38476.8	6961.84	20943.8	43284.5	46800.4	47956.9	43294.4	27305.8	42732.6	40132.1	37334.7	34670.2	27610.3	33016.5	25840.7	18799.1	33412.6	35585.4	33785.2	40161.6	33408.9	33742.8	43862.5	8023.6	34478.7	33314.7	24821.8	46303.3	46642.2	43471.8	46004.2	35505.4	45692.7	42071.1	45725.3	36258.2	40300.9	34001.6	40581.4	44778.9	39197	37208.4	45150.6	45150.6	37158.9	44087.6	37896.7	35026.2	35119.9	42006.1	46905.4	44727.1	46905.4	36062.5	36210.7	27413.9	40280.9	30843.3	43022.6	35362.8	36577.3	38263.4	43266.3	NSP3
LRKQIRSAAKK	41699	32702.6	42992.8	37800.4	37166.6	33217.2	30463.5	46432.2	39316.8	42281	4554.09	6097.57	3511.71	40449.9	42446.9	39367.8	44081.4	42395.5	34829.3	34829.3	5732.75	14371.5	19793	11027.5	24344.9	39404.1	30020.2	26039.2	27222	17393.9	43391	17393.9	35595.4	32978.7	25132.9	39906.5	37512	24676.7	21297.1	38891.1	35697.6	24676.7	38814.6	36495.5	26209.3	679.58	4840.71	44018.9	47888.4	48526.3	44774.1	38545.1	42843.7	41453.4	33052.3	40862.9	39948.8	39920.7	36717.3	34751	37941	40157.3	38698	43282.2	38974.1	39555.3	45421.1	16671.8	43444.1	39085.6	34752.1	46030.1	46990.2	43887.7	46207.2	40610.4	43633.9	38445.1	43731.7	36948.5	42416.2	34779.6	30491.6	47234.9	39623	41595.8	47188.9	47188.9	40152.5	46005.2	30749	27559.3	31232.5	42258.6	48025.9	47039	48025.9	37703.6	39478.8	30676.2	44137.7	34461.9	45534.2	41938.4	40884.2	40912	44679.2	NSP3
KQIRSAAKK	39292.1	25377.5	40406.1	26226.6	26263.5	16302	13811.3	43468.1	27572.7	33845.9	128.21	256.97	107.2	30459.9	33706.7	25624.7	40486.2	37890.1	24835	24835	110.78	2819.95	4562.28	621.08	6465.07	13985	28076.7	18670.8	17983.7	8042.2	38973.7	8042.2	36996.1	33888.8	36474.2	23841.3	39584.8	11255	4209.51	27240.3	30098.6	11255	34229.3	33438.2	28376.3	1416.91	8220.35	41277.5	46256.2	47593.5	41330.7	23526.9	37595.3	37398.9	35101.3	27312.9	26487.3	28494.7	23274.5	20655.5	24384.5	26480.4	25282.9	32961.6	23683.2	27527.4	40360.7	2678.63	31334.4	24066	16909.6	44877.4	45661.5	41000.2	44004.2	31847.8	44120	40642	43288.3	26950.1	30806	21394.1	37087.8	44255.3	29986.8	31636.9	42902.2	42902.2	31095.3	39568.1	33073.8	26123.2	30036.4	39749.6	44573	42191	44573	27841.3	27253.3	23960.5	31331	17137.4	36248.8	30206.9	28858.4	31566.5	33698.3	NSP3
QIRSAAKK	42491.1	36497.1	43929	42192.4	40976.7	39687.7	37967.3	47345.4	42262.7	44872.5	6774.95	12252.9	13683.7	44806	45460.4	43548.5	44857.5	42576.2	38847	38847	2714.58	20940.4	24575.2	14411.9	34582.9	42140.3	29941.4	20964	27901.9	18660.7	43721.8	18660.7	37852	34314.2	36605.4	44366.1	45441.7	31439	30386.2	40175.9	41392.9	31439	40275.2	40166.8	45470.7	27833.2	37044.9	45589	48375.3	48811.7	45348.9	43139.6	46194.7	46025.6	44774.5	45523.9	44286.9	44060.4	41137.1	40713.3	39947.1	42224.3	41157.1	45368	41277.5	43378.3	45245	25619.4	46578.2	43977.1	41040.6	46815.1	47234.4	45326.8	46462.9	43536.3	46818.7	43245.7	46631.1	39144.4	43418.7	39478.8	45636.8	46907.9	42049.7	42262.3	47850.1	47850.1	43353.4	47098.1	43826.9	41962.4	42746	46611.9	48609.4	47763.2	48609.4	40574.8	41704.4	37699.6	45077.9	36735.2	46439.3	41439.5	41138	43285	46375.5	NSP3
KQIRSAAKKNNL	39011.2	33569.8	39793.5	15332.1	8376.85	4474.58	4125.41	41251.6	19078.8	25802.2	25359.6	28269.6	31361.9	24244.2	28448.8	17711.3	39612.2	39731.6	37962.3	37962.3	7325.26	10243	6529.82	20388.6	8696.77	15612.9	39203.3	36605.8	32327.2	37911	30307.4	37911	27398.2	21858.3	11828.9	13492.7	30813.3	4415.52	1400.69	16880.7	32360.8	4415.52	39782.3	36350.9	33227.3	9332.54	27274.2	42874.4	40854.1	43727	43078	11416.6	22773.3	26820.6	37138.4	12933.1	13678.3	29603.5	22619.3	8044.03	27546.5	29778.5	28701.7	29051	26552.1	34271.5	42495.6	6205.52	7541.76	20713.5	24413.2	42889.2	42794.6	38325.1	42068.8	21260.7	46330.4	44102.8	45724.3	20772	19059	19215.3	41211.9	32831.7	31634.5	30452.4	31126.6	31126.6	31855.4	34229.3	32605.4	31657.5	31298.2	31831.3	40830.2	37438.6	40830.2	30239	29941.4	22038.8	24308.6	24676.2	28528	25309.7	25492.8	29677.5	29654.1	NSP3
QIRSAAKKNNL	39992.9	36874.6	40708.9	35184.6	19379	18801.5	29157.8	44283.6	35780.4	35764.9	33621.8	37534.3	39069.1	39243.7	40425.8	35925.1	38903.8	38651.2	40509	40509	6198.94	18826.5	15277.8	30468.2	28096.4	33947.9	39492	35090.7	29009.6	39713.1	27117.1	39713.1	12358.4	7450.35	6332.7	39527.1	33035.8	20274.2	27366.2	24489.5	40101.7	20274.2	42627.8	39859.9	43036.1	21868.9	36616.9	43616.4	43126.5	44301.8	42956.5	36537	42234.8	39089.8	42540.3	41303.9	40842.2	43793.8	39373.4	32609.3	39512.5	43370.8	42290.2	42376.3	42401.5	44654.6	41602.6	33276.6	40207.7	42193.7	42892.9	42013.8	41914.3	40157.3	39319.3	35950.3	45050.5	41162.9	43719.4	28810	26343.2	29879.6	44104.8	32250.7	35485.1	34057.1	36458.8	36458.8	36569.4	38264.2	33399.2	30810.3	34275.6	34364.7	43676.9	40685.1	43676.9	34260.8	31610.6	26447.7	29885.7	27183.5	31712.7	26790.2	28223.5	29981.9	34937.6	NSP3
IRSAAKKNNL	36898.1	32790.1	37936.1	36476.9	20047.4	17946.2	29204.8	44981.4	35800.9	36989.7	34647.7	35213.1	36875.3	34750.6	35617	31108.8	41527	42271.9	39475.3	39475.3	7069.01	17985.7	12359.5	29404.6	22303.1	30410.9	39085.6	36649.8	34800.7	37842.6	24547.3	37842.6	22544	16074.5	10695.5	37138	15776.2	26665	13897.5	11346.2	28146.6	26665	41322.7	38056.5	27568	3708.69	17328.2	43254.6	42499.3	44602.9	43136.3	31049.9	23080.1	17963.5	25561.8	35872.6	35367	41146.9	36935.7	27360.2	37789	41262.8	38839.4	40768	40072.6	43249.9	41443.6	21718.3	29083.1	36191.9	39353.3	39953.6	39237.3	39493.3	38159.6	32877.9	44646.8	41979.2	44433.3	15212.7	12492.4	16103.9	29598.7	20950.8	28076.1	24186.6	25368.4	25368.4	31401.6	31769.7	9523.91	7744.43	14315.4	19722.5	38716.5	35191.4	38716.5	25341.2	18410.8	15968.2	13661.2	15361.9	16002	8637.5	8626.01	15121.9	24927.1	NSP3
RSAAKKNNL	32443.6	25269	33406.4	30706.1	12864.1	8106.5	17762.9	42961.2	28086.1	29907.4	22599.5	24668.4	24574.9	25637.2	24592.7	12373	34426.2	36809.2	37578.2	37578.2	185.23	5127.63	3006.04	8257.71	5803.27	2861.54	35672.9	29623.7	26729.4	31015.3	16397.9	31015.3	2600.38	1310.6	4195.45	27237.4	13716.4	12467	5616.16	404.38	34147.6	12467	40211.2	35506.2	40685.1	21004.8	35813.7	40394.3	35599.7	40456	39158.8	17591.3	32925.6	26163.4	35705.3	27433.8	27204.7	39041.6	30543.4	14497.7	35131.3	40169	36516.8	36428.8	38664.6	41833.2	34390	17865	18797.4	32489.2	35761	38362.1	33961.1	36220.2	35338.7	23346.1	42017.4	33562.6	39704.5	5088.66	2192.17	3989.94	40934.6	5380.73	12487.6	6578.82	5142.58	5142.58	21578.9	15445	11933	7956.43	16393.1	14042.1	23491.5	17420.3	23491.5	9643.47	3383.77	4817.72	753.2	1718.28	1590.64	386.44	667.94	2882.61	5104.21	NSP3
IRSAAKKNNLPF	27131.5	16847.1	28193.9	35443.2	31240.3	27093.4	27735.2	45139.9	37258	38777.3	26993.9	28900.5	29588.7	14072.1	19025.8	13285.8	33451.6	33865.3	21459	21459	7827.16	7657.03	6443.42	23768.4	5344.23	12953.8	37249.9	34738.2	30243.2	34273.4	36678.8	34273.4	19579.8	15746.6	9395.05	33764.3	17441.4	2581.99	241.82	1289.91	5652.99	2581.99	24614.3	20539.2	6035.02	1043.34	12294.5	16773.5	33882.9	39283.2	21509.9	27386	12650.2	16305.9	24035.3	31349.7	27717.5	36037.2	31745.6	20847.9	26871.2	29045.1	28625.5	32125	26598.7	37737.9	21911.6	9382.66	27773.3	27988.7	31371.4	34734.4	36467.5	33722.8	35138.9	24393.2	41117.1	37213.2	40284.8	6155.83	5746.1	3371.24	27310.5	29860.5	12045.1	3100.41	16363.9	16363.9	26007.9	28671.3	16016.9	7961.26	5756.74	24300.2	35796.3	29920.3	35796.3	9998.23	9879.19	5945.12	24229	7171.16	26446.3	2688.24	7597.29	8058.23	29621.7	NSP3
RSAAKKNNLPF	20412.9	10450.7	21165.7	30169.3	27199.1	18979.1	17107.8	43728.9	32646.4	36197.8	19089.5	21436.9	18647.5	8987.68	10923.1	5074.04	29053.5	30148.4	18977.3	18977.3	1550.17	2603.93	2586.83	13956.2	1872.81	1552.91	39005.3	34566.8	27064.3	32763.2	33537.5	32763.2	7101.05	4993.76	8204.36	28882.1	24580	585.41	204.99	29.1	17440.8	585.41	27770.6	22384.6	31224.4	14946.1	34415.3	14860.3	30059.5	37036.9	18658.2	22436.2	30506.8	30492.9	37425.6	27585.3	24388.4	36804.4	30042.6	15523.6	26750.5	28831.8	28514.2	30475.1	26569.1	38176.9	18599.4	11085.8	25869.2	25995.2	28666.7	36325.3	34750.2	34320.2	34248.9	19856.5	40964.3	34102.9	39165.6	645.6	219.57	132.67	42262.7	20237.6	8830.37	1457.16	6522.97	6522.97	24645.7	15417	29513.6	18207.3	20135.8	30477.1	23147.6	18106	23147.6	7492.55	8333.19	6434.99	6173.11	1745.57	8405.63	1081.02	2452.78	6060.14	14971.6	NSP3
AAKKNNLPF	25744.2	14785.2	26546.9	33255.3	25620.8	14833	16528.1	44788.6	33984.6	34788.2	22937.2	27876.3	20901.9	10197.3	13776.4	5309.82	15028.1	14324.6	15019.4	15019.4	568.71	2601.03	2063.53	17034.7	1621.89	3544.54	36830.3	32064.9	15710.5	29102.3	30515	29102.3	1245.86	680.59	1687.97	26737.8	9807.3	88.17	24.17	59.75	5746.79	88.17	14741.8	10849.9	35857.1	21983.8	35672.9	1459.3	12823.1	19261.9	3971.98	16359.6	28925.9	21260	28711.4	21101.9	15638.1	29423.7	19949.8	6878.43	17627.1	20512.3	22445.7	21660.1	17122.8	29085.3	2237.84	7427.89	21715.2	22647.5	18821.7	24341.8	27159.4	24231.7	21030.1	12425.8	30015.6	20878	26507	3179.71	1631.84	2307.95	38101.8	9882.07	518.04	41.84	281.52	281.52	21563.5	17732.2	13555.9	8663.33	6294.85	16281.7	12899.7	14830.4	12899.7	328.24	234.95	756.15	5692.95	491.23	6960.55	32.98	309.94	208.7	6926.14	NSP3
AKKNNLPF	38943.8	31090.2	39528.8	43850.2	42466.2	40153.4	40520.4	48010.9	44355.5	45804.5	40605.5	42377.2	41157.1	31909.5	35263.5	29435.8	39198.3	39558.3	38417.7	38417.7	15959.1	20490.3	18637	36524	20445.8	36046.5	42836.3	41829.2	37097.5	43639.6	44978	43639.6	26808.2	21815.5	9541.24	40582.7	27350.2	9705.33	150.55	16692.7	16951.4	9705.33	27788.1	25021.6	38791.9	20707.9	35500	27614.5	39772.4	43043.6	30456.6	27021.6	32985.8	30935.6	35987.3	33847	25825.3	36274.3	30912.1	15442.9	32287.7	33435.7	34342.8	36057.1	30800.6	38106.4	33546.2	14059.5	30019.9	33150.4	30722.1	37782.9	41447.1	38013.7	37884.8	31519.4	44196.5	41589.5	44076.2	28912.7	27959.1	30077.8	40730.9	37147.7	23177	9831.95	26194.6	26194.6	34692.4	39912.9	28265.7	24901.2	21515.2	34806.7	41922.1	38774.3	41922.1	17362.7	15812.8	10734.2	37939.8	20470	38800.3	5379.04	16102.9	13947.6	40550.7	NSP3
RSAAKKNNLPFK	24827.2	11299.9	27429.9	36041.1	34083.7	29058.6	27899.5	44987.7	36143.8	39328.7	194.65	338.61	93.49	27569.1	29375.3	22331.6	38410.2	37706.1	28602.8	28602.8	23.92	5121.53	6329.55	323.04	11535.9	17330.4	23427.8	12534.5	18770.6	4817.77	35847.4	4817.77	26224.1	22490.2	18518.8	37712.2	37140	9804.86	5069.32	3886.95	32325.5	9804.86	37184.3	33229.8	33737	7797.32	20555.8	35846.2	43728.4	45926.6	35775.3	32798.7	41999.2	40272.6	41260.6	38963.6	35685.7	40102.6	35828.8	27941.5	32804.3	35454.7	34658.2	38070.9	34078.2	39092.4	37701.2	19043.7	38710.2	34191.5	35888.6	43933.8	43020.8	42249.9	42684.1	34749.9	43721.3	39368.2	43851.6	9385.91	9665.3	5224.06	43454.9	37341.9	25830.1	16446.4	31776.2	31776.2	29654.8	31620.2	32642.9	25204.8	27579.6	37018.9	41207.5	34260.1	41207.5	24471.2	25480.3	17733.1	23823.3	10885	28387	14825	16326.2	24263.2	32169.5	NSP3
AAKKNNLPFK	32750	21491.8	34591.2	38884	36112.1	30271	31337.8	46387.6	38964.4	42098	700.03	1691.14	284.02	36945.2	38876	34154.6	38384.5	36712.2	32049	32049	20.26	6782.87	8652.38	1217.29	20978.7	31393.5	24253.7	12249.9	14398.6	4466.45	37363.3	4466.45	21845.3	18221.7	14661	40294.8	36167.3	6015.26	5231.36	12492.4	32463.9	6015.26	36480.1	33246.3	40503.3	16081.3	26345.5	33603.3	42428.6	45167.2	34650.4	36193.9	43913.8	41362.5	41510	38800.8	36045	38146.4	32622.7	27414.5	30375	33710.3	35696.8	37113.1	31988.7	34789.3	32026.4	19281.5	41076.2	36369.4	33810.8	42743.3	42616.3	41061.5	41421.1	35067.5	42585.9	37309.2	41736.9	19988.7	24578.6	21371.4	43503.3	37985.4	19685.4	12759.4	28443.3	28443.3	34446.6	38268.3	31242.7	27207.6	28708.9	36704.6	42573	39406.6	42573	16991.8	17844	18233.1	30691.8	11647.8	34305.7	9389.77	15439	15366.2	36018.1	NSP3
AKKNNLPFK	43497.7	33910.4	44232.4	41840.9	40595	35070.6	34829.3	47749.2	42295.7	44679.7	8685.68	13626.3	8291.46	40817.9	42525.6	38628.2	44396.8	42154	36365.4	36365.4	101.85	11248.4	15141.6	4120.73	24888.5	41985.1	28964.4	21289.7	25209.2	20092.1	44013.2	20092.1	39874.1	36980	30929.9	40527	40080	31474.7	16307.3	42063.4	36677.2	31474.7	38427.3	38082.9	37390.4	7840.89	16230.2	44688.9	47921.6	48503.8	45111.5	38161.7	44743.5	43896.2	39489	39641	35583.9	35052	32420.1	27776	32771.3	36212.3	37354.4	41114.4	34764.9	32136.1	45345.4	14994.2	42017.4	35953.8	31530	47242	46565.6	45423	46765	41582.3	45741.6	41991.5	45166.7	40598.1	43834.1	40477.4	37991.1	46066.4	36040.7	39938.4	46363.5	46363.5	38695.1	44920.6	26598.4	23642.5	24642.8	37807.8	47361.8	46081.9	47361.8	34626.4	33180.6	26588.3	41954.7	31712.3	44397.3	36613.4	36844.7	36476.6	42097.1	NSP3
KKNNLPFK	45189.7	37944.7	45911.2	44418.4	44997	44239.1	42303.9	48359.7	44914.3	46385	15221.4	19900	20620.9	43882	44550.8	41872.7	47298.8	46424.7	42022	42022	324.56	16758.8	22765.9	4327.26	30466.2	44513.7	35435.9	28936.2	39621.2	33671.3	46498.1	33671.3	44121	42257.7	40607.3	43803.7	45381.8	40090.8	25285.6	44407.9	42872.5	40090.8	42027	42024.2	42022.9	14996.3	25290	46627.1	48745.8	49045.2	46881	41813.8	45341.5	46038.6	43398	45326.3	40851	41456.6	39578.8	36640.3	40317	41990.2	41183.8	45256.2	41012.7	42055.6	47594	25770.4	44225.7	41903.9	41037.5	48030.6	47590.9	47165.9	47731.2	44362.2	47577.5	46230.2	47970.9	41091.2	45064.7	41476.7	42493.8	47730.1	44225.7	44930.3	48475.4	48475.4	42790	46994.3	38153	35818.3	39441.2	44428.5	48695.1	47971.4	48695.1	43495.3	43391.9	37109.5	46200.7	39929.8	47148.6	42943.6	41912.5	44045.2	46329.4	NSP3
AAKKNNLPFKL	37662.1	29646.1	38097.3	30976.4	21731.4	20303.2	21426.5	44722.2	33834.9	36417	18187.4	24232.2	15051.9	34529.5	37607.5	31170.8	40383.4	41554.9	37434.2	37434.2	2128.98	18031.9	15292.5	19071.1	20347	28786.3	39355.1	34736.7	32506.1	31900.2	32419.4	31900.2	10886.1	7432.64	9880.37	30005.9	28719.8	18009.6	10289.5	11919.6	34374.8	18009.6	38337.6	35485.1	37642.1	17312.4	33954.8	37360.5	35625.1	39759.1	38545.5	29050.1	27786	27094.2	36076.6	29883.1	27735.5	36963.6	31948.2	19873.1	30967.4	33500.5	34747.2	33942	31017.3	39191.5	34413.9	14744.8	26791.6	34167.9	37118.3	38257.2	36433.2	36938.4	35823	28223.2	43022.1	38942.9	42499.3	17350.5	15684.3	11460.5	40539.3	26981.9	19027.2	13985	14101.8	14101.8	34436.6	29056.1	27768.2	24308.9	29713.5	28697.1	32199.8	32711.1	32199.8	19509.6	15376.7	20107.1	13847.8	13502.2	17602.4	7342.08	9362.38	12486.9	17061	NSP3
AKKNNLPFKL	41506.8	34316.8	41739.7	35683.7	27409.4	24211.2	28625.1	46862.2	37136.4	40909.4	32843	36137.2	34530.6	34574.3	38772.2	32799.7	42560.5	40609.9	37666.1	37666.1	5065.43	18096.9	14467.5	26870	22218.3	38218.7	41227.1	38959.3	35333	39781	37921.3	39781	33649.5	27175.2	15984.8	26849.4	26950.1	24815.4	4381.63	36015	31060.3	24815.4	39067	35424.8	30196.8	7947.83	23839.5	43300	43615	45328.8	44197.9	23657.8	20697.6	20728.7	30510.7	25136.1	19570.9	31994.2	26380	12630.4	24113.7	26238	29942	28777.9	22713.2	33064.4	44288.8	7239.06	17587.7	23839.2	30076.1	44452.1	43205	40475.3	42883.2	29845.3	45815.9	44465.1	45652.6	38963.1	38808.3	32587.5	35460.5	42128.9	31833	36424.9	39925.5	39925.5	33987.9	39421.1	17003.2	17204.1	21704.4	25775.1	43032.4	41897.6	43032.4	29672.7	30098.3	22193.6	32993.7	31864.7	36997.7	33012.6	31648.9	29574.3	36481.7	NSP3
KKNNLPFKL	40011.6	33542.6	40075.2	23211.1	16357.7	17306.8	16163.4	44666.7	26384	32978.3	32743.7	31490.4	33873	20943.1	27570.9	19686	42128	42119.4	26426	26426	13964.3	11688.3	7220.76	23627.9	4601.84	15305.8	39956.6	38092.8	38166.2	39281	34338.7	39281	29618.2	21735.7	21735.9	12888.1	17909.4	26721	422.07	24770.1	20982.8	26721	32064.6	26924.4	17050.5	1865.63	12644.3	35730.9	35781.2	40628	39008.7	11858.4	4447.31	4385.33	17511	13895.1	8219.55	20719.1	19406.5	6474.52	23601.3	24733.4	27702.2	26610.5	20262.8	33407.5	42126.2	2302.29	3020.94	15533.7	23257.1	40418.4	37642.1	35425.2	37763.7	19533.7	42676.7	41695.4	42622.8	31105.4	27628.6	17894.8	25002.7	37162.2	20219.5	21493.4	27684.2	27684.2	24807.6	26542.9	3131.87	1831.04	5353.03	12801.2	30284.1	33207.5	30284.1	19198.7	12484.6	11524.5	14194.7	13520	21144.2	12088.9	9677.54	12771	17227.4	NSP3
KNNLPFKL	40164.7	32462.9	40353.3	37901.2	31396.2	30282.2	32246.9	45895.8	38846.6	39767.7	37456	36366.6	36998.1	30358.3	33383.3	26002.6	44442.5	44315.2	37303.9	37303.9	14282.7	18399	11334.5	27113.3	14397.5	27926.1	40391.7	38984.2	41231.1	42585.4	37299.9	42585.4	35702.3	30214.7	24112.9	31095	30962.7	37024.1	19682	32375.9	38197.2	37024.1	37649.8	35585	42226.1	25530.6	37264	44485.3	44324.8	45651.2	44417	12662.5	28434.1	30017.6	37001.7	36237	23539.1	37816.8	32959.4	14993.7	35460.1	37851.2	36561.9	37631.9	36677.6	41050.4	45212.7	13398.4	30581.5	34358.1	39719.1	39934.1	40180.7	35107.4	38957.7	25491.4	46543.9	45286.6	46585.7	31300.9	30445.1	23677.8	39954	36386.3	36281.3	34957.3	37178.2	37178.2	31300.9	29795	28513.2	24348.4	30225.5	29831.1	37556.3	33188.1	37556.3	33776.1	32721.4	24409.5	17673.4	25267.9	24598.3	24236.9	21951.7	30991.8	33147.6	NSP3
KKNNLPFKLTCA	38968.6	31779.3	40978	15559.9	8799.37	13008.3	15361.9	31161.3	12168.1	29037.2	33989.1	33429.9	37574.6	39042.9	39313.3	37272.1	45977.3	43976.6	40926.2	40926.2	10694.5	23963.4	23902	27163.8	33431	42150.4	36940.1	36119.6	38299.4	40025	33803.8	40025	39225.4	35807.9	23222.4	36728.8	36231.5	33264.7	24425.4	44431.9	41158.9	33264.7	40638.5	36926.1	39937.2	17737.5	23211.3	44582.6	46512.2	47668.7	44642.5	35426.4	42500.2	38857.1	30444.1	40946.1	32899.2	32906.7	27868.8	28239.7	35467.8	37710.2	37406.6	40511.2	36086	30484	46608.9	25956.7	41486.6	35200.6	30179.1	45709.5	45178.4	43286.4	44180.2	39245.4	40851.9	41758.2	42842.8	39773.3	42411.6	36614.2	32359.1	38624	42316.3	43383	45906.2	45906.2	38618.6	42596.5	36016.2	35806.3	37301.9	36626	46029.6	43470.8	46029.6	41109.5	41991.5	34805.6	41130.9	41319.5	43415.4	42139.9	42343.3	42339.1	41304.8	NSP3
KNNLPFKLTCA	38255.9	29679.8	40094.3	14198.7	9033.89	13075.9	14260	28960.3	11231.7	27419.2	32319.5	32757.5	35320.4	39127.5	39364.4	37198.8	45851.6	43764.9	40439.4	40439.4	5824.09	19255.2	18269.9	25715.8	32786.2	40250.4	35884.7	34624.9	37619.7	39786.6	31775.9	39786.6	38996	35579.2	23055.9	37142.4	35122.9	33163.7	32091	42737.7	42782.1	33163.7	39649.6	36248	45723.3	33104.6	36153.2	45062.8	46507.7	47200.2	44875.4	31734.6	44110	40707.2	32541.7	42816.4	33612	35481.6	27202.9	27040.9	37366.2	40287.8	39256	40874	39460.4	30931.9	46062	29032.8	43349.7	37097.5	32712.5	44594.7	44349.3	40815.2	42888.8	36295.1	40572.2	40787.8	42919.4	36592.4	40159	33134.6	35336.8	36158.3	42222	42160.4	44830.3	44830.3	38291.9	40897.9	38522.6	38019.5	38124.5	36538.2	44707.2	41867.2	44707.2	40635.9	41524.4	34271.9	35871.1	38596.8	39929.8	40295.2	40561.6	41754.1	40307.9	NSP3
LPFKLTCA	39893.6	34857.9	41394.7	26652.6	20177.5	22746.7	23368.8	37375.9	23680.9	38996.5	37417.5	40490.2	39277.6	41440.4	42674.4	41664.3	44058	42686.9	38509.3	38509.3	29277	34411.6	32943.4	37026.5	37465.3	43534.9	37470.2	35965.1	34696.1	35720.8	31269.7	35720.8	4731.75	2260.53	3309.94	36367.8	21293.2	32009.5	21218.4	42219.3	30613.9	32009.5	17801	10902.7	45318.9	33426	36013.4	4419.01	16680.1	22204.4	12046.3	35080	39406.2	25931.5	9135.23	40574.4	27405.9	29462.5	24611.1	22577.2	38591.8	39636.7	39307.8	40074.4	38596.4	34400.1	44298.9	31176.8	41546.8	35292.5	29032.2	6727.54	17733.9	20275.1	9972.08	32400.4	124.42	1097.25	794.93	39516.8	43090.1	37293	23577.4	37687.3	38598.1	30227.2	38844	38844	33466.8	41536.5	38353.3	36207.2	35333.7	35889.3	40138.6	39386.2	40138.6	31425.1	29105.8	24477.5	38977.1	35988.9	41495.2	27031	36712.5	31554.2	41048.2	NSP3
KNNLPFKLTCAT	37689.8	29756.6	39359.3	29745.4	22243.6	23661.2	26838	41399.6	29373.7	38428.5	34038.7	35037.2	36580.1	39887.9	41162.5	39483.9	45222	43578.2	39648.7	39648.7	11688.2	18187.6	18099.1	28238.5	31137	40207.3	35161.3	34292.3	37202.8	36865.4	31639.3	36865.4	4275.09	2566.23	22509.9	37118.8	35093.7	35277.6	27412.4	42487.8	38696.4	35277.6	33331.3	27252.7	43962.8	28470.1	33920	25985.7	35781.5	38934.9	30406.6	32793.7	41993.3	34213.8	26806.1	41183.8	29839.8	34531	30154.3	25065	36072.7	38475.1	37512.8	40103	37266	34597.9	46232.2	25917.4	40163.8	37558.3	33855.8	35175.8	37029.7	38014.6	35799	37693.8	12160.4	9906.59	10926.9	35661.7	39302.7	32143.4	33846.7	43834.6	42760.4	40722.1	44149.6	44149.6	38363.7	42092.9	41807.9	39538.6	40146	41128.6	44416.5	41663	44416.5	40053.6	40695.3	33715.1	39570.7	39065.3	42420.8	39095.7	41342.3	40756.5	43655.6	NSP3
LPFKLTCAT	35180.8	28826.2	36648.2	28332.1	27520.6	25573.2	21030.8	42659.7	30685.9	37735.9	32136.1	34587.4	34696.5	37999.3	40868.2	37674.7	36728.8	34960.3	26827.9	26827.9	26678.2	26196.6	26417.1	33961.1	28659.8	36313.1	29896.4	26540.6	23605.2	19332.7	13791.7	19332.7	453.36	193.15	3502.9	30050.1	10928.2	23056.7	8886.82	34472.4	12966.1	23056.7	10406.2	4200.36	42407.5	28234.8	29157.5	121.13	1232.35	2797.59	1569.09	29167.6	29490.6	5613.67	1804.27	33426.7	19583.9	22596.5	20543.8	16276.8	34635	34526.1	36022	35892.8	32105.2	31790	39083.9	21472.9	31853.7	28945.3	18573	4158.26	8677.88	13136.6	7534.58	25425.3	15.83	205.48	73.62	34145.7	37480.8	29363.9	11911.8	33986.1	29512	11968	18972.7	18972.7	27449.5	38024.4	36912.9	30918.8	28827.8	35196.8	27728.6	31361.9	27728.6	17266	14151.6	10571.6	33350.1	27589.4	35926.6	14329.8	29351.8	16277.5	32280.1	NSP3
FKLTCATTRQV	30193.2	27198.2	30930.9	8394.72	4084.99	7307.61	6877.38	38356.6	7642.22	24904.4	31073.8	34095.5	37170.2	36780.1	39672.3	36347.7	38800.8	35212.4	35645.1	35645.1	13703.4	23920.9	19694.8	28744.6	28740.9	34300.1	33246	31493.5	27050.3	32519.5	3966.78	32519.5	34307.5	30315.3	22107.6	24813.8	29336.3	26887.5	5688.02	19476.5	27303.2	26887.5	35403.8	30903.1	36662.5	15499.1	24759.6	37420.4	37750.2	41990.6	40293.9	31317.1	28034.5	21682.6	16373.8	35531.6	26944	33857.3	30285.4	22446.5	35278.7	37900.4	38518	37806.2	36406	38321	37948	19370.4	31248.7	21828	27423.7	29897	33779	27545	31225.1	19088.9	28894	36227.2	36629.6	20499	24828.8	22367.4	25574.3	36839.5	19054	21423.5	28110.4	28110.4	31695.5	32950.9	12508	21767.2	26428	27683.6	35634.3	35102.8	35634.3	17616.1	12100.5	20553	9413.16	9299.58	17434.4	15389.6	13688.1	15437.5	24544.9	NSP3
KLTCATTRQV	28110.7	25726.6	28917.8	392.12	81.33	697.25	932.49	23398.4	175.5	6985.3	15645.5	18240.6	25790.2	30391.5	31938.2	27445.9	39100	37280.5	30739.7	30739.7	1221.28	8460.56	7271.48	14005.9	14717.7	11020.7	35247.4	30825.6	27905.2	32503.3	8745.74	32503.3	24947.3	19195.3	24803.6	7609.71	37766.5	12065.7	17143.9	10135.8	38714.4	12065.7	41900.8	39150.4	40490.6	22108.3	31664.3	43772.9	42685.1	44840	42720.6	31619.5	37492.1	38120.8	38019.1	35872.2	34693.5	37229.8	28005.7	27054.1	29809.5	35524.6	33757.1	32555	33992.4	36105.9	36867	23292.1	32962.7	25898.4	31353.4	38463.9	36968.4	34999.7	36274.7	21616.5	36763.4	35205.1	38233.6	6970.35	9684.04	8254.31	41431	32434.8	21693.8	28154	34006	34006	25983.7	24401.6	22025	25046.8	32760.3	26502.5	38328.8	32003.2	38328.8	22610.5	18665.1	21593.2	5862.15	8772.56	13845.7	17387.5	12679.1	20984.6	19075.9	NSP3
LTCATTRQV	22167.9	20020.5	22032.1	10102.8	4550.74	2542.43	2656.87	36441.1	10008	20141.3	25128	26422.8	25560.4	28808.5	30322.5	28341	28279.7	26375.7	27795.6	27795.6	2449.54	11066.8	6950.62	18990.8	15321.2	11310.6	27835.6	22047.8	14618.1	19702.2	800.3	19702.2	26132	21068.3	23433.2	16840.8	27091	13602.2	12363.5	1914.63	32867.2	13602.2	37761.6	30382.9	41846.8	30536.5	33648	34874.5	34144.2	38384.1	36116.8	33342.5	36828.7	33082.7	32263.3	36574.2	35740.5	38337.1	29175.1	28897.7	33504.2	37172.6	37285.8	35429	35652.9	38114.6	29678.2	24345.2	37948	26457.8	32344.4	19339.4	21681.4	22807.8	17288.8	13077.5	19639.2	27794.1	28519.7	5044.97	5855.12	5028.08	39023.1	23455.2	6689.72	6502.74	11469.1	11469.1	28216.2	21055.6	7340.02	9110.35	24287.6	22878.5	25466.6	26816.6	25466.6	5607.24	1458.85	13512.6	774.95	807.98	2988.23	1592.33	1336.56	2398.43	9709.42	NSP3
LTCATTRQVVNV	24818.3	25241.1	26476.1	8517.41	5049.67	4499.73	3501.88	37025.7	11429.6	25608.3	30177.5	29549.4	28995.8	37433.3	39390.9	37531.5	39934.1	36524.3	36112.5	36112.5	12945.5	23639.9	17261	22049	27486.6	27029.2	30767.3	27193.2	25915.2	25926.7	2135.56	25926.7	37372.6	34235.2	29402.3	31734.6	39689.5	27866	33123.9	17607.7	41091.2	27866	41025.5	37382.7	43921.4	35274.5	38073.8	42483.7	42830.8	44869.1	42948.6	38271.2	42569.3	40470	40706.3	42538.4	41895.8	43498.1	37381.9	37217.3	37625.8	40663.6	40362.4	40477	39884	41413.5	41125.5	34591.6	44252	36155.2	39683.4	36217	35259.6	36952.4	33541.5	29341.3	36304.9	40427.6	40900.5	12333.5	16087.2	13388.9	43939	40035.8	28313.7	31903.3	38161.7	38161.7	36198.6	34072.2	32205.1	33685.2	39230.1	38350.4	40538.4	37860.6	40538.4	28362.2	25156.3	32425.3	16585.8	15116.2	24346.8	24677.2	21762	26338.1	30806	NSP3
ATTRQVVNV	20559.2	18759	21772.4	5479.61	2598.19	843.83	785.67	29742.8	3903.05	17441.8	21039.9	19526.3	12900.8	31325.6	31847.1	25708.3	24949.5	20792.1	30840	30840	1349.77	9535.46	5845.87	15331	12999.9	6333.04	31228.8	26405.1	13118.8	20123.4	273.47	20123.4	27636	21830.9	26138	12788.5	29088.5	24785.1	22643	2334.8	39634.5	24785.1	40292.2	35279.5	43069.6	29684.3	35351.3	42373.1	39874.1	41728.4	41467.8	24189.5	38168.3	34472	34826.3	33375	32728.5	37336.6	29305.5	24165.4	29767.9	34802.6	34310.1	32328.6	32783	33540.4	36059	21223.9	37367	27595.4	34506.7	31568.9	27265.4	28463	25298.5	18077.4	31969.3	34890.4	36443.8	8896.06	5348.23	7533.6	39307.4	21884.6	10898.8	14576.7	19038.1	19038.1	28985.7	16852.2	10881.5	12137.2	25076.1	20467.5	27409.7	26350	27409.7	13259.4	4481.02	18474.2	358.53	1535.38	1307.4	3522.71	1787.37	5649.01	5024.27	NSP3
TTRQVVNV	32472.4	29371.5	33914.1	31969.3	24187.4	19796.3	22676.2	43388.1	31148.5	37184.3	34780.7	37955.8	35424.1	39695	40417.9	36769.4	34345.4	33149.7	41373.7	41373.7	1728.63	19545.8	17515.9	30656	31690.7	31490.8	33329.5	32213.4	23235.5	33011.9	7608.89	33011.9	25902.3	20285.6	15295	32808.2	30396.4	26339.8	30636.1	15803.8	41024.2	26339.8	38045.4	30741.7	46696.7	38412.3	41598.1	42185.5	43502.4	44641	42710.5	34055.3	44623.6	41793	38459.3	43354.8	38823	41289.6	33547.7	28403.9	40364.2	43272.8	42736.8	41892.6	42704.9	41856.8	38217.9	33262.5	43835.5	40331	40547.6	21999.9	32765.3	23359.5	21847.9	19214.7	32114.2	32937.7	37816.8	21262.3	22877.7	26896.5	42200.1	32975.8	22983.2	25355	31984.5	31984.5	33600.7	33293.1	20771.2	23903.3	34178.6	31089.9	39132.1	37544.9	39132.1	19478.6	10563.5	23572.2	7813.53	7548.29	13895.2	10102.5	9962.81	13985.6	28070	NSP3
ATTRQVVNVV	24912.5	21864.2	26277.2	12317.3	3909.26	1822.32	3708.37	37928.7	12378.5	26841.2	26558.7	27075.5	23155.2	34476.8	36120.7	31858.8	27725	25588.1	35866.8	35866.8	184.93	10670.9	7082.94	21996.4	22819.6	17477.3	35639.3	31898.1	17069.7	26405.1	936.15	26405.1	13623.5	11016.8	19373.3	19361.4	33434.6	12913.5	21315.8	5971.56	39131.3	12913.5	39945.8	33626.5	44417	32218	37479.1	41268.2	40745.9	42208.3	40792.3	32917.4	40251.7	36886.1	36481.3	34180.8	32282.8	36930.8	26528.8	24548.3	31252.8	35661.7	35036.8	33605.8	34561.6	33626.9	32534.3	24598.3	37568.4	29347.4	32555.8	33394.5	31630.4	30582.8	30466.8	20626.5	28525	28974.1	32357.7	8602.9	9417.65	7451.64	41816.5	31114.8	12327.9	20655.5	25337.1	25337.1	33602.9	28358.8	20608.2	21810.3	32001.8	28608.1	34190.1	32952	34190.1	13643.2	9703.86	23805	4475.35	5457.24	8684.27	11082.9	11000.9	11566.4	17458.4	NSP3
TTRQVVNVV	27460.2	20653	28026.9	20793.7	8949.84	3152.16	6785.29	39189.8	20528.3	25413.7	27891.1	29134.8	26496.4	28538.5	29670.8	22812.5	8005.05	8566.77	30780.3	30780.3	76.36	6554.88	3654	19757.3	13934.7	7794.03	24378.4	19491.3	4116.54	14192.7	257.46	14192.7	5021.12	2862.01	5903.52	16254.1	14099.1	7690.91	9968.31	1786.79	30283.8	7690.91	30470.8	18745	43994.7	32096.5	36290.7	26988.9	27840.4	30897.1	31554.9	28143	38177.8	25385.7	21990.4	31337.5	26784.4	31840.5	22448.4	16959.8	34099.9	37854.1	37929.9	35260	36262.9	33488.6	19368.5	22822.1	32872.2	27245	27794.7	11946	20184.5	14783.5	10016.1	10096.9	9296.97	13404.1	16109	8507.19	8602.71	14095.6	32049	16153	2823.74	4141.29	8183.7	8183.7	27840.1	25462.4	3370	4665.56	14349.6	14465	26192	28750.2	26192	1737.73	225.25	6680.68	1159.16	736.46	3287.03	687.62	1245.94	590.08	8935.22	NSP3
ATTRQVVNVVTT	36780.9	32252.8	38193.5	25908.8	18694	11773.1	10518.9	44580.7	28281.3	39344.4	38437.7	38278.7	35002.3	41815.6	43365.6	41298.5	43272.8	40610.4	43117.2	43117.2	12884.2	27778.1	25116.3	34619.2	35857.5	41373.7	40924.9	39088.6	31040.8	35032.6	18719.5	35032.6	38901.2	36644.7	34108.8	32503.3	40814.8	25026	23210.3	33844.8	41642.7	25026	40945.7	38183.6	44480	27462.3	34276	44175.9	45637.8	46739.2	44756.6	34020.7	42383.2	38006.3	36271.9	35730.9	28792.9	32746.5	26739.8	26973.4	36308	37966.9	38421.4	38030.2	36453.7	30091.4	44408.8	23737.1	39222	34295.7	27093.9	44963.9	44247.7	42123.5	44334.4	37384.3	40941.3	42021.5	43504.7	27489.6	31072.1	22369.3	35557.7	43967.5	39170.7	39177.1	42232.5	42232.5	41336.1	41982.9	41194.1	40021.5	40842.2	42622.3	44508.4	43112.5	44508.4	37670.6	36937.3	38382.4	35810.6	34301.2	39032.8	37847.1	38794.1	36874.6	40670.2	NSP3
TTRQVVNVVTT	38463.9	34317.6	39832.3	29011.5	22446.9	14462	14345	44321	31955.1	39027.3	37331	38874.3	36616.2	41038.8	43091.6	40562.9	39810.7	36337.9	42503.9	42503.9	4499.63	24575.2	22540.4	33178.8	35099.4	40099.9	37623.4	35044	23572.8	29653.8	9333.05	29653.8	32388.2	28812.2	29102	33896.1	36741.1	26884.9	23254.6	28940	38758	26884.9	38148.4	34413.1	44517.5	28592.3	33109.6	41291.4	43145.7	44443.9	42512.2	34716	39736.7	33246.3	30152.7	37658.8	29592.6	34007.8	28522.5	27085.4	39579.7	40766.2	41024.6	40809	39554.8	34847	41418.9	25400	39380.6	35598.5	28806.6	40476.6	41016.6	37956.2	39687.7	34058.6	33177.3	35840.8	37103.1	23668.3	29209.2	24871	28715.4	41374.6	34624.1	33639.6	38425.2	38425.2	41543.2	42570.2	37053.7	36579.7	38124.9	40383.4	43073.8	43007.7	43073.8	31765.9	28547.8	34909.3	30509.1	25477.6	34661.2	29944	31844	28902.1	39256.4	NSP3
TTRQVVNVVTTK	32133.4	22275.6	33798	33677.9	30362.5	24413.5	25263.8	44799.7	35426	39664.1	906.31	1005.55	144.23	39292.5	41041.9	36719.3	31965.2	24863	30996.5	30996.5	164.96	13912.4	12923.9	2466.08	22653.3	30480.7	14632	5660.88	2319.67	63.76	20425.9	63.76	34445.9	30299.5	33019.1	40584.9	41214.6	24567.7	25376.9	27179.7	39235.6	24567.7	38193.5	34350.6	36113.3	4825.96	16642.6	40428.4	46197.2	47071.1	41202.1	37720.8	43528.3	41709	38720.7	41725.7	37913.5	39470.6	35562.3	34222.6	37208	39157.6	37844.2	41909.8	37982.5	39059	38523.8	19484.3	43655.6	39720.8	35930.5	43900.5	44054.7	43005.8	43136.3	40362.4	41232	38456.8	42357	24452.1	32674.7	26019.2	37342.3	44372.8	31342.9	34504.8	44211.8	44211.8	37775.1	42624.1	35615.1	29493.2	33239.9	41954.3	45631.4	44408.8	45631.4	29728.3	30032.9	30391.1	35868	17683.3	39014.6	31509.5	28885.2	30648.7	38438.1	NSP3
VVNVVTTK	38455.1	32385	39746.2	36503.8	34743.8	33405	32448.1	45287.1	36671.6	41285.1	1846.49	2084.47	1078.11	43139.1	44036.6	41620.2	42196.5	38896.6	32175.1	32175.1	4486.89	18661.2	21201.4	8326.61	28396.2	33288.4	25284.5	14685.9	16672.7	3501.43	37269.7	3501.43	38719.8	35401.8	38715.2	43989.4	43164.8	29453	32006.7	33491.5	41344.6	29453	38083.3	36247.2	46410.7	34913.8	40487.1	40992.2	46925.7	47703.3	41622.9	42435	46712.4	45593.4	44820.1	45414.2	44491.5	45271.4	42586.3	40837.3	41483.5	43438.4	42128.9	45697.1	42919.8	44211.8	40806.4	30992.8	46401.6	44739.7	42927.3	42801.6	44325.3	42863.7	41880.8	40802.8	43839.3	41741.9	44685.5	32052.1	37816.4	30166.4	45419.6	44833.2	33800.9	30929.5	44855	44855	38816.7	42496.1	39937.6	34722.8	37293.4	43543.8	46097.3	44546	46097.3	30365.8	30746	30434.9	35368.2	20486.1	40272.1	27035.1	25999.5	31536.1	39937.2	NSP3
VVNVVTTKI	25469	20813.7	25219	8916.97	1215.23	1000.44	3381.91	26982.2	7211.46	12608	19068.7	18001.8	19318.5	11190.7	14068.8	9045.92	20541	22708.3	20011.4	20011.4	2703	7630.24	3213.15	18375.5	2714.6	578.17	31184.6	25309.5	14310.9	18410.2	795.18	18410.2	17482.8	11562.3	20027.4	6490.79	24748.3	8820.44	7847.6	979.56	30974.4	8820.44	35145	27934	42134.9	29572.1	36866.6	25901.8	24327	29776.9	28224.1	25488.1	28277.6	28937.5	34161.6	31885.7	32244.5	37516.4	28549	23126.6	26447.2	31965.2	30879.7	27692.6	29639.4	36808	27124.4	17607.5	28892.4	23104.3	31613.3	8408.18	10475	12053.3	7116.21	5719.12	21541.6	28893.7	29686.2	10026.6	5184.76	3465.73	39123.7	15361.5	2436.06	3246.73	5218.81	5218.81	23038.2	8984.76	7228.42	7725.19	16933.2	15434.3	15595.8	16613.5	15595.8	3777.21	1416.28	8233.08	483.92	650.83	1422.11	2268.49	1276.36	2850.54	1286.12	NSP3
VVNVVTTKIA	31918.9	27525.3	33156.5	20018.5	8057.71	7798.75	11904.3	40850.1	20956.7	34130.2	24930.6	24190.8	27808.8	38716	41061.1	39438.2	41695.9	37413.5	33203.6	33203.6	4653.72	11464.9	13067	28231.4	29632	29839.2	37645.8	33179.5	25006.2	24613.8	8250.29	24613.8	27257.4	23740.4	29113	29544	36932.1	14462.2	21768.8	26683.4	38405.2	14462.2	39993.4	34868.9	45980.3	36014.6	37328.6	37253.5	41507.7	43498.1	38841.5	39042.1	42665.7	39853.8	34314.2	40758.3	37056.9	35335.7	25812.2	31919.9	34882.4	38523.8	38358.3	37206.8	37453.2	32233.6	38556.8	26280.9	42548.1	33284.1	26418.3	36668.9	37209.6	34543.3	35150.7	28885.5	15819.5	25423.1	27029.5	25048.7	29616.9	18863	38665.4	39011.2	24994	26897.7	35149.6	35149.6	37569.3	35640.9	35261.6	33211.1	37757.9	37684.5	39483	38591.4	39483	23344.8	25531.4	30681.2	21245.5	16498.6	27505.1	26573.7	26192.3	26884	28869.6	NSP3
VVNVVTTKIAL	37113.5	32719.6	37132.8	14979.8	5967.61	5679.84	7835.38	36687.5	18633.4	19116.6	29732.2	30000.7	30350.7	33694.3	37473.9	31732.2	36798.1	36789.3	32871.8	32871.8	15952.2	20690.2	14541.9	26159.5	17434.6	15667.4	36099.2	32961.9	26196	31979.4	12840.8	31979.4	13310.1	7480.4	20237.4	31996.7	29995.2	10687.1	14443.4	10884.2	34115	10687.1	36184.5	30698.5	45668.9	34870	42287.4	30664.3	28849.3	32483.3	33138.2	33318.3	37863.5	28415.9	38763	34498.5	35714.2	42627.8	36245.2	28569.8	38629	41268.2	39638	39583.5	40335.4	42529.2	32006	24682.3	30828.3	39867.7	39296.8	37445.9	35751.4	34981.5	35140.8	28799.1	39187.2	36978.4	38275.8	25849.4	22687.9	21270.8	42774.8	25506	20787.3	10931.5	12969.7	12969.7	32841.6	27827.8	35837.7	30468.8	31654.4	31600.7	29733.1	28550.3	29733.1	16984.2	19224.2	16986.6	14081.7	11657.8	17699.8	11039.7	14215.3	17118.5	14438.5	NSP3
VVTTKIAL	38999.8	34507.8	39680.4	27576.9	19240.2	16962	18327.3	41190.5	27404.7	29448.8	34171.9	36493.1	36585.7	38209.6	40102.6	35341.4	39239	39012.9	38514.7	38514.7	24665	25442.3	22770.6	35194.5	27204.7	33063.7	38713.5	37054.6	30357.6	38853.7	28954.1	38853.7	12889.9	7196.11	2478.36	38042.9	17773.3	24572	17451	19470.8	33667.3	24572	37072.2	31639.7	46625.6	37195.5	43323.4	36048.5	33138.6	36275	36492.3	30701.5	40776.8	30022.2	37343.9	38254.3	37364.9	43353	38953.5	28390.1	41741.5	44191.7	43069.6	43021.7	43466.6	45519.4	35495.4	27972.1	33118.5	43151.3	42386.3	33887.7	36389.4	32299.6	32346.1	28151.8	41709.4	37974.7	41461.5	34455.6	31894	32333.2	43638.6	14648.5	24263.2	10699.7	9264.53	9264.53	27319.7	24598.3	30846.7	24855.7	24618	25741.7	25528.6	23072.6	25528.6	16661	12833.6	8295.58	11638.7	11545.9	14476.1	2051.75	6063.69	11953.7	11187.9	NSP3
VVNVVTTKIALK	30558	21575.6	32691.3	28581.2	17136	18672.8	21883.4	42425.8	31336.5	34776.6	312.16	281.26	150.91	39586.1	41096.2	39306.1	41761.8	35637.8	25211	25211	2926.16	15858.4	13386.7	2590.47	25242.7	30957	15833.4	7561.53	12401.2	463.42	29050.7	463.42	32939.1	27105.7	30684.2	41918.4	41208.8	25863.9	30882.4	33754.1	40868.2	25863.9	39808.6	35922.4	44434.8	29078.4	36169.2	40821.4	43789	45610.2	41310.6	39971.7	44438.1	41948.4	43891	43518.4	43363.3	44946.4	40571.3	38828.1	38126.2	40595	39322.3	42216.6	40028	42374	41899.8	28501.8	43918.1	42145.8	42252.7	43878.7	43525	42922.2	42210.6	39815.5	43555.1	42279.2	43946.1	29684.6	37198.8	27835.6	44987.2	40855.9	35509.6	34790.1	41016.2	41016.2	37374.6	38323.4	40730.9	35396.1	37657.6	40629.3	43715.2	40103.9	43715.2	33001.9	35952.3	32791.2	36043.4	26300.2	38560.9	32856.5	31836.1	34256	35776.9	NSP3
VVTTKIALK	29084.7	18917.6	31432.9	29796.9	26550.4	22382.2	24062.6	41478.1	30352	33863.9	84.01	109.13	40.58	35737.8	37313.6	34409.8	34827.8	26638.1	16746.1	16746.1	445.64	11846.7	9832.59	685.6	17128.5	25185.7	5567.76	1374.16	3274.96	104.3	26171.1	104.3	35074.7	31394.1	30469.8	41944.3	39308.7	27999.9	28824	24005.4	38438.9	27999.9	38152.6	35087.6	42881.3	24004.4	32123.6	38948.4	46164.7	47073.2	40369.9	37431.7	45503.2	43843.1	43249.4	43431.4	44738.2	44544.1	39650.4	40069.6	38985.9	41479.9	40169	43825.1	40782.6	42044.7	38185.6	21779.2	44991.6	42278.3	40821.4	42754.8	43975.2	42822.4	41129.5	40500.2	41381.3	39635.4	41982	27120.6	31192.7	26157.5	43419.2	38812.9	25765.6	25340.7	41753.7	41753.7	31593.8	38153.4	29257.3	19125.9	22704.4	37229.4	44371.8	41819.7	44371.8	21986.4	20600.8	22953.6	27910.1	9796.91	33539.3	19658.2	15731.4	22144.2	29671.8	NSP3
VTTKIALK	28527.7	19285.1	31094.6	38607.7	36857.8	34749.5	34820.2	44983.3	38771	42001.1	3808.93	3402.53	1535.71	41613.8	41474.5	39878.4	42828.9	38942.1	30972.1	30972.1	4574.19	17564.1	17920.4	7312.67	29031.2	36913.7	20806	12964.2	17502.1	3256.76	36126.2	3256.76	41503.7	39320.2	37280.9	44086.6	44179.7	35118	35461.3	20383.8	42780.8	35118	40442	38169.1	45079.3	32386.8	37809	43512.7	47713.1	48196.2	43540.1	40805.5	46709.4	46281.3	45493.4	45981.3	44984.3	45751.5	42037	40967	41546.8	43484.5	42096.6	45690.7	43056.6	44903.6	43164.8	29649.3	47216	43645.7	44394.4	43341.2	44984.3	42172.3	42293.8	40075.7	44905.1	44153.4	45795.6	21259.5	28843.7	19153.2	45524.9	44315.7	33620.4	34135.3	44983.3	44983.3	39348.2	40961.2	38070.9	32241	37053.3	43590.9	46048.5	44376.7	46048.5	33119.9	32976.9	34056.8	29597.4	15724.3	35876.9	27223.2	21473.9	33155.8	38044.6	NSP3
VVTTKIALKG	33933.6	28382.4	35121	32726.3	20619.3	19232.5	25885.5	44622.7	34146.8	40758.7	3711.38	5096.1	4059.04	39568.1	41351.3	41027.3	42320.8	39688.6	34817.6	34817.6	11202.8	18912.9	15793.7	14978.1	30651.4	35423.3	33063.4	24071.2	24201.5	9036.63	28456.2	9036.63	39491.1	37432.1	32673.3	39204.2	43220.4	28865.9	34243	19453.5	42330.5	28865.9	43241.5	41263.2	44995	34635.8	39959.2	42600.6	46236.7	47229.8	43259.7	42867.9	44936.6	45210.2	44702.4	45464.8	43965.6	44684.1	40495.9	40497.2	38012.5	40648.6	40317	41879.9	39573.2	42959.3	43792.4	30944.9	46298.3	41007.8	42839.1	43166.7	42824.8	41217.3	41484.4	37505.1	43325.8	43943.3	44969.2	9618.04	16676.7	5456.59	46147.8	44423.2	34686	38644.9	43974.2	43974.2	40290.4	42363	40649.1	37525.4	40399.1	42878.5	45668.9	44347.8	45668.9	35529.2	36898.1	39416.4	33206.8	24601.8	37051.3	35194.1	32505.8	36041.1	40351.1	NSP3
VTTKIALKG	28392.9	24329.7	29649.6	35126	25204.8	22141.8	27302.3	45547.1	36679.6	41686	32229.1	30591	30165.1	34202.7	37238.2	36909.3	41222.6	39474	33734.1	33734.1	9999.2	15203.3	12180.2	33432.5	23550.1	24630.3	41847.3	38933.2	31072.4	30319.2	23269.9	30319.2	39001.5	36285.6	36729.6	34134.6	39750.1	28332.4	26023.1	4654.52	39112.2	28332.4	41591.8	37940.2	43279.4	34182.3	38145.2	39087.7	43670.3	45733.2	41211	42022.4	42478.7	42686	42461.2	43221.4	40846.6	42599.2	36346.6	37107.5	36160.2	38372.4	38020.3	39979.5	36802.8	40756.1	42910.6	26257.3	45221.5	35413.3	38988.9	37424.8	37571.7	35518.9	35780.8	30219.6	37329.4	41759.5	41848.6	5642.78	7444.87	1886.89	43929.5	41885.3	26295.7	26145.6	35930.1	35930.1	40213.8	37251.1	34456.7	29961.5	37798.8	40311.8	41679.2	40548.5	41679.2	26560.2	25219.8	34828.9	16037.5	10033	23695.5	19798.4	17584.1	22891.6	31075.5	NSP3
VVTTKIALKGG	41869.9	36544.1	42704.5	40374.2	32251.4	30526.2	35422.5	46681.6	41172.3	44688.9	19603.6	22450.1	20744	43920.9	44747.4	43913.3	45443.7	44300.8	42921.7	42921.7	13835.8	28121.4	25277.7	28355.4	38368.2	43948	41182.5	36764.2	36736	30310	40021.9	30310	43240.1	41809.7	37185.9	45528.3	46208.7	36892.1	41461.9	37559.1	45730.2	36892.1	45775.8	44847.7	47370	40116.4	43639.1	46857.7	48387.4	48831.3	46833.4	45663	47574.4	47405.9	47358.2	47461.8	46544.9	46970.4	44290.8	43628.7	43116.3	45263.6	44518.5	45326.3	44834.2	45965.9	46375.5	40670.2	48082.1	45876.9	45971.8	46401.6	46647.2	45747.1	45769.8	43577.3	47342.3	46623.6	47824.7	26454.6	36078.6	26565.9	47829.9	46367.5	43116.7	44302.3	47320.8	47320.8	44141.5	46163.2	44460.8	43414.9	44601.9	46233.7	48185.7	47169	48185.7	42736.8	43172.8	43403.7	43501.9	38599.4	44967.8	44044.7	42265	43509	45375.4	NSP3
VTTKIALKGG	33279.8	29219.4	34659.3	36098.5	25865.9	23614.1	29447.9	46330.4	37928.7	43330	34806.3	35076.2	34136.1	41237.8	42817.3	42384.1	42295.2	41473.2	39676.6	39676.6	5834.12	19966	15413.6	33939.8	33101	36328.5	41935.7	39293.8	34111.4	34337.6	27189.4	34337.6	41515.8	39460.8	35252	40473.5	44341.1	30500.8	36690.3	16951.4	43235.4	30500.8	44290.8	42513.6	45179.4	37581.5	41141.5	44314.3	47009.5	47799.4	44771.6	44232.4	45606.2	45866	45181.4	45618.1	43901.9	45133.5	40419.2	40116.9	37098.3	40369.4	39809.9	41367.8	39222.9	42776.6	44656	34370.7	46820.2	40435	42818.3	43999.9	43324.8	42166.3	42166.8	38248.1	43719.9	44791.5	45714.9	7351.78	14256.6	4425.61	46404.1	45669.4	36392.6	39806	44504.1	44504.1	42644.9	43398	41901.6	41214.6	44332.5	44904.6	46299.3	44856.5	46299.3	37037.3	37983.3	40869.1	33340	26454.3	37540.4	37001.2	36370.5	37042.5	42625.5	NSP3
TKIALKGG	46512.7	42923.6	47149.1	47345.4	45850.6	45174.1	46328.3	49137.6	47722.4	48635.1	46051.5	46895.7	46765	47237.9	47782.8	47308.5	47330.6	46961.2	47523	47523	29945.9	39089.8	37101.5	44151.1	44451.6	48344	46271.8	45443.7	44063.3	46483	47010.5	46483	44872	43443.1	38118.3	46924.7	43633	42686.4	33659.3	46729.1	40708.5	42686.4	42037.9	41003.3	46784.2	35576.6	40053.1	47250.7	48581	48996.4	47071.6	44980.9	44577.8	43979.4	41822.4	46431.2	43020.8	44178.8	41990.2	39396.4	40908.5	42183.7	42766.9	44316.7	41072.6	43969	48580.4	36638.7	47015.1	43288.3	42514.1	47181.2	47882.7	45615.6	47198.1	44227.1	47742.5	46432.2	48087.3	41880.4	45874.9	42999.3	42712.3	48883.1	47130.2	47552.3	48844.5	48844.5	46350.9	48323	44654.1	45309.1	45677.8	46906.9	48990.6	48403.1	48990.6	46269.7	46201.2	44353.1	48194	46506.6	48410.9	47942.9	48053	46787.3	48861.9	NSP3
KIVNNWLK	38621.9	26243.4	39865.1	31196.7	35284.8	35431.7	28457.5	44386.2	32511.8	38103.1	1536.26	634.76	865.66	35579.6	37606.3	33296	44759	42405.2	27353.7	27353.7	2328.17	12269	16061.1	2253.27	16082	26577.7	26706.3	17509.5	29231.4	10619.4	41597.6	10619.4	40737.6	38337.1	38151.8	40150.8	44557.1	32181	29481.4	34118.4	41809.7	32181	39396.4	38313.9	42231.2	21836.1	33097.7	43385.8	47427.9	48134.7	43685.4	39863.8	44709.2	44536.8	42578.1	44550.3	41529.3	42109.3	40261.3	38252.2	38311.4	39813.3	39126.6	44367	39224.6	42239.9	44109.5	23470.2	44923.5	42144.4	41526.2	46145.3	45842.7	45487.9	45149.6	42850.7	45622.5	44847.7	46234.2	29606.7	36273.5	26080.6	42757.6	45914.2	40476.6	37013.3	46503.1	46503.1	39303.6	44019.9	41735.6	38727.3	38603.5	44587.9	47046.7	46073.9	47046.7	38969.9	40008.1	33844.1	40345	31150.2	43599	36462.3	36666.9	40203.8	42194.6	NSP4
KIVNNWLKQL	35425.6	28730.6	35398.4	3938	2429.77	2733.29	1651.77	28602.2	5892.61	8393	13645.2	15647.2	20398.8	15865.4	21354.8	12885.2	29119.3	27920.7	22133.4	22133.4	2151.63	5695.35	4521.74	9694.1	3771	1951.1	36285.6	30822	21898.1	33990.9	22116.4	33990.9	14726.8	9403.29	19382.3	17240.3	35787.7	8043.6	8773.23	3897.14	35710.8	8043.6	40588.4	36753.1	37728.9	17721.4	34298.2	38328.8	38070.1	41208.8	39596.8	28124.7	35781.2	35590.4	40630.6	33121.7	31509.2	39388.3	35302	26321.3	31097.3	35450.9	34597.9	34678.1	33318.3	40608.6	31812.3	17355.9	26509.6	33343.2	36015.8	40328.8	38765.5	37647.4	38518	27170.8	41735.6	37917.2	40789.2	11536.7	10240.2	9193.73	42627.8	22056.9	15841.8	14045	19058.3	19058.3	28700.8	26557.3	21178.7	20707.9	24491.3	30339.2	34121	32850.1	34121	17208.2	15738	12657.5	6425.67	5900.78	11355.1	13272.3	10692.9	17062.7	11141.4	NSP4
IVNNWLKQL	32694.8	26742.7	33112.1	5121.75	1879.19	1985.37	2210.22	26567.3	5085.31	5823.4	19971	21964.5	22889.9	16461.9	20759.9	12001.3	17670.9	16547.8	18374.7	18374.7	5242.81	8388.55	4653.72	13064.5	2481.15	1445.13	26041.1	21405.2	12030.9	26490.4	11014	26490.4	11640.4	7044.43	13227.6	16997.5	19852	9169	5666.89	999.93	27734.9	9169	32259.1	25284.3	38321.4	21258.9	34823.6	26154.6	28140.5	33611.6	30291.7	26205.6	33019.1	29246.2	34707.8	32591.7	32027.8	39075.9	33107.4	23955.6	31078.5	35381.2	34827.8	33337.8	33253.5	40147.3	20494.6	17149.5	27305.5	33122.8	35852.8	25231.5	27700.7	24334.4	23161.9	15976	33551.3	32610.7	34816.5	11119.9	8279.45	11474.2	38705.2	11181	1673.7	939.93	1703.99	1703.99	19996.9	12796.7	2222.76	2605.45	4969.02	12347.2	17716.6	20745.8	17716.6	1669.43	391.07	2656.21	638.43	363.69	1661.48	510.67	434.51	966.37	1021.73	NSP4
VNNWLKQL	39595.5	32497.3	40190.3	38153.4	31531.3	30667.3	33187.4	45426.5	38806.2	39837.4	40285.2	41452.1	41303.4	37303.6	39174.1	35359.4	40742.9	41202.6	39492.8	39492.8	28920.6	27267.5	18036.3	34625.6	25807.5	37380.7	38962.3	39118.2	36948.8	42582.6	37574.6	42582.6	35787.7	31220.7	19163	38533.8	26891.2	35974.8	25945.8	33253.5	40171.6	35974.8	34520.5	32095.5	45310.1	33853.2	41212.8	44567.2	44804.6	46142.3	44086.2	21969.3	39287.8	35678.3	39254.3	40703.6	29935.5	41297.2	36802.8	20804.2	38195.1	41127.7	39154.6	40994	40477.4	43081.3	43295.3	23967.3	38515.5	38369.5	42007.4	37204.8	40041	32345.8	37076.2	25344	46160.2	44798.8	46846.5	35528.8	36769	34429.9	42896.6	34588.6	31409.8	30905.5	36065.7	36065.7	31678.7	32680	24917.6	26140.2	29084.4	31770.7	38682.6	34892.3	38682.6	27498.8	25380.7	20529	18274.8	21217.5	24381.3	19364.5	20108.4	25750.6	32282.8	NSP4
KIVNNWLKQLIK	31795.8	22928	33340.3	24112.4	23625.1	25401.6	20565.4	41524.8	28361.8	34253	232.64	477.41	599.25	31393.5	34438.4	30330.4	43252.2	40923.1	24634	24634	1918.57	14127.9	16521.7	1940.24	16378.2	22587.7	24931.1	18584.9	28397.2	15859.6	37748.5	15859.6	38557.2	35756	31988	32588.9	42794.2	29509.8	29279.2	32554	42855.8	29509.8	38987.2	37091.4	38261.7	16626.6	29027.8	43601.8	46385	47612	44235.2	36664.5	43427.1	43799.9	43092.5	42888.3	39906.9	41735.6	37792.3	35099.8	34738.6	38128.2	36695.1	40727	37303.9	40410.9	44007	23503.2	43364.7	37154.9	39571.5	44556.1	43678.3	43228.8	42862.3	36472.6	45249.4	43297.6	45461.9	28020.5	33559.7	25718.5	43110.2	43270.9	39629	39209.3	44953.7	44953.7	36756.7	40790.1	40568.7	37004.1	39416.4	42137.2	45962.9	43965.6	45962.9	38587.2	39846.9	33464.3	38134.8	31344.2	40393.4	37764.9	36084.4	39928.1	39554	NSP4
IVNNWLKQLIK	28885.8	22459.1	31451.2	27833.8	24676.2	26113.6	24215.7	42716	31254.5	35631.3	231.5	377.81	197.64	34383.7	37177.4	34794.3	42792.3	39587.8	18302.3	18302.3	3185.87	15846.5	17487.1	2868.86	19675.6	25060.4	19311.8	12355.8	21202.1	6826.45	36544.5	6826.45	39818.9	37063	32358	35981.5	41337	31571.6	31630.4	27906.5	42115.3	31571.6	37546.5	34896	40743.3	24546.2	30686.2	42206.1	46079.4	47499.3	43570.2	38629	42591.9	43987	42800.2	43977.5	41957	43326.2	39545.9	37334.2	36937.7	39918.2	38406.9	41805.2	39429.2	41993.8	42608	25575.4	44736.8	38591	41326.7	40584	41312.4	39138.9	38789.4	33029.4	43658.9	42106.6	44151.5	26591.5	32600.5	24598.8	42358.9	43604.2	34392.7	34755.1	43270.5	43270.5	36963.6	38956.4	37756.7	32964.4	37396.1	40393.4	44867.2	43306.1	44867.2	35154.9	35173.2	33179.5	31347	20464.4	36066.1	31388	28237.5	35127.9	34276.4	NSP4
VNNWLKQLIK	27493.8	13392	30044.6	37930.7	32435.9	33479.5	35794.3	45867	39083.9	41318.2	4518.12	3307.54	2046.63	35006.5	36703	35717.3	43904.8	42178.7	19230.5	19230.5	2862.59	11862.9	10991.8	3372	21264.4	34313.5	15510.9	11108.8	27980.2	4905.88	34000.1	4905.88	41745.1	39857.3	29942.7	37141.2	37737.5	33557.1	30601	36271.9	40635.9	33557.1	34240	31380.5	40407.9	20850.6	27031.6	42402.4	46732.1	47630.6	42435.9	33312.6	40882	40675	38899.5	42611.7	38478.8	40878.4	36271.1	31901.2	32775.2	35271.9	33165.8	39054.3	33948.6	38384.1	44841.4	16103.2	43540.1	35920.4	39601.1	42985.4	42062.4	37912.3	39970.4	31306.3	43937.1	43296.7	45305.2	25887.5	34894.2	21463.9	39799.5	45073	37071.8	38847	45898.3	45898.3	37518.5	41160.2	36282.5	31549.1	36778.6	39729	45418.6	43701.5	45418.6	35906.4	37073.8	33537.5	35208.9	25252	39429.6	33127.8	30842.3	35253.9	40923.6	NSP4
IVNNWLKQLIKV	30628.5	25309.7	31717.1	4980.33	5540.72	5727.98	2090.79	31514.3	7382.31	15525.1	7114.9	8239.41	9281.29	9235.21	14525	8360.55	39831.8	35865.7	26237.4	26237.4	14830.7	19635.6	14520.5	14886.4	8730.33	21600.4	28413.8	25497.2	29566.7	26628.3	13044.5	26628.3	38224.5	35558.1	24847.6	25272.8	37527.8	31422.7	32815	27526.8	42340.5	31422.7	39252.1	35198.7	42272.8	27858.2	33466.5	43798	44333.9	45956.9	43966.1	35220.8	41658.9	40868.7	39643.5	43037.5	39679.6	41885.3	37820.5	35048.9	36270.7	39244.5	38565.6	40092.1	38726.1	40851.9	41481.7	31235.6	43590	36579.3	40235.1	35840.4	37213.6	36506.2	34111	28819.7	38363.7	41238.2	42417.6	27634.2	30787.3	27782	40227.7	41557.6	26216.1	32088.5	39543.7	39543.7	34636.1	33866.4	28913.4	32514.2	35854.8	35132.1	40685.6	39780.6	40685.6	28455	26586.9	29310.9	14743.5	15737.5	24487.8	28237.5	22690.1	29117.4	25088.3	NSP4
VNNWLKQLIKV	34650	26968.2	36150.1	25490	23702.7	21712.9	19085.6	39767.3	28990.8	25988.5	29282	28742.8	27732.8	7784.76	12949.8	6121.37	43689.2	42956.5	29476.3	29476.3	17819.7	23045.2	14186.5	21967.8	6337.02	34984.1	30834.3	31204.8	38304.8	34775.8	23203.3	34775.8	42305.3	39814.6	23290.3	28635.4	33020.5	38706	34984.1	36920.5	42089.3	38706	37962.3	34315.7	43198.4	30151.4	35488.9	44810.4	44794.9	46367	44844.8	28929.3	39596.8	37936.5	36016.2	42051.5	34479.8	38971.2	34675.9	28996.1	37713.4	39995.5	38423.9	39137.6	38985.1	39698.1	45774.3	25118.2	42517.3	33724.2	39460.8	36886.9	37924.6	32103.1	33996	23233.7	43032.8	44234.8	45095.4	33314.7	34428.4	30195.5	38294	44183.6	38413.1	40702.8	43960.4	43960.4	36072.7	37915.9	34316.1	35737.8	37636.4	35961.6	43167.2	41340.6	43167.2	38394	38198.8	31919.5	23509.1	30307.1	32215.9	36730.8	33668.1	37233	38788.6	NSP4
WLKQLIKV	36662.1	33193.8	37058.2	2577.97	1631.73	5964.78	4301.64	32954.1	2531.4	12914.9	37209.6	39760.4	42822.4	20230.4	25441.8	18432.7	41043.3	37888.1	35098.6	35098.6	23808.8	30703.8	23444	33343.2	19688.2	36871.8	35232.6	35856.3	35684.9	43339.8	26887.2	43339.8	34348.4	29093.2	1900.78	19030.3	31107.4	19016.9	25197.7	40811.7	41161.1	19016.9	34233.7	28575.3	43535.8	28916.5	38659.1	42084.7	42298.4	44205.1	42920.8	32260.8	40161.2	36137.2	33171.2	40783.9	31198.1	37414.3	31972.8	22146.8	40448.6	43047.8	42559.2	40846.6	42372.1	39619.5	40604.2	27864.8	36733.6	36002.9	35974.8	29362	38519.2	26034.3	27191.7	21179.9	34936.8	36954	40655.2	40077.4	42239.4	40146.4	37987.4	40642.5	30284.1	36596.7	42502.1	42502.1	30815	36541.8	29553.5	33999.3	35025	30633.5	42817.8	40188.6	42817.8	27069.6	26914.5	26384.9	29316.6	30315.3	35225.7	31996	32834.1	31315.4	28214.9	NSP4
WLKQLIKVTL	32788.3	28411	32678.9	571.98	99.19	983.77	2352.86	24850.3	855.45	2674.14	28846.2	29559.6	37203.2	18586.7	25561.8	19924.8	30128.5	30979.8	25033	25033	14867.7	22726.3	11192	20424.2	10676.8	10056.5	25917.2	24497.1	24852.2	33063.4	9665.93	33063.4	9563.35	5611.55	119.34	14154.6	8374.59	1812.78	2198.75	25612.2	19374.6	1812.78	21057.9	13221	32311.9	9756.82	26140.2	28431.6	24895.5	29176.4	30749.7	14143.7	11860.3	2912.64	10745.2	14004	10225	25450.9	19759.9	4519.14	29192.5	33096.3	31711.6	29236.8	30951.3	32861.5	27996.3	6464.51	4559.57	22029.2	23124.4	31450.9	33419.1	25430	27340.4	17346.4	30315.6	29649.6	31671.9	29690.1	30805.3	27402	21160	23893.5	18805.4	19737.9	22375.9	22375.9	24767.6	29417	20276.2	18623.1	17920.8	17284.5	30492.9	28250.7	30492.9	12370.3	14174.2	10323	26076.9	22353.6	28435.6	16970.1	22623.5	14226.9	17789.6	NSP4
LKQLIKVTL	41345	35672.9	41528.4	29787.2	22779.9	20811.4	20885.6	44619.8	31440	31159	39652.1	39754.8	40890.8	25342	29616	21454.8	42383.6	43108.3	36277.4	36277.4	21865.4	27478.6	16025.9	33599.3	11091	23054.4	36978	36884.5	38465.1	40276.5	32176.8	40276.5	20817	11859.9	4559.81	20223.4	3174.41	18854.5	316.13	28546	13201.1	18854.5	16009.2	9767.8	33070.5	12152.3	22811	29138.2	23944.2	31252.1	32950.2	11282.3	6935.52	780.26	5031.89	10534.2	9108.29	23051.4	18818.8	4271.03	33681.5	34973.2	34154.9	33357.3	31887.8	34312.4	40306.6	6178.79	2595.07	17725.3	20114.3	29942.7	33416.2	21343.7	28380.3	11432.3	35123.7	34469.8	34522	34722	32777	30749.3	16140.5	31463.5	26906.4	14931.9	16121.4	16121.4	28009	31654	12511.9	9655.47	8305.65	13711.2	25714.4	28981	25714.4	16468.5	10579.4	6218.02	21418.2	21454.6	26512.5	8451.5	15610.3	9873.31	21796.4	NSP4
KQLIKVTL	42909.2	37241	43229.3	19119	18296.6	15930.3	9189.06	42292	21480.6	23081.9	32879.7	34732.6	37482.8	24086.3	26507	14748.5	43246.2	44533	38693.4	38693.4	14059.6	15694	13327.3	22155	7302.63	11757	38913	38891.5	41127.3	43412.1	39479.2	43412.1	28685	19634.1	3911.5	9539.59	9930.84	10294.7	881.24	25770.4	31348.3	10294.7	25842.4	22729.2	35466.6	12210.9	28842.4	39712.7	35244.4	38997.3	39594.2	4606.42	21441.1	12354	25111.7	10622.3	4425.04	18542.5	15803.8	1596.83	33220.8	35369.7	34908.5	33758.2	33067.3	33293.8	40591.9	4227.35	1270.58	20373.4	22864.4	37357.3	38850.3	29466.7	35362	9948.16	44407.9	41790.3	43682.1	31515.3	26262.7	26675.6	35196.8	28016.3	34332.4	26266.9	26665	26665	27661.2	33015.8	25735	24429.9	24610.6	23360.8	33572.4	33621.8	33572.4	29789.8	24751.6	12833	24850.8	28332.7	29235.2	17374.2	20623.4	25010.3	25650.2	NSP4
WLKQLIKVTLV	33655.3	28762.7	34504.8	1374.59	1054.85	3530.49	1495.57	29310.9	2500.26	7849.38	31196	35267.3	39844.4	28154	33617.1	27739.7	41028.6	38054	28910.2	28910.2	15127.2	22857.7	16406.9	24014.3	19154	31235.2	31967.9	31498.6	34203.8	40270	21042.4	40270	31014.6	24873.7	976.46	8135.32	24706.3	13383.2	11833.4	37542	35045.9	13383.2	32507.5	25723	36037.6	13037.5	29384.2	40867.8	40131.2	42518.2	41874.9	14573.2	29696.2	22602.2	24708.2	27869.4	16794.4	27637.8	22173.2	10090	33902	36174.3	36467.5	35056.5	35011.4	34491	41205.2	12214.5	21830.9	18787.7	24422.8	33824	38008.8	27638.1	30616.2	14433.5	35894	36367.8	39536.9	37604.2	38350.4	34809.7	32453.4	37697.5	32267.5	36366.6	40427.6	40427.6	31587	38155.1	26213.3	30893.1	32417.6	27995.7	41647.6	40415.8	41647.6	28890.9	28914	26705.1	33289.9	33189.9	36934.1	34425	36032.5	32218.6	30299.2	NSP4
LKQLIKVTLV	35136.6	25959.3	36348.5	2494.45	2254.2	1850.15	597.39	32695.5	3937.06	11600.8	28796	31484.3	34983.4	25346.2	30980.4	25524.5	41909.8	40405.7	30642.4	30642.4	7340.73	13617.1	9511.45	19371.2	12864.3	24036.4	33879.3	33113.9	34796.1	38001.4	20637	38001.4	33191	27434.3	6872.17	5098.7	19845.4	8341.31	4749.81	30021.5	29393.1	8341.31	30747.7	23754.8	33446.2	10341.4	19904.3	40111.2	39332.1	42495.6	41547.7	11106.3	24431.5	18679.2	14106.9	26266.4	15634.2	23654.5	16824.7	8202.76	28602.8	31476.8	32291.2	29579.1	29676.9	26245.1	41442.2	7482.99	18348.5	11526.7	17156.7	30112.6	34104.3	19120.5	28940	7446	31705.1	36295.1	38739.9	30658.3	31806.8	26186.4	23767.1	39495	27221.2	31763.8	36840.7	36840.7	29092.9	35264.6	19491.3	24875.3	28021.5	23553.6	38696.4	36832.7	38696.4	25370.3	25602.8	23621	22059.8	24459.8	29184.9	28409.2	27019	25469.3	27873	NSP4
KQLIKVTLV	35411.4	25553.2	36191.9	227.16	569.24	311.79	35.43	19413	262.62	2278.84	14468.4	16983.1	21128.2	7127.15	10483.8	4849.46	36485.2	35901.8	24933	24933	667.34	2989.91	1876.83	3119.79	750.62	812.82	29331.2	26495.3	31823.3	37440.2	19369.3	37440.2	29813	22457.6	5382.71	324.12	11884.2	3614.56	506.68	10887.7	29666.3	3614.56	29479.5	23854.5	22517	1891.67	10690.7	39185.9	34629	40594.6	41136.6	1569.89	16364.4	13063.3	13988.6	9459.72	3013.36	9859.11	5682.73	943.47	20090.4	23754.5	22513.3	18395.4	20824	15790.4	37224.5	1727.1	2507.33	3804.65	7922.59	29081.2	31683.5	17523.7	25758.1	2243.66	33237.7	34962.9	37108.3	20922.7	13534.7	15386.3	24053	24881.5	14886.9	17035.4	21581.7	21581.7	19318.7	21262.5	6395.57	10760	16050	10745.8	26363.5	26978.4	26363.5	14369.4	9008.71	8889.13	3450.17	6741.24	9370.49	9122.69	6516.55	12098.3	6660.61	NSP4
WLKQLIKVTLVF	29176.1	23641.7	29772.1	10839.6	6340.38	13152.1	11877.5	37963.6	15522.8	23322.1	27706.4	32167.4	38560.1	9437.34	15840.4	12102.7	33184.2	28974.8	14540.6	14540.6	24948.4	13946	9627.2	25941.9	4680.38	11314.5	33739.5	33194.2	32168.8	37158.5	34414.2	37158.5	28527.7	23716.8	2912.3	23504.8	30030.3	466.63	327.15	15889.8	20270.1	466.63	19800.3	15691	31686.9	15798.3	33430.3	19866	37121.9	41141.5	25831.5	22040	30162.5	29864.4	34487.7	28587.7	23036.2	33785.9	26566.5	15315.2	25562.4	28097.7	28438.7	31434.9	26481.8	34039.5	29176.7	8749.91	27938.2	24782.9	26515.7	38515.1	40680.7	33328.4	36728	22600.9	39836.2	39997.7	41309.7	24569.6	26524.3	18009.6	38560.5	39364.4	22516.3	15620.7	33542.2	33542.2	31371	36507.4	35637.4	32506.8	28724.7	33692.1	40893.5	38059.8	40893.5	18644.9	26382	19246.1	38836.4	25195	40082.6	25837.7	30938.2	27794.4	33311.9	NSP4
LKQLIKVTLVF	34591.2	28377.2	35314.2	19605.1	18711.2	19305.1	13697	40831.6	26616.5	26446	24560.3	29769.2	36142.2	6474.45	13424.2	8756.44	37854.9	34434.7	16666.9	16666.9	24419.9	12004.7	8959.13	24250.6	2575.8	6541.34	38243.1	37128.4	36211.5	38821.8	39887.5	38821.8	34696.9	30668.3	16774.6	21837.7	27533.1	442.43	43.96	10769.1	14232.6	442.43	16727.6	14882.4	27292.5	13796.1	30849.3	21064.2	36943.6	41809.3	26922.4	18885.9	23038.5	28004.2	32933.8	25561.8	18869.8	31915.1	25514.8	12745.8	26708.6	27261.2	28429.4	30797.3	24983.8	35564.6	30689.5	5803.77	23507.8	23262.4	25969.9	36703.4	39077.6	30034.2	35374.3	15442.7	42057	41933.4	42858.1	18767.8	17678.3	12133.7	37289.8	39188.9	24391.9	13726.1	32289.1	32289.1	32809.7	36257	32660.5	29154.6	25631	35137.4	40793.1	38275.8	40793.1	19203.4	25152.8	19379.4	36583.7	21358.9	38963.1	24295.5	28224.1	24912.2	33683.7	NSP4
KQLIKVTLVF	27253.6	18506.8	28249.1	5294.39	4445.86	3683.85	1358.62	34113.2	9390.58	10777.7	5965.29	9469.66	16556.2	373.86	1258.18	627.54	27758.9	20306.7	4553.4	4553.4	6817.89	1485.88	1188.42	7761.21	141.72	128.92	33695.8	30097.9	23708.6	29774.4	32038.9	29774.4	20084.1	15650.9	7893.84	3711.06	19026.8	8.24	4.76	1126.22	8395	8.24	8780.45	8911.76	9550.95	1516.36	17167.5	11334.1	30386.8	36229.9	17899.7	4327.92	10779.4	18289.5	26662.7	6580.53	3557.06	15245.8	10453.3	1829.59	7951.27	7939.32	9439.78	11589	5982.74	20294.6	15483.5	437.12	4031.25	7488.17	8774.84	34426.2	35126.8	21210.2	32228.8	3417.22	39339.7	36557.6	39138.1	3570.98	2662.62	1065.38	35011.8	31251.8	5983.46	3209.26	17303.3	17303.3	23125.9	22999.1	25160.9	19256.1	15774.9	25891.1	28232.6	27464.6	28232.6	5405.71	10284	7468.83	16017.5	4884.32	20541.8	8350.16	9360.05	10775.6	17043.1	NSP4
LIKVTLVF	35115	28860.5	35436.7	27346	24621.5	25602.2	24602.1	43137.3	33292	32289.8	27704.6	32748.6	35120.7	12131.7	22339.6	18621.1	33820.3	30292	20427.5	20427.5	12060.1	18140.5	14316.3	29454.6	8100.28	16767.8	33764	33058.4	29296	36134.8	40310.5	36134.8	26073	20864.4	4601.2	34422.1	31152.5	653	708.18	5644.8	25098.9	653	19604.4	15085.8	42674.9	34455.6	42274.6	15248.1	36227.2	40067.9	23423.8	32932.3	38509.3	38482.2	40623.1	38254.3	35109.3	42230.7	35324.6	25384.9	34921	37447.9	37338.7	37954.1	36691.1	42287	18760.5	22014.7	37235.4	36639.9	36547.3	29069.3	37950.4	26850.2	28891.5	19878.9	38933.7	35951.5	39122.8	19586.2	23356	15847.2	43796.6	35719.3	12550.5	3553.1	24002.8	24002.8	31597.2	34718.7	34867.7	27267.5	25339.9	35994.3	36179.8	36114.1	36179.8	7405.18	10906	10742.6	27406.5	7624.46	31853.3	6709.07	12768.5	12784.4	28073.3	NSP4
LKQLIKVTLVFL	36300.6	30272	37490.1	6697.91	3598.52	6979.63	5266.86	35607	13644.4	15509.3	28496.3	29677.2	35343.7	24085.8	30401.7	23752.2	42892.4	40031.4	29702.9	29702.9	4795.77	17048.1	11662.6	16180.9	11673.9	26138.2	29322.9	28101.6	33888.1	35174.7	24045.2	35174.7	33549.9	27307	11020.6	25616.1	25289.2	10903.9	3192.32	30039.4	28683.1	10903.9	30517	25591.4	36259.3	14921.2	30656.3	36587.2	40584.9	42695.2	39160.1	17875.3	27025.7	20159.6	28355.1	28667.3	20536.5	34276.7	27589.7	13230.7	33182.7	34721.3	34999.3	35331.1	34179	36345	41440.4	10912.6	20840.7	27667.5	30387.8	39331.2	40182	35333	36590	23353.7	41812.4	42058.8	43067.3	31064	33711.1	27846.1	36365	40682.1	35385.8	32591.7	40609.9	40609.9	32349.6	39347.4	32020.2	30748	30518.3	31166.7	42083.4	40326.2	42083.4	31602.7	32537.8	24780.2	34102.9	32084.7	37522.9	33288.1	33652	31509.2	36379.6	NSP4
KQLIKVTLVFL	37692.6	31773.5	38294.4	1722.1	1962.85	3675.21	654.93	28925.6	5377.65	6956.11	20074.1	21156.5	26389.4	9630.33	16374.7	8683.13	41340.6	38979.2	26175	26175	725.98	9418.87	5739.45	7146.91	2494.83	5081.13	31596.5	28982.9	33872.7	36550.8	24594.1	36550.8	29944.6	24224.6	12124.8	8547.23	27333.6	1740.14	224.37	15961.1	31564.1	1740.14	28446.7	26981.9	29019	5912.22	26173.6	36169.2	39343.2	41748.7	39105.1	7165.27	24703.4	24314.7	34988.3	15243.6	9108.49	24628.4	19054.2	4564.6	27519.4	28323.2	29155.6	28689	26820.6	32410.6	39133	3971.85	5355.64	20854.2	22900.8	40642.9	40630.2	34873	38185.2	14255.5	43702.9	41821	43225.1	19934.9	18766.3	16000.9	39686.9	35921.2	30887.1	27360.8	34815	34815	30008.2	34717.5	29883.1	28323.5	27798.6	28728.5	38931.1	38111.3	38931.1	28035.7	29132.2	21072.9	24695.1	24880.7	30021.8	27516.1	27210.3	29253.5	24677.2	NSP4
LIKVTLVFL	33314	27408	33600.7	2217.77	455.92	537.26	924.28	24399	4064.18	2810.09	18780.6	20460.7	24659.9	19377.3	26825.3	18540.5	30289	23510.6	19770.8	19770.8	444.85	11688.7	5661.01	6953.48	6520.5	7711.24	14944.5	13298.2	15148.3	18838.8	3831.42	18838.8	14022.1	7755.08	1198.46	21440	20697.1	2686.2	5700.4	6868.46	33894.7	2686.2	32482.9	22825.6	43736	30952.3	38607.3	28185.7	28309.4	30846.7	32078.8	23150.1	38070.9	29375	34519.8	32813.2	30887.4	38187.7	29953.4	17457.5	37283.8	40110.4	40428	37295.9	39515.9	39775	24226.7	20648.4	23549.6	35924.3	33077.3	25559.9	30614.9	26612.2	21225.5	19191	25854.1	27836.5	28608.1	19825.2	19426	20275.5	39475.8	18533.9	9336.58	8219.64	12181.8	12181.8	27936.1	27802.2	21032.1	19525.9	17934.4	22190.5	28982.6	30276.6	28982.6	5644.19	4940.13	11086.6	9135.82	5560.78	14534.5	6075.77	7230.84	6429.98	7657.7	NSP4
KQLIKVTLVFLF	30417.5	20765.5	31318.1	9274.26	11592.7	8133.83	2923.92	37363.7	18468.2	15911.5	20452.2	17281.2	22298.8	428.72	1771.73	1185.67	37579.8	33922.2	5470.78	5470.78	8552.6	3855.45	1763.72	5195.82	176.27	1192.52	25247.3	24106.2	33656	30025.1	35674.5	30025.1	38155.5	34457.1	16745.2	6154.5	31407	994.62	220.97	12328.1	25913.5	994.62	13913.3	14614.7	10533.2	1892.16	18248.9	29789.5	41195.9	44230.9	33956.3	6625.82	18086.2	30153	34720.9	16745.4	5896.76	19915.9	17379.4	4676.93	11442.7	10934.8	13035.9	16790.9	9785.47	24718.4	37887.2	806.28	12532.2	13634	21478.5	39446.3	40988.7	29128.1	37233.4	8012.07	44254.8	44140.6	44706.3	10061.8	9678.59	6233.52	38217.1	42371.7	27443.8	26628.1	40606.4	40606.4	29863.1	36697.1	32362.9	30301.5	27383.6	35717	41536	40218.2	41536	26305.3	30775	23227.4	34677.4	24538.2	38287.8	29686.5	29404.6	28935.6	35826.5	NSP4
LIKVTLVFLF	23538.6	15458.2	23979.2	12036.6	5747.41	6351.09	7022.59	35253.2	20207.2	14327.3	15786.1	15786.6	20086.7	2878.56	8725.14	7848.36	26379.7	16887.3	2435.59	2435.59	8250.65	6602.21	2538.06	8277.2	2171.21	5301.62	16825.3	14728.1	17925.5	13480.4	22214.3	13480.4	30444.1	25958.4	8497.35	22171	29741.8	572.59	281.67	4858.71	14611.4	572.59	11691.4	10202.7	15334	6758.99	21693.6	15121.6	35903.3	38265.8	20775	22734.4	17851.9	26946	30284.8	29416.7	20037.4	32502.3	27645.3	14836.4	19490.6	19488.3	24162.8	25823.4	18514.4	32351	26077.2	3104.37	26582.3	19152.2	26146.4	30052.4	34310.5	22444	26742.7	13693.9	34018.1	37182.3	36521.2	6022.49	8927.11	4719.17	33435	40053.1	16307.3	14573.4	34671.7	34671.7	31858.1	35347.9	28061.2	25819.5	24528.7	35879.6	38640.3	37675.9	38640.3	13085.4	19740.7	20974	29667.9	12168.2	33034.4	21780.6	20997.6	18725.4	29881.8	NSP4
KVTLVFLF	32553.6	22002.1	32919.5	19370.2	19118.4	15625.7	10576.1	38878.1	27316.5	23842.4	19006	16163.1	18527.3	1677.43	5621.76	3145.52	37178.6	33672.4	7157.67	7157.67	10227.9	6992.03	3433.19	9219.24	744.11	1538.39	29015.5	26895.9	31339.2	28570.4	33977.7	28570.4	35924.3	32350.3	25801.9	23773.8	36514.5	7843.35	3023.49	1185.95	29972.5	7843.35	19517.2	18965	33506	20306.1	35294	28434.7	42408.8	43994.7	32438	22571.6	31123.6	37404.6	39592.5	35424.8	25914.6	38457.6	32522	18294.4	26582.3	29165.4	27799.2	30416.5	28311.3	38698.9	34855.3	6342.23	33360.9	29089.4	36981.6	35239.8	38279.5	29314	32845.9	16117.7	42371.2	42840.5	43565	3265.02	2165.34	933.96	40704.5	39238.6	19028.9	13885.5	34406.8	34406.8	30311.7	32395.5	34233	29615.6	27562.9	38970.3	37816	37087	37816	18098.3	20238.9	18664.7	18619.1	6771.8	25510.4	11186.9	9901.98	17461.6	24353.1	NSP4
LIKVTLVFLFV	31824.7	28685	33330.2	6707.55	5912.15	7319.47	3912.56	29641.3	12957.5	17268.5	25098.4	28181.4	31269.4	28495.7	35638.2	34551.5	43256.9	40247.3	26267.2	26267.2	5954.14	24302.8	19710.8	18817	21382.7	32603	27804	27917	35167.4	33437.9	11526.1	33437.9	40013.3	36714.5	18932.5	29056.1	38776.8	23376.2	18194.5	31619.5	38563	23376.2	35014.1	32810.7	39301	28321.4	36531.4	40110.8	43802.8	45166.2	42314.9	35444.8	39514.2	41490.2	39173.7	42602.9	37222.5	41077.1	35351.3	31157.9	36525.1	38988.9	40608.2	40270	38831.4	38941.2	42877.1	22388.2	42329.5	32676.8	36316.3	37459.3	38309.4	34939.9	32225.3	25813.9	34607.7	38746.2	39247.1	32093.4	34026.9	27879	38198	41765.9	35492	34505.6	41183	41183	38876.8	37882.3	37310.4	38808.7	38406.9	38930.3	42222.9	41226.7	42222.9	34178.6	33630.2	34972.4	24844.9	26068.2	32357.7	35031.8	32234	34603.2	33601.1	NSP4
KVTLVFLFV	20058.4	16880	21534.3	138.21	167.4	127.73	31.51	7401.99	566.35	1529.36	6601.35	5872.88	6247.09	11417.7	19626.1	12706.9	37647.4	31193	7977.47	7977.47	302.46	4700.22	3797.45	2776.57	2934.69	1780.8	17708.4	15929.6	20549.6	14914.9	399.72	14914.9	29300.1	23048.7	18348.1	5067.73	30254	17571.5	9484.53	4173.95	39862.9	17571.5	35275.7	28842.4	37114.3	23635.8	27643.2	36241.3	36790.5	39291.7	38627.4	18670.8	36543.7	34515.7	34625.3	32064.9	26329.8	31688.3	22329	16452.1	25446.7	29708.1	32666.5	27514	29480.7	30200	35625.5	12167.7	27224.4	20267.2	25412.3	28100.1	27936.4	25219.8	18730.8	10576.8	18934	27553.3	26412	10815	9586.98	4536.24	32947.3	25159.8	10174.5	11646	17153.2	17153.2	25398.6	15553.9	19020.2	19050.7	24279.7	23421.2	19062	24867.5	19062	10362.2	4699.1	15329	426.51	1303.47	2417.47	5566.49	2734.62	6195.46	4609.72	NSP4
VTLVFLFV	24563.5	20144.6	27533.1	8412.09	12462.9	9293.05	3148.52	28550.9	16015.5	15730.7	22193.6	23670.4	21577	25661.6	32014.7	30107	43824.1	41137.1	25123.7	25123.7	7838.6	21791.7	17683.3	16397.4	19851.6	23675.5	24858.4	27644.7	34885.8	30578.2	9305.83	30578.2	41951.6	38832.7	25356.6	22130.3	36059.8	31699.3	24980.8	12743.4	43842.6	31699.3	36575	30504.5	44322.9	36764.2	39585.7	42733.1	43300	44898.7	44298.9	25727.7	42631.5	42554.6	40577.4	42181.9	35020.1	39325.7	30373.7	24767.6	36663.7	39355.9	39994.7	38880.6	39778.4	38121.6	41045.9	24900.1	41329.3	31076.8	36490.4	21651.9	32923.8	23033.7	19132.9	10690.9	31938.5	39422.4	39769.8	16940.4	17902.6	14287	39708.3	33040.8	28363.7	22131	30620.5	30620.5	32719.6	25721.9	32103.5	33830.6	37010.9	35055	31183.6	31769	31183.6	25064.7	18298.2	26337.5	5502.66	8919.29	12113.4	12538.9	9963.02	18877.1	19912.9	NSP4
LIKVTLVFLFVA	32912.8	25732.5	34602.8	10816.7	8872.32	9479.6	6141.53	34653.7	17179	25933.4	27260.4	28553.7	32099.3	35182.3	39890.1	39245.4	45625.5	42578.5	31610.6	31610.6	5875.87	23436.7	22256.1	19593.8	28174.1	36373.3	26760.6	26110	35916.1	31729.5	21294.8	31729.5	37994.8	34588.6	17522.2	32958.4	38865	21847.9	26064	36416.6	40267.3	21847.9	35568.1	31959	40760	29165	33512.1	40968.3	44103.3	45685.7	41929.3	37950.4	42769.6	40436.8	33916.3	42374.9	36452.1	36853.8	30328.1	29853.1	37306	39462.9	40441.6	41582.3	39401.9	32952.7	44162.5	26473.8	43085.9	35598.9	32375.9	41438.2	43632	39348.2	39079.2	34391.9	25502.1	29327	31949.6	24030.9	31669.5	24122.3	33689.6	44681.1	40194.2	38646.6	44213.7	44213.7	40446.8	43073.8	42995.1	41687.8	41414	42478.7	43640.5	43280.3	43640.5	36046.9	37869.2	38087	37452	35179.2	40916.9	38082.1	38615.7	38191	41635.5	NSP4
KVTLVFLFVA	26392.3	19550.8	29454.9	1513.72	1354.52	1159.62	346.73	22047.6	4474.87	11057.2	9437.84	9435.5	10016	28440.5	34424.7	30903.8	43869.2	39459.5	19821.1	19821.1	520.4	6988.25	7988.35	4599.8	14104.1	10987.2	23783.9	21155.4	30401	20701.6	6265.43	20701.6	29951.7	25951.4	22573.8	13720	36005.6	15143.4	14209.5	18835.1	39801.7	15143.4	33885.5	28358.8	39705.8	23428.6	27454.8	37942.6	41174.5	42982.6	39375.9	27357	42491.1	37288.6	30195.1	35188.4	23403.2	25802.7	16902.8	17432.2	28806.9	32311.2	34891.9	32917.4	32374.1	20838.5	40572.6	16048.4	34638.4	24489.5	20257.6	39855.6	40870.9	35091.8	35247.1	23160.4	14572.7	20087.3	20823.1	5704.72	12354.2	4984.85	29239.9	41621.1	32007.4	28152.4	37159.7	37159.7	35395.3	36921.3	40360.7	38145.2	39656	37266.8	36327.3	37617.2	36327.3	27702.8	28970	33108.1	16484.5	16787.5	27296.1	26404.6	27369.7	29924.9	29613.1	NSP4
VTLVFLFVA	22574.3	15158.8	25730.8	2245.58	4433.13	2403.16	297.22	22110.4	5931.76	11794	19026.8	13799.2	12416.1	26782.1	33315.1	31575.4	43714.2	40659.6	18192.2	18192.2	2311.75	12213.6	11877.3	8239.14	15381.7	12517	17302.9	18435.9	30718.4	17859.6	3680.62	17859.6	37809.8	33965.2	21466.7	17687.3	27412.1	24739.8	11330.7	11584.6	36776.9	24739.8	27502.1	17987	41660.7	30808.3	30824.6	31374.4	36557.6	40207.3	37781.2	22333.6	40633.7	31551.5	20757.2	36275.8	21640.2	24137.2	15382.1	15600.9	34224.8	36320.6	38428.5	36533	35764.1	21238.6	38392.3	15342.8	36972	24296.5	18957.2	30704.1	36640.7	28802.8	26267.8	18737.1	6906.54	22740.3	17349.9	10539.5	12979.8	6297.37	22010.9	34657.5	26852	16332.4	24876.1	24876.1	37507.9	35784.3	35159.5	32557.5	34644.4	35261.2	28721.6	34367.3	28721.6	21404.7	14537.3	27138	12000.8	11860.5	21843.4	9535.56	13180.9	14882.4	22710.8	NSP4
KVTLVFLFVAA	35836.6	30183.7	38215.8	4139.14	4076.96	5009.67	2599.82	33131.4	8238.52	20446.7	21104.8	21441.1	23318.6	38692.2	42235.8	40407.9	45249.4	42120.8	32942.3	32942.3	3575	17571.5	17398.4	13835.7	26082.6	23381	29301.4	27881.7	35145	30108	15899.8	30108	33161.5	28903.4	29148.3	27720.8	38934.1	21894.5	22672.2	34401.6	42680	21894.5	38436.4	31828.5	44818.2	33039.4	36075.4	42431.8	44153.9	45475.1	42881.3	36144.2	45553.5	40057	35007.6	39541.2	33096.3	33705.2	24322.6	26785	36528.3	38975.8	40394.8	39370.4	38706.8	29944	44148.7	27075.2	39839.6	36884.9	28957.2	44112.4	44815.2	41574.2	41629.6	34906.6	24943.8	26971.7	27845.5	26658.6	32633	24590.3	34641	42746.5	39984.3	36372.5	41285.6	41285.6	41402.8	42503	44938.1	43303.3	43727	42341	41553.1	42042	41553.1	35910.3	36828.7	37601.8	31240	31267	38073.8	36118.4	37809.4	38188.5	38514.2	NSP4
VTLVFLFVAA	23692.2	17415.8	27166.1	1335.44	857.91	1114.4	510.8	21479.7	3334.85	11675.8	16414.8	13762.2	12764.5	33246.7	38764.3	37039.7	39177.5	31484.6	21219.1	21219.1	2918.61	13045.9	11052.1	9172.17	20556.3	18047.9	14957.9	15232.4	18237.5	9168.8	560.64	9168.8	32488.9	28321.7	17286.2	23094.1	29125.3	13630.3	14364.4	19814	36974	13630.3	30041.3	19474.2	43117.2	31373.4	31866.4	34178.6	38732.4	41201.2	37393.2	28757.7	42218.4	34068.6	25685.2	36137.9	26842.4	28068.2	17174.8	20086.9	31050.2	35107.8	36694.3	34464.9	34482.8	20358.6	37861	18943.4	37240.6	29598	20583.9	36338.7	40277.4	32782.7	31367	25035.7	6233.32	17987	14882.7	11953.2	18963.7	10384.8	25068	36778.6	30088.8	22369.6	29319.8	29319.8	38528.8	39045.4	41386.6	39560.8	39894.8	39304	34166.4	36821.2	34166.4	22119	21971.4	30105.4	23488.7	20021.1	30427	21053.3	26243.7	21778	32275.5	NSP4
LVFLFVAA	38339.2	34695.8	39381.1	10985.7	9229.81	8002.01	4768.86	35726.6	17334.9	23921.9	28430.4	29712.9	32146.2	41549.5	44764.8	43482.2	43930.5	41327.1	31738.4	31738.4	12648	26550.4	23782.3	25479.5	31972.1	32772.4	25066.6	27858.8	31672.9	26143.6	13581.7	26143.6	33457.8	28854.9	12352.1	30806.6	25592.2	19113.5	10562.6	33334.6	35971.3	19113.5	25558.2	15737.4	46049	37054.9	36714.5	29254.8	36908.9	40758.7	36569.4	31401.3	44500.7	34269.3	19719.5	39015.9	26096.4	28013.9	17868.7	18434.1	36902.9	39422.4	41695.4	39377.2	39079.7	27774.5	39534.3	24154.7	39094.5	34620	20563.6	29957.9	42160	29278.9	29464.1	24198.9	4767.73	16016	14409.2	38202.2	41592.7	37290.2	25684.3	38092.4	33035.8	19599.1	28086.1	28086.1	41045.9	42451.5	40382.1	39955.7	38396.9	41223.5	36885.3	39729.8	36885.3	20321.9	19031.5	28154.9	32593.1	24954	37728.5	20350.5	29517.1	22686.5	37080.6	NSP4
KVTLVFLFVAAI	32552.6	28073.7	33292	2962.19	1792.91	2097.98	1334.34	26907	6754.96	10338.5	19237.5	21394.5	24591.7	22643	28390.7	22421	37083.4	37881.9	27244.4	27244.4	3741.82	14270	9593.51	9881.11	7392.62	1923.83	27561.7	26220.7	29073	29048.8	6565.74	29048.8	27107.7	21632	21739.9	14147.1	36497.5	15178.3	12341.5	9826.31	40149.9	15178.3	35916.1	30872.4	40322.3	26935.2	35554.2	40951	41584.6	43072	41849.6	25192	38485.9	36992	37708.5	35713.1	30267.1	35013.3	27689.6	19513.4	28928.1	33235.2	33398.5	32400.8	32456.6	32603.3	39969.2	19248.2	30718.8	28260.2	29189	36131.7	35714.6	31141.1	30779.3	16699.8	33814.8	34237.1	36180.6	15459.8	16254.3	12821.2	39067	33536.8	29986.1	24685.2	31338.5	31338.5	35040.6	34444.8	37433.3	36232.3	36580.9	37669.8	36965.6	35720.4	36965.6	27004.7	23167.9	23869.2	16573.8	18294	23615.9	24369.4	24610	23862.7	25560.4	NSP4
VTLVFLFVAAI	31231.2	27280.4	32357.3	5093.57	3780.44	6080.31	2975.27	29685.6	9406.75	13413.6	26746.5	26950.1	25703.2	21583.1	26077.2	24860	36293.9	36825.1	28723.8	28723.8	11158.2	22263.8	15861.3	16433.2	11488.7	6864.75	26650	27277.2	28517.2	28325.4	4707.4	28325.4	37212	33823.6	25257.5	21156.3	34414.2	21900.9	15262.1	4537.76	40723.9	21900.9	35034.9	28863.3	42298.9	33896.5	38908.4	40963	39892.2	42169.1	42569.3	25640.5	38446.8	37495.8	38350.8	37339.9	32633	37036.9	28778.9	22399.6	32532.5	36604.7	37173.4	34974.3	36150.8	34854.2	39218.6	21983	36467.5	29781.5	32248.6	28260.5	29925.2	24537.2	25139.4	13286	32442.2	36103.5	36030.2	6653.49	7253.96	7063.5	39025.6	28512.3	30125	20252.1	25009.5	25009.5	38339.6	35492.3	35213.1	35630.1	36005.2	38196	35832.7	36723.7	35832.7	25586.7	17566.4	24886.7	16961.5	15275.7	21952.6	18208.9	18690.8	18044.7	25159	NSP4
LVFLFVAAI	31607.2	28036.6	31184.2	677.73	338.57	442.18	307.28	15573.4	1609.88	2292.52	17122.4	15990.2	20150.9	18384.5	27984.8	19993.4	16497.5	17390.2	13193.9	13193.9	3700.39	14314.6	5915.55	9419.49	2907.95	490.29	13595.9	15497.6	10078.9	9901.66	210.5	9901.66	21076.3	14308.7	5825.54	7200.71	12132.8	4281.11	1072.13	2225.02	23280	4281.11	20165.9	8886.54	38434.8	28695.2	32259.8	13205.4	15231	21163.2	24891.8	13998	29793.7	15853.6	18711.4	25431	18924	26255.9	15409.6	8451.96	25033	28633.8	30972.7	25831.5	27234.4	26254.7	21487.8	10593.6	18932.5	17937.1	17031.3	9924.62	17785.6	8880.29	6415.87	3537.03	5970.01	17190.2	13107.9	18827.4	16602.5	13916.9	24850.6	9654.64	6211.43	1565.58	2277.02	2277.02	31223.4	24497.4	13708.4	17757.9	16428.6	25212.7	15390.5	23712.9	15390.5	2457.69	631.59	4396.11	5641.38	2924.2	9990.98	1878.13	3948.28	1375.13	5236.29	NSP4
VFLFVAAI	38569.7	32274.8	38838.6	15175.5	12650.8	15392.1	11894.2	36556.4	21241.6	18875.7	31650.6	31464.9	36829.9	5476.53	11985.6	4438.85	40527	40490.6	18986.9	18986.9	18578.2	20988.3	12994.7	22392.1	2686.87	20380.9	24246.6	29255.7	35515.8	35521.2	17093.2	35521.2	34278.6	29397	14153.2	26584.6	27574.5	27459.6	13691.1	31866.4	37333	27459.6	23352.4	18345.1	44198.9	34854.5	39027.7	36103.5	37019.7	40442.4	38826.8	23412.6	36707	34932.3	34427.3	36677.2	28850.2	34866.2	26346.1	17445	31944.4	35804.4	35305.4	35150.7	35633.6	35740.9	40843.5	22182.1	34508.9	28503.7	31350	21372.8	31626.3	15395.6	21409.1	8261.64	32699.8	36153.2	37867.6	36196.2	37499	33710.3	37930.3	26807	35619.3	24118.4	30790.6	30790.6	25622.2	36136.8	32919.2	33010.8	24635.6	30832	37500.2	35918.8	37500.2	26462.6	20577.4	1520.14	32746.2	29227.6	36456	19546.2	27547.7	22914.9	33018.7	NSP4
VTLVFLFVAAIF	26774.8	18276.2	27899.5	20104.5	15768.2	17495.3	14755.5	37634.8	26782.1	28285.5	26260.7	27741.8	27914.9	1515.85	5033.85	2227.31	36818.3	34602.1	7968.23	7968.23	22209	14490	7793.7	17832.2	2418.83	10013.2	25073.9	25725.8	31421.3	26229.2	21246	26229.2	40078.7	38249.7	28818.1	33636.7	39225.8	10799.4	7643.46	972.07	34264.1	10799.4	25060.7	20012.7	40948.8	33211.4	38833.9	31475.4	42700.3	44552.2	35077.7	30477.7	39771.1	42501.2	42755.3	38787.3	36018.9	40106.5	33479.9	28609.3	29333.1	32498.4	32092.7	33999.7	32102.4	35861	36830.3	19026.4	41640.9	33720.2	37020.5	35897.5	38966.9	31703.4	33949	22644	39560.8	41541	41604.9	2506.79	2436.09	2771.86	42056.5	37254.3	28265.4	16399.8	33919.6	33919.6	34639.1	35939.1	39665.4	35497.7	32283.2	40669.3	40356.3	38094.8	40356.3	24280.5	25079.9	13590.6	28411.9	13658.2	30483	19929.5	19631.4	24626.8	34586.7	NSP4
LVFLFVAAIF	26694.7	18957	26839.8	7157.44	4022.01	5193.74	4827.63	30932.5	15082.5	13347.2	15055.1	16096.2	20751.2	373.88	2301.79	885.04	16061.1	11630.3	1248.72	1248.72	15923.7	7483.64	3229.07	11842.2	686.92	2658.48	14635.5	15749.5	14038.6	7665.99	9002.86	7665.99	28748.4	24898.5	16610.8	23618.5	29636.8	397.46	376.08	968.11	18617.1	397.46	11825.7	7836.99	36780.9	28787.9	35990.1	6223.07	26067.1	30385.2	13738.7	24758.3	32960.5	35427.9	36430	29499.2	27932.2	34507.1	25090.2	19042	21099.8	23247	24249.2	25065.3	23142.4	30586.4	17383.6	7854.13	32716.4	24846.5	25685.2	24043.9	30899.4	19467.7	22674.2	12288	25385.1	32458.3	30513.7	7916.93	6965.9	4896.76	38378.7	29969.6	10409.5	2552.08	15194.7	15194.7	29201.4	32249.3	32111.8	26708.6	21820.5	35663.7	32704	33833.5	32704	7024.48	8279.17	4652.66	25993.5	6971.41	29011.1	10616.1	14641.8	9283.5	22387.8	NSP4
VFLFVAAIF	34070.8	21594.3	34543.3	22755.8	19691.8	20079.1	17453.7	37364.1	28702.4	16611.1	23152.1	19558	27785	30.69	178.35	37.15	36522.8	31454.7	323.3	323.3	17929.9	6506.9	2496.69	12844	95.29	4672.13	14211.6	16747.2	30660.3	22292	31678.4	22292	34707	31840.2	22489.7	34068.2	28581.8	8239.59	628.78	14102.6	17491.3	8239.59	5911.32	4782.45	35351.3	30937.9	39779.7	9661.53	30295	36389.8	17088	24454.2	29713.5	36025.5	40157.7	27626.8	27167.3	35708.1	25100.8	18374.7	22122.6	23526.6	24164.7	27328.3	22923.3	33702.3	27875.4	9133.75	34326.8	27412.7	30130.2	29917.4	35925.1	21848.6	27690.5	15698.1	36876.2	39224.1	38653.3	20552.5	18078	12242.2	39367.4	26051.5	24251.1	5751.08	20826.3	20826.3	19738.9	30017.3	29623.3	23284.5	8854.19	29040	33306.1	31438.3	33306.1	13748.8	12392	173.56	37184.7	20125.6	38327.6	9922.14	17500	14131.9	27077.5	NSP4
FLFVAAIF	31854	28011.4	31998.7	9980.18	5517.21	11007.2	11278.5	34445.9	17138	15589.6	26107.7	27046.5	36105.9	6672.3	16607.7	8964.17	36548.9	30662.6	8712.03	8712.03	31424.7	22688.9	14844.4	28298.1	6144.39	18232.3	28583.7	30458	31642.1	29879.6	31772.1	29879.6	34859.4	31625.6	10911.6	28740.9	29826.3	1329.08	265.05	15215.5	15243.5	1329.08	12215.1	9167.91	40712	32005.3	39549.7	12076.3	27992.1	34417.9	22020.7	24595.4	32300	30705.8	36472.6	31907.5	27783.2	37790.6	28521.3	17450.3	31213.9	33444.8	33757.8	33636	33098.4	38881.9	18891.4	11177.7	30735.7	31060.7	30266.4	26537.2	36356.4	20263.7	28416.2	13327	34280.8	39049.7	37825.4	31475.8	31404.3	25495.5	39350.4	24609	12366.3	1613.45	11204	11204	26675.6	28437.1	29598	27165.6	18743.6	32766	29329	29944.9	29329	5489.16	8064.42	5869.89	32552.2	13442.4	34403.8	8825.12	15837	10753.7	18772.8	NSP4
LVFLFVAAIFY	12902	8537.9	15231.1	22189.5	20249.7	22517.5	19264	40323.6	30293.3	31407.4	5765.9	7413.04	5632.23	19804	28966	21193.9	26769.9	14204.7	374.54	374.54	19854.2	2876.94	5753.94	12391.3	6373.05	14571.2	19027.2	17558	19432.7	6720.48	29850.2	6720.48	40786.1	38361.2	34660.1	36337.1	40393.4	3367.01	2362.6	2712.55	26727.3	3367.01	18324.5	17768.8	42672.6	35185.3	39291.7	9863.6	39721.7	42611.2	19163.4	37612.8	42391.4	43682.1	43428.5	40771.1	40183.8	42302.5	35225.7	35196.8	32210.3	32549.8	32847.7	39054.7	32109	39260.2	30058.5	17151.9	43342.6	38160	35073.6	37694.2	41505	35484.7	38268.3	30604.6	36860.2	40353.3	40579.6	21497.6	27562	17395	43477.4	39904.3	18446.8	7366.19	34535.4	34535.4	38583.5	39902.2	33999	28124.4	27036.2	43387.2	42341.9	41386.6	42341.9	14775.2	14845.7	14688	34969	9621.06	38697.6	15168.1	17390	16557.8	35502	NSP4
VFLFVAAIFY	8284.19	3712.02	10438.2	16370.1	14139.6	20238.3	19528.8	36503.4	24474.9	22947.9	570.28	932.56	1653.34	2074.12	8136.11	3849.16	34461.2	17640.3	14.07	14.07	9576.09	230.59	654.97	4297.68	313.57	9998.23	6212.91	5448.16	17533.4	3411.49	30936.9	3411.49	41572.4	40403.5	32079.5	33550.6	38229.9	1985.58	1371.19	7812.61	21636.4	1985.58	9587.5	8794.8	37612.8	29867.9	37116.3	10268.4	39989	42653.7	17259.3	33670.2	38969	42480.9	43012.4	36074.6	36626.4	38098.1	29366.1	29407.5	20307.2	20664.7	20616.7	33024.1	20787.1	33582.2	25053.3	8295.58	40374.2	32166	28628.5	37713	41453	31462.8	36435.2	25973.6	35560	39513.8	39344.4	20998.2	29676.2	14029.2	41481.7	39137.2	15749.1	7312.91	36402.4	36402.4	29950.8	36824.7	27943.3	20408.3	15725.6	38388.2	40887.3	39909.9	40887.3	11830.2	12199.9	1701.93	35141.2	10250.8	38759.2	13043.8	15825.1	13668.1	32797.9	NSP4
FLFVAAIFY	2966.3	2713.34	3812.64	8229.52	7050.83	11093.5	10148.3	29333.7	14061.6	14154.2	1071.82	1137.07	2443.35	23834.3	33015.1	27016.4	21770	7138.26	11.35	11.35	16215.5	893.87	2739.68	12431.3	3308.76	7315.36	13655.6	11683.8	9287.41	1466.2	21620.5	1466.2	40619.6	38024	30434.9	29507.5	31856.1	603.86	89.43	2160.59	7785.35	603.86	8099.4	5915.16	35517.3	27528	33243.4	524.84	21799.7	30424	3913.07	32913.5	33885.9	33540.8	36978	32376.9	35268.8	37934.8	27302	28968.8	22658.5	21659.6	24703.7	34924	20951.5	35445.9	9390.58	5467.94	35362	30689.8	23568.4	34712.7	36588.4	29793.4	32908.8	23069.6	26546.9	35705.3	32522.7	26106.3	27575.4	12076.2	37320.5	26432.6	2290.09	199.43	9828.44	9828.44	27104.8	22531.1	13382.8	8824.83	6029.99	33511.8	24723.5	28726.3	24723.5	1408.45	987.74	1858.12	22348	1351.51	26270.6	1482.04	3330.78	1655.9	12333.9	NSP4
LFVAAIFY	23952.5	10586.5	27033.3	33652.4	33141.5	34482.4	32073.2	44208.4	38127.4	35397.6	17445	18972.1	24257.9	26637.3	33580.4	24309.1	41624.2	30711.1	414.03	414.03	23022.8	4989.12	7072.22	19943.5	5389.7	35752.5	21965.9	21509.7	31262.6	19834.8	40209.9	19834.8	44828.8	43505.2	38013.3	42199.2	42169.5	14427.3	6139.07	26013.5	31076.1	14427.3	16605.5	18453.6	44962.4	38728.2	42741.9	19400.6	44046.1	45661.5	26672.8	41776.7	44103.8	44822.5	45493.9	42790.5	42192.4	43154.5	36742.3	38294.9	33933.2	34515.7	35132.1	42457	34733.7	41851.8	37568.9	20065	45533.2	40781.7	37915.1	41144.7	44781.8	37453.6	41147.3	35069.4	42378.6	43536.8	43760.2	33650.9	41027.3	30788.3	44615.4	43297.2	30191.5	16369	42921.7	42921.7	34637.2	42805.8	35824.2	27341.6	21100.7	42917.1	45051	44209.4	45051	22494.1	22029.2	2014.32	42537	21846.2	44348.3	19532.2	24864	24114.5	42276	NSP4
LVFLFVAAIFYL	24242.2	19229.6	25761.4	276.86	152.22	638.14	379.75	9684.67	970.67	1427.08	14673.2	13249.9	15965.3	8675.44	16301.7	7259.38	35002.3	27732.2	5831.53	5831.53	11095.1	13406.1	7924.47	4356.91	4530.94	9275.07	10161.7	10947.8	18381.5	9700.39	1512.04	9700.39	31430.2	25600.8	18475.2	22327.5	32041.7	12891.5	11061.9	9049.93	33864.6	12891.5	29375.6	25401.3	39333.8	28676.3	34513.1	28800.7	30572.5	33758.5	34002.6	25466.3	33249.6	29957.6	35073.2	34099.2	31456.4	37920.5	31508.5	24564.8	32607.6	34930.8	36370.9	36062.5	34951.6	36453.7	34984.5	15867.3	31278.2	32656.6	33948.6	33987.6	33467.2	31087.2	30300.2	23144.4	32123.6	38136.5	36500.2	17144.1	17188.7	12771.4	36088.7	24698.6	21370.2	15454.2	20088	20088	29375	29880.5	29940.1	28658.6	24352.8	32512.5	31943	33881.8	31943	18822.3	16386	13301.6	18508.6	12943.9	23925.3	17093.9	16505.1	15242.5	15308.1	NSP4
VFLFVAAIFYL	29200.1	20994.2	30952	89.26	78.59	778.98	370.85	7630.4	300.93	658.81	16303.4	16790.9	24884	1795.66	6453.54	1306.11	42574.8	37645.8	2412.64	2412.64	14436.2	10643	7504.64	5296.46	1394.82	21584.5	11801.2	14475.6	32570.9	24553.1	13853.8	24553.1	39717.8	36641.1	22575	27008.5	37799.6	23340.8	18457.8	29914.5	36389.1	23340.8	30911.1	27887.2	40300.5	30070.6	37671	35580	36145.8	40292.6	38003.9	28471.9	31304.6	30729.4	38080.4	34682.6	32453.4	39314.6	32806.1	25763.4	33768.7	35813.3	37087.4	36805.2	35783.5	38647.4	40068.7	17914.2	31942.3	34383	37130.8	37500.2	37518.9	35022	35124.8	29608.3	38566.4	43237.2	41895.3	31823.3	30693.5	27104.8	36617.7	27979.9	27901.9	25989.6	30959	30959	27176.4	29344.8	32160.8	29996.8	21479.4	30931.5	35261.2	34603.5	35261.2	26541.5	26364.3	7475.62	32038.9	28959.1	34633.1	27784.5	27351.1	25875.1	17481.1	NSP4
FLFVAAIFYL	14508.1	11260.9	15878.6	5.09	4.32	18.35	13.71	500.37	9.68	22.48	5364.86	4682.15	13210	1826.15	6729.72	1310.97	29070.8	18843.9	435.67	435.67	12362	8974.08	3389.27	1905.06	1337.26	5634.42	3792.36	4262.86	10157.1	4464.47	431.55	4464.47	30529.6	24091.5	6817.08	7751.39	24765.5	3882.5	3633.54	16048.6	22623	3882.5	22683.8	13965.3	30873.7	15307.6	26953	15941.1	16232.5	21976.2	22852.3	17059.5	16847.7	10478.7	22409.6	21195.7	19059.2	29632.6	22377.6	14491.5	26075	27665.1	30396.1	28208.2	27761.9	32806.1	21010.8	6149.84	9783.56	24108	26622.3	27799.2	25797.1	24167.3	21538.5	14652	19408.1	34305.7	27278.4	22863.4	20749.6	13613.5	21407	10419.1	5210.85	4465.24	6482.44	6482.44	15671.4	11949.3	13247.9	14172.2	8231.75	15593.6	13274.8	17519	13274.8	4761.54	5168.91	1573.27	11918.2	7478.05	14932.5	8077.26	7451.88	5171.59	1624.51	NSP4
LFVAAIFYL	29870.5	17792.7	29615.3	1189.06	417.89	723.11	752.3	13249.5	2714.28	540.19	20052.4	13272	19354.5	241.66	1401.46	103.21	33819.9	24850.8	938.12	938.12	5381.49	11593.2	1880.1	3551.26	178.79	8497.35	4690.62	5339.03	15387.1	9049.06	2218.68	9049.06	30574.5	24729.1	13517.4	24746	23059.9	14995.3	4178.24	15856.5	21520.8	14995.3	19694.1	12604.2	35953.8	23728.9	33246.7	13949.8	17125	23857.6	23494.6	20405.6	18454.2	15743	30300.5	22354.3	22878.5	33723.1	25482.8	17325.4	26279.7	27307.3	31024.4	29152.1	26727.6	33814.1	30801.6	7963.24	20038	24635.3	29184.3	27753.8	30905.8	24717.6	24851.7	16872.7	27900.4	37007.3	32196.3	22452.8	19905.6	11796.7	30115.2	14828.3	16104.6	6114.81	11247.4	11247.4	17044	24862.4	12470	10224.9	3618.24	17688.8	20531.8	25162	20531.8	7733.38	7170.39	192.46	20311.8	14252.8	25117.1	9223.83	11086.5	7008.39	8655.56	NSP4
FVAAIFYL	24684.7	18751.1	24858.1	149.34	40.34	50.22	55.16	9284.4	492.13	782.25	26665.8	22136	23083.1	11107.7	19543.8	9697.57	26448.3	17515.9	8687.93	8687.93	20964.9	21236.3	7874.39	14912.5	7290.7	20545.4	15134.9	14861.6	9384.49	7852.69	170.73	7852.69	24204.4	17215.3	4441.54	22080.5	22579.7	11170.3	10609.5	12926.5	30234.4	11170.3	26044.8	17377	41219.9	26936.4	36947.7	15547.6	13329.7	18918.6	23384.3	20299.7	28708.9	14473	29433.2	27638.1	24549.7	36544.5	29282	17729.5	32695.5	36059.8	36284.5	33691.4	35409.5	38741.6	23779.5	14500.7	21750	31515.3	34088.8	21586.1	23519.2	25026.5	16213	18495.6	19717.2	32844.4	29061.7	25931.5	23387.8	15771.5	34884	12243	3120.37	1774.34	2159.33	2159.33	17616.5	12062.9	14603.7	14570.2	14526.3	18699.5	7905.03	14606.4	7905.03	1627.41	1849.33	5734.12	3221.29	3549.1	6012.6	2127.88	2768.14	2056.11	981.99	NSP4
VFLFVAAIFYLI	25281.8	18791.1	25890	1127.79	325.88	1031.51	1534.05	15656.5	2533.26	5506.18	18819.2	16405.5	22254	653.66	1761.07	867.91	38059.8	34352.1	4756.49	4756.49	14223.6	14135	5754.5	7334.3	1381.5	9187.27	12493.6	14361	26773.1	14641.8	990.4	14641.8	39253.4	36622.1	21885.5	16953	38016.2	27261	24839.6	21210.8	39567.7	27261	32104.2	27025.7	37829.1	29063	35527.3	37258.8	39124.1	42164.5	39912.9	27224.1	32394.5	36253.8	37445.9	38316.4	34286.4	36741.5	28495	25779	27451.9	31038.2	31287.7	30982.5	31384	32255.6	41216.8	19720.6	37975.1	27254.2	34893.4	31778.2	31237.6	26059.7	24153.4	17233	31801.7	40457.3	38483.8	18232	18416	12713.5	36694.3	33706.3	30873	31375.8	37799.6	37799.6	32176.1	33631.6	34317.2	35024.3	31718.5	35275.7	39321.4	38161.3	39321.4	30446.4	29643.2	17204.3	25088.3	24775.4	31673.6	30518.3	27557.8	28470.1	26656.9	NSP4
FLFVAAIFYLI	24283.4	19422.2	24409.3	69.01	45.13	283.28	200.55	5569.14	173.24	622.81	20229.5	18548.7	26432.6	6746.27	11663.7	8550.84	31763.5	26402.8	6588.15	6588.15	21447.1	20954.5	10580	9816.75	5298	6692.83	14245.2	15271.9	21591	12824.7	230.8	12824.7	38550.9	34767.9	16360.5	9057.58	34299.4	19909	15679.9	20136.1	35633.9	19909	31636.6	25086.7	35033.8	25886.3	33696.8	31160.3	32415.2	37171	36400.5	23402.5	24918.4	25743	30140.3	32800.4	29267.1	33669.1	26481.2	24100.9	30824.3	34862.1	34882.8	32414.8	34336.9	34071.5	36874.2	18063.7	27252.1	25266.8	32478.3	28232	26195.1	23709.6	19536.9	13874.6	21886.5	37673.9	32721.7	23148.9	22057.2	15784.4	30679.9	25868.1	19781.1	18362.4	25397.2	25397.2	28561.7	24882.3	27932.8	29683.3	25446.2	29385.5	31733.6	32283.2	31733.6	19709.7	17541.9	19998.2	17952.4	18150.7	23314.5	21242.5	19187.2	17574.2	12277.1	NSP4
LFVAAIFYLI	18621.1	12515.4	18193.1	434.06	51.04	66.2	117.27	9500.75	1244.47	1959.46	13208.6	9902.52	14132.7	181.54	812.82	302.68	26327.3	19310.1	1738.33	1738.33	6027.05	9912.06	1892.33	4313.71	410.1	2843.06	7108.89	7232.25	10760.4	3973.96	32.92	3973.96	31615.4	26776.8	11278.9	8369.51	30196.4	13503.1	13407	8800.23	32394.1	13503.1	25604.4	17865.4	34393.8	22667.8	28985.1	24568.5	28080.3	32283.9	31257.2	22232	24066.3	27333.6	30429	31049.9	27746.9	32860.8	22694.1	19036.7	20033.1	23303.7	25861.7	24382.1	23367.1	26010.2	32052.8	11445.5	29118.4	16847.1	27681.2	18467.2	19309.7	16437.2	12240.6	8598.99	13755.8	30467.5	25846.3	6946.94	7890.59	3021.2	31797.5	28753.7	15541.1	17973.4	26607	26607	24969.2	25976.7	23290.3	25279.1	22534.3	28324.5	29197.3	31096.3	29197.3	13352.7	14160.4	8002.36	11967.8	10875.6	19496.8	18195.3	15489.5	13206.4	15003.4	NSP4
FVAAIFYLI	9003.64	5444.15	8425.75	9.83	4.16	3.79	4.22	699.1	20.11	95.36	11784.8	5482.93	7358.7	487.75	1540.92	802.38	5084.76	2308.58	431.88	431.88	6313.34	8604.67	914.3	2306.48	326.78	396.31	2730.66	2301.84	1283.45	370.88	2.81	370.88	22896.8	15802.5	4348.71	2084.38	14628.8	5466.94	3653.45	1783.08	22455	5466.94	16691.5	6558.85	24508.3	15264.1	23295.1	5357.9	7134.25	11984.5	12593.4	10039.6	12215.7	5808.23	13370.5	15859.9	14638	24034.5	15026.5	9169.59	17872.2	21008.2	21775	18210.9	20034.6	23809.3	17637.2	5523.72	12305.4	10417.6	18697.6	7249.65	7250.98	9514.23	2769.55	3749.19	1271.82	15784.8	8381.47	6931.99	4049.04	1371.44	17337.5	8769.62	833.73	1020.04	1702.54	1702.54	14899.4	5561.26	5142.8	7270.46	10050.9	10234.3	3534.43	10532	3534.43	580.81	267.36	4254.88	617.6	822.2	1764.6	1001.77	860.02	358.54	420.45	NSP4
VAAIFYLI	26031.5	20155.7	26882.8	9899.95	3941.97	3374.41	3662.59	29703.2	15230	16907.6	29857	27208.8	27421.6	4845.69	8363.09	9067.48	36528.7	36505.4	22337.2	22337.2	15172.2	17048.8	6634.8	20282.1	5909.53	11724.4	25822.8	26018	29488.4	23021.8	2262.78	23021.8	33376.8	28371.4	12878.5	13133.2	23779.2	24745.1	11559.5	4831.34	37434.5	24745.1	25477.3	19159.9	41206.1	31730.5	37482.4	30213.4	29802.7	35350.6	36232.7	14939	30011.8	30979.1	31370.7	32745.5	23128.6	31673.2	21884.1	13264.7	26990.9	31054.9	30833	28115.3	31065.4	33229.8	33734.1	14014.4	31067.7	17340	29728.3	1615.85	10881.4	5287.98	1455.16	1656.1	18471	31256.9	31609.2	7516.43	6121.63	2490.94	36850.2	20089.9	13248.8	8860.13	12900	12900	26647.7	18989.8	23707.3	24555.5	27485.5	25315.8	18832.4	22792.5	18832.4	8452.88	3855.74	18220.7	5035.81	6426.71	8365.44	2070.33	2632	2999.57	7452.37	NSP4
FVAAIFYLITPV	20966.5	16867.9	21329.1	43.4	17.57	13.44	10.69	4084.73	94.22	1241.45	20802.7	16763.7	20465.5	24586.1	29575.3	24946.8	16890.2	8719.29	9065.42	9065.42	12314.6	18108.7	7303.34	8232.01	11396	15423.3	7468.03	6582.45	5047.59	3370.95	12.62	3370.95	22720.8	16935.4	11125.3	13815.3	26216.1	8926.24	12466.5	22038.8	29812.4	8926.24	28141.8	17425.6	38331.3	23466.6	30328.4	19269.6	21763.2	27068.2	25908.5	25641.6	32427.8	17304.9	20238.7	30396.4	25841.8	31414.5	23063.9	21891.2	28683.4	31397.9	32348.9	30723.7	30864.3	28834.7	20500.5	17741.6	31291.7	24737.4	26732.8	24757.7	25986.2	25168	19981.1	18572.8	4516.26	18335.8	12748.7	24512.2	26854.6	19682.8	23597	25395.9	8290.92	7287.94	12058	12058	25959.5	23369.9	26025.9	28126.9	27668	27881.4	19401	23105.9	19401	4882.95	4518.17	11961	10711.7	10901.4	17918.8	11081.5	16043.7	6979.56	11520.3	NSP4
VAAIFYLITPV	29469.9	24659.3	30867.3	954.35	1071.08	1056.21	529.77	21773.1	2712.52	6518.95	22235.2	21948.3	24440.7	28876.2	33881.1	29967.6	36061	33159.7	23486	23486	7871.92	16712.6	10690.3	13949.6	14041.2	12066.5	23324.6	21810.3	21269	21354.3	861.67	21354.3	25004.9	20713.2	19910.8	18604.6	25002.2	12692.1	9201	9031.05	33497.6	12692.1	30354.7	22214.5	43233	29743.5	35084.6	27150.3	27941.5	33741.3	34409	24771.1	37350.4	29141.4	26050.1	33295.3	26126.9	31769.3	23621.3	19849.4	29913.8	33146.8	35506.6	32802.2	32630.2	32421.1	27660.6	19132.7	32532.2	24670.3	26300.2	10748.4	20480.2	16211.2	11916.1	8880.19	11082.6	23017.8	19981.8	15673.6	18449.7	9832.7	31052.9	24606.6	13549.6	6889.15	9272.66	9272.66	32512.1	27619.6	28464.5	30201	31411.5	30764.7	24378.2	27130.6	24378.2	7971.42	3670.76	14827.9	9118.74	8102.82	14259.9	4780.8	9411.74	4763.14	14968.9	NSP4
AAIFYLITPV	23492.8	16756.4	24604.7	69.17	60.9	38.86	17.46	9218.53	159.12	1468.66	10440.5	9522.46	10761.7	25864.8	31936.5	24995.4	20182.1	14781.9	14370.6	14370.6	1739.29	7883.08	3311.41	5407.23	7326.05	3932.25	18107.3	14514.5	6370.98	9615.23	75.64	9615.23	12932	9359.24	10733	6399.1	18201.6	3373.68	3453.12	3674.26	25902.3	3373.68	25125	16094.5	38309.8	20085.1	25572.9	19943.1	19774.6	25405.2	25233.4	15822.2	31288.3	18905.3	16358	20803.1	12383.5	19280.1	11627.8	8213.24	15632.1	19174.2	23244.5	20126.3	17601	17053.3	13936.6	8639.74	20065	11851.9	12433	11451.5	16619.6	13371.3	10502.9	6008.56	4471.14	13788.6	10887.5	8495.23	9890.96	4681.19	22619	20895.6	2993.8	2210.46	2711.93	2711.93	23650.7	19325.6	20001.4	23656	25549.1	24043.6	12708.6	18304.3	12708.6	1893.62	749.25	7835.04	2307.93	2347.54	5351.93	1417.23	3837.22	1278.17	5517.74	NSP4
AIFYLITPV	25564.3	19286.7	25574.8	12.49	12.46	18.07	8.37	3877.79	17.29	298.88	6821.65	4200.22	5733.99	21653.7	29236.5	19338.3	15982.8	10794.2	6610.71	6610.71	821.78	5491.6	2224.9	2229.94	2414.13	278.95	10838	8622.84	3897.35	4923.96	39.77	4923.96	12893.5	7707.4	6586.3	2704.72	13376.1	1401.54	1041.14	6012.92	24208.6	1401.54	20311.5	11159.9	36975.6	16425.2	23990.6	18034.2	19822	27297	25542.2	12017.5	29837.2	11961.9	11805.4	18897.2	10525.3	16662.2	10663.3	7087.08	19512.2	22503.3	25610	20917.5	20941.1	18726	15195.2	7329.38	12537.8	15643.6	12580.6	18685.3	23605.7	14572	16275.6	5663.76	4889.82	12814.7	9155.32	22761.5	21325.4	16511.3	16468.5	13352.1	3965.32	2473.91	3974.86	3974.86	21302.1	19270	14315.7	18435.3	16781.8	19683.3	14511.7	18837.8	14511.7	1726.67	514.7	3006.88	2602.13	2424.7	6571.92	2360.61	4648.33	1536.36	3688.52	NSP4
IFYLITPV	36033.7	29762.8	36550.8	3791.09	3509.01	5316.84	2700.4	27876.3	6780.52	9453.58	25786.8	26596.4	31780.3	11573.1	18246.2	8126.17	39713.1	36892.9	14771.6	14771.6	10220.1	17031.5	9838.34	15943.7	3857.75	20895.3	17325.6	21390.8	29613.4	29474.3	6176.72	29474.3	30965	25264.8	10124.8	23057.7	21399.6	19311.2	9104.25	32769.2	31217.7	19311.2	19673.7	13365.7	42333.7	29455.2	35123.3	30731.4	33641.8	38622.8	35607.4	22715.2	36681.6	29448.8	23784.4	35666	23538.9	28968.2	22202	16159.8	34232.3	36679.6	36922.5	36355.2	36028.6	33088.1	34246.3	19740.9	32239.9	25528.1	24782.4	17225.7	30190.2	12866.1	21332.4	7969.36	20629.6	29236.8	29255.7	35767.6	37937.7	33627.3	27833.8	24190.8	28000.8	14370.6	22106.8	22106.8	22397	34157.2	20553.4	24522.9	14628.8	24073.8	32423.9	32327.2	32423.9	15656.2	10609.8	484.31	25967.4	23237.5	32179.3	12612.8	21959	14015.3	29325.5	NSP4
VAAIFYLITPVH	33177.7	21686.3	35495.8	9494.69	7577.01	8836.58	6785.29	34644.7	15629.6	23372.6	20465.5	26107.7	25342.9	33849.9	38826.8	34336.9	42179.6	39627.2	14096.9	14096.9	15840.4	9089.78	14488.8	12426.9	12376.6	32457.6	21188.8	18290	31834.7	24741.9	11250.5	24741.9	35313.8	32068.4	29323.6	36469.1	34333.2	17741.6	7043.51	18066.2	30369.8	17741.6	25272.2	22920.6	44254.8	32982.6	37323.7	25645.5	39676.6	42827.5	33507.4	36882.2	43032.8	39205.5	36458.4	39076.3	37325.4	38586	31987.3	32816	35229.5	37481.2	38176.5	39779.7	36622.5	37127.2	32658.4	23454.7	41973.3	36054	32805.4	32357	38439.3	32812.1	34348	26589.2	31052.2	34310.1	35229.5	22206.8	30957.3	18876.5	38668.8	38250.5	24835.8	9971.87	30997.5	30997.5	38272.1	39224.1	37001.7	32534.3	28762.4	40570.4	40364.6	38074.2	40364.6	16706.1	14413.7	12749.5	29719.6	13096.1	35103.6	10455	18240	14976.5	34551.5	NSP4
AAIFYLITPVH	35736.3	24514.6	37660.8	5504.92	5842.96	5392.04	2610.98	34748.4	11106	21661	16514.2	23311.5	16960.2	37146.9	41064.6	35293.2	40382.5	35438.2	17120.6	17120.6	12303.7	9122.78	14252.3	11641.3	13432	29282.7	26290	21695.2	27841.3	25278.8	12465.1	25278.8	33679.7	31229.5	30361.5	32097.2	35461.6	14596.7	6105.56	15695.2	30980.8	14596.7	25387.9	24291	44353.1	32436.9	38171.2	26245.9	39486	42332.8	33685.9	36118.4	43640	38929.4	36660.6	35862.6	31980	35895.2	28884.9	27777.2	33198.9	35864.1	36778.1	37514.8	34486.9	34844.4	30373.4	20612.4	39917.7	34100.3	30201	36369	40226.8	35806.7	36639.5	28410.1	34159	34157.2	36142.6	22158.8	30814.6	18638	37645.3	39985.1	23144.4	10665.8	28666	28666	38546.8	39641	38520.1	34838.3	31541.9	41379.9	39012.5	38563.5	39012.5	15375	15037.1	14302.5	27720.5	13414.1	32810.3	11877.3	20439	15579.3	32455.2	NSP4
AIFYLITPVH	33919.2	22367.4	35279.9	586.56	535.41	1131.2	415.3	22209.7	1707.7	8041.6	2179.4	6391.97	5668.67	30502.5	35859.1	29597.4	35538.5	26418	6974.12	6974.12	6184.54	3886.74	8049.69	3842.13	7433.93	14829.5	16577.2	10724.9	16768.8	10770.3	4619.1	10770.3	27740.3	24012.4	25681.3	23035.2	34498.1	3152.98	2851.37	18988.2	26133.4	3152.98	21227.4	19539.6	42388.2	25935.4	32137.2	23845.2	39989.9	42554.1	31349	33900.5	42390.9	37282.2	34216	33756.7	29723.8	33080.9	28284.6	26287.7	29616.6	31340.2	32800.1	36159.8	29532.5	32283.2	28978.5	13476.6	35856	33399.6	26696.2	38530.1	41887.6	35803.2	38620.2	30537.8	29287.1	31692.4	32414.8	27171.1	34614.4	24789.3	35969	37888.5	26057.8	14544.4	35485.1	35485.1	34802.9	39468.5	36064.1	30020.2	23032.2	40380.3	41799.3	39877.1	41799.3	18260	18210.9	5824.09	30784.6	16824	36331.6	21018	26693.8	20896.3	32836.6	NSP4
IFYLITPVH	37303.9	20043.2	38726.5	32890	33375	33399.9	31111.1	42286	35701.5	30354.3	8324.81	12182.9	15568	19455.7	28067.6	14569.6	40854.1	34982.2	1172.79	1172.79	4840.24	1988.89	5094.95	3471.33	1972.5	22286.5	6378.64	5729.59	29283.6	16219.5	40724.3	16219.5	37711	33077.3	27852.2	42121.6	28487.6	14443.2	1447.09	23627.4	13246.5	14443.2	9703.65	10116.3	41285.6	30607.6	35757.9	12729.6	35299.7	39840.9	24442.8	38471.4	42328.6	36988.1	34116.9	36009.9	34325.7	35527.3	32232.9	29765.7	38308.5	37723.6	39111	43913.3	35748.3	38203.8	24832	14399.4	39568.1	38607.3	27342.5	38346.3	44543.6	34532.5	42241.2	31661.9	35464.3	35138.5	37343.1	33056.2	38763.4	30151.4	34090.3	33018	23517.7	4955.22	27408.2	27408.2	31500.6	41514	23380	15428.8	5395.42	35356.7	40527	40349.3	40527	10092.8	6709.58	313.72	39328.2	17131.5	42220.2	8439.99	16507	10020.9	35578.9	NSP4
FYLITPVH	39867.2	26230	40830.2	40834.6	40578.3	39215.6	37270.5	46481	42240.3	41009.1	33428.5	36457.6	37052.5	24147.1	28876.5	16613.5	44754.2	41658.9	14041.4	14041.4	24859.5	16161.3	18966.2	21248	12096	43621.2	21177.8	20303.2	37567.2	33214	44126.2	33214	40493.2	38041.7	30209.2	45335.6	35695.7	27167	9465.56	38986.8	22531.6	27167	20725.3	20675	44245.8	34814.2	39692.5	27132.4	41019.3	43523.1	34689	42733.6	43215.3	38828.5	37303.6	42582.2	40119.9	41258.3	37778.8	35401.8	43194.2	43549.9	43320.2	45906.2	42595.5	43902.4	36424.5	26563	44405.4	43167.2	37634.4	39829.3	44655.5	38205.1	42492.9	38080	39708.8	40543.7	41402.8	41380.8	44642.9	39533.9	38609.4	40310.1	33293.5	14022.7	37779.6	37779.6	34059.7	44042.8	29102	21393.8	7677.19	35686.4	43332.8	43706.7	43332.8	20065.2	17872.2	932.43	41685.1	27315.3	43963.7	17939.2	27379.2	22138.7	41556.7	NSP4
AAIFYLITPVHV	32765.3	25258	33020.1	2791.36	1739.42	1331.35	638.97	28173.5	5859.87	15620.1	25265.7	26488.1	26974.3	8589.32	11728.8	3016.89	38645.8	36131.3	24136.7	24136.7	10245.7	17010	11340.9	15975.5	4979.36	23087.6	26509.6	25158.7	26251.3	27318.8	2539.22	27318.8	34266.7	30673.2	27176.7	21690.3	34208.6	20035.4	15949.9	17305.3	37620.9	20035.4	33903.1	29530.8	42404.7	31284.3	34952.7	37711.4	37850	40818.3	40076.5	29636.8	39209.7	35935.2	36384.3	35764.5	31049.6	35071.7	27271.6	24170.1	29095.4	32179.3	33567.7	32251.1	31307	32107	35263.1	20996	38063.1	26800.9	29349.6	28176.8	29889	27651.3	24540.1	17869.9	29862.1	35769.9	35107	20256.5	21609.5	12288	37445.5	33767.3	13708	14619.3	19434	19434	32542.4	29130.7	30254.7	32046.2	31450.2	31290.7	30786.3	32773.8	30786.3	14483.5	10000.8	13279.9	8795.47	10353.7	13287.7	10119.2	11781.1	9722.56	16171.1	NSP4
AIFYLITPVHV	35873.4	29271.9	35616.6	488.75	529.52	1161.74	406.79	21327.5	1374.1	5871.87	16690.4	17983	21434.8	7489.23	10424.5	2338.52	39148.7	34223.4	20205	20205	7592.27	15716.6	10922.2	11009.9	3739.23	11030	24838.5	23034	22898.8	24653	2926.26	24653	33871.6	29588.1	25856.4	13990.9	35276.4	13758.9	15921.5	25982.9	39390.4	13758.9	34526.5	29412.9	43073.3	30873	34955.8	39110.1	39470.2	41989.7	41800.2	31312.7	39692.9	36286.4	36103.9	36303.3	30814.3	34023.6	28211.6	25517.3	32697	36090.2	35826.5	35364.3	34891.5	34660.5	36687.1	21653.7	34390.4	29578.5	31647.9	32165.7	35207.8	28371.1	30895.4	18953	29299.2	34490.3	33099.9	29766.6	31291	26466.4	36268.8	34193.8	26660.3	24581.6	32890.7	32890.7	32934.8	35421.4	31511.2	33374.6	29681.1	32172.7	39178.8	38205.9	39178.8	26575.7	21747.9	11826.5	18412	17402.8	26217	27119.2	25948.6	25149.2	23229.9	NSP4
IFYLITPVHV	32668.3	23461.3	33305.4	3912.81	2900.79	6240.33	4734.42	25084	6152.44	4565.64	19240.2	19109.8	26309.6	686.81	1345.87	326.12	40020.6	37485.6	4888.23	4888.23	4780.95	9208.57	4380.59	7766.25	762.24	14640.1	13701.6	14192	28903.7	23533.8	5414.14	23533.8	33768.7	29520	19260.7	20201.8	28197.8	20689.3	11398.1	27851.6	30500.8	20689.3	27060.8	21145.1	39552.7	28220.7	31619.5	34167.5	34813.8	38729.9	37796	28232	32026.1	32158.7	29849.2	34208.9	30669.3	33025.5	27062	23976.1	32373.4	34234.1	35247.8	35055.7	33412.9	34034.7	34358.1	18081.1	31926.5	23853.4	27603.8	19840.7	27615.1	15820.2	21668.7	9530.71	23961	33196	31013	27555.7	29967	23685.8	29743.1	24420.1	24409.8	13967.1	24968.1	24968.1	21639	31699.6	13503.1	16423.8	11961.5	18944.6	35120.3	34909.3	35120.3	16671.4	9572.26	969.98	22729.5	18555.2	29930.7	14040	17079.1	12467	23191	NSP4
FYLITPVHV	30375.7	19613.8	30982.1	4861.65	4527.51	4635.17	2366.21	23507.6	4896.01	5157.29	33429.9	30472.1	31065.4	169.97	328.21	33.35	36323	35158.3	4700.93	4700.93	10799.6	18353.9	6142.66	14560.5	308.17	17595.7	14148.1	14818.9	28259.2	27195.5	6468.57	27195.5	32702.6	27023.7	14575.3	22047.1	18416.3	23956.4	7289.2	26936.7	21992.8	23956.4	26151	16898.6	33876.7	23120.1	30042.3	22732.9	22502.6	29985.1	29980.3	25597	19218	13355.4	16153.6	30450.1	27203.8	33853.6	27690.8	20749.4	34641.8	36454.8	35362.4	33980.9	34749.9	36843.1	27914.9	17615.9	27179.7	23464.1	27771.2	15347.1	21321.5	14756.3	15207.7	10955.1	17228	31104.7	27707.9	32374.5	27582.9	24355.5	21259.3	15677.5	14370	3679.83	7601.73	7601.73	10709.8	21670.6	2497.29	3512.43	875.46	5388.77	18977.7	21735.9	18977.7	6729.07	2316.61	42.57	14953.2	12111.1	21214	3925.37	7321.06	3771.57	9650.46	NSP4
YLITPVHV	33164.8	28030.2	33155.4	170	128.09	717.53	352.06	13422.5	118.35	2369.1	32850.5	33725.3	37133.6	14456.1	19017.8	9320.54	36987.2	31958.6	23826.9	23826.9	24921.7	25710.2	19324.5	29811.1	13698.2	30004	33885.9	31608.5	26420.9	37417.5	8355.94	37417.5	31920.2	26001.2	10667	12920.4	28738.4	10559.5	9818.45	33134.6	31167.4	10559.5	32631.9	26468.6	43658.5	30185	37868.8	32792.3	31758	37186.3	35764.1	27265.1	33311.9	25096.8	27328.9	34916.1	28727.5	35647.8	28244	23215.1	36737.2	39721.7	38549.3	36469.1	38642.4	39965.3	26063.1	20676.5	28257.1	29927.5	31148.8	19296.1	28258.9	17549.1	20766.4	12324.2	26347.2	35525.4	34441.8	37109.9	37121.9	33106	35441.7	17980.2	10892.4	8216.62	13914.3	13914.3	18952	14547.5	14115.2	17798.9	17405.6	15190.1	22006.1	22352.2	22006.1	9134.14	5350.54	7359.5	9678.59	11102	13142.6	9183.49	10938.3	9398.31	3605.3	NSP4
AIFYLITPVHVM	32688.8	24290	32824.2	3511.18	1632.95	3512.05	2841.85	29590	5620.48	9546.19	17447.8	19227.1	22263.1	8418.19	15412.6	4870.13	31298.8	21646	11580.8	11580.8	12130	12725.7	8444.74	13084.2	5619.75	10875.7	23910.3	21531.1	13687.2	20899.9	11476.8	20899.9	21872.2	15857.4	14684.6	25969.1	28206.1	2257.49	3492.65	10472.1	24803.8	2257.49	25583.7	19292.6	41644.9	27521.2	35492.7	22781.6	28610	33179.1	28312.2	28910.9	33794	27044.7	33945.7	31144.8	28244.9	35941	28203.3	22412.2	30375	33186.7	33893.2	33350.8	31700.3	34139.1	25134.2	15892.2	29008.6	33713.2	30990.2	35826.5	38518.8	31738.1	35865.3	25698.8	34624.1	35916.1	36230.7	26681.7	26138	23298.9	36497.5	26002	17587.1	7954.71	16444.1	16444.1	28559.9	32792.6	26047	21392.5	9686.76	26690.7	33383.7	33298.9	33383.7	12805.7	12762.5	1593.17	21765.3	11618.4	25966.3	12616.2	17558.6	14041.2	18149.3	NSP4
IFYLITPVHVM	34633.9	24768.2	34821.7	3810.13	2269.03	6304.46	4898.88	30974.4	6769.89	8935.22	24407.4	26042.2	30977.8	2845.21	7306.82	1083.69	35894	29145.2	4643.26	4643.26	14847.6	12569.8	7545.67	17216.8	1286.28	17177.3	22010.4	21996.8	26057.8	30728.4	23515.5	30728.4	27680.3	23776.4	14483.9	30031.9	23420.7	3259.82	2569.34	15454.9	18504.8	3259.82	20135.8	16317	41055.7	31067.7	37644.9	18670.3	24060.8	30490.3	26009.6	29473.1	29761.2	23324.9	33230.9	31387.3	30566.9	38156.7	30674.6	23588.8	35189.9	36861	36849.8	37586.3	35830.3	38768	22934	15791.1	28729.4	32718.2	32532.5	29962.8	35548.1	26432.6	32917	20944.5	36774.6	36695.5	37477.9	27271.3	27666.3	23120.4	36321	19378.8	16559.6	4780.38	11711.2	11711.2	26511.3	32067.7	17828.2	14063.4	4574.19	21365.9	30893.8	31762.8	30893.8	10017.4	8415.37	202.93	25513.5	13864.9	28548.4	8903.28	14958	10940.1	14804.9	NSP4
FYLITPVHVM	24904.7	13177	24528.2	336.32	127.54	577.7	608.36	19026.8	507.13	1902.8	25502.1	25499.1	28550.3	160.88	342.34	27.33	16322	6941.83	994.23	994.23	15295.5	10102.8	2784.39	15520.6	239.65	16478.8	14579.2	13369.9	8523.96	20014.9	5584.35	20014.9	14418.6	10344.9	4041.47	21999.7	10752.9	347.1	481.1	10576.9	4685.65	347.1	12835.1	6974.58	31256.5	17512.5	29875	4805.38	8167.96	12812.6	10481.5	23229.4	16090.2	6560.91	17001.7	22076.5	21247.4	33313.3	25071.5	15799.3	28857.4	30447.7	31261.3	30887.4	28062.7	36132.4	6357.83	10085.9	18524	25618.8	25077.7	22500.9	25929.5	20502.8	24766.8	16985.7	22703.9	28858.4	26971.7	21884.1	22218.8	14046.8	28351.7	8766.68	2330.64	273.5	839.07	839.07	14095.3	17841.9	4518.41	2422.76	226.38	7829.36	13322.4	16243.2	13322.4	905.55	1168.18	14.51	12617.3	4771.39	15333.6	1490.71	4550.3	1547.21	2999.6	NSP4
YLITPVHVM	18695.4	12503.1	17677.8	31.75	18.28	61.13	47.05	5022.05	26.01	233.51	19906.2	17206.2	21951.9	3564.77	7289.92	2156.18	4667.33	1166.68	1047.59	1047.59	16619.6	6942.88	3392.9	17192.2	1457.43	3064.03	21357.1	15937.7	2647.97	12971.6	1677.98	12971.6	5694.98	2403.65	1388.79	9711	4201.5	56.96	18.72	1500.4	1976.41	56.96	8628.16	3786.41	31204.2	13425.7	29299.8	211.28	608.65	1626.6	1284.81	11060	12455	484.67	8939.09	10450.5	10376.2	25137.5	16581.8	7666.98	25948.9	27231.2	27953.3	25101.1	24219.1	32621.3	923.04	3520.69	4505.09	21900.7	14989	18215.8	19708.8	15030.2	19304.5	11047.1	14438.7	21154.9	16609.5	19570.5	11715.8	8966.8	22887.6	1262.51	159.81	11	13.64	13.64	9763.47	3598.25	2725.35	1718.64	397.13	4574.89	1198.37	3615.3	1198.37	66.52	46.9	60.63	1856.69	384.05	2570.09	71.17	431.35	130.66	122.14	NSP4
LITPVHVM	35306.2	29870.2	35355.9	15658	10065.2	11316.6	12464.6	36140.3	18795.6	21758	33233.7	34438.1	36157.5	33089.9	36471	31714	35080.8	30723.1	26438.6	26438.6	28263.5	21151.7	16392.8	33538.2	22782.4	31477.1	34241.5	31466.9	23012.5	30869.7	24554.2	30869.7	16762.6	10863	10408.2	35447.1	23068.6	8731.37	4910.39	10349.6	19685.6	8731.37	27432.9	21628.9	45857.1	35603.9	42113.4	11231.8	17023.2	23271.2	19542.6	33358	36767	25300.1	33451.6	35815.2	35789.3	42809.9	36798.8	28324.1	39590	41887.6	40565.2	41098.8	41066.4	44045.6	22635	23074.4	34819.9	40365.5	38643.2	21635.9	29606.3	24635.3	24693	22504.3	34539.6	35046.7	36197.8	24971.1	23845.2	19421.6	42148.1	17101.7	9694.52	1241.53	3747.12	3747.12	23179	21162.5	25958.4	17823	16230.2	25500.2	21235	20748.9	21235	4701.85	4535.75	5149.81	11987.9	5360.51	15642.5	1346.49	4200.36	4768.14	8976.02	NSP4
IFYLITPVHVMS	37628.7	29194.1	38538.4	14713.6	9965.72	13475.6	12540.6	37284.2	20055.2	24193.2	28470.7	28494.7	34924.8	15578	24877.2	15612.4	44453.1	40708	17967.6	17967.6	13794.3	19947.4	14613.3	18457.4	10368.2	37432.9	22571.1	23746.1	35145.8	30245.2	26813.1	30245.2	37846.7	34792	25880.2	39004.1	37096.7	20134.5	19340.2	36983.2	34950.4	20134.5	32745.5	28192	44451.1	35042.1	37911.4	35647.1	39083.9	42298.4	38865	38556.8	40316.6	37943.1	39225.8	40758.3	38519.7	39808.2	35878.1	34040.2	38539.3	40344.5	39986.9	41545.9	39775.9	38701	40580.5	28283.1	41813.3	38595.2	36132.4	38893.7	41713.9	36471.4	39573.7	33792.1	36940.1	39667.1	40511.2	35356.7	39364.4	33673.5	38146.8	35406.1	36356	28578.1	37628.2	37628.2	33200.3	40878.8	34743.5	31133.7	21398.2	34622.3	42913.8	41474.9	42913.8	30752.3	27993.3	5609.85	39427.5	33138.9	41489.3	29316.3	33470.8	29160.3	35950.7	NSP4
FYLITPVHVMS	36383.5	26907.5	36816	5037.83	3485.97	7556.22	5747.1	33976.9	9822.27	16446.9	35136.2	34068.9	37007.3	5928.94	11825.6	2476.57	41379	35934.8	16828.7	16828.7	23639.4	27365	17350.7	25007	6596.21	39812.1	23615.4	24799.8	30972.1	28142.7	17410.9	28142.7	34415.7	30933.9	20273.6	38723.6	32798.7	15615.6	15870.4	35715.8	27028.3	15615.6	31899.2	26329.2	43209.7	32352.1	38096.9	28583.7	31111.4	36439.1	33899.1	39295.1	35008	28364.9	33540.4	39247.9	37471.8	40641.6	37007.7	33024.4	40313.6	41729.7	41085.1	41775.3	40983.4	41198.6	33026.9	29339.4	38965.2	39576.7	37462.1	36710.2	40052.3	37262.8	37616.8	35324.6	28529.3	38012.1	37501.4	37879.9	39953.2	34070.4	35579.2	32846.2	25836	14335.8	23531.2	23531.2	30912.8	37487.6	26255.9	22095.8	7415.05	26934.3	36446.6	36761.4	36446.6	18255	18791.5	1137.66	34841.7	27933.4	37627.8	22395.5	28568.2	20766.2	25016.5	NSP4
YLITPVHVMS	28129.3	23101.4	29202.6	681.82	251.11	892.1	786.73	21216.8	1069.77	5256.61	21774	19518.3	28601	26921.5	32054.2	29475	32594.9	23187.2	15533.7	15533.7	20209.4	17088.4	13885.9	22135.1	22696	30401.7	24561.1	20082.3	16302	14100.8	4959.25	14100.8	23487.5	18249.9	11405.8	25752.2	28315.2	2729.15	4174.31	26217.2	22194.3	2729.15	30577.2	22286.2	42189.1	26865.1	32694.5	19579	22366.2	27852.5	26471.2	32327.6	33897.6	18154.2	26049.6	30890.1	28551.2	33714	27333.9	24792.6	35102.8	37349.2	37093.4	36669.3	36448.1	32717.5	18008.5	17857.5	28863.3	35347.5	26466.4	35034.5	36998.9	31840.2	35074	28585.5	16116.3	28666	26729.7	31300.5	34165.3	24311.5	32646.8	22050.5	11053.9	3551.06	6746.2	6746.2	27487.2	28107.7	27010.8	23018.3	16184.8	26300.8	26705.1	28284	26705.1	6420.94	7832.33	9072.58	22666.6	14852.1	26269.8	9372.61	15982.9	10002.3	10163.7	NSP4
LITPVHVMS	33831.6	28420.2	34945.5	14328.5	5659.23	4095.66	5246.95	33257.5	15995.4	24767.4	25101.6	20403	24990.5	36362.7	39322.7	38531.8	41333.8	35006.1	21183.1	21183.1	10733.3	12182.6	12976.5	21218	26964.4	32006.7	23529.7	19482	22763.2	10792.6	5170.25	10792.6	29032.8	23855.8	29471.8	35400.7	33590.2	20117.5	18713.6	28190.5	34042.1	20117.5	35253.6	29483.6	45632.4	36618.5	37954.5	23624.8	33229.4	36989.7	31491.1	40311.4	42341.4	36073.5	33531	38586.8	39303.1	40087.4	33640.8	35148.8	39933.7	41547.3	41238.2	42352.9	40823.6	38948.4	36817.6	28727.5	41196.3	39773.7	33186.7	32474.5	35690.3	35815.2	32797.9	33142.5	11945.5	25761.2	21984	27587.3	30427.7	20278.6	37431.7	34665.4	23044.9	14647.2	26688.3	26688.3	35342.1	34004.9	33582.5	28068.5	28332.7	35830	35947.2	36224.1	35947.2	18204.6	17516.3	25685.7	21898.3	13849.8	29120.9	17975.2	20347.6	20029.6	20011.2	NSP4
ITPVHVMS	34078.2	28354.8	35957.7	34546.7	28153	24042.1	26575.1	38403.6	34510.8	39047.1	34857.2	35759.9	34789	39578.8	39379.3	37744.5	42943.1	39290	39290.4	39290.4	16114.5	24639.6	22329.7	34329.4	36942.4	41658.9	37958.2	37498.6	33161.5	35186.8	28969.1	35186.8	39783.6	36539.8	31586.3	43918.1	38630.3	33651.7	32524.1	28530.5	41768.1	33651.7	41604.4	38176.5	47594.5	41031.3	42658.3	41789.4	44710.1	46117.3	42908.2	38446.8	46338.9	43951.4	41691.4	45030.1	43437.9	43749.7	39806	39261.9	43648.5	45121.8	44729	45605.2	44683.6	43512.3	40842.6	36610.2	46452.8	44391.5	42213.4	37467.4	42249	37661.2	38039.6	35727	39026.9	40249.9	42084.3	30609.3	31223.7	30050.1	43578.2	18141.4	31676.6	25688	36693.5	36693.5	34972.8	35088.4	32250.4	31158.3	30394.1	37693	40900.5	36605.1	40900.5	27358.2	22167.7	22372.2	26721.6	18304.7	31642.1	16044.6	18692.4	22264.5	33806	NSP4
FYLITPVHVMSK	26061.7	14420.1	27756.8	10858	6943.85	12350.2	10578.1	33451.6	16076.8	21683.7	2087	2187.67	2017.48	8332.11	13636.8	5271.19	33645.1	25092.7	10972.6	10972.6	3301.28	16032.5	11161.2	2092.96	4921.3	34536.2	3737.61	3437.95	6015.2	1212.34	23676	1212.34	35628.6	31108.1	20066.7	40522.6	34694.6	20258.2	22507.5	31914.4	30830.6	20258.2	31185.2	25787.9	39202.9	20116	28844.6	32502.3	36354.8	40312.3	35686.8	38406.9	37586.7	33404.3	36039.2	41006.4	39089	40559.4	37414.3	35346	37293	39557	39167.7	41857.7	38627.4	40175.9	34624.9	23713.7	42151.8	39932	37841.8	37433.3	40420.1	38508.4	38427.3	37807	36467.9	36826.3	38800.8	32998.7	37481.9	31530	35319.2	30497.9	25863.9	21219.3	32970.8	32970.8	26390.3	36582.1	27266	20644.6	9213.85	28016.9	39387.4	37879.9	39387.4	20207.7	19276.7	3248.77	34805.2	22230.6	37729.8	20073.2	24268.4	20621.3	30756	NSP4
YLITPVHVMSK	25738.9	17757.5	27793.5	4869.28	4028.63	8342.84	5740.76	29915.8	8436.97	13956.7	227.05	421.47	376.39	30779.6	33628.7	28137.2	33342.9	24176.7	15387.5	15387.5	4623.65	21470.4	16215.8	7007.78	18880.8	27872.1	17561.7	8699.12	5098.75	1058.9	26139.4	1058.9	32759.6	27299.6	18321.9	35939.5	36159.4	13936.6	14894.7	28003.6	32521.6	13936.6	33738.1	28081.2	40614.8	19136	29014.6	32402.5	35216.9	39519.8	36442.2	35705.3	39912.1	29990	35733.2	38538.4	36898.5	40750.3	36398.9	31561.3	36884.9	39609.2	39474	41396.5	39048.8	39121.6	29490.9	20784.4	37802.5	40839.1	36186.1	38652.8	40756.1	38490.5	38022.4	36494.7	36590.4	35758.7	38351.7	32095.8	35224.6	30907.1	37726.5	29168.8	21714.7	16383.4	25261.3	25261.3	28206.7	33891.4	31146.5	24426.5	18971.3	31352.7	36312.8	35653.6	36312.8	17441.4	18338.6	16070	29871.2	17481.3	33669.9	18301.1	20386.2	18268.9	22074.8	NSP4
LITPVHVMSK	22912.4	16030.7	25089.2	23077.9	17652	15592.8	19013.2	34377	25066.9	28645.9	71.68	109.85	68.15	33943.1	34108.4	30046.2	31658.5	24430.2	14044.3	14044.3	738.63	12806	10216.6	1610.19	17672.6	22720.1	7423.32	2614.24	3110.79	81.18	22254.2	81.18	28915.2	24594.1	26145	39111.4	38538	18397	25594.7	21782.8	36537	18397	35846.6	31241	41765.9	23126.9	29426.2	32369.6	42749.8	44574.4	35608.9	37987.4	44244.3	42078.4	39589.1	42449.7	43181.6	42125.3	37903.2	38464.3	37026.5	39419.4	38918.5	42712.3	38969.9	39857.7	32940.9	23538.9	43558	41589.1	37425.6	38136.1	39422.8	39726.4	36359.9	38477.2	30645.7	31392.8	33679.7	21969.5	28374.4	20089.5	41063.2	30841.6	22654.8	23944	38832.7	38832.7	28434.1	35924.7	30898.1	20189.1	21410.7	35403.8	41905.7	38478	41905.7	18739.5	20090.4	20038.7	27736.4	11729.5	32310.8	18814.1	17678.1	19701.8	28745.2	NSP4
ITPVHVMSK	16158.4	11001.2	19304.3	27824.2	23017.8	16147.2	19128.2	28679.4	27277.5	27048	179.5	294.4	49.12	24732	24249	17664.4	26555.5	19446.8	14586	14586	136.28	9445.71	6726.3	1586.48	12925.8	20175.1	9771.81	4035.53	1868.08	276.89	18304.9	276.89	32743	26880.2	24111.9	40877.1	27976.9	21286	21458.3	10657.9	33578.9	21286	35174.3	29583	41900.8	25702.1	30963.3	34008.9	42296.1	44357.9	35677.2	30731	45286.6	41368.7	36739.9	42277.3	41770.8	39992.1	34849.6	35805.2	39979.1	41811.5	41607.5	43763	41370.5	39774.1	28100.7	21899.7	43869.2	39681.7	35711.2	33626.9	38511.3	36561.5	33030.8	33745.4	32980.5	30463.9	35140.8	21449.9	22879.5	23167.7	39236.4	11244	15423	12295.8	27943.6	27943.6	22217.4	28236.9	16700.5	9094.21	7859.41	24041.5	35187.2	30495.2	35187.2	10056.6	5692.95	5461.73	16798	4501.82	22587.7	4140.21	4948.47	6112.23	21529.7	NSP4
YLITPVHVMSKH	31176.8	20101.7	33525.6	8902.13	5720.48	11178	8416.73	35878.5	13108.9	20935.2	4733.6	6624.32	8540.86	37063.8	39002	36253.1	34854.9	19718	16168	16168	21290.4	16074.1	19880	16913.4	26036	37751.8	24091.5	17121.9	16815.1	10339.5	33170.9	10339.5	24371	19491.7	23225.4	40450.3	37733.8	8265.66	10283.3	33941.6	29171.4	8265.66	28347.1	22684.2	42680.9	26953.9	36141.4	12458.3	32707.2	37753	23209.3	39621.2	41135.7	31784.1	37205.6	39121.1	37211.2	41778.1	37778.4	33484.6	37605.5	39600.7	39617.8	42539.3	38404.4	41366.5	28322.9	23052.9	40441.6	42353.8	36277.4	37973	41760	39429.6	40381.2	39723.4	24081.4	28130.2	29420.2	36425.3	40786.1	34979.2	40877.5	36192.3	23834.1	15012.4	31959.6	31959.6	33357.7	38554.7	36193.9	30666.3	25086.7	37241.8	40653	39477	40653	17561.8	21996.8	18118.7	37645.8	23836.7	39839.2	24040.2	29466.7	24399.3	29673.4	NSP4
LITPVHVMSKH	35376.9	24727.8	37649.8	36594.4	33900.2	33331.7	33411.1	43324.4	38416.4	40682.1	6507.11	8086.97	7269.05	42947.7	43065	41545	39704.9	31740.1	24125.7	24125.7	17125.6	14889.8	21149	16768	30886.4	39263.6	27087.8	19001.5	24018.9	11012	40610.4	11012	29632	25176.2	37243.1	45330.2	43315.9	23134.9	24312.3	32611.5	38253.9	23134.9	34232.3	31749.4	46421.7	35790.1	40766.7	19971	39806	42371.2	30444.8	44221.8	46248.7	45021.3	44080.4	45192.1	45448.6	45581.1	43303.3	43449.7	42867.4	43673.6	43212	46303.3	43126.5	45494.3	38769.3	33714.7	46138.8	45745.1	42693.8	38889.4	43381.1	42466.2	41691.8	43364.7	29942	31569.9	33276.2	32382.9	38702.7	32373.4	45454.5	39029.8	34355.1	28035.1	44688.9	44688.9	39944.5	43354.4	39623.4	35433.3	32950.2	44714	46515.7	44793.4	46515.7	29158.7	31658.5	27606.2	41029.5	24045.5	43311.7	31896.4	32030.3	34183.4	40995.4	NSP4
ITPVHVMSKH	22254.9	11848.1	25735	35127.9	30689.5	25355.8	27998.4	38495.1	35805.2	37966.9	5323.57	7632.63	3062.21	38338.8	38084.5	35495.1	27043.5	14120.4	15582.8	15582.8	6104.1	5024.87	8608.76	10867	22365.2	34171.2	21853.6	14586.8	10000.9	6558.99	30819	6558.99	21190.9	17053.1	33226.6	44312.8	39309.9	14079	15461.4	10861.7	32596.3	14079	31347.6	27166.7	44910.9	33389.1	38388.2	14190.4	36520	39694.6	24459.8	40938.2	45648.7	43043.6	41762.2	43132.6	42854.9	43584.4	40002	40284.3	39753.1	40300.5	40025.8	44731.4	39364.8	43280.8	28987.9	27086.3	45254.3	43863	38873.9	35618.5	40973.2	39631.5	39113.5	40083.9	24361	25731.9	28023.9	18682.5	26493.6	20029.6	44200.8	22138.7	20293.5	14780.8	38559.3	38559.3	36673.2	38738.7	27313.2	21221.2	18401.2	39901.3	43450.2	40600.3	43450.2	14838.9	13174.5	11221.5	31617.1	9971.87	36408.8	13206.4	14062.4	15630.3	34204.9	NSP4
LITPVHVMSKHT	38080.8	32225.3	39296.8	25512.6	15101.2	14998.1	17107.2	40529.6	28965.3	35518.9	16590.1	17560.3	19078.3	42396.5	42544.9	41817.4	44646.3	40854.5	36379.6	36379.6	23149.1	28136.6	27034.5	25376.9	37200.4	42912.4	33252.1	28045.4	31798.9	19076.3	22559.2	19076.3	36503.8	33751.6	34485.4	43240.5	43738.4	33210.4	35914.2	41798.4	42962.6	33210.4	40595	37745.7	46399.1	36301.7	40109.1	38621.9	44235.2	45575.6	40949.2	44012.8	46054	44873.5	43619.8	45667.4	45538.7	44974.1	42242.6	42993.8	41547.7	43787.6	42995.1	44906	43292.5	43676.9	44467.5	38308.1	46410.7	44774.5	42462.1	42142.6	42970	43263.9	42175.9	42298.4	35723.5	38448.9	39824.5	35486.2	40124.3	34738.9	44233.3	38082.1	39384	39045.9	45062.8	45062.8	40314	42578.5	41550	40313.6	38232.3	43404.6	46093.9	44202.7	46093.9	37334.7	38687.6	35546.9	40642	35136.2	42684.1	39355.1	38599.8	39178.8	40221.2	NSP4
ITPVHVMSKHT	36717.3	29461.9	38126.6	33331.7	25105.2	20184	24772.5	36159.8	33388.7	37526.2	21387.8	24399.5	17886.9	40968.7	40220.3	38506.8	42705.8	38384.5	38475.9	38475.9	16747.4	25943.8	25701	28406.1	36986.8	42740.5	38062.7	35577.3	30398.7	28443.9	25709.7	28443.9	33869	30389.5	34865.5	44246.7	41818.3	34479.1	35641.3	34775.4	42780.8	34479.1	42013.8	39250.9	47152.1	39803.4	42430.4	38714	43914.3	44854.1	40724.8	42405.2	46742.2	44684.5	42970	46338.9	44892.4	44090.9	41346.8	42249	42886.4	44785.2	44204.6	45109.1	44302.3	44088.1	42656.9	38919.3	46930.3	44723.2	42632.4	40648.2	42030.6	41533.3	40553.8	40199.4	34111	35870.7	37595.7	31574.7	35192.6	34991.7	44748.9	22032.1	36703	35466.3	40870.4	40870.4	39293.4	40213.4	35216.6	36669.7	34029.5	39485.1	44046.6	42347.4	44046.6	34306.8	30763	29913.2	33590.2	29328	36855	31331.7	31039.5	33282.3	38019.9	NSP4
VHVMSKHT	44924.5	40528.3	45664	45871.5	44000.4	43882.9	44802.7	48559.9	45907.2	47111.4	43901.9	45142.8	44689.8	43812.7	44979.9	42950	47810.8	47133.3	44040.4	44040.4	33768.4	33262.2	35628.6	43102.7	39658.1	47618.2	44506.9	44914.3	44623.6	45938.5	45664	45938.5	39824.1	37412.7	36475	44900.2	30197.1	41709	20767.3	46677	20616.9	41709	37624.6	37230.6	46549.4	37518.9	39786.2	42782.1	45157.4	46212.2	43928.6	41585.5	33305.7	27443.8	22275.4	45018.9	40371.2	42283.3	38422.7	35497	42544	44048	43131.7	44230	43357.2	42743.8	47845.4	34591.9	43617.4	41471.4	38209.6	42783.5	44256.3	40716	42902.7	38477.2	44542.1	43734.6	44899.2	44849.7	46105.8	43585.3	34268.6	46042	46124.8	43509.9	46253.2	46253.2	42656	46093.9	40312.3	37915.9	34576.6	40269.5	47085.9	45710.5	47085.9	43783.3	41723.9	31678	46204.2	44682.6	46661.9	41497.9	44009.9	42889.2	47559.5	NSP4
VHVMSKHTDF	28557.1	20645.7	29295.7	33194.2	26379.7	21190.7	25397.5	42991.9	33671	32573.4	24484.2	26833.1	26039.4	3664.33	5591.97	3008.28	25035.5	24018.2	12911.6	12911.6	16223	6949.42	4620.9	22726.7	2927.49	10507.5	31433.9	28562	22755	30029.6	35487	30029.6	14895.2	11475.6	3948.33	33085.2	10811.8	1364.41	234.07	3728.36	1182.86	1364.41	17317.1	17017.5	30155.3	21183.8	33005.1	19522.5	32554.3	35993.9	21107.6	20621.8	1484.05	5688.88	17459.7	29407.8	27084	37023.3	30853.7	19001.9	21069	23674.5	22036.2	25815.8	21147.1	35864.5	24547	10505.8	23434.4	27182.3	31100.7	33279.8	33739.5	25168	34028.8	17896.4	40455.6	36611.4	40084.3	15330.5	12339.4	13833.1	30358.6	24864.6	13061.6	4540.86	20656.2	20656.2	23207.3	28851.8	20779	12519.4	6490.16	20323.6	35526.2	30375.3	35526.2	11598.6	13281.7	2769.88	24482.3	6609.93	27642.3	6634.08	8499.37	13654.8	24809.7	NSP4
HVMSKHTDF	23438.2	14058.2	23259.1	28357.9	17694.8	10056.9	15064.8	40556.4	27835.3	25667.1	17614.8	20407.2	18850.6	5561.74	7822.08	2845.61	3892.76	2491.24	3355.7	3355.7	3933.1	2456.23	1675.18	12521	606.59	1621.91	21156.3	13551.5	5222.08	11486.9	16463	11486.9	2095.5	1023.39	192.1	27796.2	6098.75	280.15	61.24	373.46	4568.7	280.15	16066	9224.72	32907.8	17141.3	33666.2	1246.95	14979.8	21687.5	3414.85	18883.9	26089.3	15880.5	26601.8	28318.9	25758.4	37432.9	29895.4	13795.5	21145.5	25853.9	23518	26666.7	22680.3	37335.8	9888.81	10050.8	26458.9	32720	28047.8	28612.8	30283.2	25759.2	27711.5	20723.1	28649.6	23814.5	26941	9616.17	5195.71	6869.87	35505	12503.9	1628.82	92.13	1062.42	1062.42	15040.2	17031	10620.8	5536.16	3698.43	14588.4	19549.6	17415.6	19549.6	905.3	835.79	293.6	8038.46	825.24	10510.5	242.3	984.56	1197.52	5481.33	NSP4
VMSKHTDF	31145.8	25356.3	32432	32526.9	21838.7	27081	32245.1	42691.1	29956.3	35215.4	29647.4	33322	37191.5	15059.1	17251.8	12479.6	37467	36819.6	24443.9	24443.9	27650.1	13390	10636.8	33612.4	8636.85	20717.7	38977.9	38621.1	35444.4	41360.2	43007.2	41360.2	29088.8	25059	6100.67	36166.1	28689.6	3681.42	563.64	15459.4	17627.5	3681.42	26400.3	24867	42054.7	31531	41952.4	28214.9	40606.4	43613.1	29094.8	25188.4	34456.3	36631.2	40848.3	37042.9	36192.3	42906.8	36255.4	23087.9	33070.9	36395.7	33826.1	37552.6	35126	42400.6	30817	20146.3	34077.8	38422.3	38515.9	38797.8	39194.8	33315.5	38502.6	23792.4	45201.9	43072.4	45908.2	28077.6	26566.5	22887.6	44441.5	23019.8	20956.3	7649	28166.7	28166.7	23734	27417.4	30839.3	25211	18482.2	28515.1	39486	30967.4	39486	15720.7	16210.9	4324.64	33049.8	15397	35745.2	5462.68	10357.4	18351.1	27217	NSP4
VMSKHTDFSSEI	22680.3	19532.2	23890.4	1752.32	112.59	1406.76	4978.33	26636.7	808.65	13245.9	26494.4	27699.2	33870.1	19802.7	21832.3	17148.4	35670.6	36066.1	23890.9	23890.9	8528.3	12746.5	6275.68	26532.6	11009.1	12373.2	33719.1	32122.9	27285.2	29862.8	7264.72	29862.8	25907.1	19913.1	15093.1	13657.2	25989.9	6722.88	4383.01	11672	21653.5	6722.88	33668.4	30200.4	38053.6	25775.7	33565.1	33871.9	34643.6	39619.5	35701.1	25975	4111.51	9011.44	16294.1	32072.6	34104	37215.2	27748.4	25440.7	25155.2	29596.4	27928.2	26504.2	27452.5	34318.7	34108.4	18227.8	28418.1	24441.8	30262.8	30587.8	26301.3	24890.4	27311.4	14531.6	35797	37329	39081.4	11761.5	13631.1	10596.1	34512.3	17710.1	17464.6	16337.3	24024.4	24024.4	25813.3	21603	19842.4	21350.1	20820	21318.5	32701.2	27157.9	32701.2	14842.3	12728	12865.1	17984.7	14854.5	21706.8	13784.3	13127.5	14072.4	11890.2	NSP4
MSKHTDFSSEI	19831	16799.6	19837.2	17925.6	5415.01	3799.63	7831.82	38480.1	19473.1	29900.6	31163.7	31409.8	31440.4	21009.8	24299.4	18806	28383.3	29165	26886.6	26886.6	1536.96	10069.1	4686.66	23196.3	10022	12587.5	30592	27604.4	20666.7	24188.7	1315	24188.7	19544.9	13427.5	13081.9	17778.8	17572.9	9354.78	4482.82	607.71	8578.55	9354.78	29941.1	25762	35719.3	24051.5	29963.7	25668.2	24879.4	30323.2	28262.3	24863.2	602.23	1250.76	4996.14	30604.3	31454.7	35612	24846.5	22623.2	26250.5	29653.2	27668	25891.4	26642.8	33503.8	28666	16802	28236.9	19356.1	28025.7	18063.9	13422.1	17464.1	14808.9	9740.15	26141	29627.5	32318.8	1638.68	1663.28	1437.27	22967	18943.4	7049.15	4508.06	7108.74	7108.74	25594.7	15405.8	12263	14049.9	15856.5	19085.2	19545.5	20181.2	19545.5	6132.5	2890.54	12089	3977.31	3161.15	5594.75	2627.45	2879.24	3028.2	6408.17	NSP4
SKHTDFSSEI	32856.9	23998.7	34028.8	31564.1	17610.6	15195.6	23419.5	44487.7	31000.6	36378.4	35348.2	36367.4	36013	25319.3	28173.2	21934.8	36790.5	34912.7	28680.6	28680.6	13843.6	16102.2	10809.2	35743.6	16035.2	33844.4	38652.8	38515.9	28331.8	35070.9	19531.8	35070.9	26136.2	19578.3	16236.4	18035	12054.4	17709.9	629.57	33613.8	9418.46	17709.9	30506.1	26582	34776.2	15763.3	24117.1	35379.6	34291.9	37806.2	35955.8	18977.3	760.36	1324.66	5081.57	24191.1	22430.2	27259.5	19167.9	13303.8	17270.5	19969.2	19273.6	19885.1	16215.3	23385	41018	8778.07	18928.9	10141.2	16388.7	30188.3	28171.9	21526.4	29445.3	11783.2	36891.7	34521.6	37298.7	37792.3	36052.4	31489	20007.1	32371	22503.1	23343.1	28033	28033	24718.9	28377.8	8959.33	13064.9	13460.2	15472	32762.8	28428.8	32762.8	17008.5	15014.8	9597.56	23708.1	25457.2	29266.5	23162.9	25176.4	17165.3	27444.2	NSP4
KHTDFSSEI	34065.6	26629.5	34978.1	24630.8	13537.9	12134.5	17368.3	41183	22731.9	29669.2	32888.5	31275.1	33730.8	15162.9	16815.6	6151.44	35859.4	37443.8	24720.3	24720.3	14820.6	8578.74	5383	29104.5	4285.93	16273.6	37824.2	37282.6	32420.8	35337.9	22077.4	35337.9	25683.5	19725.5	33744.6	14630.9	12422.2	26414	912.74	25272.2	6140.6	26414	29961.1	27645.6	30377	19248.8	23376.2	29398.9	27112.7	32721	29265.9	15907.4	372.44	617.96	3725.5	21756.4	21802.8	27397.6	18865.3	15926.6	22330.7	23412.4	21964.7	23220.9	19980.7	27216.5	39857.7	8903.38	10748.9	10625.3	20410.2	29265.6	24372.1	23133.4	26888	10859.8	36640.3	34931.2	35373.9	31664	25318.2	22108.8	18704.9	21212.9	20338.4	12417.6	17254.5	17254.5	16045.6	20104.3	4370.32	4684.33	3761.83	8536.24	24220.1	19426	24220.1	15652.8	8332.56	2576.02	17128	18638.8	21891.2	8774.56	10601.2	10279.3	13692.4	NSP4
HTDFSSEI	4532.51	7440.2	5394.95	27828.7	18778.7	15331.1	18409.8	35021.2	26454.9	37360.9	36597.5	36329.6	33964.4	35670.2	36805.2	31096.3	29437.4	30156	34645.5	34645.5	22311.8	19349.2	16722.2	37598.9	26982.8	31434.2	38760.1	37704.1	24697.8	31177.2	5675.79	31177.2	27200.5	18171.1	28042.1	30958.3	25796.3	31127.9	21119.2	11234	25945.8	31127.9	36207.2	32610.4	44073.3	34464.2	39455.7	33822.5	28924	35530.4	28071.2	28305.2	9148.19	11613.7	19597.8	34777.7	36583.7	41819.2	32353.8	29095.7	35904.5	38020.7	34656.7	35682.2	36300.2	40981.6	37441	26132.6	38826	32175.5	37158.9	22218.1	15857.4	23510.1	21107.4	20647	35295.5	37444.3	39685.2	25575.6	22115.5	20378.9	36970.8	17937.9	13764	11536.6	11165.6	11165.6	11490	253.94	19923.9	19482.2	24120.8	20761.7	7544.13	364.39	7544.13	13196.3	8401.72	13868.5	3418.29	4885.85	3825.82	5019.38	4610.81	11190.7	4620.85	NSP4
MSKHTDFSSEII	3151.38	6013.38	3562.34	17703	7791.76	6476.56	9461.05	33238.8	17481.3	31718.5	31986.6	29986.1	29753.1	23451.7	25030.3	21434.6	33512.9	34485.8	28934	28934	3113.93	12873.9	6624.32	23164.2	14764.8	16491.8	31938.9	27600.2	24905	23998.2	3629.57	23998.2	24896.9	18825.5	14608	19626.9	28173.2	13823.9	10985.5	2187.41	25565.4	13823.9	33078.1	28144.2	37934.8	26959.1	33277.3	29584.9	27615.4	34423.5	27489.3	26487.8	11550.2	13941.5	20334.6	31578.4	32282.1	36311.2	25821.2	23744.3	29229.5	32887.5	31186.3	29214.3	30994.5	34743.5	34827.4	21692.7	35572.3	21882.7	28953.4	24163.9	14576.5	23656.6	19222.6	14795	29793	34374.1	36161.4	2059.45	2399.29	1929.67	35478.2	25896.1	16860.3	12862.9	17511.2	17511.2	22073.8	3034.4	25570.4	23738.6	27097.4	25919.4	16008	5169.08	16008	15336.6	14150.7	19412.8	9298.97	7950.67	9977.59	8688.68	9193.24	10758	13521.8	NSP4
SKHTDFSSEII	8175.74	11408.3	8907.62	30566.2	24075.9	21777.6	22844.6	38683.4	28527.4	38836.1	38103.5	37182.6	33692.5	33248.1	34695.4	29281.7	40138.6	40324	37557.9	37557.9	24568	23957.4	19999.1	38939.6	26891.5	34790.5	42405.2	41846.4	34567.2	38350.4	20225.6	38350.4	32829.9	26802.4	24487.3	25187.3	25811.7	28621.4	3666.79	17032.4	27209.4	28621.4	37752.6	34432.5	40545.4	25143.8	33113.9	40757.8	38395.3	42099.8	39483.4	26169.4	11559	15419	20877.7	27054.4	29010.8	34015.9	26960.3	20131.3	30609.9	33430.7	30405.3	30928.5	30918.5	35046.3	43700.1	17147.6	28999.8	20367	27722.6	35158.3	26625.2	30504.5	33053.3	19350.9	41893.5	40468.7	42738.7	27624.1	20536.1	19770.2	33799.8	29536.3	32142	28605	30855	30855	28474.1	5806.04	26911.9	28032.1	29643.5	27304.7	28196	10804.4	28196	31171.4	30600.7	23484.7	19907.5	22763.2	18175	25847.2	25461.1	30242.9	20376.3	NSP4
KHTDFSSEII	6135.42	9062.97	6713.87	20451.8	12137.2	11183.5	12380.6	35244.8	17964.9	32465.3	30507.4	27896.5	27656.4	18339	20061.9	13052	37517.3	38137.7	29938.1	29938.1	13956.7	11126.2	8124.94	31073.8	10973	16940.2	39029	38353.7	31885.4	32989.4	13671.8	32989.4	27370.3	20264.4	32578	15923.9	22185.7	26042.8	4078.15	5216.77	17062.7	26042.8	35660.2	34394.5	33809.3	20749.6	27103.9	36065.7	33285.6	38119.6	33881.5	18815.5	683.83	3778.47	10557.6	22702.2	26004.8	32589.9	22354.8	17888.2	25258.6	27690.2	22960.8	25024.1	24703.1	31607.5	40774.2	12509.2	18387.9	12983.6	24753.4	32439.3	22172.7	28057.2	29411.6	14816.8	37738.7	37666.5	39488.1	12317.4	6125.4	4604.33	29174.8	23079.4	24931.9	22039.5	25012.4	25012.4	18948.1	2493.26	18313	16208.8	18076.4	16218.8	20663.8	6051.82	20663.8	24549.1	24300.2	12325.1	8195.31	12135.6	8534.85	15999	14302.2	22254.2	13361.5	NSP4
HTDFSSEII	762.24	1867.09	794.76	12236.4	6033.32	3897.23	4102.53	24966.8	11027.6	26957.4	29340.7	25875.7	24171.2	25298.5	25531.1	16776.6	24208.6	25065.8	22624.7	22624.7	13996.8	11477.7	8826.17	30248.8	13932.7	13603.7	35341.4	32082.3	18424.5	18441.7	1149.8	18441.7	21642.7	12230.3	26905.8	17674.1	23166.4	23558	11854.8	1513.89	23129.6	23558	32059	27069.3	40279.5	32760.3	37905.3	16487.7	10638.2	17907.2	12730.4	22292	12899.8	8020.57	21833.5	19253.8	29856	36475	23392.9	20908.9	31465.9	34997	30074.2	30182.7	32279.7	36831.9	33874.1	16591.9	28510.2	20362.4	28054.5	20371.9	6015.72	21032.8	16730.9	16161.9	25759.8	32606.8	32996.6	12942.5	6289.2	4161.5	34938	10166.2	7103.13	3796.22	3603.82	3603.82	9909.16	80.59	22955.8	11013.5	18112.6	13010.6	2284.77	157.91	2284.77	7948.6	7180.56	8951	1431.13	2084.87	1214.11	2579.54	2767.99	6687.04	889.53	NSP4
TDFSSEII	15555.7	18677.4	17090	35915.4	31722.6	29748	31063	44709.7	36280.9	43247.5	41437.7	41085.5	39441.2	35888.2	36642.3	34100.7	42925.9	43565.5	40988.2	40988.2	35994.7	32582.5	27237.4	42265.4	31991.8	39616.1	43755.4	43921.4	40392.6	40283	32549.8	40283	35242.9	31149.8	33798	22974.5	35969.8	37490.5	31023.4	31912.3	41849.6	37490.5	29200.7	23628.7	46054.5	40519.5	43155	41668.4	39481.7	42006.1	40038.8	2751.18	31774.5	34654.9	36741.9	24006.5	5087.01	16591.7	9210.66	3985.67	29689.8	32088.2	25836.5	27504.2	31264.3	30064.4	45999.7	16039.7	39179.6	9721.72	25957.3	26353.2	22093.5	17530.1	23772.5	14406.6	41010.4	42916.6	43254.1	35603.9	33055.1	29835	41012.2	36731.2	39073.3	37900.4	39360.6	39360.6	29838.2	9763.05	41162.9	39372.9	40298.3	36461.6	33412.6	15033.2	33412.6	39512.1	39614.8	34275.2	29953.7	31598.6	28897.4	33713.2	32259.5	38488.4	32632.3	NSP4
KHTDFSSEIIGY	108.09	521.16	268.92	35953.8	32786.2	32904.9	31766.9	44506	36317.1	40533.6	20094.7	19412.3	17361.8	29614	32763.9	21969.5	32418	17035.9	3055.39	3055.39	21902.8	1050.69	2226.25	18303.3	2958.03	28062.4	30890.7	27267.5	20621.6	17505.1	35617.4	17505.1	39191.5	36650.6	40098.2	37975.9	36478.9	14518.1	943.26	17760.4	4364.5	14518.1	20885.4	23737.1	28995.4	19018.2	29079.7	24442.3	42002.4	44994	22322	33800.2	20047.8	30169	33516.5	38384.9	38521.3	39745.8	33816.3	34534.7	24836.1	23932.8	20746.7	34478.3	21293.4	37519.7	40179.9	8140.69	39238.2	34937.2	34857.9	43564.1	41220.4	40807.2	42746.5	36160.6	43747.4	43428.1	43997.1	24799	29735.4	19488.1	39895.3	42190.1	26273.8	19363.9	41665.7	41665.7	31135	26216.1	26770.2	16580	11411.3	36910.9	41627.4	31777.2	41627.4	24523.1	26165.4	9962.38	36245.6	15770.6	38063.5	21807.5	23942.1	25366.5	37686.1	NSP4
HTDFSSEIIGY	23.53	121.48	38.3	34332	32555.4	29849.8	26964.7	42411.6	35322.2	40924.9	14997.8	13666.5	5395.71	36454.1	38442.2	27744.5	13691.5	3444.95	906.49	906.49	22929	1156.88	2772.79	24373.7	6730.3	27084.2	29756.3	23097.6	7896.83	5820.38	25186.2	5820.38	37892.2	34129.8	38940.8	39925.9	38899.1	7521.88	7419.78	1291.01	20937.5	7521.88	19183.1	20472.8	41166	32185.5	39219.9	9967.98	36210.3	41314.2	6849.83	34213.4	37045.7	37228.9	40311.8	37847.9	39133	41149.5	33188.8	36121.5	27444.2	26552.7	22441.8	37592.4	25156.6	39443.3	33933.6	12744.6	43903.8	36979.2	35682.9	41884.4	37550.6	38682.6	41019.7	38132.4	41226.7	41187.8	42728	10796.5	14147.8	6921.88	43159.2	40871.3	12976.7	8142.54	34070.8	34070.8	27987.5	12087.3	32496.3	18324.7	20444.1	40499.8	33073.4	18765.9	33073.4	14775.6	18596.8	11725.2	24219.3	3504.88	27162	9727.3	9186.47	17358.4	25762.3	NSP4
TDFSSEIIGY	7969.01	2206.42	10751.7	35882	31372.4	30585.8	31945.1	45381.8	36054.8	39344.8	17165.5	15427.2	11016.4	29601.9	32420.8	22592.1	25900.9	11505.3	208.36	208.36	25278.2	1744.34	1977.01	22779.7	4368	29822.4	24313.6	19014.9	16209.7	8051.52	32525.8	8051.52	39625.5	37706.9	39656	35096	37733.4	8597.6	6451.09	22650.4	23632.5	8597.6	7143.74	8215.29	41002	31269.4	38084.5	15460.4	40172	43219.5	17291.3	18155.2	37998.9	40181.6	40595.9	33945.7	23697.5	30449.1	21038.3	20826.7	7123.6	5856.07	5700.65	22943.7	5063.73	28130.8	37566	2294.23	42828	25215.2	24836.3	40401.3	39915.6	33989.8	39365.7	33294.9	40035.3	41622.4	42663.8	28209.1	32559.6	22470.3	42338.2	44863.8	25166.1	23011.8	43559.4	43559.4	33741.3	40233.4	30814.3	21263.5	19827.8	42070.2	44486.8	42850.2	44486.8	22944.2	25671.8	6335.78	39302.7	21625.6	41385.3	24698.1	25999.7	24495.3	40167.7	NSP4
FSSEIIGY	2102.18	1311.13	3460.26	29859.2	20931.8	15022.4	18121.2	42053.8	31704.4	38320.6	29348	29470.2	20610.2	39458.2	40841.7	35678.3	16372	5076.4	2574.04	2574.04	26937.5	2271.21	4368.05	29073	15086.6	33338.2	31190	26201.7	9455.83	8497.26	16425.8	8497.26	38128.6	35146.5	34702.9	39171.1	36188.8	3037.59	1878.35	691.44	17177.5	3037.59	15445.4	14481.3	41393.8	31077.1	38524.7	3321.85	30699.5	37495.8	8666.43	38937.4	39506.5	37432.1	38724.4	38892.4	39811.6	43213.4	36149.7	35847.4	34440.7	35425.2	33957.8	41075.2	33246.3	42551.3	14614.6	17340.4	43342.6	38630.7	35705.7	30185.3	34302.7	32275.2	32357	30960	31431.2	38285.8	38672.5	12364	14602.7	6136.08	42626	36264.8	1120.64	294.95	15587.2	15587.2	29701.6	22706.8	16028.3	8294.6	12278.5	35756.8	27870.3	27325	27870.3	802.23	707.96	7127.15	12584.4	294.8	18248.5	417.8	800.78	825.24	15356.9	NSP4
HTDFSSEIIGYK	367.56	902.54	861.3	31852.6	25452	20267	24321.5	41690.9	32732.7	39397.2	690.26	362.08	105.85	39544.6	39717.4	36629.6	27373.8	13789	12783.4	12783.4	2352.6	6072.81	7064.65	2919.17	20806.2	33065.2	4572.02	2162.86	1063.27	22.82	12520.2	22.82	38699.7	35273.8	38156.7	41749.1	42576.6	24583.7	25811.4	20219.9	36456.8	24583.7	33111.7	30627.5	41799.8	26048.2	29556.4	32842.7	43656.1	45633.8	28758.3	36022	41640.4	41108.6	40907.2	41782.1	42133.1	43327.6	38392.8	38435.6	34480.2	36412.3	32164	40631.5	35625.5	39501.8	39626.4	20877	45952.9	39763	39884.9	43351.6	39163.1	42094.3	41706.7	41768.1	38940	39926.4	42750.2	19659.7	27121.5	15268.2	41974.3	42491.5	24527.9	27662.1	41923	41923	29689.8	23327.4	34541.1	25172.6	30715.1	39619.9	40209	29110.5	40209	25706.6	28342.2	26077.2	28920.6	13074.3	32692	25928.1	23481.6	26636.4	30225.5	NSP4
TDFSSEIIGYK	21509.4	11395	24734.2	35915.7	31215	25219.5	28712.3	44607.2	37084.6	41789.4	2209.53	1521.89	177.47	39659	40751.2	38053.6	36551.2	26292.5	11799.8	11799.8	4798.36	11338.1	10727.2	7682.18	21470.6	38547.6	4526.58	4618.7	5052.73	147.15	22036.9	147.15	41743.7	40110.4	40856.7	40510.8	43562.2	28871.8	28199.4	30163.5	39301	28871.8	27277.5	26906.7	42856.7	29883.8	32484	37488.9	45887.3	46904.9	36558.3	28155.2	44068.5	44101.9	42302.1	41393.8	36317.4	39086.9	34203	33845.9	28175.3	28919	25439.3	38263.8	27467.3	36744.7	41296.3	12075.5	46128.8	37173.4	36992.8	43019.8	42531.5	40393	41350.4	40372.1	41062.8	42088.9	44069.5	25223.9	31568.9	21109	41860.9	45664	28879	35036.8	44485.3	44485.3	36622.9	40189.4	36255	29184	33565.1	42799.3	44657.5	42996.5	44657.5	28912.1	31343.9	30138.3	33455.2	19206.8	37490.5	31864.7	27389.6	28970.4	34486.5	NSP4
FSSEIIGYK	4232.11	2243.25	5221.46	16135.5	6970.05	2517.17	4818.5	34127.6	17103	26762.1	171.4	77.42	19.16	30045.9	32273.1	26308.8	15562.6	5576.08	5292.96	5292.96	513.1	2945.54	2264.44	606.89	11071	21322.7	1120.57	320.82	107.43	4.68	1384.47	4.68	31450.9	27311.2	32628.4	34655.6	32840.9	13699.2	14664.6	6889.22	27661.8	13699.2	29225.1	21190.7	35333.3	14578.1	20015.9	17072.3	34619.2	39164.8	21546.2	34010.4	39785.8	32908.1	31741.8	31854.7	35911.1	38367	30258.9	30800.3	32164	33681.5	32415.5	37796.8	31866.1	35681.8	20229.5	12388.5	40298.3	31956.2	30032.9	31022.7	29757	34541.1	29819.5	33702.7	15756.6	24244.2	26770.5	11243.6	15251.7	5483.17	32977.6	30021.8	2113.26	3829.05	18517.8	18517.8	18488.4	18004.6	10128.7	3826.94	8350.34	22622.5	21951.7	23850.1	21951.7	1867.98	1495.52	9274.86	5967.81	814.59	10869.4	2355.35	1933.8	1491.29	7561.86	NSP4
FSSEIIGYKAI	18494.4	14584.9	19560.4	7212.87	1279.14	646.23	1496.06	32474.5	10031.2	22151.9	21490.4	19689.9	12418	27569.8	31083.2	23832.5	20270.1	18608.4	29419.5	29419.5	17472	17130	12343.4	25561	19514.5	26743.6	29184.6	25481.5	14616.8	5161.19	237.09	5161.19	28549.7	23695.5	20839.6	20181.7	27235.6	14169	9253.21	2285.88	28824.3	14169	12483	8935.03	39954.4	27950.3	34612.5	28468.5	26495.3	33038.7	32609.3	12743.9	26527.1	20961.7	26400	4455.54	1746.82	10024.1	3985.02	1297.04	8306.9	10577.2	17682	13897.2	9342.65	13251.6	25342.9	12957.6	30898.8	4415.71	9436.83	17766.3	16829.1	19212.4	15220.4	12173.1	22626.1	32443.2	32485	7541.51	6444.4	3278.08	33155.1	20415.3	3865.35	3337.74	4285.89	4285.89	28923.4	18280.3	13933.8	17391.1	23352.2	22006.8	21343	22594.6	21343	3675.49	1719.36	14728.2	2925.28	3518.82	5422.4	2577.27	4085.21	2161.57	3862.09	NSP4
IIGYKAIDGGV	37580.2	34076.3	38084.1	12095.5	5823.53	10648.6	13118.3	37929.5	11674	28042.4	34550.4	37467.4	40467.8	27472.1	30270.7	20013.3	42945.8	41095.2	35467.4	35467.4	16146.7	18004.4	11436	32030.3	19521.4	37590.4	37380.7	35631.3	35633.2	39541.6	17336.2	39541.6	36990.4	32894.6	31581.5	33125.3	41504.1	27117.1	31800.6	36546.1	42315.3	27117.1	42960.7	40622.2	45020.8	35535.8	40023.2	44631.4	45051	46468.9	45014.5	40816.6	43632	43231.7	41602.1	44026.1	42349.7	43249.9	39040.4	38120	41461.1	43102.3	42837.3	42598.3	42385	43798	43799	35910.7	43876.3	39558.7	40816.1	38467.2	39348.7	36737.6	39386.2	30278.2	41296.3	41026.4	43027.2	34028.8	36980.9	33714	43766.3	39975.2	37540.4	39812.5	42613.1	42613.1	37993.6	40474.8	34008.9	37104.7	36674	37089	45226.4	42858.1	45226.4	36669.7	35590.8	23210.8	35727	34313.8	39865.5	38024.8	37798.8	37978	39128.3	NSP4
IGYKAIDGGV	35129	27635.7	36695.9	11767.4	5146.36	3452.78	4303.17	35492.7	16654.8	23502.7	31681.1	34638	35964.7	19416.8	22570.2	12959.7	38954.3	37973	28922.1	28922.1	6033.91	8627.42	4392.69	24914.1	11350.6	31988.7	31836.1	29979.3	29901.9	33269.7	6525.44	33269.7	32599.1	28250.7	28479.3	14532.3	33652	19970.3	16852.2	19098.6	35947.2	19970.3	39752.2	35652.1	41130.9	28221	33221.2	40139.9	40146.4	43271.4	41414.9	32432.3	37763.7	36930.5	32651	39525.3	35054.2	36814.8	32272.7	30016.3	36153.6	38154.2	38219.5	37742.4	37107.9	39692	39238.6	23817.9	36212.3	27791.7	31279.2	22938.5	26434.6	22506.3	27287.8	11254	32002.2	33335.7	35252.8	21011.4	20307.6	16068.8	37896.3	32591.7	26022.5	26295.1	30974.1	30974.1	32028.9	33578.9	21748.1	28319.8	29466	30012.1	37700.8	35639	37700.8	24053.5	20205.5	13564	16395.9	19637.5	23608.2	25412.9	25659.9	22781.4	26065.4	NSP4
YKAIDGGV	40837.3	35721.2	41654.8	39384.4	30336	26783.8	32605.4	47231.3	39984.7	44147.7	44455.5	45622.5	46161.8	39278.5	41274.9	36334.4	43419.2	41592.2	41658.4	41658.4	30078.7	27537	22281.9	41187.4	35879.6	46349.4	42297	42145.8	37296.3	43298.1	31136.7	43298.1	36834.7	32855.8	30118.1	35320.4	31288	33377.5	13665.3	43656.1	25597	33377.5	39238.6	36179.8	43761.6	29413.2	35539.6	42708.2	44206	46236.2	43744	36836.7	33704.8	24271.8	19246.9	37987.8	34660.5	37956.6	32549.8	29319.5	40157.7	41564.4	41722.5	41033.9	40237.3	42082	45403.8	23801.9	39293.4	30952.6	31574	39042.1	40528.7	34106.9	40562.5	31346.6	40482.3	39644.8	43223.7	43056.6	44145.8	41603.5	34559	43333.7	35953.1	36009.5	41569.8	41569.8	36500.2	41041.1	31239.6	34783	32674.3	33925.8	43205.9	40042.3	43205.9	31339.5	33810.8	27950.3	39401.1	36571.8	41390.2	38169.9	39544.2	35733.6	41613.8	NSP4
IGYKAIDGGVTR	39151.6	29251.3	40528.3	34571.7	31736	27476.5	27435.8	43423.4	36842.7	38493.8	16262	13149.7	10720.7	35873.8	37517.7	31494.2	41794.3	36932.8	30226.8	30226.8	10751.1	20602.6	15785.8	564.39	18441.9	37553	4876.29	2007.9	13867.7	539.18	29642.9	539.18	38624.4	36111.7	37922.9	41853.6	40828	32251.8	30232.7	34699.5	38925.2	32251.8	36968.1	34312	43262.1	27362	34918.7	35992.4	43552.3	45727.8	39169.4	42764.6	44896.8	40806.4	39081.4	43053.3	42725.3	42816.4	40279.1	41626.9	41199.4	41933.4	42308.9	44265.4	41481.2	43363.8	37641.7	28899.9	44512.8	42248.1	39413.9	40971.4	42990	41158.5	41689.1	37662.1	40634.6	40134.7	41271.7	30678.9	36296.6	29371.5	40031.9	41110.4	32247.9	24957	39013.3	39013.3	37542.8	43031.9	36739.9	32791.5	32378	42782.6	43677.4	43390.5	43677.4	25745.3	25098.4	24024.4	37818.4	24237.2	40691.8	21419.5	25562.6	23844.7	36619.7	NSP4
YKAIDGGVTR	34123.9	20846.6	35101.3	28577.5	23225.2	13967.4	14971.5	41121.5	30441.2	35749.8	19616.1	11771.3	6513.66	40202.5	41931.1	38074.6	27156.7	16222.5	21691.2	21691.2	14223.8	21183.5	15929.8	1681.9	22230.4	37263.2	1744.49	562.3	1196.07	30.43	12741.8	30.43	31260.2	27382.5	32924.2	41541.9	33179.5	24009.1	18760.9	29247.2	24021.5	24009.1	28765.5	23253.6	37555	10956.6	22222.2	17573.6	32524.1	37879	25005.1	38808.3	38047.5	25253.9	25643	34508.9	36472.6	38010	33827.6	34225.2	37311.6	37992.3	38485.9	42771.5	36580.1	39180.4	24053.3	11834.7	38460.5	39169.4	31193.7	39164.3	40421.9	41066.8	39413	41171.8	28621.4	32012.6	32021.9	32081.2	35592.7	27832.9	29377.6	36861	15467.3	7485.02	22331.6	22331.6	32100.7	36766.6	28666.3	21380.2	20564.5	37056.9	33449.5	35887.4	33449.5	9411.03	8869.15	14963.9	28459	12336.6	33640.4	8406.72	14337.4	7835.38	22926.8	NSP4
KAIDGGVTR	36038	23853.2	38061.9	27051.5	25157.7	14104.6	12550	41099.7	29180.5	33095.2	5355.99	1953.72	565.99	37794.3	39816.3	31001.2	33334.6	26706.8	23209.6	23209.6	1919.25	12117.9	9163.65	83.13	10143.6	18268.7	3297.68	677.79	4734.62	203.17	20837.6	203.17	26414.6	19846.9	37427.2	37620.1	34621.1	18283.5	10391.4	14189.5	28564.8	18283.5	31757.6	29150.8	40870.9	20067.3	30716.4	19817	35700.7	40278.2	27747.2	37930.7	42782.1	33030.5	35591.2	31527.2	36180.2	38480.9	32862.9	34559.4	36792.5	37204	36932.1	42197.8	35719.7	39015.5	23266.2	10548.3	36737.6	39233.5	31399.9	39675.3	40745.9	41695.4	38564.7	38710.6	32624.5	29891.5	30485.6	20053.9	22200.3	13453.6	38636.6	31147.8	13521.8	4740.16	20319.9	20319.9	27184.4	31595.9	24568.8	15714.7	17494.9	35408	29117.4	31526.5	29117.4	8142.37	4391.79	7752.06	18261.8	4462.97	25532.2	3013.79	5386.38	4224.88	16308.9	NSP4
YKAIDGGVTRD	38120.8	34144.6	39392.1	38054.5	36561.9	32667.2	31532	44807	38604.4	44532	38127.8	35772.7	31917.1	44722.7	45843.2	44778.9	44292.2	40373.3	40613	40613	36203.3	35890.1	34020.3	22749.4	38769.3	45573.2	24376	14214.2	20234.1	3205.54	37279.7	3205.54	41694.1	39371.2	41301.2	45803.5	43321.5	39678.7	33327.7	43028.7	38515.5	39678.7	40849.7	38796.2	45210.7	30617.2	38404.4	39308.2	44678.7	46386.6	41359.3	44535.4	42028.3	40028.4	38694.7	43325.8	43587.7	44625.1	41741.9	41843.2	43182.1	43887.2	43390.1	45476.1	43345.9	44755.7	42289.2	32957.3	45669.4	43244.3	41797.1	45461.9	44758.1	45512.6	45378.3	44839.5	43926.7	43588.6	44396.8	38419.8	41725.2	31772.4	41412.2	44942.5	38073.4	32953.4	42251.8	42251.8	41556.7	37302.3	42665.2	40098.7	37713	45427.9	45183.3	40634.6	45183.3	33921.4	32748.3	35361.3	42624.6	35216.6	43814.6	32754.7	37670.6	32595.9	40380.8	NSP4
KAIDGGVTRD	38489.7	34434	39803	34955.8	27972.4	23300.7	26099.5	45557.9	35847.8	42708.2	25359.6	19333.1	14436.2	43900	45079.3	42903.6	44642.5	42920.8	41495.2	41495.2	18112.8	21587.3	22079.6	5505.58	32307.3	38894.9	28407.6	17165.1	26065.1	7138.49	35648.2	7138.49	37708.1	34329.1	41921.6	41881.2	44342.6	30237	28556.2	31512.2	41193.2	30237	42293.8	41193.2	46148.3	35969.8	41717.1	38851.6	43262.1	45436.3	40312.7	42911	44481.4	42650.4	43219.5	41728.4	42132.6	43193.3	38814.2	40037.5	39476.6	41385.7	40906.7	42917.1	40248.2	43036.6	41015.3	28928.4	44468.4	40820.5	38667.5	43714.7	42617.7	43722.3	42942.6	39976.1	42271.4	42597.4	43776.7	20147.8	24744.9	8621.07	45181.9	42848.8	33368.5	29834.7	36120.3	36120.3	39860.3	33652.8	42069.3	38468.4	40281.3	44680.2	40940.8	36506.6	40940.8	30769	31251.5	33956.3	34795.8	27384.2	36590.4	27463.5	28660.5	29277.9	36822.7	NSP4
IDGGVTRD	45245	43021.7	46095.9	47186.4	46280.3	46020.1	46574.1	48993.2	47058.9	48724.7	47079.2	47254.8	47582.2	47495.7	47740.5	47128.7	48624.6	48255.6	47711.6	47711.6	45837.8	42291.1	41894.4	47331.1	46260.7	48626.7	48086.2	48050.4	47356.2	47963.6	48435.1	47963.6	47340.8	46543.9	46134.3	47372.1	48320.4	47337.7	46824.2	48490.6	48160.7	47337.7	46208.7	45593.9	48881.5	45620.5	47220.6	47877.5	48748.4	49000.6	47468.5	41419.4	48088.3	48253	48125.3	48008.3	45417.6	46755.9	43200.8	42539.8	45313.1	46118.3	44300.4	46507.2	45747.1	46951.6	49279.8	42097.5	49002.2	46667.9	46654.8	47494.7	46627.1	47046.2	47001.9	46655.3	48678.3	48839.7	49030.9	45986.8	47218	44439.6	48674.1	48392.1	48211.8	48349.2	49149.3	49149.3	46108.8	46076.4	47998.9	47851.6	47767.8	48514.8	49093.5	47003.9	49093.5	48005.7	48569.4	46942.9	48579.4	47854.2	48619.4	48421.9	48394.2	48438.7	48573.6	NSP4
YKAIDGGVTRDI	35739.8	30255	37029.3	31021.7	22977.5	18793.2	18359.4	44902.1	32502.3	40417.5	38417.7	37993.6	36352.4	37082.6	38940.8	35381.9	40828	39954.4	39616.5	39616.5	26375.4	25087.8	21658.2	29272.8	29368	35864.9	30349.7	20482.4	26939.9	6625.11	28224.7	6625.11	34398.6	29598.7	28984.2	30308.4	31323.6	27255.6	8317.43	19109.5	26141.6	27255.6	38735.3	33799.8	39570.7	24619.4	33912.6	39819.8	40937.3	43901.9	40551.6	31153.2	26949.2	21667.8	25305.9	33487.5	31644.8	37775.1	31795.5	26572.5	34095.9	36578.9	35258.1	35248.9	35015.6	39730.7	41888.5	22674.7	34139.1	25818.4	32261.9	37124	34824.4	33886.2	35691.4	25799.1	41156.7	40832.9	43187.7	23789	21907.8	16058.7	35520	38225.3	27875.1	24235.1	26037.5	26037.5	34571	32156.7	20710.8	27088.4	27613.9	30538.8	38077.1	34423.5	38077.1	25431.6	22976.7	22415.1	22545.5	23972.2	25145.7	22440.6	25167.7	22186.6	24563.8	NSP4
KAIDGGVTRDI	36586.8	34340.6	37710.2	18118.9	15013	8870.21	5630.52	40274.3	20429.2	31309.7	33402.4	32429.9	29915.8	29082.5	33061.9	23209.1	36298.2	39655.1	39767.7	39767.7	12539	17670.7	14660.4	17926.8	12940.1	13061.8	37681.2	31057.6	32756.4	24125.5	21973.3	24125.5	25511.2	19623.1	36739.2	18045.1	34790.1	16120.1	8996.05	1185.5	37012.1	16120.1	40817	38099.8	42713.7	32089.6	39674.9	35134.3	29195	34205.6	37238.2	29867.9	32933.4	31743.9	38218.7	30228.8	31730.5	38593.9	31839.5	25780.4	32756.1	35966.7	35831.9	35018.2	33997.5	41421.6	30409.2	22552.1	29178.9	27467	32126.8	22539.2	19774	26839.5	20375.8	12599.7	37029.7	35998.6	37649	6113.75	2678.86	2161.17	42113	24474.6	11272	5662.35	3670.52	3670.52	32915.9	19905.8	22031.9	25777	32009.1	30221.6	19000.7	23320.6	19000.7	11507.1	4781.94	18884.5	4348.34	5642.11	5501.95	3778.52	5302.99	5298.06	4068.5	NSP4
IDGGVTRDI	39136.8	35450.5	40512.9	38699.7	30492.2	27286.9	32535	46812.1	38532.2	43687.8	42941.7	43559.4	43681.6	33237.3	34541.8	32203	42568.8	43433.2	41432.8	41432.8	34867.4	27399.6	18286.1	43934.7	28350.8	36911.3	45656.1	45589.4	40794.9	44199.3	35050.1	44199.3	37068.2	33693.2	37622.2	25752.5	40195.5	39294.2	36890.5	41159.3	44663.2	39294.2	39736.3	34917.6	46575.7	41770.8	44354.6	44287.4	43090.6	44712.1	42997.5	10950.7	39505.2	41388.4	42685.5	32696.6	18763.3	30814	20242.2	10901	28437.5	33314.4	29206.4	27967.8	32501.5	36293.5	47196.6	22040	42169.5	18887.1	34528.7	34955	31824	29615	32079.5	23823.3	43240.5	43720.4	45113.5	38382	37531.5	35561.9	44349.8	42414.8	41823.8	43632.5	44015.1	44015.1	36503.4	37145.2	35173.9	38189.3	40956.3	38435.6	43863	39905.2	43863	41228.9	39826.2	37751.8	36430.8	39078	37816.4	37551.8	37034.9	39442.9	42192.4	NSP4
IDGGVTRDIAST	42076.1	38700.1	43352.5	34947.1	25727.2	22612.5	26233.1	45972.3	34899.4	43742.1	42127.1	43332.3	43867.8	45272.4	45781.7	44351.7	45216.1	43999	45185.3	45185.3	36653	34177.5	32378.7	42086.6	42372.1	46470.4	44157.8	43368	38468.8	42846.1	34860.6	42846.1	42872	41196.3	39843.1	44229	45331.7	39732.9	41960.6	44779.4	45589	39732.9	44293.7	41859.5	47642.9	42131.7	44270.7	45492.9	47181.8	47918	44981.9	35842.8	46610.9	45292	45009.1	45679.8	40185.9	42462.1	36309.2	36899.7	41940.2	43832.2	42783.5	43241.9	43489.2	41664.3	46863.3	37735.1	47569.3	42804.4	41159.8	45983.8	44663.2	44944.9	45418.6	44136.2	44349.3	45370	46055	39050.5	41726.1	37488.1	46333.9	47233.3	44186.9	44278.3	46829.8	46829.8	44361.8	45388.6	46285.3	45640.8	45973.3	46767	47357.7	46172.7	47357.7	43511.8	44629.4	44005.6	44535.4	42224.3	45535.7	44775.5	45546.1	44620.8	45277.8	NSP4
VTRDIAST	38999	35409.5	40325.8	39342.3	32897.1	28275.8	32042.4	46433.2	39449.7	44281.7	36104.3	40168.1	39081.8	45097.9	45815.9	44370.4	42596.5	40310.9	43136.8	43136.8	5939.92	18994.7	23860.9	35505.4	39540.3	42074.3	40133.8	38429.8	29935.2	39397.2	31897.1	39397.2	29045.1	24584.2	29573.4	44191.7	40336.7	26790.5	28917.8	20192.1	41859.5	26790.5	41297.6	36818.8	47645.5	40742.4	43007.2	44035.2	46335.4	47073.2	43624.5	42926.3	47135.3	45537.7	43447.8	44896.3	41869.5	43643.8	37930.7	36894.5	43311.7	45045.7	44637.7	45461.4	44378.1	44098.1	39716.1	38275.4	46449.3	44614.5	41199.9	40734	43746.4	39991.2	40801.5	37627	37511.2	32648.2	39647.8	25917.7	30832.3	30430.6	44870.6	39404.5	30098.9	26529.7	37011.3	37011.3	40024.1	40868.2	37013.3	35122.9	38799.9	41518.9	43900	41652.6	43900	23104.3	21082.5	29621.4	27216.2	14744.8	32454.8	19450.2	23687.3	24724.8	39881.5	NSP4
VTRDIASTDT	14963.4	16985.5	19317	34117.3	23898.1	17840.9	25895	43514.2	34066.7	41776.2	33328.1	35596.6	35019.4	42621.4	43971.4	42535.7	41059.2	36938.1	40633.2	40633.2	1878.62	12955.8	15949.4	31907.1	37139.2	39029	37343.1	34536.6	23139.4	31733.9	13806.8	31733.9	25521.2	21322.7	31973.8	40805	39740.2	23840.3	29277	21038.7	40021.5	23840.3	42828	39021.4	45542.1	33392	36209.9	43328.1	44885.1	46178.2	42079.8	40680.7	40884.2	38962.3	36129.7	42132.6	40858.5	40745.5	34068.9	36475.8	40000.3	42573.9	39964.8	42129.8	41452.5	39040.8	38115.1	32484.3	44985.8	40617.4	36404.8	41053.5	41018.9	40434.6	40990	37162.2	32918.5	32393.4	35963.6	20028.5	26490.7	23823	38287	38558.9	27241.5	30371.1	35913	35913	36276.2	22109.2	35575.8	33512.9	37038.5	36969.7	40202.5	27061.7	40202.5	24964.3	22205.4	32463.6	23674.2	16079	28936.2	25456.4	25293.8	26239.1	35949.6	NSP4
RDIASTDT	42923.1	37668.6	43965.1	46077.9	44980.9	43192.4	44189.8	48820.2	45794.1	47813.4	44489.6	44753.2	44437.7	45180.4	45818.4	44592.3	46910.9	46302.3	45386.2	45386.2	39598.9	33884	33890.6	45382.7	41392	46564.1	47271.2	46861.2	43693.9	45975.3	46340.4	45975.3	43362.8	40824.5	42120.3	41876.3	45339.1	43073.3	38318.9	47230.3	45308.2	43073.3	43592.9	41805.2	47281.9	39659.4	43388.6	45790.2	47070.1	47721.9	44789.1	21324.3	45650.2	44665.2	43240.5	40949.2	23952.8	29440.6	23481.6	20143.5	39376.8	41590	36807.6	41454.8	40304.8	37929.5	48697.8	25510.1	46274.2	36402.4	32119.1	46448.8	44585.5	45324.4	45942	43926.2	45715.4	46483.5	47224.7	44425.7	45729.7	42907.3	44858.9	47396.7	46877	47047.7	47982.3	47982.3	41651.7	42748.4	46049.5	45134	44676.3	45173.6	48024.4	43651.9	48024.4	46780.7	46755.4	42077.9	47013.6	45908.2	47513.2	46798.9	46568.1	46996.3	47696.1	NSP4
VTRDIASTDTCF	17917.7	10936.6	18426.1	32368.2	23473	20332.2	25765.3	43137.7	33304.3	38947.1	31068.7	33256.4	32871.5	18185.5	21757.5	16037	18124.4	17889.6	22729	22729	10055.3	8002.54	4588.67	27750.2	8705.06	12301.4	34776.2	31174.5	18436.5	28981.7	26959.1	28981.7	20719.1	17309.2	24256.9	36751.5	35722	1325.03	3205.78	118.87	24693.5	1325.03	30488.3	25650.5	37408.6	23113.1	37713.8	22313.3	39278.9	41899.8	23127.4	23044.4	30550.4	35211.2	39433.5	38212.9	32497.7	41087.2	33863.9	25355.5	27215.3	31069.1	26844.2	33049.4	29303	40735.4	19412.1	17376.4	40952.3	33541.5	36701.8	35673.7	35414.9	32530.4	34090.7	24645	42293.4	40085.7	43411.6	1270.84	1689.43	4589.41	43440.8	30600.7	6493.54	4614.51	22266.5	22266.5	28001.7	25099.5	23721.2	16564.8	21493.8	34702.9	38069.7	31299.2	38069.7	8156.12	7694.9	13403.4	19776.6	2276.31	21831.3	5032.81	5531.38	8375.22	26539.8	NSP4
RDIASTDTCF	22909	13563.5	23398.2	24917.9	13757	11698.6	17061.6	42419.8	24961.1	33661.9	21971.6	21357.8	24397.4	11117.4	14218	9365.01	25874.3	20604.4	16994.7	16994.7	18925.6	4102.35	3355.73	24531.3	4150.57	5574.27	37877	35365.9	22463.5	28134.5	30553.3	28134.5	16423.1	12148.9	23387.5	22654.8	35010.6	124.99	707.02	2408	22773.3	124.99	23721.7	18647.9	36523.6	23227.2	37504.7	15786	32264.3	36904.9	13625.5	2446.63	28494.4	34850	39719.1	16913.4	5061.54	22199.1	12092.5	2395.6	7246.11	9927.51	6058.05	11609.9	7914.96	28997	25071.8	2413.48	30573.2	14772.9	20746.7	36876.9	31011	32134	34954.6	22656.3	40718.6	39633.2	41788.5	12250.5	7348.6	4956.83	43398.9	30875.7	15414.3	8840.6	24933.8	24933.8	25379.7	19343.2	35094.5	29101.4	27964.8	36588.4	34644.4	24273.7	34644.4	16956.1	25213.2	14226.9	24997.8	10109.2	26420.6	14210.3	16969.7	22277.8	26086	NSP4
DIASTDTCF	22570.7	16982.9	22780.2	36206.4	24828.8	19934.7	29081.5	44758.1	35190.3	38993.5	37735.5	37667.8	36448.1	25662.7	27923.7	26825.3	4384.72	2159	15957.4	15957.4	38745.8	21574.2	15872.6	37862.3	18982.4	28669.5	28835.3	27371.2	6465.91	14468.4	11706.7	14468.4	27842.8	22045.7	22918.4	40867.8	23369.6	4440.77	6643.7	19722.5	16421.5	4440.77	17416	12396.8	45610.2	38950.9	44707.2	975.43	11526	18294.2	1931.11	36968.8	32300	29617.9	39719.1	39041.2	41067.2	45187.2	39158	36583.7	28094	30486.7	25779.8	29775.7	28111.6	41195	31120.9	26128.6	43846.9	41136.2	42426.7	27556	23694.5	25547.2	25573.2	33012.6	38144.8	41602.1	40372.9	34043.9	29332.8	28822.2	44106.7	31743.9	21005.5	11197.9	27059.1	27059.1	28597.3	28402.7	34705.5	29468.3	28181.7	36359.1	37114.7	30428	37114.7	17946.8	21030.5	14880.2	36569.8	21513.4	37171	18426.1	22538.2	20459.5	32305.2	NSP4
IASTDTCF	30236.6	22961.8	31224.8	39512.9	34134.2	33349.4	35398.8	45922.1	39829.3	43910.5	39345.3	40018	38335.9	34483.6	37336.3	31873	39928.9	39191	34513.8	34513.8	32810.3	23580.9	22663.4	40886.8	24920.6	38821.3	42679.1	42073.4	36764.2	39834.9	41100.2	39834.9	31525.5	27233.5	29872.8	41968.8	36094.2	12888.2	3543.24	6562.4	22516.3	12888.2	28886.8	27799.5	44773.1	38804.1	44078.5	9351.24	27110.1	33852.5	11961.5	36684	35745.6	38414	42195.5	40030.2	41097	45416.6	40223.8	34332.8	34679.6	36775.8	34925.1	38045	34920.6	44567.2	28117.7	25209.7	43079.9	39673.6	41634.6	25507.4	26673	29033.4	26646.5	27637.5	41666.1	42485.1	43347.3	18043.8	14611.3	7868.68	45915.2	28526.2	11615.8	2222.71	12720.2	12720.2	24849.2	16914	30876	24333.6	25414	35358.2	24708.8	19060.8	24708.8	8193.01	8560.1	12309.9	23965.7	6906.76	25364.8	1096.82	3696.43	7064.65	24991.9	NSP4
RDIASTDTCFA	29455.5	20434.3	31591.1	27376.2	18878.2	16797.3	19244.6	44866.2	27663.6	40432.4	32146.6	32287.4	29713.2	33749.8	35227.2	31192	40229.5	36828.3	35444.8	35444.8	8201.25	12891.7	13103.7	30814.6	23132.9	33306.1	35552.7	34618.1	28624.2	29569.2	15951.5	29569.2	32524.4	27398.2	31524.2	27363.2	39467.2	12321.9	14241.4	26342.7	38370.3	12321.9	37547.7	33099.9	43020.3	29533.7	35414.5	37274.9	40584.9	42970.9	35397.6	10283	40371.2	38661.2	35022.8	32136.5	12525.9	12508	6321.27	9380.83	27503	30770.7	25940.2	30561	29042.5	17153.8	42724.8	12112.8	40135.1	18052.5	12272.6	40342.8	37308.8	39083.5	38791.9	33582.2	30942.9	35190.3	35554.2	21793.4	25547.7	10526.9	38771.4	41698.6	32457.3	31127.3	38349.6	38349.6	34749.9	32103.1	38343.4	35960.8	38397.3	39041.2	38673.3	34647.7	38673.3	31397.5	31907.5	29760.5	26581.4	23710.4	30952.3	27079.3	29411.3	31497.9	33565.1	NSP4
DIASTDTCFA	22799.7	15944.8	25378.8	15499.4	6688.85	6517.32	10487.1	40866.9	14553.4	36819.9	28872.7	28941.5	28170.1	41166.9	41914.3	41280.2	27123	15945.6	26582.3	26582.3	14677.8	18055.5	17655.6	28706.1	35472	41658	21734.5	21402.9	6926.6	7256.16	474	7256.16	32916.7	28455.3	26047	39236	32779.1	23457.5	29630.1	37722.4	35157.6	23457.5	34986.8	28754.3	46601.8	38075.9	39771.6	23894.8	33116.7	36726.4	24937.8	41910.3	41184.8	35620.1	32447.8	41574.7	41231.1	41161.6	32505.1	37614.8	32618.5	34253	33144	35604.7	32303.8	33101.7	41341.9	33380.8	45084.7	38872.6	35954.6	31024.7	30093.4	34266.3	27429.6	38531.3	15458.2	31305.3	28354.5	25270.3	32115.6	16010.3	36823.5	41059.7	28736.8	32351.7	38697.2	38697.2	36075.4	36526.7	36264.8	35414.1	38993.1	39537.7	40742.4	37104.7	40742.4	28179.2	29485.2	31640.3	30507.8	25248.7	34823.2	30380.3	30361.2	29746	36288.4	NSP4
IASTDTCFA	15841.2	10941.5	18357.8	10379.2	2877.03	2378.14	3818.01	36701.8	8617.81	31439.3	26538.6	23746.3	22498.5	39567.3	40424.9	37485.2	41720.2	37334.7	23133.4	23133.4	4422.5	6709.58	9041.61	24888.3	26635.8	36010.3	30370.1	28047.2	24006.2	16024.8	3555.75	16024.8	25986.5	20381.6	25504.3	32446	26924.4	18432.7	7752.57	17494	25128	18432.7	33557.5	26553.5	44214.7	33662.9	35307.7	9131.28	18035	24082.2	15865.2	34983.8	35849.7	25360.7	20321.2	35126.4	33044.1	33219.7	21494.5	27629.8	32134.8	34272.3	35295.1	34642.1	32334.2	30638.4	28463.6	22561.9	39902.6	28275.8	20159.2	21255.9	18840.8	29259.2	19251.5	26803.8	4771.91	19836.6	13755.8	14778.2	17540.6	4278.38	29814	22557.2	7428.3	3277.47	6096.58	6096.58	25024.3	13805.8	16495.4	15349.1	20977.8	21857.8	11955.8	12469.2	11955.8	5154.28	2399.16	12624.6	6915.29	4710.15	10847	1737.52	3776.35	2742.21	8300.43	NSP4
DIASTDTCFANK	15913.6	9370.08	19754.8	35861.8	31003.9	30420.7	33201.8	43540.1	36152	42099.3	7849.8	6387.61	3537.18	41392	41606.7	41090.4	32960.9	22922.6	29079	29079	15322	20647	18373.3	10631.6	31512.6	42463.5	4609.17	3359.62	3604.87	174.29	23417.7	174.29	42230.7	39853	38043.8	45698.6	44158.2	36556.8	39903.4	40507.2	42738.7	36556.8	39222.4	35938.7	45346.4	33845.6	38289.1	40221.6	46043	46896.2	38820.9	41558.1	45894.3	44522.4	44836.6	46057.5	46393.6	46208.2	42987.7	43659.9	37414.3	40071.8	36783.3	42464.8	39326.1	41109.9	44331.1	34780.3	47632.1	44857.9	44239.5	44246.2	43473.7	43943.3	42170.5	44304.7	42878.5	43395.2	44719.8	30285.1	39978.2	28998.6	44639.1	44772.6	38983.8	40758.7	46472.4	46472.4	37736.7	39788.4	41844.1	38291.5	40205.5	44782.8	46102.3	42453.8	46102.3	37668.2	40028.9	35821.8	42122.1	33736.6	43772.9	38714.4	37078.2	39471.9	43137.3	NSP4
IASTDTCFANK	16440	10431.5	20651.5	35146.9	33495.5	30875	30282.2	41834.1	35571.2	40611.2	2529.98	1687.02	421.73	40511.6	40806.8	38784.4	43694.4	39831	28068.8	28068.8	5891.02	14337.4	13547.8	5496.95	26185.2	38935.3	19406.2	12674.6	17561.7	2669.34	34523.9	2669.34	40609.9	37422	39459.1	44263.9	44852.1	33485.7	32322	29806.9	41462.4	33485.7	39765.1	37903.2	44496.8	31253.2	37104.3	38571.8	45793.6	47025.8	38881	38831.4	45359.2	44720.8	44317.1	44748.4	44897.8	45080.8	40689.6	40579.2	38115.9	40675.5	37518.1	42469.9	40083.9	41896.7	40278.7	28448.5	46365	42555.9	41411.7	42137.2	41213.7	42369.8	40646.9	40201.2	42182.3	41453.9	43398.5	20511	29723.8	15117	44939.1	42002	30490.3	29906.1	41807.9	41807.9	33594.9	31799.2	38940.4	32772	35170.1	42516.8	42373.1	35861	42373.1	29647.4	31970	30443.8	32809.7	19274.2	36396.1	25220.6	23463.1	28659.8	35421	NSP4
TDTCFANK	23365.5	14170.8	28012.7	41497.4	40739.8	38908	37924.6	45401.4	41134.4	44991.6	18828	14497.9	8245.92	43074.8	43461.5	42223.9	45884.9	42244.4	35660.2	35660.2	25123.7	27707.9	27956.3	22301.4	36521.2	45436.3	28197.2	24291.2	31491.4	16322.5	39230.9	16322.5	43908.6	41850.4	40876.2	44239.5	45501.7	41385.3	40090.4	43416.3	45302.8	41385.3	34607.3	34017.7	46457.9	37247.1	40711.1	45113.9	47474.7	48130.5	42925.9	25969.9	45872	45029.1	44429	44462.2	37923.3	40031.9	33212.9	31518.3	32284.2	35156.8	29982.2	40941.3	34371.4	37509.5	47149.6	23280.8	47088.4	40623.6	40965.6	45753.5	44264.9	43750.2	44117.6	43756.3	45487	46276.8	46773.6	41131.7	43396.6	39398.9	44772.6	46682.1	43767.7	44000.9	47800.9	47800.9	39526.6	40905	44905.1	42238.5	42844.2	45850.1	46852.1	43323.9	46852.1	42709.1	44715	39559.1	44999.9	39173.7	45900.3	42126.7	41153.6	44669.5	45129.6	NSP4
TDTCFANKHA	30375.7	22344.2	33266.8	33752.7	23200.3	17877.2	24363.4	45651.6	32905.3	42849.3	35994.3	34605.8	31845.7	42021.1	42881.3	42443.7	42836.3	39599.8	38499.7	38499.7	9834.29	24025.9	18782	31724.7	37613.6	42548.6	34768.3	31852.3	27688.4	24114.8	8255.29	24114.8	38892	36946.5	34593.4	36131.7	40731.4	33776.4	37078.6	37288.2	42401	33776.4	36489.2	32944.4	46129.3	37309.6	38422.3	41975.2	44181.2	45873.9	40402.6	20191.7	42698.4	40656.1	34282.7	39244.5	26395.1	20248.4	8813.86	19166.9	22131.2	27230	24184.5	27793.8	25269.8	11443.5	45059.3	22703.9	45874.9	23516	20986.7	40754.3	39625.1	37414.7	37895.9	37423.6	32384.7	37450.3	38802.8	23924.3	30338.2	23697	38124.5	45493.9	37728.1	41109.1	43986.1	43986.1	40337.6	42424.9	40895.7	40807.7	43139.6	42039.7	44947.8	43398.5	44947.8	35322.6	36582.5	40812.1	33647.3	32684.9	37559.1	36061.8	36388.2	35974.5	42657.8	NSP4
TCFANKHA	42101.1	38393.2	43097.1	42827.1	39613.1	38867.1	39835.3	48143	43089.2	45849.1	42835.9	43799.4	43478.4	45854.1	46818.2	45948	47492.6	46742.7	45271.4	45271.4	27205.5	35002.7	33996.4	40962.5	42662.4	46577.2	43085	41821.5	42269.6	42811.3	38589.3	42811.3	39721.3	37290.2	32277.6	44370.9	40661.4	41156.7	34564.6	44158.2	40298.3	41156.7	40080.9	37942.6	48236.8	43115.3	44209.4	41049.1	44634.7	45840.7	43355.3	44100	45696.1	43384.4	36159.4	45244	41420.2	41018	34372.6	36432.4	40760.9	43337.9	43342.6	43391	42707.2	40879.3	46684.1	38708.5	46605.4	43493.4	38053.2	39945.4	43715.7	39598.9	41158.5	39910.8	36445.4	38172.8	39958.3	38104.3	41788.9	37362.5	41320	44290.8	43162.5	39225.4	43088.8	43088.8	43387.2	44559.5	43250.4	42879.4	43650	43685.4	45661.5	44809.4	45661.5	39878.9	37611.6	36672.4	42015.2	39533.9	43455.3	36546.9	39951.8	38805	45039.3	NSP4
TDTCFANKHADF	26599	17299.5	28733.4	41505	37135.2	36556.8	38948.4	46183.7	41821.9	43581.1	38481.4	38942.5	37908.6	10565.1	11207.4	6591.58	34017.4	32862.6	15990.9	15990.9	34816.8	21392.5	11900.9	31647.5	9707.75	37531.1	33885.1	31967.6	31716.8	34085.9	36869	34085.9	37768.2	35467.8	20587.5	39257.7	36075.4	24492.1	18729.4	34570.6	32543.4	24492.1	25491.7	21218.6	43135.4	35205.5	41595.8	34187.5	43629.7	45611.6	33435.4	13151	38481.4	40820.5	42229.8	38487.6	31365.3	40107.8	30671.6	20870.7	16149.3	20048	14275	25461.9	18329.3	35372	43835	18058.8	43717.6	33841.9	39723.8	41367.8	40131.2	36798.1	39437.3	36947.2	44906.5	44882.2	45938	33614.6	35811.4	32804	44437.7	38813.4	37705.3	32283.5	44267.3	44267.3	32002.2	40994.9	36392.2	31258.9	22435.8	37237	46315.8	42883.6	46315.8	35512.7	34807.4	5793.36	44123.8	35165.5	44780.8	32517.7	35827.6	34880.2	44173.5	NSP4
TCFANKHADF	28531.7	18133.6	28601	35479.7	26874.1	25031.4	28904	44107.6	37305.6	36656.6	33104.2	33514.7	35289.4	3780.93	3983.47	1900.92	29517.8	28286.2	6010.45	6010.45	24928.4	11209.3	4555.72	25984.3	3480.99	24771.1	29376	25115.2	25280.2	29025.9	29300.7	29025.9	23721.9	20528.3	10025.6	36398.5	26023.4	9362.88	3226.03	10972.9	15686.7	9362.88	21180.6	17378.3	41471.4	32834.1	41122.8	10807.9	28029.3	31806.8	17128	31329	32480.1	31638	37735.1	33981.3	31814	40442.9	33252.8	24976.2	22211.9	25840.7	24366.3	30801.6	24115	36530.7	30214.7	17850	36616.2	35841.6	36347.3	34303.1	36302.1	28735.6	32802.5	26202.8	37804.9	38779.8	39321.4	13856.3	12161	12433.9	41704.9	26460	19570.3	8124.94	21655.4	21655.4	25590.3	33522.7	28039.3	20175.3	12157.2	27956	37615.2	34483.9	37615.2	14224	14008.8	1168.26	30409.2	15231	32738.7	7467.78	15189.8	11363.2	30918.2	NSP4
FANKHADF	24809.5	19395.5	26483	38236.1	30680.5	26680	31268.4	44395.9	38270.4	41017.5	40129.9	41676.5	40126	21832.8	24227.5	15918.7	31422.3	31407	26245.3	26245.3	32015	21358.5	15435.8	37589.2	15529	35920	38406.1	37727.3	31636.2	37470.2	37442.6	37470.2	23329.4	18686.5	3772.39	40601.6	22457.1	9948.59	1675.45	7432.72	13011.8	9948.59	22539.2	17188.5	41766.8	32257.3	40499.8	7135.87	23058.2	31027.4	11061.6	30627.2	33221.5	28558	34060.8	37775.5	37108.3	42709.5	37148.5	26412	34217.4	37196.8	36770.2	38262.1	35753.7	43437.9	15823.4	23543.2	40437.6	38339.6	37330.6	22139.6	27017.5	26228	24206.3	25897.3	34927.4	35718.5	39457.8	22889.4	20974.9	18061.7	41586.9	16097.3	1412.8	112.87	1480.2	1480.2	16859.5	12300.6	15335	8755.97	8535.59	21317.1	15866.6	12571.9	15866.6	583.8	608.57	1880.12	14470.8	1738.39	15820	77.95	686.19	658.33	10696.9	NSP4
FANKHADFDTW	25216	16691.3	26412	34257.1	27109.5	19983.9	23674.2	44263.5	36732	41929.8	39921.6	39536.5	37059.4	15050.8	18495.6	9465.77	13681.5	30851.3	28751.5	28751.5	34035.1	23755.6	12662.9	36923.7	3616.98	15453.4	39033.6	38274.6	30975.4	30010.8	32504.3	30010.8	34138.7	29725.7	21908	31230.2	34635	15911.7	5185.82	444.06	19394.5	15911.7	25013.5	23108.9	27260.7	29066.4	38221.2	6515.21	24017.1	29639.4	10677.5	34865.1	14842.1	28610.6	32209.2	36586.4	35420.6	41001.5	36432.4	31196.4	16992.9	18091.1	19483	29902.5	15329.8	40953.2	22834.5	16678.3	36095.3	24246.3	36061	19488.3	17361.6	23859.9	17409.7	19850.5	30952	37838.1	37485.6	303.89	481.45	57.95	40310.9	35341	8092.22	3027.91	12410.8	12410.8	33777.5	26512.5	25000.5	22254	22397	34844.8	27449.8	30324.5	27449.8	7227.56	7425.33	16612.9	25148.4	8830.08	27687.2	6291.31	10074.1	5604.57	21588.7	NSP4
ANKHADFDTW	35835.8	22320.3	37457.6	42548.1	36672.8	32490.3	37348	47567.2	43392.4	45298.8	39236.4	38219.9	36473.4	15456.4	18439.3	11341.8	26321	36780.9	32584.6	32584.6	23267.9	17038.7	6852.87	31606.8	2785.9	15288.2	39593.8	38243.5	36165.3	37144.5	40712	37144.5	38529.7	36172	31816.8	31836.4	37812.7	20363.3	5047.26	9715.21	29154.6	20363.3	32289.5	31243.7	30169.7	25566.5	37839.3	35025.8	44349.3	46061.4	35153.4	27864.8	21398	35928.2	37500.6	35338.3	31836.1	39090.2	32483.6	24173.5	6255.68	7806.19	8652.85	18453	6103.64	33377.9	43014.2	11789.8	35932.5	23830.7	35035.3	38935.8	37547.3	33590.5	34135.3	24812.2	45210.7	44786.2	45978.3	1818.75	5665.72	1225.96	42478.2	44554.7	34234.5	35053.8	43247.5	43247.5	39577.1	41525.2	35331.4	33323	33620	41327.6	45373.4	43825.5	45373.4	32682.1	34667.6	30678.2	38828.1	31064.7	41807.9	33995.3	35255.4	32699.1	43950.9	NSP4
KHADFDTW	40359.4	33499.4	41209.2	42063.8	38724.4	37254.8	38745.8	46980	42268.7	44083.8	41370.5	39815.5	41214.6	11242.8	13401.8	6456.82	36046.5	42552.7	35402.2	35402.2	34497	22516.5	15998.8	37606.7	3931.74	20718.4	42763.6	43349.7	41088.6	42574.3	43764.9	42574.3	39209.3	35498.9	39701.1	32639.3	35335.3	31527.9	9872.03	18213.4	19945.2	31527.9	30358.9	32412.7	28840	27524.4	36961.6	35723.1	42488.8	44558.5	34512.7	32440.1	4406.98	24492.6	32153.5	37676.7	34856.1	40410.9	37092.2	28509.2	19309.1	19835.7	17056.6	26634.1	16805.8	40720.4	44727.6	16132.2	34312	29481.4	39226.7	39887.1	36213.9	34385.6	36976.8	25730.2	45708.5	44926.9	45559.9	8280.16	12238.2	3381.8	38934.1	43453	38878.9	35645.1	42812.2	42812.2	35513.1	39976.5	33376.1	27157.3	25336.6	36052	43941.8	40697.9	43941.8	37551	35305.8	23130.9	42272.8	36970.1	43459.1	34268.2	36273.5	35105.1	43079.4	NSP4
FANKHADFDTWF	16116.6	10114.8	16950.1	23916.8	10535.4	5822.01	11644.4	37391.2	27978.7	32901	36476.2	36769.8	36679.2	14771.6	18365	10730.2	21125.9	17472.8	15676.9	15676.9	31253.8	16561.2	9117.06	31190	10074.1	28987.6	32793.7	31746.3	19962.3	23071.9	15259	23071.9	29154.9	23851.1	13805.8	33175.2	26556.1	6455.85	2314.8	2705.72	6472.35	6455.85	20864.8	18282.3	30001.7	24141.4	34261.2	3643.07	20885	26798	8134	26726.8	1457.79	8648.91	21812.7	33349	34826.6	40450.8	33686.3	26703.1	23561.3	24825.6	24158.1	27747.5	22109	38645.8	15845.4	12531	34326.1	28136.6	33692.8	24360.7	22024.5	24694.1	23491.8	21202.6	31196.7	37814.4	37636	5654.58	5908.96	1695.77	35348.6	29347.4	1237.95	538.35	4866.49	4866.49	19483.7	10320.4	16280.2	12189.6	9735.41	24161.5	17550.3	14747.2	17550.3	1518.32	2989.75	8297.56	16473.1	2710.53	18050	1730.26	3036.8	2608.3	7484.21	NSP4
ANKHADFDTWF	33758.5	21237.2	34983	37892.6	30190.6	26614	31812.3	45940.5	38842.8	41029.5	39689	39108.4	38572.2	21265.1	25553	15968.1	36053.2	34408.3	28221.4	28221.4	28598.8	15686	7582.59	31554.5	12100.4	33396.7	37868	37253.5	33541.5	38295.3	37925	38295.3	39882.7	37061.4	32439.7	36560.7	32565.6	23477.8	7121.29	28300.9	14727.6	23477.8	30383.6	30373.4	35847.4	27587	38060.6	34179	41449.8	43567.8	34423.9	25587.3	2949.43	17670.7	32589.2	34154.9	34381.1	41253.4	35367.4	27091.9	23213.8	23734.5	22530.6	27142.9	21181.5	38010.8	43354.8	13488.9	34275.6	31721.9	38046.2	42534.7	40826.3	36720.5	40477.9	31095.3	46454.3	45821.9	46297.3	22376.4	25118.2	19772.1	40439.8	43279.4	32750	32892.1	41732.4	41732.4	31675.6	33608.7	32755	26219.8	21698.8	35489.7	42758.1	38399	42758.1	32930.6	36325.7	24959.2	36731.6	30956	38212.5	33605.1	34271.2	34784.5	38810	NSP4
KHADFDTWF	32065.3	21974.2	32734.8	26106.6	16910.7	12608.7	16597.8	40441.1	27711.8	29554.8	33871.2	30852.3	33334.6	4777.85	6632.07	1340.91	30856.7	31194	14676.2	14676.2	24438.1	7129.23	3047.43	22910.4	1247.01	13558.8	33818.1	33498	28959.7	31381.9	30899.1	31381.9	30860	25525.9	35764.5	24475.4	21481.3	14815	231.25	18155.8	2204.99	14815	19258.8	21177.4	21829.2	15336.3	25966.6	16561.4	28718.2	34327.6	17992.5	16984	252.7	3591.09	18840.2	18324.3	22021.1	34277.5	26514.2	16927.2	19163.8	17787.7	16674.9	20307.2	14652.3	32668	36914.1	3744.09	14602.3	18898.8	26943.1	36768.2	31891.6	30768.6	35669.1	18448	42856.7	41212.8	41431.9	20768	14116.8	10977	31030.8	29361.7	19225.1	11851.9	24543.6	24543.6	16092.4	19358.7	10544.2	5449.81	2723.99	17494.5	29440.6	23742.7	29440.6	16165.5	15493.9	3021.4	28525	18433.9	30867.7	14170.6	14295.4	14571	21731	NSP4
KHADFDTWFSQ	30983.5	21663.1	34432.9	37848.3	36079.3	33860.9	32940.2	45918.2	39169.4	41481.2	34925.1	30293.6	31123.2	32954.8	36976.4	30716.4	44247.7	42543.5	32549	32549	22633.8	19104.2	17843.2	23793.6	19814	38608.9	31549.1	28181.4	35248.6	24195	38253	24195	40643.3	38398.6	40052.3	38053.6	37929.5	36685.9	18654.8	39831.8	25678.8	36685.9	32474.1	31818.2	36463.1	22082.9	26910.2	33280.5	42560.1	44986.7	36911.3	31787.9	21920.3	30390.5	29007.1	39707.1	30960.3	35133.2	34025.1	28502.5	33988.7	33699.8	32597.3	39039.9	31424.4	37218.5	45682.8	14866.2	39442.5	38288.6	37030.1	43903.3	42817.8	42692.9	43840.7	39994.7	39988.6	42141.3	43152.2	30334	34513.8	23894.3	31524.8	45852.1	40799.8	37413.5	45059.3	45059.3	38244.3	40708.9	39929.4	35178.1	33121	41666.1	45438.3	42974.7	45438.3	37818.8	38769.7	31826.1	43324.4	36978.4	44663.7	37522.1	39002	37787.3	44351.2	NSP4
ADFDTWFSQ	36433.6	24070.2	38437.2	36938.4	36352.4	30430.6	28277	46044	38372.4	42545.8	35571.6	32208.9	25719.7	39419	42215.2	39185.1	43675	38549.3	26275.5	26275.5	28497.8	24595.1	18482.8	28511.1	26305.9	37993.6	33797.2	31459.8	33671.7	24382.9	38274.6	24382.9	41450.7	39429.6	41797.5	34959.2	43024.5	33909.7	30486.7	43679.7	42284.2	33909.7	19028.2	20348.5	45105.2	32545.5	37246.7	38403.1	44587.4	46007.2	38399	15829.1	42332.3	41301.6	39155	29166.3	11392.7	19137.7	17584.3	13817.7	19240.9	17374.9	18254.5	30381.9	15974.6	21598.7	47253.3	6021.51	43335.2	30522.3	23817.9	44731.4	43603.2	40504.6	43815.6	39834.4	39030.7	41987.4	42803.9	37846.7	40033.2	35443.2	37085	47707.9	43281.2	43203.1	46858.2	46858.2	41612.5	44731.9	44825	43562.7	42755.8	46063	46121.8	45719.4	46121.8	41741.5	42816.9	40184.7	44301.3	40947	45479.6	42368.5	43062.2	41827.8	45303.8	NSP4
KHADFDTWFSQR	25331.4	11509.8	27531.3	34848.1	32075	29628.1	31599	41857.7	35050.4	36769.4	16685	9392.72	11855.3	29686.8	31727.8	25687.7	41252.1	36514.9	27144.1	27144.1	11461.5	14708.6	10403.3	220.95	11395.5	34203.8	1733.97	1261.79	22414.2	3238.73	32854.8	3238.73	40130.8	37256.4	37891.4	41407.2	39034.9	38540.5	28011.7	41452.5	33054.8	38540.5	36524	34318.3	35121.8	10374.6	21432.8	40395.6	45549.5	46745.8	39796.5	36271.9	31240	36388.7	32875.7	41978.8	39916.4	39928.1	38235.6	37385.2	33263.2	34120.6	31632.8	40880.6	32822.8	38651.6	44894.4	16804.9	41338.3	41525.7	38742.9	45358.2	43170.4	44552.2	43667.9	42392.8	42502.6	42004.2	43844.5	35300.9	38382.8	30409.9	34195.6	44893.9	38271.2	39869.4	45591.4	45591.4	33792.1	40435.9	34935.3	29255.7	27622	39171.1	44909.9	42786.3	44909.9	37900.8	37779.2	26210.7	41504.1	34021.4	43474.2	36381.2	35070.9	36484.9	40274.8	NSP4
ADFDTWFSQR	27559.9	9321.65	31087.9	32396.2	31660.5	26651.4	25080.5	40005.5	32474.5	35186.8	12538.3	5308.91	5082.89	32686.3	34261.5	28761.1	39184.3	30523.6	18068.4	18068.4	16869.2	16517.9	10759.4	384.83	12705.3	32815	459.11	731.35	17508.3	1867.33	28441.5	1867.33	41094.4	37888.5	36876.2	36839.1	42837.3	36183.3	35834.2	42232.5	42923.1	36183.3	29754.1	26431.7	40664	21731.9	30114.9	42348.8	46125.3	47240	41199.4	21380.2	43224.6	41891.7	40489.3	37398.9	28276.4	31663.6	28049.7	25475.4	21616	21995.7	21217	36907.7	20885.9	28083.1	44460.8	6691.09	43515.1	37891.4	32758.6	44475.7	44402.1	42159.5	42827.5	41323.5	42604.3	41424.7	43633.9	36430.8	39435.6	34730.3	37514.4	44957.6	39178.3	41468.7	46303.3	46303.3	31425.7	42121.6	39510.4	35699.9	34901.7	41276.2	44782.8	43831.7	44782.8	38033.9	39358.1	26221.2	41142	35786.2	43617.9	37702.8	35943.7	37784.9	41028.6	NSP4
FDTWFSQR	33374.6	16636.7	36226.4	38858.8	36718.1	34684.9	34391.1	43834.1	38615.2	41601.7	35041	29607.6	30539.5	39901.3	40115.1	38508	43669.8	39640.1	30736.7	30736.7	35522.3	32223.9	26724.2	7678.27	29265.6	44263.5	4794.99	4326.61	31624.2	13199.7	35956.6	13199.7	42126.2	39526.6	35751.8	43081.3	42666.1	41955.6	40252.1	45535.2	44311.9	41955.6	28335.5	25649.1	45903.2	34022.2	40156.8	43022.1	45980.8	46877	42288.8	28023.3	44173	42397.4	40355.9	43327.2	34995.1	39174.1	33098.4	29867.6	38913.4	39048.8	34799.9	43918.6	38203.4	40427.6	46101.8	20068.4	46404.6	40650.4	38639	43301.8	43801.3	41198.6	42290.2	41922.5	41611.2	42809	44867.2	42765.9	45302.3	42209.3	41165.1	44722.7	41617	40366.4	46771.1	46771.1	35951.1	42309.4	40760.9	39160.5	38625.3	43384.4	45517.5	44028	45517.5	39672.7	40498.5	30136.4	43429	37757.5	45036.4	37774.7	37823.4	40028	42860.9	NSP4
FDTWFSQRGGSY	5295.14	1813.02	8588.3	38758.8	33633.8	33078.8	35661.3	45377.8	39329.1	42281.5	27467.3	33516.1	31892.6	32901.7	34879.4	27152	18172.5	6898.4	1237.4	1237.4	27989	1968.11	4520.02	25571.8	11904.3	35713.1	23434.9	20183.2	13450	12956.2	31205.5	12956.2	34017.7	29637.8	21946.9	37898.7	34063.8	6847.98	5148.92	21298.5	19572	6847.98	10221.5	7672.54	40154.7	28969.4	36026.3	18625.3	39215.6	42503	19295.1	26617.4	38626.9	37266	37744.5	36173.1	33529.2	37937.3	27345.8	27668.3	20327.4	21263.7	16521.3	35573.1	19712.5	36897.3	31745.3	8869.15	43009.6	32741.9	30304.8	38353.3	40866.5	34819.5	38666.2	35338.3	37751.4	37594.5	40859.8	30346.5	37158.5	30016.3	40471.8	39547.6	20450.5	10922.2	36857.4	36857.4	30251.4	38451	23069.9	14632.8	10165.5	35261.2	42958.4	38976.2	42958.4	14177.7	15437.5	794.83	39790.1	17424.8	41572.9	16024.8	21283.7	19554.2	39694.2	NSP4
WFSQRGGSY	5811.63	1077.4	8597.5	38659.1	32136.8	31212.6	34827.4	43767.7	37197.9	38759.6	16009.1	25426.7	25641.3	20950.6	21200.5	10330.9	10042.8	4629.56	47.31	47.31	15985.7	196.82	1219.85	21822.6	2129.93	28020.2	19824.3	14985.3	10654.5	17727	37023.7	17727	20179.9	14256.9	8936.19	42318.1	18669.7	866.12	180.03	8665.4	1717.67	866.12	5654.64	3990.11	31823.7	20069.1	35047	2787.98	26801.5	34314.6	5032.54	35198.7	35396.1	25826.5	29498.3	31473	36268	39473.6	27514.6	27221.2	22844.6	26527.4	23213.6	36958	24688.2	35617.4	16269.8	14136.5	36371.3	35310	26105.4	38895.8	41223.5	35813.3	40191.2	34834.2	35125.2	31224.8	37353.6	30321.5	38176.9	29616.6	36150.8	25664.1	7514.47	752.73	18392.5	18392.5	13744.2	29885	9423.36	2931.55	1348.02	21369.8	35604.3	27997.5	35604.3	2813.56	2505.16	20.8	35022.4	5460.38	36884.1	2040.93	5904.8	5147.31	30275.3	NSP4
FSQRGGSY	3543.96	1436.8	5871.61	40372.1	37187.5	33299.6	34962.9	45529.3	40118.2	43705.7	30177.2	35968.6	30092.7	41323.5	41744.2	36173.1	23971.9	15219.4	6606.07	6606.07	21935	1457.19	7338.74	33537.9	19334.8	36861	37005.7	33869	20480.8	31891.9	39037	31891.9	25705.5	19444.9	19026	41898.9	28857.7	1909.62	522.66	1356.23	11226.6	1909.62	20434.8	15899.1	39623.4	28022.7	37612	10096.4	35500.4	40218.6	12680.9	37857.8	41327.1	34942.9	36169.6	40435.4	40769.8	43354.8	35871.1	33049.4	35230.3	38604.8	35247.4	42302.1	36978.8	42926.8	13130.5	22907	42601.1	39938.4	33403.9	35403	39398.1	36540.5	37987.8	33685.2	37724.5	33896.8	39401.1	20900.3	26339.8	16633.4	42386.8	26057.5	2581.27	151.16	9618.35	9618.35	24922	21008.9	17509.7	9885.39	10980.6	31984.9	28524	20292.9	28524	1094.54	927.73	981.44	17097.2	575.83	20585	138.69	862.8	1631.23	22700.7	NSP4
WFSQRGGSYTN	32611.5	20099.9	34842.1	40340.2	34975.1	32048.6	34130.2	46833.9	40749.4	43384.9	37344.3	37239.8	40583.2	26120.4	28119.2	24396.6	43220.9	39258.1	19551.7	19551.7	19815.8	15132.4	15435.2	33072.3	18194.3	40846.6	34830.4	32606.8	36882.5	37425.2	40429.8	37425.2	36355.2	32602.3	24877	37144.8	39390	15961.3	11238.4	36368.6	31216	15961.3	31971	29250	42025.6	27766.7	33690.3	34485.8	43184.4	45805.5	35907.6	40839.5	39760.4	39180	36813.2	38639.5	32428.8	36706.6	30329.1	27864.2	37228.9	39264	39161.4	41875.8	37655.5	38309.4	43419.2	27899.8	39320.2	38985.1	30462.6	43327.6	44300.4	41320.9	44123.4	39468.9	41987.4	41682.8	43792.4	28702.4	36129.3	23377.7	39877.6	44619.3	38792.4	33803.1	44331.1	44331.1	37923.3	43547.6	38649.1	35541.9	31948.9	41245.4	46719	44306.6	46719	34450.8	35493.1	13472.3	43022.1	35703.4	44021.3	35728.9	38829.7	37158.5	44676.3	NSP4
FSQRGGSYTN	19924.5	13759.7	21931.5	32659.5	23149.9	16088.9	20575	44675.8	33379.7	40255.2	32340.5	32174.1	31982.5	35092.9	37569.3	35383.5	41347.7	38760.5	29267.8	29267.8	8743.67	9399.84	10462.3	31541.2	23918	35680.7	37099.5	32819.6	28347.4	26915.1	28288.3	26915.1	30363.5	26459.8	26041.4	30914.8	36559.1	6333.45	4306.71	15605.1	27129.4	6333.45	33002.6	27266.5	39956.2	25815.8	30294	30540.1	40463.4	43236.3	33402.8	37989.9	38023.2	34563.9	30023.8	36201.3	29006.4	33376.1	24743.5	24076.2	32993	36854.6	37138	39869.4	35094.1	34038.7	35802.8	22012.6	36014.2	32708.6	23639.7	39669.7	38654.1	37994.8	39748.8	33650.6	34057.9	35189.1	37703.6	9976.83	15594.5	3596.42	36849	39357.2	23527.9	18498.2	32095.1	32095.1	35003.8	35006.1	34778.8	30800.3	33829.8	39117.3	39840.9	36023.6	39840.9	19695.6	19166.7	24806	28087.9	16000	31250.1	16461.2	19893.5	18745.7	35248.2	NSP4
QRGGSYTN	46206.2	42325.4	46769.6	46842.5	45991.8	45548.5	45364.6	49192.4	47148.1	48154.4	44865.7	45607.2	46053	44221.8	45295.4	44204.1	47782.8	47045.1	45930.6	45930.6	31772.8	31692.4	32513.8	43745	39217.3	46833.9	46578.2	45822.4	44767.3	46650.3	47700.7	46650.3	43945.7	42174.1	39044.6	44454	42452.9	36903.7	30193.5	46446.8	39951.8	36903.7	41581.4	40519.5	44039	25937.6	31735.7	45838.7	48234.2	48713.6	46264.8	44805.1	41288.7	41469.1	37147.7	45159.4	41284.2	42991	38956.8	38193.5	41908.9	43360.9	43308.9	45588	42343.7	42957.9	48593.6	35755.6	45882.9	44195	41052.2	47471.1	47372.1	46561.5	47132.3	44567.2	47562.6	46650.8	47766.8	42588.6	45478.6	40765.8	36547.7	48258.2	46692.7	46594.8	48860.9	48860.9	45245	47994.8	42474.5	40853.2	42650.9	45731.2	48987.4	48206.6	48987.4	45374.9	45658.6	41324	48117.5	45834.3	48504.3	46284.3	46918.6	46160.7	48657.2	NSP4
WFSQRGGSYTND	35720.8	23493.1	38186	42790.9	37006.9	36456.8	40333.2	46904.9	42651.3	45250.3	41310.1	42388.6	43649.5	33851	35674.1	35002.3	44943	41834.1	31396.8	31396.8	32750.8	24477	24557.1	37733	29477.2	45423.5	39165.2	38277.9	40169.4	41329.8	41957.9	41329.8	41032.2	38550.5	28774.2	45040.3	43130.7	32173.4	30652.3	43044	38261.7	32173.4	37780.8	35175	43178.3	30646.7	37442.6	42019.2	46657.4	47709	41661.2	44091.9	43563.6	43671.2	42072	44121.4	42286	43447.3	38989.7	39061.1	39097.4	40710.2	39756.5	43763.9	39885.3	41859.5	46077.4	37156.1	45650.2	44393.5	41176.3	45682.8	46395.1	45261.1	45896.8	44559	45636.8	44964.9	46680.1	37678.4	42698.4	34169.7	43886.7	45930.1	43591.4	40520.8	47102.7	47102.7	40000.7	45434.3	41587.3	39361	36978.8	43685.9	47977.1	45725.3	47977.1	40743.7	41657.6	21691.5	46073.9	41663	46830.8	42000.2	44405.4	42515	46659.4	NSP4
FSQRGGSYTND	31890.5	26978.4	33969.2	40503.8	35562.3	32050.4	35277.6	46930.3	41335.6	45206.3	41807.9	42793.3	42074.3	41704.9	43071.5	41518.5	46202.7	45026.7	42522.3	42522.3	28058.8	27859.7	26499.6	39613.5	37617.7	45092.5	42962.6	41538.7	41698.1	41616.6	39875.8	41616.6	41367.8	39880.6	37466.2	44291.7	43767.2	34763	29866.6	35341	41495.6	34763	42750.7	39632.4	44285.5	33584.4	37902	43808	46584.7	47786.4	44051.8	43573.5	43777.7	43737.4	41722.1	43888.6	41834.1	43489.7	39262.3	38362.9	40454.7	43002.6	42458	43572.6	42103.9	42590.9	45399.4	37308.8	45453.5	43126.1	40167.7	44375.7	44593.2	44574.4	44794.9	42590.5	45278.8	44941	46363.5	27664.2	32379.4	20434.1	43490.1	43806.6	40096.1	37718.3	42679.5	42679.5	40621.8	40606	42508.1	40744.6	40641.6	43941.4	45694.1	41905.7	45694.1	37892.2	39891.4	37922.1	39301	34984.9	40487.5	38105.6	38752.1	39897.8	43313.6	NSP4
QRGGSYTND	47234.4	44081.4	47629	47087.4	44623.2	43118.6	45285.6	49180.2	47257.9	48171.6	46319.8	46254.7	46396.1	42459.3	44344	42461.6	47829.9	47367.4	46095.4	46095.4	34662.4	35933.6	35341.8	44080	39735	47335.7	46514.2	46183.7	45542.6	45725.3	45748.6	45725.3	45472.7	44409.8	41942.5	45476.1	42196.9	44353.1	35704.6	47169.5	40600.7	44353.1	44155.4	43577.8	43804.7	29799.8	33066.2	46022.6	48115.9	48660.4	46661.9	44316.2	40552.9	40642	37968.5	45572.7	43233.5	43350.2	41281.5	41721.6	41439.9	41959.3	42267.7	44727.6	40518.6	42413.4	48880.4	35269.6	46283.8	42906.8	42133.5	47736.3	47251.8	47428.5	47425.9	46265.2	47811.3	47425.9	47642.9	44800.7	45842.7	41621.5	37390.4	47787.5	47028.4	47440.3	48809.6	48809.6	45109.6	48264	41278.9	39367.4	40315.7	44375.2	48955.6	48494.8	48955.6	46137.3	46636.2	42846.1	48214.9	46787.8	48545.8	47054.8	47398.7	46197.7	48421.4	NSP4
RGGSYTND	45904.2	41362	46614	46765	45877.9	45134.5	45595.4	49016.5	46762	47753.9	45305.2	45186.2	45830.8	43572.6	44002.3	42309.4	48410.9	48375.9	46616	46616	34622.6	30308.4	33131.1	43374.1	40188.1	46942.4	46960.2	46649.8	46879	47096.1	47621.8	47096.1	45477.6	43935.2	42822	46590.2	46979	44871.5	40342.3	46829.8	46867.3	44871.5	46093.9	45278.8	47419.2	40039.2	43202.7	47081.3	48693	49003.8	47110.3	43798.5	46994.3	47585.8	46782.2	47522	45147.7	45844.7	44743.5	42060.6	43979.4	45227.4	44559	46120.8	44777.5	46928.7	48779	41215.9	47633.2	46450.3	45797.6	47282.9	46852.6	47055.8	47112.9	45112.5	48259.8	47698.6	48577.8	42362.1	44481.9	39115.2	47672.3	46592.8	47584.2	46974.4	48769	48769	44275	47041.1	45714.4	45419.1	45722.3	46756.9	48864	47553.8	48864	46768	46712.4	40738.4	47886.9	46639.7	48213.3	46169.7	46502.6	46666.4	48514.2	NSP4
FSQRGGSYTNDK	15247.9	7722.93	18658	37408.6	34602.8	31637.3	32328.6	45318.5	37574.1	41722.9	3531.98	2845.7	994.68	40535.3	40834.6	37442.2	42880.4	37987.4	28522.8	28522.8	2024.8	10794.9	12426.6	4961.07	25709.9	39160.5	18056.7	9766.96	14044.7	1723.7	34807.1	1723.7	37442.2	34020.3	36014.2	42526.5	43214.8	26832.8	27844	29420.5	40335.4	26832.8	40249.9	36244.8	42225.2	21985.9	30170.6	42709.1	47036	48025.4	41595.8	40942.1	45207.3	44030.4	41886.7	43351.6	42496.1	42698.9	38190.6	37656.8	37815.2	41261	39172.4	43737.9	40353.3	40458.2	38983.4	27527.4	45449.1	41403.7	38140.6	44558	44381.9	44561.9	44363.7	42775.2	43021.7	41101.5	44167.3	28928.4	35988.9	26380	43459.6	43052.9	28746.2	28846.8	42972.4	42972.4	33043.4	36160.6	37181.4	29267.1	35039.4	39747	44364.6	38449.7	44364.6	27565.3	29984.5	25738.9	34230	17315.2	37486.8	23241.8	23327.4	29116.2	34815.7	NSP4
QRGGSYTNDK	40940.8	30867.7	42513.6	44060.9	42479.1	42387.7	42812.7	48322	44404	46617.5	23562	21764.4	19759.5	42576.2	43354.8	40332.3	46284.8	45289.5	40245.6	40245.6	13399.6	22540.1	23845.2	24649.8	31855.7	44714.5	37276.5	32867.9	36199	25833.5	44301.8	25833.5	44209.4	42855.3	41453	45117.9	44123.4	40479.2	36886.1	45776.8	42106.2	40479.2	44210.3	42775.2	35650.9	4787.27	14479.1	46223.2	48567.3	49036.7	46063.9	44387.7	44570.6	44365.1	40803.3	46430.2	45250.8	44187.4	42782.6	43407.4	38441	40748.1	40119	44526.7	39632.8	42192.4	47112.4	30432.6	47004.4	44441	42784	47758.5	47324.9	47118.5	46930.7	45941.5	47438.2	45987.8	47364.4	40887.7	44327.7	38320.1	39563.4	47496.8	43974.2	45370	48450.8	48450.8	42931.9	46628.1	37941.8	33926.6	36709.8	43489.7	48492.7	47696.6	48492.7	43446.4	43819.4	38614.8	46496.1	42133.5	47315.2	42799.8	42451.1	43265.3	46766	NSP4
RGGSYTNDK	38617.7	26753.4	40383.4	42846.5	40990.5	39889.6	39747	47470	42506.7	45073	6969.9	4118.23	4795.46	39355.5	38997.3	33495.5	46889.6	46433.2	34823.6	34823.6	1293.81	8039.25	11515	7586.03	21976.2	35204.8	35475.8	28736.8	36765.4	21951	44097.1	21951	39359.8	36101.6	39917.7	43046.3	44660.8	35397.6	31004.6	40272.6	44273.6	35397.6	43477.4	42854.4	43896.2	25913	34487.7	45070	48127.4	48636.7	44137.7	42301.2	46861.8	46416.2	44047.5	46312.3	44225.7	43574.4	41892.1	40941.3	41526.6	42879.9	42082	45477.1	42024.2	44177.3	45393.5	32429.5	45877.9	43313.1	42211.1	47167.5	46106.3	46869.9	45983.3	44101.4	45826.3	43425.7	46090.4	35619.3	39823.7	31829.9	45262.6	42988.2	41066.4	38872.6	46195.7	46195.7	36269.9	43097.1	39672.7	35160.2	36460.4	42159	46915.5	45117.4	46915.5	38984.2	38447.6	29787.2	42592.8	34104.7	44218.5	32127.4	32687.7	37200.8	43100.9	NSP4
YTNDKACPL	4761.08	3739.47	5236.34	698.15	71.09	43.9	114.67	18860.8	343.29	3354.5	23317.1	17697.1	14675.4	20426.6	22140.1	10479.7	4353.8	2460.14	9000.91	9000.91	3402.83	7098.6	2396.2	11811.9	3490.68	3333.55	13212.3	10456.5	1735.47	5105.54	92.45	5105.54	3536	1144.61	653.59	19098.2	2952.82	1181.61	454.43	240.14	6643.63	1181.61	21443.2	10589.4	36274.3	18976.7	33727.1	2128.96	1456.95	3685.33	4307.78	11721.5	16427.7	690.21	11342.4	13522.5	17394.5	31708.9	19085.2	9059.83	26240.2	30804.3	29422.1	26203.3	27476.2	34926.6	3804.93	9025.49	10920.2	24938.1	24229.6	25097.3	16643.5	23964.7	19478.6	17050.1	18105.8	23109.3	22364.3	16377	6287.44	8227.11	26126.1	524.84	140.95	18.61	8.73	8.73	5887.13	916.36	1653	772.12	1334.09	1897.74	593.23	636.31	593.23	66.61	23.63	86.97	160.3	100.98	238.68	9.88	42.06	28.49	70.19	NSP4
YTNDKACPLI	1164.9	1492.23	1518.81	2304.16	505.94	369.37	558.59	15079.9	2058.2	10294.7	21983.8	21008.9	19058.1	12419.8	13075.5	9656.2	15549.8	12991.6	12954.4	12954.4	3075.49	6486.23	3530.38	18954.9	8555.65	9517.11	25260.2	21042.4	8510.23	13904.5	194.27	13904.5	17141.7	10648.8	6968.84	12354.8	20524.3	7159.53	8439.9	961.07	25977.5	7159.53	32155.3	23430.6	36482.5	22256.8	32057.6	23575.6	21536	28069.4	23365.3	16946.2	17649.9	15082.2	24413.8	23631.2	24228	31733.9	20963.1	17144.5	23431.9	29326.8	27227.7	23250.3	27049.1	32269.9	20226.7	13208.9	27233.5	17671.8	24058.5	17010.3	9477.96	17259.1	12640.5	9028.03	22534.5	30044.9	30259.9	5228.47	3273.25	3074.52	34757.8	8701.29	2514.8	2765.21	3888.42	3888.42	9772.03	1016.91	5838.35	5904.74	13805.8	8267.45	8480.82	2515.62	8480.82	3432.82	1479.86	5202.63	759.27	955.18	1448.42	1198.19	1013.43	1821.85	1476.78	NSP4
NDKACPLI	33852.2	25997.2	35403	40043.6	37689.4	36120.7	36723.2	45960.4	40182	44415.1	42891.1	43010.9	42896.2	34641.8	34995.5	34211.5	44671	44244.3	40741.5	40741.5	28863.1	32313.3	26501	41943.4	37047.3	43001.2	43201.2	43994.2	41733.8	44359.8	38393.2	44359.8	38408.1	34746.9	26378.3	30834.3	36013.4	41301.6	38052	42268.7	43067.8	41301.6	31361.5	27294	46493.6	39160.1	42914.7	43852.6	42360.2	44462.2	42242.2	10763	35239.4	37213.6	39533.9	36639.9	16919.1	26975.2	18914.5	6710.67	27206.7	33245.2	28348.3	26934	32749.4	31101	47580.1	26420.6	43126.5	20816.2	34552.3	31514.3	29331.8	19393.9	26928.2	21293.6	43553.2	44538.8	45523.9	40381.7	39895.3	37886.4	42424.4	41289.6	43619.8	43457.7	45095.9	45095.9	28040.5	25842.1	40060.5	40299.6	40067.4	37278.9	42210.2	30647	42210.2	43489.7	42915.2	35718.1	38957.7	40067.9	39627.2	41400.1	40139.9	43028.2	41228.4	NSP4
NDKACPLIAAV	33627.6	27446.2	34544.4	17160.3	10322.6	6960.17	6715.25	41138.4	20826.5	31565.5	37697.1	38291.5	37480.3	38235.2	40374.7	37332.6	36505.4	32729.5	36964	36964	22652.1	25844.3	18497.8	30294.3	28192.7	36987.2	32473.4	31039.2	26085.4	31190	2502.31	31190	31245	27184.4	20836.4	28023.9	25093	30417.5	29039.7	34194.5	35163.2	30417.5	28128.1	19852.2	44928.9	33026.6	36952.1	31772.8	30327.7	35265	35681	16146.3	34591.9	24746.5	18491.8	34423.5	16977.2	24884.5	16135.5	10385.7	28741.2	33178.1	30488	29157.2	32542.7	24210.7	40520.8	21258.4	40222.9	23618.5	27331.8	19314.9	25317.7	21622.8	18849	25705.5	17783.3	31857.4	30075.5	25176.7	29520	23155.2	26509	40780.3	25357.1	26893	31224.1	31224.1	35563.1	36163.4	31730.5	32247.6	34740.4	36372.1	36819.9	36876.6	36819.9	20282.6	17695.4	29110.5	24734.2	23294.1	29980.3	20352	23822	17689.2	29701.6	NSP4
DKACPLIAAV	33077.7	25485.9	33921.1	9578.37	4985.12	2652.04	2637.71	38699.3	12787	24327.6	32425.7	33077.7	33828.3	35637.1	38543	35309.7	23739.1	19362	33058.7	33058.7	12145.6	16867.2	11591.1	21742.5	23954.8	27752.9	25793	25240.2	14056.4	22720.8	648.59	22720.8	25769.2	21326.4	15542.1	23254.6	9101.59	21366.8	17179.8	25005.1	22916.4	21366.8	17533.4	9491.61	41733.8	24999.7	29761.5	24307.6	23719.4	29771.1	30069.3	29085	23407	7903.58	5245.36	30690.8	26228.6	31127.9	22811.5	20288.5	27789.9	28640	28280	29167.6	25716.6	23253.8	37344.3	17848	33756.7	23946.3	24967.8	6749.48	18690	12835.5	8475.13	19192.8	11641.6	26543.5	23525.6	14151	18932.2	10966.3	13364.5	38799.9	21052.2	24776	30805.6	30805.6	32825.3	32210.6	22980.9	27833.2	30770.7	31390.1	34665.8	33450.2	34665.8	16798.5	13288.6	24210.4	14281.3	14496.6	22867.3	16656.1	18851	14229.6	26339.8	NSP4
KACPLIAAV	31088.2	23894.3	31159	813.28	504.07	137.62	59.6	22585.3	960.25	5977.96	22826.3	20685.7	19173.5	21091.4	25440.4	14840.2	29205.8	28572.2	25083.2	25083.2	1409.57	4873.92	2509.09	6221.05	3082.55	1354.88	24997.5	19880.8	18514.4	22187.6	1370.57	22187.6	10680.5	5718.13	18981.2	5128.85	16648.7	5437.67	2346.48	1328.29	26240.5	5437.67	27506.9	19155.3	38298.6	20575.2	26606.2	19178.5	16508.1	23784.6	23519	15145	26263	13916.9	14744.2	19863	14564.4	22539.7	15646.9	10639.9	27362.6	29464.1	29226.3	27270.7	27007.6	26904	18762.3	9902.95	14652.7	14260.3	17241.8	11792.1	12796.4	14008.1	10415.3	4901.21	6944.68	13736.3	10662.9	2781.23	1885.7	1000.24	27047.7	13870.4	1784.29	857.91	1209.36	1209.36	19581.5	11463	6078.86	6261.98	11912.4	15568.9	6561.62	12841.2	6561.62	977.1	123.8	4226.75	276.59	475.38	1049.98	125.69	318.53	197.74	1357.27	NSP4
NDKACPLIAAVI	34521.6	27565.6	35105.1	28407.9	18585.3	16059.7	19785.8	40984.7	30171.9	38812.5	37333.8	38541.3	39639.7	29954.3	31541.2	28498.7	40290.9	39831.4	38828.5	38828.5	24846.3	24767.9	19527.2	34591.2	26766.7	35187.6	38625.7	38299.8	35166.7	37316.5	15200	37316.5	34792	31082.8	24126.8	28931.8	30152.7	32253.5	29245.3	30469.5	38279.9	32253.5	31504	22579.2	43443.6	33665.5	37637.6	40348	40069.6	42160	40032.8	15596.8	33389.8	30214.7	28512.3	32856.5	20428.8	31120.2	20103.8	10158.4	24656.4	31214.6	26465.5	24598.1	30019.5	29366.7	44522.4	25402.2	39031.9	22973.2	32300	32074	30824.6	24838.2	27604.7	23800.6	36151.6	39483.9	40936.8	19732.5	23611	16887.3	34520.9	31297.2	37783.3	37512.8	40782.1	40782.1	35300.1	35895.2	37076.2	36235.4	36946.9	37058.5	42414.8	37627.4	42414.8	34445.5	34028.8	30957.7	32442.2	32395.2	35674.8	34295.7	34853.8	33193.8	38654.1	NSP4
DKACPLIAAVI	38293.6	32676.4	39079.7	27367.9	19974.4	17426.5	17762.7	41337.9	30736.4	37453.6	37382.7	38501.3	39879.7	32575.5	35119.1	30018.9	39659	39339.3	39633.7	39633.7	23886	24209.9	19423.1	33469.4	23887.8	28438.4	39474.9	39276.8	33996	39654.7	17682.2	39654.7	34033.6	30498.5	25861.4	28751.8	18001	28663	20786.5	20669.6	29640.6	28663	24228.8	18585.7	42763.2	30718.4	37403.4	38786.5	36980.9	40905.4	39733.3	33579.6	20919.3	14637.5	17069.5	33347.6	32904.2	37464.5	29787.9	25891.7	32676.8	34366.6	33157.9	33658.2	31886.1	34949.3	43537.2	24891	34927.4	28298.4	33011.9	23937.2	30053.7	18597.8	21892.6	17808.1	35781.5	39450.1	40722.6	11682.8	14038.5	8185.47	26263.2	27175.5	33628.4	32608.6	35951.1	35951.1	37279.7	35113.1	32477.3	33033.7	34712.7	35082.3	40593.7	37103.9	40593.7	31091.9	27074.3	29197.3	24799.8	25460.2	29644.8	26607.9	27137.7	26833.1	32227.3	NSP4
KACPLIAAVI	32584.3	26275.5	32416.2	6415.94	3114.97	1998.12	1637.02	28105.9	9658.51	18336	26052.4	26189.8	27461.4	13229.3	15492.1	10333.5	33461.4	36969.7	31403.3	31403.3	4602.79	9510.73	5066.91	16923.3	6005.97	3507.8	34612.5	31936.1	28021.1	31343.9	7018.18	31343.9	16667.3	12208.5	21817.9	8981.26	28197.5	7937.35	6645.93	1349.59	33108.8	7937.35	33981.3	28057.5	39069.1	23752	32668.7	31785.1	27845.2	33483.5	32570.2	21577.5	27311.7	26780.3	30112.3	25931.2	23159.9	31232.9	21496.6	15275.8	25755	29855	29609.5	26725.9	28568.8	33393.4	27207	13302.2	20452.9	17123.5	24525	14611.9	14147.5	16506.7	11785.1	4538.5	24670	27758	29483	801.54	856.66	276.97	37689.4	3575.74	8719.19	8346.36	9356.81	9356.81	25394.2	17684.6	18194.9	17135.4	21804	22184.5	21267.8	20314.2	21267.8	8007.21	3867.57	12031	2762.01	3783.1	5146.36	2889.64	3315.89	3141.13	6363.54	NSP4
KACPLIAAVITR	38757.1	27634	40058.8	21329.6	19603.8	19062	16835.3	39603.7	25140.8	26130.6	2111.05	1068.4	2202.41	35254.7	36948.5	30888	42856.3	38730.3	30032.5	30032.5	6112.36	19379.6	14736.5	98.92	14307.5	24415.9	4548.33	1694.12	18594.7	1655.63	29866	1655.63	34988.3	31426.4	35368.5	35568.1	42124.8	28633.2	29218.4	29494.8	41575.1	28633.2	36029.4	33367.8	42091.6	22640.4	33331.7	37799.6	44327.2	46013.1	40233.8	38198	42897.1	42082.5	41172.7	40764.5	38278.3	41328	36288.4	34584.8	36680.4	38654.1	37805.8	40983.8	38396.5	40381.2	40874.4	22039.3	41538.7	38147.6	37989.9	40205.1	39418.6	39930.7	38000.6	33243.4	36394.6	37789	38654.1	18127.9	24591.4	15550.2	42128.9	37236.6	33974	32222.8	41408.6	41408.6	35807.9	39479.6	38287.4	33882.6	35160.2	40981.2	43987	40870.4	43987	30072.2	30031.9	28959.7	32717.1	21927	37417.9	25410.1	24857	27902.5	35552.7	NSP4
LIAAVITR	39286.1	32975.5	40485.3	27161.4	23313.5	24057.2	24653	42661.5	29508.5	34626.8	14371.1	7994.31	8914.66	41820.1	42971.9	40149.4	41488.4	36042.3	29998.1	29998.1	24246.6	27069.6	23899.7	2322.48	27523	36853.4	3685.33	1509.26	16457.4	636.59	32783.4	636.59	37855.3	34431.7	34300.9	43876.3	42556.8	27667.2	33322	38805	41682.8	27667.2	35567.7	33023	46174.7	34545.9	41299.4	38491.3	45443.7	46818.2	40952.3	43956.6	46575.7	43905.3	43040.8	44799.7	44190.7	45518	42515.4	41937.9	41557.6	42815.9	42544	45830.3	42673.5	44656.5	41982	31119.2	45974.8	45312.1	42950.5	42816.4	45062.2	43226	42658.7	42881.8	40757	40891.2	42491.5	36381.2	41310.1	34169.7	44114.8	44853.1	37337.1	36015.4	45474.2	45474.2	40359.4	44793.9	42961.2	38635.7	38807.5	45331.7	46647.2	45465.8	46647.2	33794.3	34566.1	32002.2	40986.9	30783.6	43737.9	35885.8	37572.1	35393.4	40832.4	NSP4
LIAAVITREV	27792.3	25587.8	27466.7	94.24	17.73	34.8	55.14	15487	101.9	4006.72	20795.4	22455.4	28013	32672.9	35760.6	33453.4	25281.8	18470.4	24609.5	24609.5	8212.53	13091.8	7036.12	21352.9	21497.1	19424.9	29135.4	24478.8	11373.2	16531.7	114.13	16531.7	17643	12804.2	15298.2	13190.1	27553.6	7767.26	15440.4	11718.4	31681.4	7767.26	35164.4	28566.3	43471.8	29133.8	35270.3	26943.7	27645	32185.2	30654	32672.5	36358.7	30166.7	29174.2	35551.9	34198.2	37540	28236.3	27989.6	29210.8	33900.5	34411.2	32705.8	32333.9	35926.6	24666	22952.6	35905.6	26864.8	30164.5	11253.2	14937.4	19610.8	9974.02	15661.1	7804.75	21124.7	19199.9	12441.8	15276.7	7310.69	36871.4	23342.8	4272.51	6149.91	9529.48	9529.48	26749.9	20744.2	8957.3	14713.4	23666.3	22041.4	24805.7	25663	24805.7	3896.13	864.68	14772	3065.78	2910.06	6696.75	1389.46	2083.36	1135.95	8345.19	NSP4
IAAVITREV	25401.3	21877.7	25753.6	3391.84	670.12	300.6	557.73	25231.5	3287.74	11113	28754.6	27824.2	28571.3	24820	27814.8	22855.2	26296.2	26405.7	23178.5	23178.5	3253.31	8198.41	3989.64	22635	9721.2	9331.23	27638.1	24379.2	14309.8	17322.5	173.81	17322.5	8939.67	4868.23	10467.4	11411.2	11758.5	11486.1	3314.24	1604.42	20649.9	11486.1	25965.4	17188.5	41799.8	27978.4	32211	8196.82	7810.91	13896	16228.1	22291.8	26731.1	14847.6	14589.3	26622	24143	28876.2	18692.8	15366.5	26610.8	30830	31559.3	28225.6	28113.2	31834	10631.6	15396.5	26379.2	16641.9	20816.8	1080.93	4135.69	5617.38	1047.85	3180.46	1565.66	9328.8	7054.57	6712.05	5202.12	2444.27	25713.3	3919.13	165.81	107.86	70.56	70.56	16462.8	5451.16	419.68	1231.92	5077.94	5301.33	2869.6	6822.69	2869.6	93.85	6.88	1695.02	77.9	99.4	209.46	12.24	30.71	13.74	324.19	NSP4
LIAAVITREVGF	31153.9	26139.9	30966.7	12738.8	4279.35	5902.95	8448.48	38182.7	17068.8	25382.4	26584.3	28262.9	32640.8	20420	28045.7	22550.9	25909.9	18240.2	18737.9	18737.9	29306.5	17356.5	8342.21	24300.2	10172.5	13590.4	31476.1	27930.3	19763.3	21431.2	19436.3	21431.2	31885.4	28270.2	19095.7	35028.8	37805.4	1655.6	5960.07	5924	30151.4	1655.6	30171.6	26054.4	42553.2	31140.8	40888.1	21406.3	38585.2	41159.8	25698.2	35336.4	38942.9	40849.7	43113.5	40464.8	40758.7	44785.2	38553.9	34082.2	31562.7	33646.2	34365.9	35974.5	32289.8	42166.3	32171.6	21159.7	41626.5	38500.9	40106.9	36622.1	37572.9	35487.8	35210.8	30898.1	39184.7	41130.4	42096.1	12311.5	14844.9	8967.09	45338.1	38538.8	16626.6	12777.9	33141.8	33141.8	34190.4	34429.5	34078.9	30869.3	30482.7	40018.5	41656.2	37702.8	41656.2	15523.3	15473.5	19834.4	32159.8	13331	34731.4	10749.8	15343.6	13570.4	31251.8	NSP4
IAAVITREVGF	33623.6	25684.6	33876	31502	23825.8	17404.1	20435.2	42711.4	35385.8	32874.7	32928.1	34392.7	32925.9	16036.3	23502.7	17263.6	30811.3	30178.1	23906.4	23906.4	26739.5	15700.6	8228.63	27780.5	6956.56	14147.1	36056.7	32824.9	26038.6	27400.2	25388.2	27400.2	27460.2	23454	22346.4	36809.2	32113.5	5507.6	2828.11	629.03	23385.3	5507.6	26631	21489.4	42589.6	32229.1	41949.7	11353.4	32206.5	36579.3	19608.5	32636.9	36280.5	39074.2	41970.2	37712.6	37570.5	43296.7	37693.4	30350	31860.2	34029.9	34171.6	35892.8	32137.9	43024.5	16841	18830.2	40081.8	36631.6	39381.5	24454.8	29361.7	25693	24535.9	19972.5	36387.1	38097.3	39457	2337.68	1774.96	1316.64	44757.1	29480.4	3461.57	994.81	8789.28	8789.28	31827.8	27451	24126.8	20726.9	20784.4	33885.9	29682.4	30619.2	29682.4	3890.32	2559.91	11829.4	17478.1	3084.08	19544.3	788.47	2168.01	2078.32	17561.8	NSP4
VITREVGF	38520.1	34981.9	38727.8	36986.4	33653.8	32177.9	31828.8	44502.1	37562.8	39264.5	36570.6	38494.3	39708.8	32581.5	36458	31515.6	37158.5	36092.2	35567.7	35567.7	34536.6	23752.7	20671.8	37106.3	20138.9	31109.4	40340.6	38955.6	32493.5	41113.9	42344.2	41113.9	36303.3	32935.6	24496.6	41864.9	38033.9	20817	16360.3	15629.1	35674.1	20817	36535.8	35280.2	45966.4	38095.7	44924	37330.6	44193.6	45451.5	36628.8	37213.6	43259.3	44631.9	46060	43479.3	43541	46651.8	43719	36887.3	40771.5	43044.5	41831.9	43168.5	42145.4	46592.3	38891.5	28934.3	43250.8	44563.8	45417.6	40441.6	41741.5	38178.2	40190.8	33471.9	46154.8	44545.5	46809.1	30035.8	26468.6	28623	47253.3	36802.4	29141.1	21383.7	37899.2	37899.2	34494.7	34482.8	39279.8	35292.5	33305.7	41226.7	43078.5	38828.9	43078.5	26934	28092.8	21047.4	34861.3	20386.4	36864.2	17670.5	19835.3	27647.4	33479.2	NSP4
IAAVITREVGFV	28661.1	24950.8	30069.6	12295.8	3722.15	2788.52	4935	35684.9	15204	27084.8	31751.5	32380.8	34049	34665	37708.9	33975.8	38742.4	34206	32396.6	32396.6	12209.7	15338.5	10690.5	27523.8	23220.9	32560.3	32385.4	29948.8	26170.2	25196.6	975.5	25196.6	31885	28091.9	26076.9	27845.5	34900.2	23284.3	18542.7	13953.1	36115.3	23284.3	36181.8	31437.6	43559.4	33874.1	38945.4	35162.1	38470.5	41772.2	36732.8	36207.6	40189.4	38783.1	37845.5	40034.1	38725.2	41751.4	34571.3	33426	33974.7	36853.8	36416.6	37179.1	35992.8	40131.6	34852.7	28031.5	42102.1	31968.3	36016.5	20202	23326.4	25656.8	18124.4	19162.1	24489.7	33346.5	33817.7	14420.6	18209.5	9903.7	41417.6	30174.9	13459.7	12914.2	20327.2	20327.2	33058.7	27048.5	17968.4	24089.7	30306.4	30112.3	32909.2	31525.5	32909.2	10559.4	4383.67	20054.3	7524.4	8337.97	14291	4536.34	5763.1	4749.45	17388.7	NSP4
VITREVGFV	27598.1	24272.9	28206.1	3125.1	798.08	877.53	1380.39	24952.7	2123.78	11969.4	26389.4	27217.6	29124.4	31771	34143.5	30380.3	30756.7	23124.6	27210.3	27210.3	11047.8	8780.26	8010.94	26440.9	21025.1	24559.5	34751	30546.4	19089.9	30027.3	2251.2	30027.3	30765.3	25138.1	28399.6	18311	32438.3	21736.8	21022.6	18055.5	37545.7	21736.8	41259.2	37820.1	44241.9	34215.6	39203.8	41073.9	39782.3	41644.5	40106	33307.9	39389.6	38651.6	38419.4	39665.8	40708.9	42792.3	36787.3	34564.6	37631.1	40701	39414.3	38907.6	39999.9	42547.2	37589.2	27655.5	39727.3	34363.2	37178.2	28592.9	26466.9	27791.7	26966.7	21592.9	32485	35928.6	37880.7	26652	24320.5	23353.7	42307.1	22785.8	14885.2	18414.5	23796.2	23796.2	27889.6	17828.7	18568	22690.4	26657.8	25998.3	31784.8	25741.1	31784.8	15393	10643.1	18216.2	5353.26	7369.46	9524.63	13872.5	10532.9	14725.2	6346.28	NSP4
ITREVGFV	29198.8	24718.1	30622.2	25729.1	17248.9	12883.2	15685.9	41217.7	27233	32776.6	31900.5	35434.8	34683	36959.6	38203.8	35647.5	37671	33465.8	37048.5	37048.5	1653.59	13580.3	13336.1	28038.7	29614	31647.9	32398	31182.9	26184.1	34253	11376.8	34253	25875.1	20283.4	20759	29583.3	34700.3	21020.1	22751.8	9235.81	39438.2	21020.1	37537.6	31118.2	44927.4	35989.3	38818.4	40984.7	43156.9	44468.4	41987.4	34993.6	43763.9	42272.3	39296.3	41580.1	37712.6	40012	31821.3	29873.4	40654.8	42721.5	42188.2	42066.5	42252.2	42108.9	36268.8	31405.3	41999.2	36581.3	37646.2	19401	30512.1	23523.8	21397.1	15995.7	30061.8	30652.7	36107.8	15007.2	18468.8	20762.6	42208.8	28255.9	16730.3	16933.9	26229.7	26229.7	28748.7	27034.5	19033.2	22195	30504.1	29054.5	35904.9	32227.7	35904.9	14095.1	6920.68	20888.3	5094.12	3930.59	10407	8139.11	6910.5	12435	20307.6	NSP4
VITREVGFVV	26708	21746.7	27371.2	1054.76	537.68	903.39	540.94	23998.2	1693.11	7048.92	23944	24184.8	26594.4	26029.3	29314	27314.7	33026.2	29553.9	23540.9	23540.9	668.72	10199.8	7422.44	19192.6	16764.4	14651.6	29498.9	24539.3	19807.8	25999.7	1502.45	25999.7	13138.2	9771.5	15364.7	12438.5	30598	8877.98	14462.8	3816.19	34552.3	8877.98	34963.3	28608.7	41549.1	28261.4	34544.4	34517.5	32667.6	36275	35953.5	31585.6	34920.6	31594.8	30824.3	33850.3	32389.6	35691.8	26741	26117.6	34253.8	37609.9	36794.8	36046.9	36424.9	36533	30415.1	22417.8	32796.9	28393.5	30166.1	22214.3	23904.6	21171.4	20135.4	14450.1	17934.4	21183.8	23878	6658.31	9446.43	10554.9	36411.1	28088.8	13053.6	14632.1	22725.8	22725.8	28817.8	24298.1	23073.6	21974.5	29887	28987.3	30266.8	28963.2	30266.8	12213.4	7910.59	19661.6	4357.47	3759.47	9628.98	8251.27	7408.55	9099.91	13389.9	NSP4
ITREVGFVV	22761.7	16878	22861.4	5946.8	2656.46	1187.39	1058.48	29853.1	6813.68	10802.8	22812.5	22646.2	22832.2	18491.2	20542.5	16830.5	23209.3	20662	19673.9	19673.9	89.08	5086.52	3259.82	11563.8	7445.03	3101.08	20557.4	16984.8	11620.1	17472.4	507.33	17472.4	5968.78	3378.83	10679.9	9158.19	16933.6	5183.52	4000.1	213.4	27279	5183.52	27144.4	18172.5	38081.7	24970.5	30103.5	23540.1	21949.8	27478.6	28512.9	23563.6	32019.5	22576.5	20616	25186.8	23247	28742.1	18102.4	15632.3	34558.3	36790.5	37232.2	35123.7	35189.9	32394.8	17214.2	16707	24024.1	19932.1	21999.2	7822.08	14307.9	12045.5	7778.87	5562.7	5626.02	11807.3	11489.6	2465.44	2233.97	4436.25	27348.1	13548.1	1858.64	1007.98	2339.4	2339.4	22113.5	15263.3	4826.64	5006.04	12808.3	14464	15560.4	19241.1	15560.4	1194.13	146.76	5273.98	282.53	215.67	1220.35	207.08	372.52	319.18	2539.96	NSP4
VITREVGFVVP	38710.6	34827.8	40031.9	19030.9	16123.6	18720.1	14356.5	41825.1	26370	34279.7	37425.6	38846.1	39276.8	40394.8	42392.3	40803.7	45813.5	44101.4	41173.1	41173.1	12383.4	28586.8	27292.2	37510.4	37494.1	40124.7	41698.1	39889.2	39632.8	41642.2	28631.6	41642.2	37908.6	34609.1	34207.5	35459.7	41711.7	32242	33505.6	30872.7	42545.8	32242	41322.7	38585.2	44969.2	34320.9	35566.2	44485.8	44757.1	46094.4	44514.7	41052.2	42271.4	40048.8	32329.7	41002.4	39945.8	38770.1	34007.4	35883.1	42209.7	43495.8	42970.5	43825.1	42978.4	39875.8	44980.4	33913.4	43919.5	38376.6	34953.5	40114.3	41771.7	38715.6	39873.7	34516	38511.7	38867.1	41656.2	28175.3	33829.1	30555.7	25519.8	43323.9	39884	38794.5	43141	43141	40912	40838.6	42298.9	40491.9	41420.2	41513.1	44259.2	42137.2	44259.2	37898.7	36979.6	38384.5	31794.4	29778.9	36327.7	37597.7	36674.8	38028.9	39342.7	NSP4
ITREVGFVVP	28773.9	24678.3	31328.3	23603.4	15341.3	11230.1	12983.3	41411.7	26835.4	33547.3	31062	33432.1	32667.2	36028.2	38299.4	36817.6	41325.3	38822.6	37771.4	37771.4	1108.93	15956.7	15168.1	27953	30147.5	30322.8	36115.3	33916.7	30169.3	33415.1	12562.4	33415.1	26322.4	22388.2	24955.4	27878.7	35328.8	17302.9	21308.4	15347.9	37944.7	17302.9	37132.4	31764.8	42416.6	27782	28050.6	39051.8	40879.3	43448.8	40232.1	36436.3	37938.5	32885.3	21074.7	35617.4	32889.6	31595.5	23118.1	27180	38817.1	40249.1	40346.7	40975.4	39530	31963.4	37313.6	27267.5	39683.4	30401	24033.2	30877	35692.6	29878.9	31404	23397.9	22093.2	26654.9	29538.5	11776	17354.4	14263.6	15434.2	37544.1	25841.3	24320.5	31963.8	31963.8	35859.4	33852.2	33041.9	30804.3	34887.4	35789.3	37861.8	34980	37861.8	22133.7	18622.7	29239	15037.4	12658.1	21994.5	19854.6	20905.1	21499	31053.9	NSP4
REVGFVVP	42490.1	35934	43789.5	38159.6	38664.6	32504.7	29413.5	47572.9	40431.1	44552.7	40314.9	40929.8	39876.3	40408.3	41967	39580.1	44417	43078.5	37705.7	37705.7	33479.5	30424.4	25478.7	38380.3	31919.2	42987.7	42265.9	42746	37273.7	40371.6	41933.8	40371.6	39242.4	36859.4	35222.6	26943.1	37840.5	28201.8	6236.55	44783.3	37314.4	28201.8	6884.53	9643.05	43735.1	27976.6	33095.9	37745.3	42625.1	44393.9	39101.3	9911.31	38859.2	33316.2	27989.3	3622.62	332.93	452.15	165.87	790.07	14581.1	11008.9	17163.2	22241.9	8831.9	1399.73	47167	2039.65	29174.8	3190.18	493.62	42664.7	42955.6	35368.5	41883.5	27260.7	37432.5	39375.1	41023.7	43272.4	44651.6	40022.4	26247.9	47506	43486.4	42512.7	45951	45951	39776.7	43155.9	44501.2	42344.7	40594.1	41784.8	45277.3	43317.8	45277.3	39733.3	41678.3	36883.3	45035.9	43122.3	45927.6	42836.8	44636.2	42041.5	45739.7	NSP4
ITREVGFVVPGL	30798	24214.9	31259.6	11334.4	5150.04	4861.33	6026.67	34984.1	16002.1	16005.8	28765.2	30867.3	31251.5	26012.4	29175.5	24247.9	33807.5	31620.2	30959.7	30959.7	1184.08	12649.5	8696.87	18376.5	16557.5	17667	28328.7	25202.3	21600.8	28944	7991.2	28944	13670	9240.01	17742.5	26139.9	29026.2	12805.3	10083.1	1151.98	32699.1	12805.3	26879.3	21659.6	37013.3	15250.6	28673.5	36573.8	34907.8	38088.2	37341.1	10312.7	30647.4	23255.8	30656	4194.55	1641.04	17542.1	11022.8	2361.48	22778	21183.3	23838.2	26208.7	18886.9	22947.9	32693.8	4958.23	19179.2	17934	18650.3	33598.6	34856.8	32723.8	32774.5	22665.8	37289.4	34701.8	38711.9	5264.18	6454.38	12498.2	36372.1	27184.1	19554.4	13086.2	18546.5	18546.5	28328.7	28866.8	27516.1	23702.4	24917.6	29010.8	34156.4	31373.4	34156.4	16834	12607	17957.1	11072	6803.96	15600.4	8242.35	10218.6	11016.6	20859.9	NSP4
REVGFVVPGL	31167.4	21980.2	32243	3542.51	1549.57	1090.41	812.77	29417	4901.32	9019.73	17669.7	17869.5	20937.9	17361.6	23169.2	14819	25313.6	22508	19896.1	19896.1	2566.29	6196.53	2871.15	11678.2	4471.67	3315.85	30292	26398.8	14346	22986.2	2819.92	22986.2	15524.8	9947.19	18540.3	5552.18	20347.2	3638.42	324.57	7155.82	20546.1	3638.42	3023.69	2428.93	24512	7137.41	19801.4	24165.7	22458.1	27905	25381.6	467.72	10518.7	5541.86	14866.2	10.17	9.47	335.77	175.3	22.91	587.18	405.93	1712.86	1595.23	305.42	956.16	36432.4	85.08	816.84	766.68	648.14	34982.2	32594.5	24829.6	32586.1	12515.3	30756	31425.4	34152.3	14570.2	11608.3	11947.6	22224.8	31190	21016.9	21125.6	22876.8	22876.8	23193	24552.3	28614.3	24471.2	23011.3	28360.9	25445.1	26115	25445.1	17408.4	19711.4	15121.6	13955.2	14390	18105	19112	19394.3	18430.9	18505.6	NSP4
VGFVVPGL	39448	33380.8	40417.5	22119.5	15803.8	17164.7	14627.7	39756.9	26925.6	25413.5	35114.2	37621.7	36691.9	29871.8	34469.8	27202	42579.9	42822.9	35381.6	35381.6	17801.2	18186.7	12629.3	29859.2	19755.4	30963.3	37278.9	36305.7	35581.6	38724.4	24438.9	38724.4	32042.7	25740.3	21124.5	25839.3	25314.4	27675.5	13077.2	17110	36273.1	27675.5	31076.5	28954.7	44346.9	34253.8	38545.5	36886.9	34638.8	39612.2	40081.3	22304.8	35081.2	32887.1	34591.9	37150.5	24945.4	36269.5	34196	19911.4	39512.1	40229.5	40444.2	40261.7	39474.9	43444.1	38323	17823.9	26224.1	32751.8	35904.1	15004.9	27924.9	15783.8	19362.6	8352.68	38186.9	37936.5	39486	22173.4	20572.5	20755.7	39989.9	23334.5	29573	19293.4	19614	19614	29597.4	30457	27697.7	29173.9	27770.6	31269.7	30879.4	31504.4	30879.4	22543.8	15806.1	16260.6	17572.5	19540.9	22165.3	9724.67	14149.5	14833.5	22599.7	NSP4
VGFVVPGLPGTI	34831.2	29153.7	35294.4	8826.36	4840.92	2278.33	1330.94	30311.3	12656.6	23596.2	33954.5	36736.8	36661.7	19884.3	24251.9	18379.9	30252.4	29418	30245.5	30245.5	20274.9	16915.1	10870.1	31589.4	15265.3	27703.7	37918	36503.8	27676.7	36159.8	11156	36159.8	32082.3	27941.2	30360.2	20540.5	33720.9	24591.7	19618.6	17133.5	37064.6	24591.7	37928.3	35121.4	40611.2	31941.7	35348.2	39565.5	38913.4	42601.1	40743.3	33604.4	33362	36529.9	35445.5	38833.1	34714.5	38380.7	34491	30877	36204.1	38090.7	37839.7	37351.6	37207.6	41489.8	36802.4	26137.7	35851.3	28746.8	35972.5	19872.5	24811.9	19314.5	22039	8689.43	35407.6	38346.3	39451.8	18967.4	18402.4	14551.9	39845.6	15128.8	23869.2	22162.2	27099.2	27099.2	32246.5	30913.5	26502.7	29089.4	31219.7	31618.8	36370.1	32535.3	36370.1	21979.5	18588.7	20862.4	22662.2	23856	25609.7	23791.1	24679.9	20328.9	21931.3	NSP4
FVVPGLPGTI	29012.7	22707.8	29021.5	84.79	70.03	20.85	9.61	8586.44	163.56	1432.91	28859.9	31698.2	30587.8	14155.5	17405.8	10038.3	2595.1	3381.17	20538.7	20538.7	15732.6	14265.4	8784.92	27639.9	9994.45	12359.3	30004	25536.4	5162.2	18715.6	130.2	18715.6	13677	9421.42	19020.8	9277.47	24644.7	3742.26	7307.92	2331.92	24130.4	3742.26	34985.7	28142.1	37013.3	24074.9	32551.2	17663	14519.9	19130.7	23262.9	30306.8	24490.2	18782	24890.2	27966.6	28591.7	35478.5	28790.7	24773.8	31901.2	34683.8	34444.4	32801.1	32844.8	39581.4	11632.6	19827.3	27485.7	24105.6	27036.8	7539.96	9181.9	13852.9	9607.22	9311.76	9614.92	21319.9	19817	13616.3	7935.54	7992.41	33998.2	4300.29	1323.78	865.96	944.76	944.76	21903.3	13338.4	8797.47	13051.9	14812.9	17579.7	12296.6	15896	12296.6	1423.4	684.16	5975.56	2651.32	2451.56	4230.32	3235.97	3895.41	1570.38	1241.42	NSP4
VVPGLPGTI	35335.3	28988.5	34950.1	11959.9	3900.3	2015.3	4563.91	15620.5	10168.5	15591.9	32327.2	32817.1	33264	8782.06	8250.92	3718.65	13302.6	17082.6	24589	24589	14743.5	12062.6	5827.05	32574.1	7173.57	8862.05	38384.5	35145.8	14981	29905.4	2976.17	29905.4	18197.7	12925.5	29303	18809.2	26268.9	13540.2	14442.6	7210.22	33116	13540.2	40063.5	35220.8	41781.7	33802	39182.1	35679.1	31274.5	34540.7	36152	29938.8	31099.3	29465.1	33842.6	33881.1	36781.3	40982.5	35976	30411.8	38695.1	40828.9	39284.9	37838.1	39838.8	43954.7	26771.9	25589.5	29185.2	33020.8	36616.2	12738.5	14691.8	18300.3	14431.8	10606.7	32572.7	31547.4	34893.8	24604.2	16904.3	21479.7	39922.5	457.35	6135.16	7417.7	6189.9	6189.9	21268.1	13485.8	6046.26	11358.2	11639.7	15824.3	20582.6	16935	20582.6	5812.2	1264.41	2671.74	5631.92	6392.32	7218.42	4731.96	4495.05	3513.84	2500.07	NSP4
VPGLPGTI	40348	37695.5	40933.3	37398.9	31378.2	29616.6	33903.4	42277.8	36898.9	41381.7	40756.1	42700.7	42425.8	34038.4	35110.8	29628.1	38456.8	41269.9	40219.9	40219.9	37114.3	30950.6	28801.3	43464.3	30499.2	37748.5	44989.7	44551.8	37826.2	44072.8	30817.3	44072.8	1815.59	668.95	21530.6	34429.5	29559	37461.3	34605	32573.4	39195.3	37461.3	35632.8	30443.1	45750.5	38354.2	42485.5	31134.3	25184.9	28033.9	28697.4	35715	32712.9	29668.9	32006.7	41699	38302.3	41401	36225.2	32073.2	39564.3	42209.7	39325.3	38222.4	41491.6	44001.3	44009.9	34391.1	40809.5	37796	41018	3485.33	6188.89	15041.8	4682.4	21793.1	21247.4	19728	22654.8	36515.2	36183.7	35263.8	40648.2	20984.6	36342.6	35094.8	34831.9	34831.9	28690.9	32034.8	34370.3	35593.1	36085.2	34021.8	38279.5	32878.6	38279.5	34886.6	30256	23946	31975.2	32631.2	33384	26789.3	29974.8	31755.9	33758.9	NSP4
FVVPGLPGTIL	34796.5	30607	34512.3	715.96	426.06	127.04	50.91	15608.5	1827.81	2629.7	35453.2	37681.6	35365.1	28364.6	32618.9	22346.6	13735.4	11174.9	27971.5	27971.5	27770.9	25301.5	18069.9	32350	21101.4	29142	35412.2	31670.5	12344.9	28664.5	2578.28	28664.5	1295.68	457.73	15144.5	28044.8	25925	6979.48	9290.03	5699.42	24013.7	6979.48	34430.6	26550.1	42282.8	30608.6	38929.9	7997.6	3392.02	4443.07	11566.2	32020.9	29216.2	13883.8	29830.8	28664.8	32306.6	40697.5	35528.1	26973.4	38994.8	40945.7	39479.6	38449.7	39950.1	43570.7	15600.2	23775.4	27994.5	35171.2	36136	13503.6	10428.8	25507.1	14096.6	22989.4	17981	21302.8	19101.3	27383.3	19166.9	22503.6	38082.9	6211.37	4308.72	656.24	272.08	272.08	21530.4	12777.7	23227.7	20365	17448.8	24061.9	11422.8	12424.8	11422.8	3233.58	3450.95	6969.07	7723.52	5562.1	8570.2	4984.64	7828.94	5810.37	1379.94	NSP4
VVPGLPGTIL	35019	29932	34986	17719.7	6288.73	4311.1	9823.87	20946.5	18329.7	18331.5	31320.5	33306.1	33348.6	20719.5	20683.5	13732.2	23118.9	22819.9	30298.2	30298.2	21687.3	17852.9	10807.9	33178.8	18005.3	24915.2	39310.4	35769.9	17474.8	33093.1	11004.4	33093.1	393.24	128.93	18956.5	32387.8	26349.5	10057.6	16370.4	10510.7	30514	10057.6	36875.3	29141.1	43981.3	33766.6	41965.2	18950.4	10738.4	11856.7	16880.5	28140.8	31744.2	22910.7	36441.8	32315.3	35350.6	41514	35560.8	26823.2	37455.6	40085.2	37317.7	36913.3	39482.6	43290.6	26479	24760.1	29061.7	37545.7	38391.1	18172.5	12579	25730.8	17008.5	23089.9	29208.6	23967.3	24545.7	29827.6	24186.3	27529.5	42194.2	301.51	14037.9	9827.59	6394.11	6394.11	20247	14386.8	20176.8	20617.3	16843.1	23059.9	21561.9	14409	21561.9	12319.5	8608.02	5409.74	13628.4	11825.6	12488.8	9021.97	10249.6	10223.1	6043.84	NSP4
VPGLPGTIL	38519.7	33029.4	39202.5	32305.2	31144.5	30231.4	27487.5	41923.9	32765.3	34279	37273.3	39135.1	38282	34673.2	36445.8	30522.9	38231.5	40058.3	34791.2	34791.2	34167.1	31385.3	31825.1	40353.3	27329.5	35315	42616.3	41053.5	32988.7	40382.1	28475.3	40382.1	52.36	20.88	11561.5	34604.7	14525.8	28980.4	15146.2	20047.8	20433.5	28980.4	28544.4	18296.6	45391.1	35211.6	41957	3199.41	982.85	1779.34	3977.48	25294.1	22067.4	6026.99	24163.3	28841.8	30110.3	38346.7	30946.6	20191.5	37059.8	39536.5	35178.8	34531.4	38351.2	42217.9	37237.8	24998.6	27874.8	34624.9	35707.7	6426.92	4598.71	15953.2	7210.84	23545.2	16969.2	11306.1	11123	35634.3	31930.6	31882.3	36075.4	14399.5	28428.5	10239.6	7440.52	7440.52	14913.6	16537.2	36014.2	28124.1	25822	24274.2	17413.9	12348.6	17413.9	21632.2	17150.4	7170.62	22873	21387.1	20878.8	7082.1	15602.6	17687.1	15493.1	NSP4
PGLPGTIL	44812.3	39126.6	45382.2	43047.8	42183.2	41482.6	40916.9	47673.9	43892	45068.1	44238.1	45259.2	44890.9	41435.9	43026.8	39008.3	46958.2	47386.4	44140.1	44140.1	39750.1	39205	37893.4	44507.4	38586	45919.7	46433.2	46170.2	45091.5	47167	44063.7	47167	4478.98	1561.25	28039.3	43379.2	36897.3	42471.3	37773.1	41124.2	43211.1	42471.3	42273.2	39213.9	47875.5	42968.2	46149.8	35557.7	27873.9	29186.8	32071.2	40934.2	40539.7	34193	42129.8	43152.2	41379.5	45719.4	43752.6	37183.1	44798.8	45827.3	44340.6	44968.8	45402.9	46906.9	46620.5	37686.1	42926.3	44994	46056.5	31175.8	25980	37136	30677.6	36755.1	41879.4	38576	40012	40138.6	40329.7	39533.9	46251.7	37850	44219.4	40843.5	39385.7	39385.7	33185.6	36935.7	44147.2	42289.7	42664.7	39841.8	41194.6	36183.7	41194.6	41845.9	42100.7	32584.6	39327.8	41641.3	39202.1	36724.5	39545.4	41588.2	41053.9	NSP4
FVVPGLPGTILR	33023.3	21539.2	33533.2	9146.31	4511.67	1690.38	1021.97	31217.3	14565.5	19071.3	10828.7	4639.44	2914.16	35103.6	36992.8	32052.1	28351.1	17044.8	18743	18743	22819.9	26018	20020.5	1286.66	22739	36420.6	1160.03	425.27	2124.34	33.4	14137	33.4	13196.6	7017.27	26334.1	38616.1	37122.4	23610	27339.5	30464.2	35398	23610	36370.1	31425.4	42366.2	27963.6	35410.7	30013.4	26240	29654.4	29170.1	40689.1	39451.8	32176.1	36657.4	40356.8	40503.8	43684	40246	38133.2	39535.2	40477	40131.6	42028.8	40031.4	43652.3	33855.4	27562.9	42134.9	40799.8	41175.4	31345.9	27506.3	37662.5	30079	35981.1	31280.9	34094.8	34680.8	34085.5	36718.1	32796.5	40577.4	28910.2	22253.5	13515.5	15533.9	15533.9	28852.4	29277.9	34798	29440.9	28378.1	35793.9	33353	30108.3	33353	18514.8	20430.8	20798.4	28188.1	21080.4	29983.2	24296.5	26365.2	22563.8	16556.9	NSP4
VVPGLPGTILR	35044	25609.4	36639.5	31525.9	25573.7	23510.9	26293.1	34177.1	32994.8	32470.3	4582.47	1663.37	679.72	34693.5	36275	31125.2	37464.5	30297.2	22377.3	22377.3	15348.6	22365.7	17805.8	564.27	19623.5	34534	3956.67	1240.37	8275.95	356.92	29425.3	356.92	13365	6925.92	35444.8	42255.4	40726.5	32709	35842	34036.2	40979.4	32709	38916.4	37476.7	44872	32568.1	39407.9	36794.8	38032.2	39551.4	36508.5	40864.2	43464.7	40648.2	43129.3	43418.7	43357.2	45225.9	43216.2	40576.6	42149.9	42791.9	41877.6	44309	42348.3	45412.7	40195.5	29258.3	43410.2	44321.9	44060.9	36639.5	34635.4	40324.4	35462.8	38414.8	39610.5	38374.1	39743.6	33447.7	36192.7	33839.3	44442.5	10366.5	34970.9	33756.3	35184.2	35184.2	31766.2	33283.4	36573	31483.9	30356	38572.2	40604.2	34610.3	40604.2	32994.4	31171.1	24228.3	34349.5	27274.8	35864.5	30571.9	28508.3	32680	30065.7	NSP4
VPGLPGTILR	35364.7	22583.8	37322.5	37850.4	37024.5	36601.1	34022.9	44529.1	38821.3	39815.1	13921	7101.44	5079.81	37406.2	39097.4	35457.8	41492	37875.8	24859.2	24859.2	12977.1	21890.7	20332	1123.13	20223.2	37840.2	4843.54	2001.67	17868.3	1668.74	34487.3	1668.74	3325.91	1141.22	28042.7	41326.7	37361.7	37437.4	34867	37484.4	37650.6	37437.4	31181.9	28448.8	44927.4	31251.1	37993.2	20266.3	27266.8	30376.7	23971.7	39893.6	40661.4	34689.7	38424.3	41981.5	40455.1	42457	39569.8	36391.4	37814.4	38914.7	37173.4	41662.5	38436.8	43318.7	42219.3	23638.4	43007.7	42118.5	40649.5	29163.2	25514	37587.5	27310.5	40310.5	21441.1	24348.4	24005.7	31905.7	36829.9	30752	41363.8	39279.3	37060.6	34928.5	39954.4	39954.4	29786.3	35906.8	39449.3	34071.5	36000.2	40479.6	41574.2	36221.7	41574.2	34142	34331.7	28369.2	37551.4	29172.9	38379.1	30139.3	30276.3	34297.1	36789.3	NSP4
PGLPGTILR	40630.6	26769	42095.7	42550.4	42513.1	41415.8	39760.8	46887.1	43314.1	43519.3	24409.5	15624.7	14431.4	37621.7	39376.3	35698	46585.2	44991.6	28741.8	28741.8	16082.5	28107.1	22185.2	3470.2	23403.5	42215.7	11221.2	5824.98	31943.7	9861.57	42111.2	9861.57	44588.9	42710.5	43430	45694.1	45413.7	43854	43042.6	44478.5	45009.6	43854	41818.3	41427.4	46819.7	38611.5	42621.4	43311.7	47335.7	48003.1	43647.1	44938.1	46364.5	46013.1	44984.8	46687.2	46517.2	46444.3	45579.1	46232.2	45199.5	44943.4	44920.1	47580.6	44573.5	46867.3	45563.3	32310.1	47581.1	46434.2	46098.9	45414.7	45682.8	45066.2	44857	45175	45456	44532.5	45832.3	39524	42109.8	38474.3	45842.2	46160.7	43239.6	42469.4	47261.5	47261.5	39384	45510.1	41615.6	38324.7	38130.3	45640.8	46924.7	46821.7	46924.7	41823.8	41525.2	34056	44077.6	37133.6	45933.6	38983	38122.9	41149.5	43217.2	NSP4
VVPGLPGTILRT	39141.4	32824.2	40132.9	14215.6	9576.4	13014.6	12962.1	26046.5	16606.5	25774.3	22098	14926.9	14187.5	37686.5	38965.7	36267.6	42613.5	38045.8	35010.6	35010.6	30627.2	28684	24200.2	9063.55	32003.9	42709.1	20369	11698	26315.3	5606.69	26332.4	5606.69	23295.9	15336.1	37218.9	42015.2	43122.3	35535.8	39130.9	40422.8	43774.3	35535.8	42854.4	41110.4	46220.2	37340.7	41900.8	42745.6	43221.8	44333.9	41532.9	43215.7	44886.1	43220.9	44319.5	44952.7	44798.8	45633.8	43040.3	42577.6	43151.3	44447.8	43006.8	44627	43985.1	45384.7	44225.2	36912.1	45713.4	44710.6	44692.3	41390.7	39358.1	42568.8	40307	41138	41213.7	41467.3	42958.9	38722.8	41257.4	38965.7	45617.6	21829.5	38759.2	39781	41765.9	41765.9	36373.7	36951.7	39288.7	38691.4	36403.6	41123.7	43435.6	38512.6	43435.6	38191.4	37886.4	31631.1	37511.6	34982.2	39315.1	38606.5	36829.1	39022.6	36277.4	NSP4
VPGLPGTILRT	41357.1	36073.5	42495.2	12770.4	10497.2	15564.5	12985.4	24348.6	15160.2	24187.4	33311.5	31039.8	30583.8	39064.5	40366.8	38701.8	45442.7	43583.4	37421.2	37421.2	33175.9	33557.1	32715.3	19934.2	35003.1	44129.6	30176.5	23144.9	36273.5	24420.7	34683.4	24420.7	11968.1	6102.85	36153.2	41299.9	41298.5	38234	40632.8	43177.9	43791.9	38234	40581.8	38110.5	47067.1	39383.6	42931	34877.9	36329.3	38066	34790.5	42797	43682.6	41038.4	40637.2	44963.9	43380.2	44093.8	41255.2	40725.2	42815.5	44189.8	43052.4	44213.7	43620.7	44261.1	45241.5	36463.5	45585	43459.1	43469.9	31841.6	30961.3	38365.4	30969	40224.7	24121.3	26621.7	26848.8	40355.4	42507.6	39703.6	43778.6	36326.9	41849.6	42214.3	44771.1	44771.1	37804.1	39586.5	41571.5	41450.7	40870.4	42668.4	44629.4	41276.6	44629.4	41335.6	41700.4	37518.1	40417.1	38606.5	41853.6	40356.8	40240.3	42757.6	39288.7	NSP4
PGLPGTILRT	41559.4	36084	43009.6	21391.5	13405.5	20260.4	21173.5	35162.9	21852.6	35434	38110.5	36985.2	38213.3	40010.7	41197.2	40723.9	46363	44538.3	40829.3	40829.3	31676.3	33739.9	31407	29696.8	37777.9	46249.7	37520.9	33909.7	40241.2	36239	36320.2	36239	44498.8	43343.6	43456.3	41809.3	45997.2	40545.8	43704.3	46281.3	46049	40545.8	46207.7	45498.8	47738.4	41419.4	44231.9	46660.4	47807.1	48088.3	46898.8	45114.9	45657.1	45798.6	45056.9	46359	45503.2	45953.9	43957.6	44880.3	44562.8	45402.4	44946.9	45851.1	44944.9	45124.2	47422.3	39879.3	47080.8	44984.8	44954.1	44890.5	44914.3	42447.9	44550.3	41244	46021.1	46090.4	46597.3	39361.9	43187.2	37280.2	46080.4	44311.9	44470.4	46398.6	47784.9	47784.9	42317.6	44926.9	43774.3	43671.2	44103.3	44376.7	47493.7	46343.9	47493.7	44670	45510.1	43063.1	43682.1	43804.2	45209.8	45504.2	44778.4	45821.9	44022.3	NSP4
LPGTILRT	43078	41040.6	43869.6	31585.6	26397.4	30833.3	29605.4	40682.1	32025.4	40480.1	41718	43871.5	43906.2	43127	43886.2	43410.7	46247.2	45409.8	42626.4	42626.4	39390.9	38357.5	37727.3	43573.1	42430.4	46806	44832.2	44371.8	41788	43965.6	41216.8	43965.6	16797.8	12063.1	26360.9	43148.5	40273.9	41739.7	40078.3	45011.6	43015.6	41739.7	36183.7	31399.9	47127.7	38317.6	41640.9	29311.5	36823.9	38546.8	32896.7	43361.9	44148.7	41705.8	36693.5	45793.6	41696.8	43345.9	41345.9	39260.7	43277	44063.3	43250.8	44854.1	43102.7	44414.6	46955.1	39067	46862.2	44249.1	43772	21376.3	28457.8	35712.7	23772.5	42062.9	11917	19547.2	21697.1	41889.9	44434.3	40352.8	42116.6	42230.7	42929.1	42097.5	46120.8	46120.8	38915.6	43631.1	42943.1	41444.4	41968.4	42470.8	46029.6	44596.6	46029.6	40984.7	41138	37698.8	42284.7	40144.2	44172.6	39964.4	41797.5	41924.8	43760.6	NSP4
VPGLPGTILRTT	43257.8	38205.9	44199.3	29928.4	22870.8	27657	28267.8	40248.2	31169.7	39369.1	37257.2	36888.1	36239.4	42798.3	43842.1	42356.1	46579.2	45877.9	41643.6	41643.6	35880.4	37422.4	36498.3	28165.8	38301.9	45866	34776.9	29282	41021.5	31196	40219.9	31196	9499.11	5067.02	32005.7	43593.3	41969.2	41596.8	41975.2	44501.7	44278.8	41596.8	40331.4	35236.8	47345.9	38845.3	42235.3	34914.9	37498.6	38775.2	33884	43528.3	44420.3	41155.3	40132.9	45357.2	42501.6	43833.1	40778.6	40046.2	41657.1	43661.8	42580.3	43824.1	43170.4	43743.6	47020.7	39360.2	46168.2	44210.8	43710	35310	33399.9	40376.9	33104.2	43350.6	22664.1	24599.4	26086	41382.2	44299.4	40984.7	43015.6	44118.1	44441.5	44131	45725.3	45725.3	38785.6	41886.2	45235.7	43922.8	43843.1	43780.5	45988.8	42154.9	45988.8	43301.4	43748.8	39140.6	42924	41659.4	43901.4	41863.6	42752.5	44089	44720.3	NSP4
PGLPGTILRTT	44858.4	41383.1	45873.5	23401	17708.8	24112.2	24124.7	38223.2	24861.3	36777.7	42788.2	43346.9	44019.4	43687.8	44684.1	43716.6	47419.2	46532.3	44892.9	44892.9	36620.5	38131.1	36773.8	39147.8	41335.6	47057.9	43181.2	42251.3	43732.7	44474.2	41742.4	44474.2	37787.3	34914.5	39678.3	44251	45570.7	41655.3	44513.2	47186.4	46741.8	41655.3	44855.5	42790.9	47903.4	42179.6	45002.3	44543.1	46413.2	47051.3	44777.9	46101.8	46669.5	45738.2	44622.2	46637.2	45049.1	45604.8	44290.8	43556.6	44701.4	46154.8	45214.2	46217.7	45822.4	45705.5	47848	42564.2	47056.8	46242.7	45451.5	42924.5	43326.7	43825.1	42080.2	42923.6	39152.5	40151.2	43160.6	41885.3	44956.6	41050.8	45832.8	46261.7	46003.7	47097.6	48269.2	48269.2	44524.3	46229.2	45447.1	45201.4	45469.8	44926.9	48115.9	47030.4	48115.9	45420.1	46254.2	43432.3	45550.5	45318.9	46688.2	46815.1	46440.8	46643.2	46160.2	NSP4
LPGTILRTT	41706.3	37975.1	42799.8	35369.7	34787.1	33041.6	30699.8	45920.2	35723.5	41633.7	38890.3	40837.7	40821.8	42353.8	43265.8	42467.1	43147.5	42861.8	39372.1	39372.1	30450.4	32336	33132.5	40018	36132.1	42608.9	39532.2	37727.7	35638.6	38174.5	29395.3	38174.5	2620.21	1343.25	13327	37059.4	27987.5	38242.3	32150.8	41161.6	34657.5	38242.3	28666.3	19562.2	45898.8	34775.4	37622.5	11036	19069.5	21297.3	17556.5	38789.8	39258.5	27224.7	18320.9	42174.6	34846.6	36391.4	32152.8	30066.7	39691.2	40932.8	39859.9	41012.2	39835.3	39371.7	44462.2	33464.7	43068.7	37872.1	35462.4	11313.4	16847.7	26635.5	12558.7	35766.8	569.1	2821.3	1747.27	37829.9	40734.9	35256.2	30450.4	41277.5	37188.3	31834.7	38222.4	38222.4	32732	41572.4	38167.9	33340.3	35145.4	37641.3	40515.6	40584.5	40515.6	31441.4	26653.1	25646.3	34993.2	32358	38054.5	23896.1	31732.6	28795	39940.2	NSP4
LPGTILRTTNG	40368.6	36888.1	41384.9	41953.8	35657.9	32380.5	36639.5	47254.3	42757.2	45307.7	39400.2	41741.5	40130.8	43165.3	44189.3	42972.8	43790.4	42582.6	43010	43010	17515.7	29450.1	27252.7	36910.5	35960.1	41595.8	42491.5	40588.9	36904.5	39874.1	36506.6	39874.1	16745.2	11718.4	18321.3	43153.6	39941	31881.2	34886.6	28044.2	42269.1	31881.2	39597.7	34656.4	46299.3	38028.5	41487.5	28101.3	37764.5	39917.3	32755.4	42553.2	44332	42566.1	40015	45795.1	42626	44382.4	41052.2	38999.4	40551.6	43018.9	42268.2	43858.3	42332.8	43965.6	45384.7	39401.5	46777.2	42787.7	43284.5	32450.2	33994.9	39021.4	31224.4	40039.7	23171	25982.6	28736.8	24174.3	30354.7	25130.4	44137.7	44990.7	41321.8	40075.2	44546.5	44546.5	42535.7	45482.5	43903.3	42776.1	44530.6	44259.2	46773.1	45695.1	46773.1	38705.6	38894.9	39511.2	40156.8	33992.7	42227.1	38758	41440.4	38220.7	44857.5	NSP4
ILRTTNGDF	27881.4	21782	28640.3	24880.7	13089.8	15926.8	21875.1	39933.3	24874.3	26907.2	22594.6	29537.2	38244.3	18836.1	22330.2	16653.2	30453.7	25376.3	14816.8	14816.8	7735.64	2501.31	4260.97	28160	8417.55	12927.4	39001.1	35061.8	26825.6	39631.1	39634.5	39631.1	6429.01	3844.41	10932.9	28309.1	30108.3	105.79	118.05	2771.23	13386.7	105.79	25657.4	23349.9	39378.5	29408.4	39367.4	17841.5	35066	39498	21650.7	31017.3	37927.4	38975.4	41141.1	34473.9	34427.7	40417.9	32454.5	23864.5	31644.1	34338	32964.1	35818.3	32736.6	41414	15266.1	17675.8	31204.8	34376.6	32169.5	35739.4	37407.8	30268.7	36199	21846.2	40457.3	31837.8	38724	20731.6	19493.8	22704.9	43980.4	19771.4	9184.68	2652.47	15582	15582	22255.4	23635.6	27412.7	20496.8	17062.9	28846.2	36051.6	26961.8	36051.6	5890.64	9728.04	3240.8	27698.9	7684.5	28732.2	6969.14	12507.7	12829.7	22633	NSP4
LRTTNGDF	39872.8	34176	40609.1	43885.3	41140.7	41212.8	42333.7	47614.6	44226.1	45654.1	42070.6	44277.9	44889.5	37796.3	40442	35026.9	43863	42234.8	39818.9	39818.9	32255.6	22452.3	25348.9	42172.7	31215	43959.4	44647.8	44141	40917.4	45401.9	46191.2	45401.9	34665.4	30605.3	28067	43779.1	33964.4	17892.5	8125.56	33705.2	15581.7	17892.5	36569.8	34768.7	30786.6	12548	28476.5	39934.1	45257.7	46780.2	40239	39007.9	27946.3	32246.9	34867.4	40566.5	39499.7	43025.4	41059.7	34054.2	39732	40847.9	40310.1	43239.6	39689.9	44963.9	44145.8	24109.5	41330.7	39685.2	40114.3	43710.4	44724.7	42410.2	44284.1	40400.9	46366.5	43604.2	46546.9	40223.8	41924.8	40075.7	37722.4	41765.4	36715.7	30179.8	42679.5	42679.5	34770.2	40776.8	25496.3	19087.2	14645	32965.5	45419.6	42212	45419.6	32427.4	33382.6	17834	43478.8	32853.7	44444.4	31929.9	35407.6	34728.1	43642.4	NSP4
ILRTTNGDFL	25028.1	20538.1	25618	2702.53	230.76	1704.36	4934.25	25116	1928.44	8303.58	20472.6	24176.4	33997.9	24361	27320.3	22359.9	38675	35735.5	24187.7	24187.7	2470.65	7393.42	6567.08	20154.2	16627.8	21525.5	33347.9	29037.8	27429.3	33478.4	16766.9	33478.4	7369.38	4050.97	7056.1	18680.7	26229.2	3049.71	5232.77	15361.2	21322.7	3049.71	37048.1	32148	24062.6	6985.3	20571.4	34672.1	31972.4	36108.6	34355.1	24722.7	12358.1	13244.9	24523.9	28399.9	30749.3	36372.9	27243.3	20642.3	31931	35111.6	33645.8	32829.5	33792.1	38901.7	31186.3	14393.6	23862	25895	30239.3	35668.3	32559.6	31998	34896.8	22252	38341.3	33818.5	38029.8	24296.5	25580.9	21340.9	29490.6	15020.2	16336.3	17810.6	19679.7	19679.7	20343	17353.3	12843.7	11645.9	10795.6	15425.6	30379	21301.5	30379	15194.6	15323.5	9042.3	19365.4	14020.7	21408.2	14570.1	14910.4	16659.5	12129.7	NSP4
LRTTNGDFL	32192.5	24820.8	32382.9	31672.2	19404.8	16221.3	22905.7	44528.6	31566.5	36481.7	39472.3	38778.1	40002.4	26043.4	30525.9	22019	41553.1	37890.9	28560.8	28560.8	22855.5	21475.7	16342.8	35265.7	18395	39130.4	38409	37109.5	32329.3	34963.7	26610.8	34963.7	28598.2	22261.9	21144.8	31288	13372.9	28987.3	2782.58	28912.1	6974.12	28987.3	34964.1	30092.4	13296	2598.14	10747.2	28101	29927.8	34784.1	31511.2	23390.6	2111.87	1117.24	7291.81	21344.4	26414	33212.2	27922.5	18960.8	33804.9	34763	34233	34933.8	32425.3	38438.1	42068.4	9985.68	18877.3	19852.5	27237.1	38661.2	34821.7	37516.8	38500.5	30359.6	38188.9	38792.4	39100	37484.4	37074.6	29547.8	14702.5	29209.9	19595.3	15307	18089.9	18089.9	20227.6	24418.3	2219.04	2053.26	1635.64	6518.59	27349	24572.5	27349	15681.4	11376.3	4078.54	24775.4	21964.5	28080.9	14410.8	18017	13464.2	19830.1	NSP4
RTTNGDFL	23103.1	18028	24951.9	27883.8	19654.3	17309.6	19091.6	42376.7	27666.5	36118.8	34587.1	32644.6	31651	32861.2	33269.3	23853.7	40891.7	39884.9	37704.9	37704.9	14584.7	12983	12694.1	29405.2	21295.7	27312.9	42024.7	39141.1	33962.6	36786.9	26058.9	36786.9	25374.7	17827.8	29984.2	32384	34036.2	28060.3	17575.2	4422.55	34229.7	28060.3	41068.6	39122.8	39338.9	21793.6	32957.3	41033.9	38847.8	41758.2	39227.5	27167.9	26859.8	26410.9	35195.2	33234.1	34198.6	41623.8	35033.8	27098.6	39031.1	41253.4	38108.9	39509.9	39848.2	42920.3	40349.3	21657.7	31186.6	33972.5	38844	40031.4	35214.6	38671.7	38916.8	29538.2	44399.7	42352.4	44645.4	15062.1	10646.9	8256.99	39270.4	16901.9	21877.9	16675.4	14993.7	14993.7	21641.1	10783.5	29099.5	23023.8	25499.1	26791.1	23261.9	12679.1	23261.9	22459.1	19753.5	13776.7	6811.33	10379.4	7995.27	5095.11	5718.87	14967.1	9704.38	NSP4
ILRTTNGDFLH	22802.8	11056.9	24475.7	19482.8	9746.58	19818.8	21967.4	40327.1	21438.8	30250.7	7624.38	14833.5	21284.2	38001	40096.1	37868	43931.4	37823.4	12564.8	12564.8	12335.5	5940.5	13462.4	7290.23	22033.3	34531.7	26380.6	18112.8	32451.3	24004.1	38350	24004.1	32395.9	26450	25897	39262.3	40431.5	11063.5	13245.6	22780.7	34254.9	11063.5	33777.1	32030.3	37479.1	16317.4	30663.3	36346.2	43342.2	45619.6	39042.5	39547.1	37978	38810.8	39090.7	39332.1	40162.9	41810.2	37461.3	35067.5	38787.3	40148.1	39229.6	42841.4	39206.7	42883.6	40362.9	22903	40814.3	40304.4	38385.3	43825.1	43448.3	42755.3	43464.7	38365.8	43848.3	40082.6	43363.3	24665.2	30265.5	18859.6	40689.1	38379.9	33146.1	27672.5	41470.9	41470.9	34412.4	37520.5	36323.4	31112.1	29342	37282.2	44178.3	40727.9	44178.3	31766.2	32672.2	25366.5	36282.5	20608.4	38858.8	30632.8	30092.4	34249.3	36536.2	NSP4
LRTTNGDFLH	14360	5339.79	16220.5	33690.3	30616.2	30211.2	28918.7	45868	36125.8	42139.4	23414.9	19425.6	16042.5	37189.1	40096.5	37416.3	41227.5	32136.5	13253.8	13253.8	22696.5	7327.8	12096	14693.1	20556.3	37166.2	27362	19845.8	24596.2	9037.22	36170	9037.22	37971.4	35053.5	32797.9	40687.3	32905.6	22854.7	8205.6	18608	16946.2	22854.7	30218.3	28572.5	18351.3	1348.88	8945.67	28873.3	41138.9	44231.9	33025.1	38463	26151.2	24808.9	25819.5	36666.5	36946.1	39072.5	35656.7	33766.6	35269.6	35577.3	35269.2	41681.4	33925.1	39906.1	41095.7	11205.6	39558.3	36299.4	34472.4	43965.6	42047	43391	43745.9	40252.5	41028.6	40845.7	42652.3	19136.9	26188.9	9770.55	26352.9	43245.2	29494.1	23131.4	40658.3	40658.3	35362.4	37475.5	25185.2	18095.2	13482.2	33088.8	42515	39986	42515	26820	29053.9	23178	35237.5	16358.5	38805.8	26717.8	25750.3	28634.7	38894.9	NSP4
RTTNGDFLH	8086.79	2729.74	10619.9	28467	29759.2	24792.3	17629.2	44087.1	32108	37545.3	5428.27	3444.28	1729.57	34012.2	36508.1	29847.9	38367.4	28579	3848.91	3848.91	5164.71	704.46	2768.92	2127.46	5423.87	11255.6	24676.7	14569.9	22041.4	8263.6	35842.8	8263.6	33611.6	28664.8	38548.8	34460.4	40100.8	12296.2	4293.59	1701.45	24299.4	12296.2	29941.1	28938.1	34314.9	14635.3	29330.2	21645.8	38982.5	43321.5	25514.6	37824.6	38837.3	36470.2	36964	32116.3	34714.5	38169.1	32945.5	32916.7	34698.4	34993.2	33791	41029.9	32765.3	39496.7	33292	9365.82	37071.8	37435.8	32115.3	44498.3	43370.3	43593.8	44155.4	37942.2	38360	36736.4	39260.7	6902.51	9092.14	1565.22	42205.2	37816.4	15553.2	6249.72	28666	28666	30291	27839.8	31195.7	14890.4	21275.2	39769	34400.1	31801	34400.1	13519.3	14917.5	14898.9	18453	2796.01	24564	6421.71	6387.68	11915.1	26356.9	NSP4
TTNGDFLH	21952.4	10746.6	24885	40749.4	39381.1	37443.8	36445	47204.8	41753.7	45165.2	31360.9	30973.1	21345.5	44834.6	45487.5	44599	41867.2	35587.3	26329.5	26329.5	26773.1	13643.3	19284.2	27231.8	33366	42790.5	32865.1	25573.4	28561.1	19816.2	39148.7	19816.2	42505.3	41258.3	40627.1	45442.2	43207.8	32124	29520.3	27441.2	38455.9	32124	36313.1	35955.8	47029.9	40418.4	43755.9	36006.4	44786.6	46586.2	38231.5	44799.7	45664.5	44111.4	44270.2	44285	44904.6	45996.2	41932.5	43190	41436.4	42708.2	41467.3	45280.2	41801.1	44522.8	42992.8	32202.6	47029.9	45300.3	43062.7	44677.3	44802.7	44048.5	44852.6	43690.1	44317.6	43817.9	45332.7	30066	33728.9	24809.7	46407.1	44634.7	32683.2	26727.6	42957.9	42957.9	40848.3	38807.5	39845.6	34732.9	38611.5	45079.3	44382.4	42289.7	44382.4	29892.8	30123	31498.9	31761.1	17654.1	36806.4	24209.4	23748.9	30865.7	39208	NSP4
ILRTTNGDFLHF	16191.3	8670.47	17311.1	13977.4	8799.18	13233.6	12840.9	35465.5	17393.2	19756.7	16742.3	22475.4	25565.4	3866.35	7618.2	5451.16	29569.5	24099.1	6499.51	6499.51	10617	5865.96	3749.11	16773.8	2569.31	7809.65	30616.9	27539.6	24961.1	29792.4	34576.2	29792.4	24851.1	20543.6	11209.6	27032.7	35472.4	206.15	521.09	172	20419.3	206.15	26431.7	22930.8	20601.3	8196.02	26946.6	19792.2	39443.7	42772.9	24633.8	28592.6	31993.2	38406.1	39005.8	36508.5	34817.6	40282.2	33911.2	26476.7	26434	28404.2	28531.7	32552.9	26284.3	39230.9	24729.3	12736.3	35866.4	27566.5	33135	35113.8	36171.2	30412.8	35392.3	19262.5	42047.9	38921.4	41665.7	1842.46	1015.24	1003.19	41937	32474.1	9722.46	5479.43	26654	26654	26764.4	25387.3	25787.7	19215.1	18472.2	32488.9	36868.2	32837.7	36868.2	10072.1	14890.4	11703.8	17716.6	3353.45	22342.7	10240.9	8132.15	14160.1	22518.5	NSP4
LRTTNGDFLHF	14927	8461.48	15545.8	30606	27694.7	21225.3	19874	42015.2	33997.9	36240.5	27217.9	28506.1	25682.7	7817.17	12580.2	6503.45	28314.3	22242.4	11669.9	11669.9	21776.8	7394.14	4647.07	23229.9	3040.68	10969.7	36238.6	33470.1	25223	30318.6	35064.1	30318.6	35247.4	30816	23579.9	32326.9	26776	2489.73	766.11	82.88	9892.24	2489.73	28023	25732.7	5571.74	1142.82	13155.9	19233.8	38696.4	42038.3	23562.3	28876.2	14027.5	26532.9	29999.1	34161.6	31520.4	38544.3	35355.5	26962.9	27773.9	28719.8	29949.8	33136.8	25547.4	40361.6	28248.8	10133	35380	24957.3	33553.1	35388.1	35043.2	32386	36032.5	23286.8	42343.7	41811.1	43094.3	1227.65	487.24	523.12	31799.9	38995.2	9114.89	4795.56	25174.8	25174.8	27116.8	24995.4	9911.09	6211.3	5534.25	26209.3	35947.6	32193.5	35947.6	11514.6	15236.9	10659.3	15084.8	2530.99	19263	10881.5	8429.95	14792.9	21161.1	NSP4
RTTNGDFLHF	6859.1	2906.41	7152.56	18002.6	14151	7044.81	6051.43	36059.4	22181.6	25094.6	10417.9	11136.9	7916.93	979.36	1739.55	609.96	18986.3	13022.2	3202.6	3202.6	4016.06	774.45	446.98	7460.84	258.64	378.41	31330.7	24881.5	13988.6	18510.2	22581.9	18510.2	19396.4	15067.5	25221.2	17507.4	32421.1	203.84	273.7	8.36	18158.9	203.84	27228.5	23857.1	21428.4	9420.09	28661.1	16453.3	33863.5	39356.3	18022.5	20487.9	23546.2	34762.3	39903.4	25893.3	25228.5	37460.5	28901.5	18238.5	16505.6	18438.5	18286.3	22317.8	15575.2	35772.3	18122.8	3880.94	29452.7	18320.2	27803.7	34797.6	30842	30808.6	32177.9	14538.7	39625.1	37489.7	39930.2	111.22	33.47	24.27	42815	26159.7	2481.98	1169.94	11160.7	11160.7	17859.8	9431.51	19940.3	10232.3	16252.4	29178	22320.8	17823.5	22320.8	4512.55	5989.41	5891.08	2278.28	249.35	4071.01	1552.71	963.8	4616	8494.5	NSP4
TTNGDFLHF	2815.35	1474.89	3810.5	23593.7	15668.2	5135.85	6203.98	35122.9	26115.6	26758.9	16041.1	16842.6	5808.17	1009.11	2148.98	585.45	3182.46	922.12	654.63	654.63	12126.2	1789.2	754.96	18853.9	387.38	1755.85	25784.9	19075.5	2330.43	5509.63	7073.37	5509.63	25038.7	18996.4	26261	25127.4	22935	220.98	161.79	9.94	7622.48	220.98	16921.3	12368.3	31753.2	21854.5	35977.6	866.5	15319	22412	2467.71	22922.3	22405.7	25712.7	36188.4	26825.9	31224.1	39848.2	29584.6	23954.6	15149.8	16500.2	17839.3	20626.3	13688.3	34550.4	9658.29	5862.15	34787.1	21754	25752.8	22688.9	20451.6	21319.9	21126.5	12751.1	31634.5	35315	34723.9	903.44	146.22	153.26	40670.2	19162.8	429.79	96.18	1892.06	1892.06	16812.2	4093.93	8690.56	3403.71	6150.77	22349.5	11755	10602	11755	646.03	510.97	2433.93	1636.75	101.59	2466.78	225.54	229.78	570.14	2186.32	NSP4
TNGDFLHF	27032.7	15407.8	28292.6	39163.9	36918.1	33220.8	33120.3	45420.1	40510.8	42055.2	38882.3	39125.8	36251.1	18064.7	23281.3	19152.8	33633.5	31667.7	25060.9	25060.9	32775.6	22251.8	14569.3	35801.7	12642.7	31965.5	38758.8	37746.1	32026.8	38374.1	38433.1	38374.1	40375.5	37795.1	30473.1	39986	35236.4	16221.4	9816.75	4545.48	30881	16221.4	28007.8	24980.8	44005.1	35750.6	42498.4	31287	42628.3	45046.2	32799.3	23949.4	34475.3	39497.5	41943.8	41848.6	36027.8	43744.5	37995.2	28891.8	31063.7	32536	31855.4	35066.8	30213.4	42189.6	38907.6	19238.2	42954.7	36831.1	42215.7	35833.1	37664.5	31063	35630.9	29121.2	45276.8	45370.5	46335.9	16155.2	11276.6	11886.3	44904.6	40665.3	20806.5	15459.6	36206	36206	31232.2	31407	32188.7	27068.2	26655.7	38557.6	40412.3	36834.3	40412.3	20685	24981.9	19589.4	26615.1	9335.77	30605	16026.7	14214	22839.6	31496.5	NSP4
LRTTNGDFLHFL	19663.7	13639.5	21387.6	16490.4	5999.79	4526.44	7013.17	36306.8	18604.8	22737.3	28099.2	26336.7	26065.9	21208.8	26197.4	18467.8	37131.2	32864	24892.6	24892.6	10076.6	13102.8	6989.3	13111.3	9900.48	24178	24130.4	23306.5	23627.1	23770	8036.63	23770	32536	27091.3	17489.6	28689.9	19790.5	20902.6	9457.88	8693.85	21959	20902.6	33998.2	28497.5	8934.84	811.89	8197.08	35793.9	38133.2	41400.5	37429.3	23402.2	14230.6	12673.9	17101.1	31301.2	28751.8	36468.3	31955.8	22620.3	31552.5	34066	33394.1	33909.3	31951	38125.3	40837.7	12802.1	30715.8	27641.4	34505.2	38622.8	37211.2	36352.1	37185.9	30330.7	40505.5	41843.7	42639.3	9215.64	9507.23	9569.05	19619.1	35259.2	22437.7	23098.1	33135	33135	24476.7	24924.6	4727.81	5372.3	6298.87	15472.6	35684.1	31080.2	35684.1	22034	20812.3	13421.8	14410.5	14382.6	20732.8	19709.1	17096.3	19972.2	22291.1	NSP4
RTTNGDFLHFL	16020.5	11609.8	17267.5	3965.11	1128.19	584.46	612.95	23946.8	5520.43	7844.28	20384.7	17348.4	14563	10598.8	12861.5	5979.06	32631.9	27686.9	21002.1	21002.1	2044.53	5251.38	2212.88	3828.52	2484.56	3183.73	23526.1	20001.2	18447.7	20424.8	2899.85	20424.8	24861.9	18516.5	26645.7	19874.4	33062.7	12415.1	8109.75	237.27	34679.6	12415.1	36278.6	34036.2	33244.5	15279.8	31049.2	37258.8	37056.5	40768.4	38219.9	19412.6	26812.8	29192.8	37070.2	27816.6	26081.7	38446.4	31410.1	19316.4	30690.5	33943.8	31963.4	32235	31858.1	38880.6	35535.8	11630.3	26640.7	27722.9	35541.9	38779.4	33245.6	36537.4	35892.8	24335.5	41789.4	40439.8	42624.6	911.9	382.61	720.18	40253.8	21828.3	10603.7	11622.5	15294.7	15294.7	20689.5	11949.3	20091.2	14347.1	21369.3	22718.4	22533.3	20426.4	22533.3	14104	10966	15628.8	939.81	1724.02	2414.23	4784.06	2054.93	7855.66	4032.21	NSP4
TTNGDFLHFL	7491.17	4881.89	8143.87	2864.67	276.56	135.27	404.01	20212.9	3175.37	7077.89	18921.9	14788.8	9133.55	17013.3	19223	13491.2	13429.3	7126.84	12063.4	12063.4	3786.95	5675.72	1563.67	7613.75	5373.75	8590.44	11042.3	8345.82	3132.48	3585.73	32.49	3585.73	26345.5	20005.1	21565.3	23249.8	25048.2	9397.08	10621.6	847.47	28723.5	9397.08	33422.7	27285.5	40135.6	26971.1	36096.1	27602.6	28680.9	31019.3	28232.3	20289.2	27391.3	24130.7	33789.2	29685.6	29646.1	39451	30274.6	23082.4	23541.4	28163.1	26564.2	26115.9	26013	34303.8	27755	13611.2	33788.5	29996.5	35635.5	31905	24128.9	29895.4	27147.3	23541.2	32683.2	37975.5	38009.6	3950.29	2390.01	2753.09	36199	16833.1	3110.22	6315.39	8095.81	8095.81	19596.2	8947.03	10314.5	7355.84	15527.5	17419.3	16788.2	17248.7	16788.2	4672.99	3259.12	11280.1	615.77	751.48	1419.54	1921.27	887.01	2290.19	1731.1	NSP4
TNGDFLHFL	20897.6	10744.8	22973.7	12799.4	3178.71	1841.33	4656.29	28754	12391.1	13584	33279.8	28934	24570.9	15901	18787.7	11935	30610.2	25073.4	14943.2	14943.2	14671.5	14628.4	3082.92	17669.9	7876.35	22742.2	19316.2	17426.3	15273.2	17654.8	1990.05	17654.8	32953.4	27066.1	18595.1	24936	15746.9	31744.2	19389.9	23226.9	30362.2	31744.2	26050.7	19902.8	41989.2	30718.1	37111.9	34674.4	31415.5	35564.2	35391.1	7694.82	17934.8	12841.5	24268.7	24550.2	17494.9	34099.6	26310.2	11349.4	26203.6	28383.7	26897.4	24954	26018.3	32786.6	40315.7	8058.75	27676.4	27033.3	34759.6	29757.9	28540.7	24828	26135.1	21466.2	36841.1	40795.8	41684.1	25498.6	20677	20692.9	30006.9	20312.4	13974.5	20692.7	20267.2	20267.2	20285.2	13633.3	8361.64	7609.71	10373.4	14646.4	18474	19308.4	18474	12150.2	9168.1	10947.6	3872.84	7075.36	6578.54	7350.59	4953.35	7871.24	7847.09	NSP4
TTNGDFLHFLPR	18457.6	9792.13	21006.9	24070.7	15221.6	11898.8	15355.9	36683.6	26096.7	31390.1	2946.11	1730.49	242.06	32050	34046.1	30600.3	30113.2	21599.5	15383	15383	3373.24	18727.4	11526.5	59.62	14073	24939.8	135.21	76.36	2648.97	40.05	11342.7	40.05	36605.4	33523	24737.6	39262.3	35052.3	27410.3	27017.2	24064.2	36943.6	27410.3	27108.6	20960.3	40314.4	19200.9	29193.2	36672	43599	45458.9	38030.6	25063.1	41121.5	37657.6	34865.1	39329.5	34056	35843.6	32134.8	26805.5	30589.1	32591	30871.7	38396.9	32109.4	32830.2	38354.6	15120.5	42785.8	38579.3	35021.2	41316.4	41313.3	39100	39216.5	38430.6	36976.4	36424.5	38665	24426.5	29743.1	22972.5	34257.8	40106.5	28872.4	29789.2	40335.8	40335.8	33062.3	34038	34687.9	27552.7	30015.3	36792.8	41470.5	38241	41470.5	26721.3	25528.1	21347.4	30359.2	19475.5	34883.6	25424.2	23718.3	25131	30904.5	NSP4
TNGDFLHFLPR	29497.3	13129.4	32456.2	34553.4	31805.1	28637.8	28935	43278.9	35755.6	38237.7	15771.1	10669.3	6212.85	33203.6	35778.1	34189.7	39376.3	33885.9	21271.3	21271.3	10097.2	22576.8	14819.4	590.89	17882.2	35020.5	637.54	579.18	15978.3	1033.65	27302.3	1033.65	40364.6	38529.7	24868.1	40382.5	33955.2	36595.5	30429	40746.4	38969.5	36595.5	25610.8	20521.4	42071.6	21654.7	30882.7	39577.5	44623.2	46165.2	40609.1	24068.9	41707.6	37244.2	32223.9	40472.6	32068	34870.4	32636.9	25094.8	32489.6	33716.2	32445.3	40008.5	33368.1	34078.9	44214.2	14261.5	43353.4	39864.2	35203.6	42727.1	42186.9	39828.4	40070	39412.2	41672.9	40942.6	43031	36503.4	40347.6	35193.3	32980.1	44241.9	40149.4	38314.3	45427.9	45427.9	37706.5	42614.4	38184	34825.5	33188.8	41053.1	44468.9	43490.1	44468.9	36059.4	36310.8	29279.8	41556.3	35032.2	43652.3	35871.8	36849.4	35672.9	42210.2	NSP4
GDFLHFLPR	29623	13886.2	32574.1	28206.7	27999.3	21216.1	17399.8	40275.6	30378.6	34007.1	12568.2	7092.45	3035.88	34674.7	37440.6	32456.6	39347	32029.9	15794.5	15794.5	8800.7	17966	10952.2	863.14	15270.5	28081.2	2427.98	2689.05	20100.8	2405.31	27244.4	2405.31	38249.3	34381.5	24855.4	31101.3	33675.3	29320.1	22492.2	38301.5	40050.9	29320.1	15445.4	13071.8	38718.1	12816.1	22515.3	38528.8	43684	45408.8	39616.5	9114.7	40201.6	33363.1	30222.6	26846.8	11213.3	16642.4	15025.2	6929.45	21505	21742.7	20672.5	32995.8	20451.4	18822.1	44276.9	2481.69	35134.3	31588.7	19543.4	43077.6	43211.5	39852.6	41283.3	36519.6	38240.6	39604.5	41005.1	36571.8	38611.5	35031.8	26954.2	44741.6	37577.8	38326.8	44207	44207	36071.1	42058.3	38333.8	35962	34449.6	41148.7	41579.2	41997.4	41579.2	34195.2	35929.4	31478.2	39048	33571.3	42006.1	34717.9	36356	34065.2	39434.3	NSP4
TNGDFLHFLPRV	23907.2	15072.3	26920.3	14620.9	12880.4	10684.9	9428.35	33730.4	16401.3	17326.3	27641.1	26196	24083.2	16395.2	22377.3	15465.8	41582.8	38732	20460.7	20460.7	14157	21762.7	13582	7261.5	10380.5	34968.6	6677.64	6349.1	28689	10656.7	8172.64	10656.7	41000.2	37837.7	26576.5	26241.1	34174.5	39571.1	33249.2	38850.8	40055.3	39571.1	33411.5	28059.7	41805.2	26939.3	31918.9	41416.7	42264.1	44516.6	41720.7	13940.4	37894.2	36107.8	32555.8	39002.4	21862.8	27596.3	23241	15233.4	32536.4	34894.5	32825.3	34769.4	34263.8	30390.5	45812.9	20170.3	42394.6	27200.2	29990	36052.8	36139.1	30473.1	33851.4	25696	39987.3	42838.2	43969	35362.8	35467	32445	34807.8	42218.4	38953	40219.4	43901	43901	31790.3	36758.7	32134.8	35499.3	33284.1	33634.2	42310.3	39023.1	42310.3	38028.9	36637.6	23843.9	29712.9	33462.9	36074.6	35957	34864.7	36328.1	38943.3	NSP4
GDFLHFLPRV	25985.1	16573.2	28847.8	4720.86	5067.07	4003.69	2523.61	27326.2	6488.55	7984.89	23547.3	22393.1	20738.6	16009.6	22640.1	15476.3	35829.6	32592	16099	16099	10290.4	16614.5	8637.6	11287.9	7207.8	24672.4	16881.4	18668.9	24693.5	19044.3	10320.4	19044.3	33056.6	29284.2	15403.3	5090.76	25783.5	26220.7	16130.2	35277.6	37185.5	26220.7	23644.8	15904.8	36255.8	19022.1	24304.2	38642	37838.9	39810.3	38556.8	400.06	32078.5	26331.2	23950.4	9828.65	571.01	2648.51	1838.38	370.32	14391.6	16654.5	15421.8	15582	15125.8	6610.29	43330.9	2390.5	24061.9	2902.64	5024.11	29627.5	31536.5	19681.3	28687.8	10917.1	28493.2	36272.7	36028.2	32937.3	31834.4	31818.2	27052.3	40929.8	35472	37861.8	38791.9	38791.9	27101.5	31581.2	31301.5	34333.2	33605.1	30720.7	36416.6	35536.6	36416.6	33577.1	34587.1	22775.2	27565	32725.6	32654.2	34893	35913.8	33636	33820.3	NSP4
FLHFLPRV	30080.3	27192.3	31144.8	97.11	117.74	657.94	176.92	9108.88	150.51	1164.28	30918.2	34368.8	38691.8	23231.9	28947.5	23412.9	39220.3	33728.9	24785.9	24785.9	20603.5	24598.1	17413.3	25991.3	18608.2	30332.3	28851.8	29678.5	31494.2	38399.4	13354.1	38399.4	33132.1	28032.7	5880.83	13252.8	27328	15684.2	13654.5	36997.2	32172.7	15684.2	30936.2	23970.6	40277.8	26112.2	33087	37089.4	37902.4	41750.9	39510.8	27700.4	36157.5	30760	23789	38280.3	29096	33100.2	26576.5	21779	37842.2	40273	39142.3	38500.5	39400.2	37121.9	31659.5	24368.4	34033.6	30620.5	30028.6	18570.6	31356.5	19963.4	20011.2	15471	22002.6	31989	33867.9	37134.8	38770.5	36753.5	29597.7	24890.7	13712.1	13996.6	25204.5	25204.5	19103.8	21245.5	11911.8	17414.1	18876.1	16754.2	31320.8	29627.5	31320.8	10237.3	6451.79	12085.6	13836.7	12758.1	21399.9	12158.8	13199.9	12322.5	11042.8	NSP4
GDFLHFLPRVF	30778.6	19351.3	31885.4	25572	21868.9	24503.2	21753.1	42110.7	29388.4	31478.8	30060.2	33167.6	32337.4	10371.5	18246.6	15880.2	35491.6	33371	16033.2	16033.2	26998	19137.9	12295.4	26074.7	8152.95	15025.7	25146.5	28429.1	32201.6	31878.1	33833.5	31878.1	34669.5	31419	16522.4	22836.2	30734.4	2800.04	2987	22184.5	27750.2	2800.04	11127.1	8033.07	36120	24116.3	34118.4	29682	39627.7	42276	32099.6	1802.22	34055.7	35129.4	35164.8	16171.8	1719.14	16294.8	11268.6	936.66	9412.25	10869.1	10700	15952.4	9730.77	23124.9	33080.5	2727.12	31420	16094.9	18867.1	36001.7	38785.6	28915.9	36076.6	20626.9	41002	41816	43187.2	26888.9	27704.9	26479.5	37853.7	41108.6	22730.9	16791.5	36163	36163	31885.4	37158.5	31106.4	28026.9	25753.4	34304.2	41375.5	38784.8	41375.5	17776.9	18498.2	16104.3	38061.9	25098.4	39118.2	20784.4	24349.7	21962.1	37130.4	NSP4
FLHFLPRVF	20021.8	15497.8	19569.9	5363.7	1312.38	3516.77	6093.02	30589.7	5944.03	6296.76	20506.1	23098.1	31814	1654.75	3282.98	1305.7	12182.5	9801.89	1614.33	1614.33	17426.1	8951.48	3406.66	22461.8	724.08	907.56	26063.1	23070.1	12967.3	23908.2	22166.5	23908.2	10656.6	7474.82	782.01	14011.6	7812.1	30.16	10.12	1537.98	1752.21	30.16	4884.06	2175.91	22667.8	13122.4	29081.8	773.71	9426.21	14517.5	3529.04	17148.9	17321.8	8321.47	15232.4	18600.6	16317.4	27443	18256.6	8595.18	20360.2	23892.7	24651.1	23667.3	20480.2	32952.7	1068.23	6020.28	15258.8	18661.1	17585.4	16166.6	24475.7	12170.5	17421	7302.39	18904.9	24298.6	23958.5	11713.9	12263	7465.28	25751.7	9140.77	231.72	19.79	229.35	229.35	13481.2	11794	1839.5	1322.5	699.82	7696.99	9923.97	12636.2	9923.97	106.65	79.02	127.68	8492.39	468.4	10861.8	100.19	495.61	217.41	2283.53	NSP4
LHFLPRVF	36177.4	28249.1	36573.8	37217.3	33580.7	34657.9	35358.6	45465.8	38740.3	38060.6	33746.8	36230.7	36343	12736.7	19304.1	10696.3	38415.2	39396	22884.7	22884.7	23290.3	17442.5	13540.5	30394.4	7291.57	24659.9	32763.9	34669.1	36799.2	37810.3	40344.5	37810.3	27593.6	23223.1	15616.2	32830.9	8497.9	8789.57	190.82	18958.8	844.77	8789.57	7064.12	6971.18	30195.8	21408.2	28060	22135.3	33169.8	37468.2	27120.9	23282.5	4449.62	5905.06	10597.6	30712.8	20971.2	30458.3	28556.8	15442.7	30991.5	30857.7	32144.1	33366.7	28801.6	38593.1	33913	11105.2	23251.1	22070.5	25660.7	25629.7	35109.7	16178.1	30884.4	9915.17	37162.2	35798.2	37826.2	27657.3	29608	26797.4	18709	32851.6	24024.7	9419.69	25000	25000	25442.9	34492.5	9588.12	7250.51	3738.86	19177.5	33808.2	33488.2	33808.2	14496.8	10780.2	2402.9	33254.6	18947.1	35695.3	9625.12	14977.2	12580.5	35565.4	NSP4
FLHFLPRVFSA	29740.5	22997.6	31232.2	25.58	52.08	489.55	72.77	10554.7	52.66	1580.57	24051.2	24839.3	32030.6	19415.1	27126.2	19286.3	41631.9	36176.3	17292.6	17292.6	10614.4	21580.1	16220.5	14762.7	12620.5	26702.2	14938.8	16097	28847.4	27769.7	9428.46	27769.7	25822.6	20862.8	795.11	18953.9	12949.2	9747.95	9828.01	36229.5	23840	9747.95	26290.2	18098.7	36096.5	19628.8	22127.7	30472.8	32459.7	38357.5	34632.7	30568.6	28618.9	15074.5	1623.79	35376.6	26378.3	24386.3	20066.5	19770.8	36287.6	38476.8	38525.5	37895.1	37045.3	26515.9	33296.7	20870.3	31032.1	28071.2	20485.9	30938.6	36596.3	29712.6	30276.6	24725.6	6889.37	17576.9	17631.9	35153.4	37772.2	32436.2	7032.17	31220.4	20250.5	17168.8	28611.5	28611.5	28984.8	35083.1	21541.8	20402.1	15537.7	19985.7	34661.2	37449.1	34661.2	15339.9	14013.9	10422.4	28004.8	21844.3	33353.7	18574.4	22514.5	18088.3	21863.3	NSP4
LHFLPRVFSA	31205.8	19866	32949.4	9139.19	7224.2	8948.58	6677.57	33935	10092.9	12287.3	21217	19348.8	24884.8	13203	20244	13845.5	41340.1	38562.6	13744.7	13744.7	2854.89	10068.2	6428.45	9802.64	6925.17	28001.1	12342.6	13528.8	28023.9	22358.9	11998.4	22358.9	21758.7	16179.4	3291.62	17392.4	3071.1	23355.2	2378.25	36636.8	6211.03	23355.2	17483.5	10169.6	27160	11184.1	10349	24888.8	28090.7	33374.6	31647.5	22269.4	7631.31	1208.72	58.18	27984.2	14443.4	11430.1	12235.6	11780.2	32271	31688.3	33290.6	33325.2	30023.1	17450.8	40613.9	9542.79	17796.3	13598.2	7334.46	26350.3	31757.6	18113.4	27349.9	13728.8	6387.75	11996.2	12453.5	30734	34079.3	26149.5	483.36	32949.8	32912.8	24629.5	32630.9	32630.9	28575	38739.9	16784.2	14993.9	12140.5	18047.7	34109.1	36903.3	34109.1	23317.6	18254.7	7609.63	32329	29670.8	36884.9	20395.5	28657.4	19698	35044.4	NSP4
HFLPRVFSA	32871.5	19428.7	34100.7	4951.47	4526.83	4995.33	2290.98	29649.6	4135.83	6269.3	18000.1	14875.6	19117.2	6482.93	11061.4	3012.78	34206.7	30566.9	5243.09	5243.09	274.86	5872.31	3728.6	2465.04	1168.95	13910.4	2817.94	3046.9	19180.6	16053.3	6328.93	16053.3	18293	11344.1	470.71	19755.2	3714.95	23881.6	9054.25	34494.4	17005.7	23881.6	18040.1	9028.91	35753.7	15753.4	18723.3	18816.2	23623.6	31329	25870.7	25442.3	28416.5	9155.42	2346.98	33641.1	18808	19413.4	14594.5	13825.5	35625.5	36865	38075.5	38219.5	35558.5	20082.1	34321.6	16024	29434.8	25709.1	16416.7	26020.3	34066	26309.3	25906.2	24975.4	4327.45	10003.1	10194.8	31967.9	32375.5	27345.2	4872.66	22869.8	25065.5	11996.5	23484.7	23484.7	19801.4	37575.8	7690.25	6989.23	2525.68	10617	31732.9	35728.2	31732.9	13796.6	6145.45	442.74	22416.6	19218.2	31406.4	6099.28	11954.8	9905.3	24602.6	NSP4
FLPRVFSA	31675.6	27104.8	33281.9	59.86	66.84	330.66	130.29	4810.06	54.88	2626.17	32196.7	32020.5	36583.3	25633.3	28852.4	24249.8	37627	31405.3	29506.6	29506.6	18053.9	28001.5	20486.6	24027.8	21963.1	35488.1	25110.1	27233	26406.6	34594.2	10240.2	34594.2	25888.9	19276.1	1018.43	25006.8	16260.3	15661.6	18397.2	41972.9	31358.5	15661.6	29371.2	18486	40988.7	25216.8	32302.8	32338.1	32220.7	37746.1	34603.2	27310.5	38408.1	21939.8	10813.4	38074.6	26280	29830.5	22201	19821.1	40399.6	42725.3	42094.3	40361.1	42176.8	33226.9	30871	24744.1	35278.7	36064.1	26540.6	29237.7	37394.5	29691.7	27285.5	28870.2	8432.14	19151.4	21986.1	38843.6	40101.7	37312.8	19492.3	8100.1	19460.7	17799.2	24573	24573	24661.8	26453.2	21283.7	19838.7	14041.4	16245.1	28554	28039.7	28554	14022.5	11632.5	10827.2	24222.8	21202.6	28873	13233	18482.6	15562.8	15845.4	NSP4
FLHFLPRVFSAV	27889	23666	28419	123.39	31.21	110.83	153.02	1398.05	144.3	2006.31	27325.9	30129.9	35691.8	20999.6	24990	18295.2	31138.4	26378	20775.2	20775.2	14647.4	20870	11234.5	18654.8	14990.1	28706.1	18907.4	18023.7	23312.5	27885	1884.62	27885	22536.7	17748.1	2728.89	16104.3	17054.8	8056.49	8871.55	35573.5	22329	8056.49	27349.3	18775.5	36465.9	20351.6	24419.6	31702	31201.8	36584.4	34218.2	25574.3	24836.3	11987	6440.22	32640.8	26939.9	29943	23432.9	19917.4	33612	36376.8	35687.2	34871.9	35023.1	31169.1	26829	20366.8	30576.5	24194.5	24767.9	27776.9	30726.7	23405.3	26862.5	17881.5	12796.1	22698.5	21975	37109.5	39227.9	35155.7	16833.1	8127.31	15343.1	16556.2	24692.2	24692.2	23839.5	26959.1	17474.3	21497.8	18523.5	19209.5	32790.5	27610.6	32790.5	9879.62	7918.64	8316.7	23989.3	21835.8	29359.5	16743.2	21503.4	12224.3	18114.6	NSP4
LHFLPRVFSAV	32649.9	25291.9	33817	1136.87	332.55	524.44	653.2	3714.43	1361.13	5134.4	28073.9	29135.1	32548	16239.2	20975.3	11562.8	34723.9	32115.3	20791.8	20791.8	11282.8	16811.1	9136.91	16025.4	7011.81	28820.3	19334.6	19801.8	27479.8	30520.6	6130.44	30520.6	21776.2	15856	8173.61	19006.5	6712.05	16896.1	2702.3	32157.7	8605.13	16896.1	21656.5	15895.5	31693.1	17500	19466.8	31822.3	30061.5	35424.8	34953.1	21235.4	7105.74	2044.68	789.13	27680.9	21400.1	24497.1	21584	16729.1	34592.3	34871.9	35432.5	33829.1	33185.6	31318.5	37184.3	13791	17542.3	16016.3	19844.3	23645.3	29440.6	15131.4	25604.4	9231.81	19989.8	24724.8	24709.3	35581.2	35637.1	32847.3	5916.82	11859.8	28861.8	22826	28150.9	28150.9	25147	31840.2	17278.9	17665	13393.5	17834.7	33303.2	30818	33303.2	21766.5	16095.2	5667.5	27706.7	28198.1	31700.3	22504.1	27512.2	20660.4	26235.4	NSP4
HFLPRVFSAV	27615.4	18057	28930.9	188.59	32.73	58.35	100.16	867.05	178.45	1472.64	20009.5	18997.4	25341.2	4069.33	6161.7	1381.84	19339	15457.2	6337.71	6337.71	1865.27	9212.16	2934.76	4572.26	848.6	14270.5	6069.66	5545.52	12545.9	18074.6	447.3	18074.6	13876.9	8762.51	698.97	14710.2	10060.4	8272.91	10408.1	29580.7	21946.7	8272.91	24200.8	14049.9	35362.4	17661.7	25123.9	26798	28187.5	33775	30651.4	21733.1	27505.7	15986.6	12181.7	29309	23450.1	29300.7	21871.5	16198.8	29473.7	33160.8	32494.2	32067.4	31391.8	28249.8	26503.3	16909.2	26308.5	24252.4	23180.2	22982.7	28389.5	19760.7	23377.7	17663.2	11000.7	18355.7	18785	29578.2	30542.8	27645.9	18414.8	4035.88	14383.5	14274.2	21639.2	21639.2	16333.6	23908.2	8675.62	11673.9	5754.88	10639	30192.8	25622.7	30192.8	8698.18	6211.43	382.08	18224.7	18271.2	23777.4	11264.6	15706.6	10548.5	14384.4	NSP4
FLPRVFSAV	20378.5	16443.2	20638.3	5.52	2.99	3.7	4.04	21.22	4.53	37.25	26518	23410.1	29233.9	6823.28	7124.91	2742.89	6064.87	3861.13	13207.1	13207.1	16632	17699.6	4875.93	14556	5696.46	11725.1	13344.8	12285.2	5903.78	17008	62.34	17008	10719.2	5740.63	744.63	9529.37	8938.99	2113.99	3931.57	26170.8	21306.1	2113.99	27445	13096.7	35605.4	20053.9	29853.7	17310.2	13898.8	22103.7	21516.9	11716.8	27195.5	6338.18	8321.11	22227.2	18367.8	28952.8	19480.9	11272.5	33819.9	37492.5	35242.1	31879.9	36464.3	30975.1	6503.31	16394.2	15430.8	24944.9	22482.9	15417.1	21969.3	17422.7	14782.2	12216.4	4710.25	14007.1	13047.1	34822.5	31090.6	32370	18499	70.51	1136.55	1361.11	1350.45	1350.45	5629.61	3356.93	3299.64	6537.81	1911.71	3591.95	4917.89	4464.52	4917.89	533.75	153.37	296.03	4236.78	5344.87	6682.27	1041.77	2770.66	633.53	582.74	NSP4
LPRVFSAV	36815.6	33380.8	38180.2	8035.68	3086.25	3889.69	4639.59	15886.2	7058.16	15679.9	34564.6	38388.6	39254.7	32641.8	32582.2	27682.4	36300.6	35270.3	35907.2	35907.2	19249	27699.8	21845.5	32488.9	27974.2	37521.7	33561.1	33044.4	28318.9	36126.6	14600.4	36126.6	42.55	21.62	361.65	29253.2	11890.2	25349.2	16710.1	35906.8	29264	25349.2	21544.8	9780.7	43301.8	28393.2	33119.9	9761.25	13643.2	20061.3	14554.9	26436	35778.8	17691.5	10114.2	37658.4	26459.5	31417.9	23668.1	15255.4	36164.9	39091.1	36596.3	37898.3	38234.4	36451.7	38222.4	27980.5	36179.4	31871.9	29377.9	984.32	9258.32	10544.4	2658.88	18583.3	235.93	194.83	726.52	37013.7	38128.6	37415.5	27125.6	14598.8	30750	18884.7	24824.5	24824.5	19522.3	30895.1	30851	28263.8	24039	25276.1	32477.6	27819	32477.6	19964	15249.4	8182.99	26616.2	25090.5	29718.7	13132.9	25104.6	18647.1	30347.1	NSP4
LHFLPRVFSAVG	36085.6	29379.2	37498.2	12082.1	4747.4	6334.96	8635.63	20490.6	13717.8	24102.8	32809.3	35117.6	38219.9	25612.8	31044.5	27157	42116.2	40166.8	30157.9	30157.9	11237.8	19995.8	14780.6	26207.6	18972.3	38429.3	29015.8	30052	34926.3	34656	21267.1	34656	5559.69	4145.37	13483.9	30978.8	18602.8	26259.8	8942.77	38132.4	16934.3	26259.8	25511.5	21294.1	37054.6	21580.3	23108.9	20684.6	34364.4	38496.3	28526.2	31761.8	18431.7	12113.5	4101.16	34223	29953	31405	25822.6	24630.8	33926.2	34354.7	35680.7	36139.9	33050.9	32372.4	44165.9	21007.3	33575.7	24329.9	24140.3	29075.2	32468.5	26511.3	30030.3	23102.8	14735.2	12088.6	18041	33896.5	38285.8	30689.2	14081.1	34987.2	38909.7	36688.3	40788.7	40788.7	33381.9	40776.8	34154.2	31517	27461.4	31738.1	42340.1	39748.3	42340.1	33095.2	33104.9	22484.6	40660.5	37969.7	42779.4	36174.3	39692	34630.1	41147.8	NSP4
HFLPRVFSAVG	37903.7	31402	38907.1	13153.1	5680.82	6380.64	9495.1	21717.3	14142.8	22332.3	32416.6	32920.9	37837.3	16473.5	23432.6	12833.1	40110.4	38756.3	23573	23573	4005.3	17157.7	10548.1	17673.5	7507.97	35467	24476.2	23225.9	34078.5	35800.1	17793.1	35800.1	2565.76	1873.4	9193.53	35193.3	29239.6	23364.5	21278.9	38739.1	31648.6	23364.5	31553.2	24989.7	42306.2	28373.2	33652.8	21593.2	34531.7	38342.5	29202.6	36457.2	38592.2	31874.3	27144.7	39756.5	35483.5	36723.7	30988.5	28554.9	36649	38999.8	38570.6	39725.1	37860.2	36734	42623.7	28964.7	40017.2	36944.9	33799.4	30689.8	35995.1	34160.9	31625.6	34447	13673	10114.8	16772.2	33097.4	37812.7	30679.6	31985.6	31189	38336.3	35953.8	41049.1	41049.1	33615.6	41829.6	33449.1	31710.6	25206.4	29498.6	43742.6	41397.8	43742.6	31681.8	30688.9	12289.7	39748.8	37048.1	42444.2	34650.4	38380.7	33985.7	39812.1	NSP4
FLPRVFSAVG	29962.8	26394.3	31643.4	349.93	67.62	143.35	195.36	1551.61	349.85	3407.58	27097.2	29997.5	36266.8	22795.7	24381.6	20728.7	30760	25509.3	25588.9	25588.9	9240.1	17385.8	11902	23672.7	20625.6	29772.4	28646.8	25708.3	21925.6	28098.5	3658.07	28098.5	838.7	576.94	4376.28	23773.6	26098.9	2803.92	7268.81	31368.7	25586.2	2803.92	26492.4	16534.4	40457.3	26038.3	31952	3922.91	16958.3	22077	12680.5	29328	36317.1	26197.7	19843.6	33771.7	28953.4	30832	21874.1	22094.7	31766.6	34953.9	35432.9	35807.1	34002.6	30668.9	27500.3	21029	31868.1	30868.7	22350.5	15008.8	23028.2	25879.3	17821.6	27425.5	713.17	1379.03	1768.15	28854.3	34435.5	25307.5	31447.5	8478.89	19364.1	19489.6	27762.8	27762.8	25644.4	28980.7	26912.5	27442.4	21709.3	26553.5	33941.6	29471.5	33941.6	12165.2	13498.1	13698.3	29654.8	25816.7	33237.7	21742	26577.4	17434	22228.5	NSP4
LPRVFSAVG	38283.7	32774.9	39665.8	37140.4	31996.3	30654.3	32934.8	45775.8	39564.3	41836.9	31456	36401.3	38439.3	37679.6	39922.5	37298.7	40017.6	39466.8	33740.3	33740.3	7415.37	20389.1	20732.1	31456.4	28125	34330.2	35086.9	32028.5	31965.9	31655.1	28709.2	31655.1	162.48	87.44	2529.98	31716.4	20471.1	19232.8	7692.49	29451.7	21115.8	19232.8	18602	9314.18	42654.6	26874.4	30963.3	1221.52	9658.82	14908	6343.95	33621.4	36664.9	25876	15208.9	37153.3	28206.4	28465.2	20488.1	20015.7	32549.8	34177.5	35241.3	36613.4	32971.9	30546.1	39428.4	24197.3	37590.8	30193.8	21702.8	9244.11	16218.6	18678.8	11754.7	27795	320.98	415.12	606.94	29963.4	35192.6	27284.8	28731.2	35346	31228.5	18419.7	28067.9	28067.9	31258.2	40663.6	35939.8	29510.4	29003.6	34316.1	37439.4	37358.5	37439.4	20008.4	19111.6	14917.5	33239.5	27506.3	37228.5	18034.2	30063.4	21449.5	39149.5	NSP4
FLPRVFSAVGNI	29767.6	25850.8	30149.4	356.15	92.43	269.08	534.05	3457.27	538.22	2710.06	24769.8	29423.7	34135.3	13291.9	14388.8	9091.35	20533.2	18990.2	23485.4	23485.4	10022	13191.6	10101.7	23721.2	14276.2	19575.4	29143	26543.5	14861.1	25320.1	751.49	25320.1	5184.59	3071.1	8873.27	14844.2	27846.5	10254.3	12632.7	16331.5	33422.3	10254.3	33121.4	26516.8	37891.8	24732	30553.7	30085.5	30589.1	34644.4	31788.9	26856.6	32526.9	28679.1	28762	34124.3	32277.3	36891.7	30293	25723	33209.7	36962	35402.2	35185.7	36295.1	37885.2	28452.2	23467.4	31161.3	27916.4	31087.2	11538.5	18813.5	20354.7	14191.8	14476.2	16726.2	14698	22350.5	24660.7	27572.7	24540.4	35315.4	4694.32	15139.8	15264.9	22075.5	22075.5	25504.3	27283.1	22452.8	26700.8	23106.6	24798.5	33854	30115.5	33854	12828.6	9913.45	11497.8	19348.6	15315.4	24810	21954.3	24343.6	15115.2	14866.9	NSP4
LPRVFSAVGNI	36087.9	31459.4	36271.9	13923.2	7775.08	6632.14	6943.85	36651	21393.1	21825.7	25509	31624.2	33607.6	29131.6	33718.7	28750.8	30117.5	29639.4	30694.2	30694.2	6548.14	10936.5	10036.3	24389	15139	14804	35694.9	33004.8	21743.9	31775.5	4882.53	31775.5	199.08	113.78	5737.53	18674.4	24667.9	15847.2	14788	9115.68	33696.8	15847.2	30559.3	20778.8	39681.7	25572.9	32090.6	16273.8	14786.7	18923.5	21502.5	31996.7	30357	28918.4	26100.3	37437.8	33416.2	36132.8	30498.5	25751.4	34579.6	37304.8	36164.5	36332.8	36480.9	39983	39078	24883.7	35210.1	26833.1	31399.2	1177.71	5672.53	7592.19	3554.56	10596.5	3057.14	2922.37	6097.7	19325.4	20365.5	19728.9	35729.7	31191	25484.5	24040.5	27425.2	27425.2	29265.6	34809.7	31843.7	31237.3	34475	34291.2	37630.7	35836.2	37630.7	23288.8	20312.2	20702	21448.3	15072.6	27176.4	23885.2	25745.5	23605.7	26696.7	NSP4
RVFSAVGNI	30627.5	21243	30566.9	1362.95	593.43	275.56	211.69	21336.8	2281.56	4799.04	5033.41	7755.33	8518.24	5350.13	8841.55	2787.01	11550.8	11191.8	12878.3	12878.3	48.53	494.38	505.08	3728.44	311.04	33.36	28056.3	19039.8	5906.21	15107.7	526.88	15107.7	5778.08	2859.56	21723.7	1103.27	19143.7	1505.08	492.63	49.66	25689.3	1505.08	32251.1	26696.4	26227.5	8649.48	16410.5	28879	27310	32955.5	31621.5	14608.7	21380	23843.4	25827	18899.4	16298.7	23803.4	16676	10793.9	23818.1	26173	25852.2	24460.3	23289.8	31879.2	23449.9	4730.68	8808.42	9778.91	15068.8	13383.5	14813.4	9532.57	14589	1565.58	19265.7	18068.6	20815.7	3096.29	1363.15	1875.77	29047.9	9514.54	2504.13	2248.11	3474.71	3474.71	20169.4	14672.2	4666.77	6286.35	11892.2	17815.6	18718.3	21012.8	18718.3	2723.7	447.26	2262.19	311.97	237.8	946.41	1739.25	1536.86	1440.82	1280.47	NSP4
VFSAVGNI	37126.8	29854.3	37573.7	26657.8	18251.3	18188	19616.1	41014.4	28787.9	30812.3	34209.7	34596.8	37832.4	9377.38	11925.6	5357.26	36040.7	36225.6	23635.3	23635.3	18883.7	14743.5	9492.63	30787	7684.67	30796.6	36603.5	35733.6	30178.5	38270	16519.9	38270	33470.5	29660.5	27481.3	29058	33259.3	27172.3	20215.3	26545.8	36346.6	27172.3	34940.2	31186.3	44402.6	34333.5	40275.6	40458.2	42020.1	43793.3	40918.7	33350.8	35709.6	39266.6	40270.8	38755.9	37572.9	40877.1	33922.9	30478.4	35346.7	38541.8	35969.4	37537.6	37467.4	40993.1	41191	26555.3	39357.2	31887.8	37064.6	23079.4	29589.4	15913.2	26747.9	8553.15	39915.1	40350.7	42424.9	30852	31878.1	27917.3	43404.6	27127.4	30544.8	27778.1	34845.9	34845.9	22740	31573.7	24235.6	24789.1	22995.1	23193.5	40215.5	34982.2	40215.5	27832.9	22475.4	2720.43	27764.3	23298.9	31884.3	22118.1	23996.6	25340.7	30096.3	NSP4
RVFSAVGNICY	5039.35	2167.75	7676.53	22666.3	20723.1	18555.4	14112.4	40806.4	29105.2	32979.4	609.42	1635.72	574.26	28258.3	33722.8	26190.6	20288	9260.72	362.67	362.67	1972.09	37.58	430.71	5008.8	1222.11	1614.24	28091	21041	10969.2	8583.56	28071.5	8583.56	30238.6	25828.7	34606.2	24260	37358.1	139.49	221.12	82.61	23018	139.49	15695.5	16848.6	34401.2	17377.6	29251.6	9068.07	39306.1	42716.9	14885.6	35927.4	40141.2	41033.1	41230.7	34407.5	34439.9	37115.5	30789.3	30943.3	24814.8	25774.8	22639.4	34514.9	23566.4	37256.4	21144.4	7645.2	36561.5	29838.5	26692.7	38923.5	41189.6	35595.4	39114.4	23678.3	38464.3	35216.2	38088.7	3284.57	6922.33	1209.02	41669.3	38949.2	8329.31	3274.21	31355.4	31355.4	32879.7	31889.2	28301.8	17297.5	19752.8	39960.5	39183	35738.2	39183	8631.34	7758.61	6935.82	18560.6	1214.44	26230.3	4497.63	5939.02	8698.28	27429.6	NSP4
VFSAVGNICY	573.87	424.51	1128.48	31174.8	25495	26981.9	27610.9	41398.7	31452.6	35201.3	7270.07	5285.58	4840.65	14371.2	16841.9	8308.16	28410.1	15391	35.35	35.35	12542.8	151.4	371.71	10159.4	789.94	18752.7	16305.2	11931.9	16701	5954.14	30331.7	5954.14	36247.2	32760.7	32112.1	39560.8	34574.3	1643.42	1332.06	569.85	13655.6	1643.42	10888.2	11346.4	38661.2	27576.6	36975.2	5555.61	34409.4	39111.4	8277.38	37299.5	37580.2	36241.7	39157.6	34391.5	38731.6	39729	30508.4	34334.6	20221	20243.5	17902	33778.2	18466.4	34388.6	19914.6	11002.7	40588	33877.1	28717.6	39102.9	38971.2	35701.5	38635.3	33289.9	36362.7	38333.8	38913.4	6487.5	11359.7	2117.91	42194.2	36402.4	6992.33	1830.07	26635.8	26635.8	24056.4	26655.7	23392.9	9501.06	7961.6	33231.6	34306	30488.6	34306	4299.54	5837.34	447.47	22477.5	2121.56	27697.7	1485.59	2960.69	3788.67	27550	NSP4
FSAVGNICY	21.8	56.29	39.76	24842.2	18694	13773.4	13124.4	39370.4	26331.5	34121	13111.3	10080.2	4167.95	32243.8	34095.5	29249.4	12384.2	3206.93	66.44	66.44	17058.4	317	893.78	22339.6	4780.85	15740.6	24976.2	16922.4	5516.37	1379.88	12717.2	1379.88	29938.1	23527.2	27015.2	36069.2	21864.5	205.36	89.65	24.35	4343.35	205.36	7352.02	5046.72	37593.7	25599.7	35644.4	29.71	7133.78	14663.5	210.3	34752.5	31943	19761.8	29454.9	27106.2	35403.4	37782.9	27338.3	29531.8	21576.1	22160	21137.8	33251.7	19100.9	36139.5	1812.55	7860.09	37351.2	31138.4	21053.1	27963.6	26943.4	29641.3	28533	27783.5	21369.8	28564.8	26629.2	5012.65	5084.04	437.2	37851.6	22600.7	238.16	11.32	872.64	872.64	18965.8	6321.81	11426.6	3059.26	5680.64	24000.8	6586.87	8641.15	6586.87	103.56	90.4	857.54	4558.38	74.47	7861.62	21.58	120.12	70.83	5137.57	NSP4
AVGNICYTPSK	36046.5	24315.7	37770.2	30761	31416.9	26579.4	23689.6	43340.3	31532.3	36394.2	333.18	290.25	57.46	38314.8	39425.8	35995.9	38345.8	34198.2	26170.5	26170.5	757.1	14318.5	13509.6	3155.27	19280.9	26306.5	23546	14628.8	10008.5	2566.42	34744.6	2566.42	37065.4	33208.2	37065	40351.1	42680.4	27261	29669.8	30941.9	41311.5	27261	37856.9	36561.9	42294.3	24726.7	32177.2	41049.5	46429.7	47325.4	41912.5	37042.1	44937.6	43608.4	42787.7	42765.5	39778	41689.6	37337.5	34979.6	32459.7	35886.2	34012.6	39675.7	34452.2	36007.9	41275.3	21830.4	44942	40970.1	37491.3	44762.9	44365.1	43756.8	43313.6	40816.1	43439.3	40266.9	42949.1	29657.3	36257.4	29916.1	43201.7	45140.3	36020.8	36834.7	44863.3	44863.3	36479.3	42157.7	42335	37262.8	37038.5	43519.3	45705.5	44089.5	45705.5	34952.7	38829.7	33405	38580.2	26370.9	41772.2	36162.2	35647.5	38933.2	40389.1	NSP4
VGNICYTPSK	32015.7	17285.1	34746.5	33543.3	31519.4	28010.2	28139	42958.9	34828.1	37382.7	1952.9	1582.03	665.22	34150.9	34998.9	30884.4	42028.3	39611.4	21930.1	21930.1	470.01	7885.73	7777.77	1715.11	15713.2	31340.8	16976.3	9796.8	17766.3	3695.51	33182.7	3695.51	36281.3	32185.2	32976.9	38051.6	39243.2	25717.2	22921.6	30480.4	37596.5	25717.2	34239.7	31410.8	40464.8	22493.4	26841.8	38209.6	45697.1	46691.2	40581.4	33764	43077.6	41418.9	38918.5	42620	38548	39179.6	36258.6	33593.5	32536	34962.2	35242.5	40286.1	33931	36235.4	39257.3	19584.7	43458.2	37904.5	34471.6	41204.3	41860.9	39211.8	39854.7	35095.6	39250.4	37148.5	40775.9	22633.2	31893	19855.2	39846.9	40898.8	30612.2	28829.7	41148.7	41148.7	33335.3	40238.6	36457.2	31242	32049	40196.8	43182.1	41591.3	43182.1	28155.8	29497.3	24848.2	35854.8	23058.2	39183.4	23421.7	24504.3	28840.9	37555	NSP4
GNICYTPSK	34895.3	17303.8	36829.1	33577.5	31706.1	23663.2	22479	44203.7	34246.3	38773.9	3841.21	2326.18	485.26	35021.6	37678.4	32160.8	38713.5	35415.6	20044.5	20044.5	428.04	9761.57	9435.8	3819.62	16452.1	29890.5	19940.5	11892.3	12899.5	2823.04	31761.8	2823.04	37668.2	34269.7	31882.6	35944.9	35682.9	25039.8	17998.7	33392	35155.7	25039.8	29755	28325	38340	15288.2	20889.2	40050.1	46208.2	47130.2	41057.5	26853.5	40496.8	37362.5	34143.5	36447	29015.2	33035.1	29916.8	23514.7	27555.1	29757.6	29112.4	36314.3	27749.9	29862.8	41795.2	10597.5	41720.7	34757	29311.8	43394.3	43826	41114.8	42683.2	37037.3	40545	37649.8	42256.3	31372.1	36557.2	28284	34651.5	44068.5	30513.7	32434.5	42187.3	42187.3	32722.8	40815.7	35872.6	30059.2	30287.1	39428.8	41475.9	42144	41475.9	28447.3	31563.8	26198	33661.5	23145.1	37392.8	27228.2	28930	30593.7	36750.3	NSP4
AVGNICYTPSKL	34934.2	27392.5	35415.2	12520.4	4636.18	7536.62	9802	37069.8	14515.3	20058.4	8583	8241.28	4734.98	28762.7	32403.2	25783.5	39085.2	37969.7	31931	31931	10592.2	19672.8	12659.2	16630.9	16562.3	20922.7	33235.9	28531.7	26228	19673.3	22523.1	19673.3	31430.2	27072	23886.8	31729.5	37881.5	23864.3	26125.5	29110.8	40042.3	23864.3	39299.7	35978.8	43668.4	29844.7	38282.4	42229.8	43590.5	44858.9	42625.1	32955.5	39995.1	38586.4	40597.6	39689.5	35964.7	42154.5	36392.6	29961.8	33399.9	37214.1	36680	35892.4	36066.8	39324.4	41051.7	26282.6	39037.4	38476.3	40665.3	43024.5	41105	40098.2	41209.7	34925.5	44823	44118.1	45252.8	30159.9	30197.8	27169.1	43959.9	36054.4	33481.3	33568	38398.6	38398.6	33502	34245.2	37182.6	35707.3	36467.5	38816.7	41792.5	37736.3	41792.5	33753.4	34170.1	26667.8	28949.7	28281.6	31816.1	31685.6	30952.3	33311.5	31331.7	NSP4
VGNICYTPSKL	36182.5	29353.4	37234.6	24189.5	14942.7	18552.3	21312.5	41355.8	26945.1	29591.6	24832.8	24504	24010.4	29483.3	32541.7	26051.5	41762.2	41494.2	34312.4	34312.4	11621.5	18333.4	14930.7	20329.8	20257.6	28577.2	34186.4	29526	32437.6	30542.8	29573	30542.8	29905.8	24124.7	20709.7	34319.1	32532.5	23650.9	18100.8	22845.8	37358.5	23650.9	38122.9	35429.4	43785.7	30657.3	38429.3	39687.7	40433.2	42999.3	40671.1	30777.6	37323.7	35231.1	38861.2	38250.1	33128.2	41195.9	36367	26549.8	37023.7	39551.9	38937	38634.9	38809.2	41435	39914.7	25652.4	36086	37076.2	39307.8	36522.8	36137.6	33941.6	35948.8	26673.3	43535.8	41932	43924.3	27440	27197.6	23641.2	42730.3	26836.3	32669.7	24842.8	28866.2	28866.2	31780	30392.8	32825.3	31955.5	32909.2	33823.2	36514.5	32945.9	36514.5	28198.1	27913.1	18424.3	23675	24529.5	26967.3	20213.8	22735.8	25144	28513.2	NSP4
GNICYTPSKL	31806.1	21991.6	32194.3	17075.4	5760.55	5311.38	9351.55	39110.6	18618.1	23771	22683.8	23625.1	20330.5	29626.9	34482.8	28237.8	33606.6	32079.8	27399	27399	9506.2	14415.6	7105.51	22229.6	16507.5	24336.5	35146.9	31156.6	21326.4	25397	14756.5	25397	29726.7	24378.9	17355.4	22913.9	23058.2	15612.4	8699.59	23414.4	29621.1	15612.4	34220.4	29715.1	39585.2	21171.2	31664.3	40584	37659.2	39947.9	39823.7	13411.3	24339.1	18616.7	28198.1	21300.3	14784.6	32707.9	26575.1	9753.96	25780.1	28958.8	28968.5	27375.6	26660.3	34867.4	38789	8952.84	19998	23978.7	28241.8	37873.3	37082.6	31358.5	36580.5	20589	41678.3	39546.3	42538.4	27663	27309.7	22770.6	37302.3	33350.1	23826.9	28177.1	29425.6	29425.6	28605.9	29584.9	28340.1	26636.4	28349.9	31590.1	32200.5	29946.6	32200.5	21376	26643.6	20854	13339.3	19044.5	18189	26017.8	25829.5	25590.9	24706.1	NSP4
ICYTPSKL	40161.6	37847.9	40616.5	33425.2	26412.3	29641.3	30747.3	44249.6	35643.2	36714.5	38055.7	40892.6	42291.1	37489.2	40347.2	36118.8	44325.8	44845.3	39992.9	39992.9	32174.8	28746.2	26025.1	39884	28109.2	38403.6	42783.5	42405.6	39738	44138.6	38625.7	44138.6	32858.7	28857.1	28463	37745.7	32506.1	33709.2	20015.5	21669.2	37390.8	33709.2	39402.8	36314.7	46931.8	39460.8	44304.7	40523	38777.3	42165.4	42259.5	36162.2	40938.2	39670.6	42296.1	40100.4	37813.9	44001.3	39759.1	33403.2	42242.6	43855.4	42592.8	43327.2	43246.6	45642.3	40380.8	30123.7	38187.7	40277.4	41683.2	25237.3	35653.6	26261.3	31372.7	18187.6	43972.3	42181.9	44127.2	30858.3	30219.6	30208.2	45452	21951.9	32307	15429.5	14487.2	14487.2	30029	26258.7	30536.2	29924.5	32514.2	33239.5	31194	26643.9	31194	24181.4	16602.3	13864.1	16187.8	15484.7	19026.4	9391.59	13989.1	20668.9	19122	NSP4
VGNICYTPSKLI	32037.2	25079.1	33835.3	29344.8	20868.5	21669.7	24404.5	41730.6	31358.8	36732	29314.7	28730.6	31809.2	23700.1	26462.9	21766	42716.9	42509.4	33081.3	33081.3	11524	18392.5	14767.3	23014.5	19054.6	33069.1	33386.2	30614.6	35229.1	33422.3	24995.9	33422.3	33830.2	29790.8	25909.9	26627.2	34601.7	29912.2	19963	17984.1	38114.6	29912.2	38894.1	35646.3	41753.2	30303.8	36938.9	42063.4	43040.3	45302.8	42404.3	31251.5	38483.4	39471.1	38864.2	40531.4	34979.6	39188.9	32353.8	28890.5	31726	35189.9	34963.7	34291.6	34466.4	37152.1	42255.9	26545.8	39523.2	27421	36493.9	26861	30091.1	25226.3	27891.1	11549.9	41932.5	40737.6	42878.5	21396.9	22753.8	18905.1	41919.3	29947.5	35445.9	28247	32464.6	32464.6	33598.9	32368.9	28899.9	31259.9	34559	33886.6	39522.3	35259.2	39522.3	31710.9	27710	22576.5	22925.1	26107.1	26245.3	23561.5	24820	27292.8	30629.2	NSP4
GNICYTPSKLI	33979.1	25958.4	35120.7	25557.7	18418.1	16262.4	15954.6	42341.4	28200.3	33779.3	32397.6	34802.9	33593.5	28693	33374.6	29053.5	39930.2	39787.9	32998.7	32998.7	16604.5	21389	16286.1	29909	21573.1	32152.5	37818.1	35881.6	33192.8	36648.2	21083.8	36648.2	38654.9	36019.7	28848.1	19046.6	33433.6	32218	20998.7	27065.5	38345	32218	39018.4	35369.7	40641.6	26278.9	35055	44057.1	43326.2	45203.9	43736.5	22155.9	32167.4	33944.6	35080	32593.1	24758	35057.2	27898.9	18492.4	27404.4	31029.4	32045.5	28942.5	30022.8	35034.9	44403.5	17233.9	34737.1	21894.3	31858.1	34441.8	34401.2	26077.5	33491.1	12932.1	43286.4	41903.9	44019.9	27453.4	28649.6	24300.5	39634.1	39251.7	36607.8	35784.3	39244.5	39244.5	35114.6	36131.3	32551.5	33752.7	37583.1	35900.6	41103.3	37838.5	41103.3	35042.5	35280.2	31181.5	21882.2	27687.2	27045.9	35699.6	34432.1	36075	33930.2	NSP4
ICYTPSKLI	36494.7	34925.9	37329	21291.1	18318.4	20938.6	18552.3	39045	25338.2	28806.9	30420.4	34910.8	37929.5	23493.3	28453.8	26229.2	42123.9	43127.5	33084.1	33084.1	10554.1	17173.6	17862.1	32802.5	16645.5	17482.8	39948.4	38423.5	38478.8	40351.9	21212.9	40351.9	30868.7	26191.2	30220.6	20408	28703.9	28488.9	9890.85	2931.96	33710.7	28488.9	37777.6	33050.5	44249.6	35751	39913.8	36488.8	34594.6	39487.3	40252.5	31794.1	35263.8	37399.7	38426.8	35049.3	35014.8	38538.8	29287.1	27857.9	32908.8	36367	36194.3	33718.7	35162.1	39710.5	37561.1	21647.7	34874.9	23895	30887.7	8107.29	20021.6	11735	12286.3	4299.17	32506.1	33948.2	35064.5	10084.1	9561.29	10455.4	41430.1	15375.3	20050.2	6853.91	7634.7	7634.7	28903.7	21034.2	12849.3	16003.2	25910.2	26222.3	26538.6	26230.9	26538.6	15039.2	4196.09	10695.3	3955.21	3618.86	6075.37	4241.46	3786.49	8469.53	7850.06	NSP4
ICYTPSKLIEY	10305	5414.78	12638	35326.1	36173.1	32810.7	31298.2	40348.9	37851.6	38237.7	16864.7	21326.1	16945.7	23887.5	25189.5	12333	28811.9	17243.8	4110	4110	22326.1	2417.29	5358.59	22586.8	6306.17	26022.8	31747.3	28846.2	22801.6	24423.3	39358.9	24423.3	40732.3	38657	37965.6	41039.3	38869.7	8537.9	3274.32	2716.37	25212.7	8537.9	24360	24632.4	43264.4	35089.1	41157.6	14659.1	41587.3	44290.8	22653.1	40332.3	42654.1	43669.3	43586.2	42679.5	42916.6	44132.9	39868.9	40009.4	34690.5	35852.8	34764.1	41986.5	34870.4	43293.4	23672.4	22511.4	43643.4	40730.1	38885.2	38145.2	41915.3	36720.9	40347.6	30663.6	41673.8	41345.5	42600.6	12444.1	20207.9	14835.4	45176	27654.6	14009.2	4554.29	32602.3	32602.3	34084.1	34626.4	23537.1	15359.2	11922.1	38115.9	40506.4	38282	40506.4	11327.3	8717.87	4471	26579.1	3443.08	30214.7	4398.54	5311.89	9387.33	29222.5	NSP4
YTPSKLIEY	355.25	300.06	533.38	20646.1	17321.8	6459.55	7348.68	23205.3	20467.8	21858.5	11506.3	12411.5	3358.93	17754.8	18238.1	5911.64	566.77	98.53	102.29	102.29	13804.3	1384.74	1050.85	19278	1871.33	9788	20735.5	12064.8	1008.82	1921.9	11578.8	1921.9	29793.7	24649.8	22766.9	36061.8	20888.1	716.75	903.76	177.99	9696.51	716.75	13018.7	8448.3	36793.3	25352.8	37285.4	1149.64	21711.5	30399.4	3426.95	28924.9	39711.4	30876	35006.8	34568	36980	40970.5	34222.6	32539.2	29644.2	30878.4	30305.1	37598.1	29004.2	40193.8	2086.41	12562.5	38432.7	37789.8	30272.7	29823.7	33391.6	32355.2	30847.6	28876.8	28512.3	30417.5	32484.3	11364.9	9178.73	9480.01	39062.8	2555.09	196.21	59.22	3941.75	3941.75	14382.9	7590.71	2128.82	670.43	429.18	14555.6	14054.6	14763.3	14054.6	171.39	44.44	122.59	4746.62	111.42	7193	43.44	85.24	70.39	3898.32	NSP4
ICYTPSKLIEYT	26496.1	17462.4	28935.6	30698.1	21576.8	18375.9	23630	40175.1	32312.2	39743.6	33395.9	34942.9	33577.5	33920	36291.9	33118.9	42003.3	35457.4	25511.2	25511.2	27839.2	15361.4	18860	30997.9	28281	41773.1	34521.3	34289	33680.8	32571.6	26096.7	32571.6	29364.2	23920.6	34334.6	41634.1	42680	28385.5	21295.5	30677.9	39634.1	28385.5	35737.4	33801.3	45580.6	37204.4	39489.4	32402.9	38131.1	39566.4	33876	42656.9	42444.2	41695	40448.6	44558.5	42809.9	43329.5	40092.1	40817.9	38946.3	40522.6	39226.2	42526.5	39986	41741.9	42020.6	33746.5	45946	41336.1	40987.4	35313.8	30571.9	39787.1	32682.5	38150.5	18836.5	32814.6	27973.9	30664.3	38511.3	30312	42273.2	36462.3	34547.4	29754.1	44142.9	44142.9	38453.5	41031.3	35657.1	33331.7	30037.7	40603.8	44758.6	42741.4	44758.6	31227.8	30478.4	24098.8	38693	24705.3	41483	28347.4	28972.9	31036.5	41108.2	NSP4
YTPSKLIEYT	9645.03	5447.57	10903.4	9894.49	2561.82	999.49	2325.25	18808.4	9842.28	23128.6	29204.8	25103.3	21944.5	31244.3	31865.4	26380.3	20841.4	7566.77	9634.81	9634.81	15749.3	11929.8	8889.04	22185	24382.6	36202.1	24740.3	20734.8	8415.46	9901.56	675	9901.56	13783.4	9365.12	21851.4	33036.2	34328.3	11673.7	19260.9	14238.3	32654.9	11673.7	31547.4	24053.3	42922.6	31122.9	34022.5	10011.9	16725.3	19746.2	14246.6	34667.2	36464.7	29468	27568.2	38541.8	34926.3	37360.1	33324.8	31804.1	36264.8	38175.3	36361.1	38196.8	37058.2	37132	24840.6	24728.5	42180.5	36275.8	35421	21678.8	15224.2	31886.8	18971.9	35296.7	924.43	13225.4	5187.68	16050	20779.7	9396.88	34218.2	10551.5	9494.07	8908.58	28937.8	28937.8	27244.1	27826.6	16939.1	14943.3	12927.4	25429.1	31422	31347.6	31422	8854.28	6763.08	9612.32	17514.4	7246.9	23727	6074.39	7714.25	6972.92	17689	NSP4
YTPSKLIEYTDF	19069.3	11322.3	19684.5	31964.5	23343.1	13399.1	18575.8	33600	32508.9	31857.4	37058.5	36695.5	33220.4	7476.36	7626.28	3145.72	17889	11497.3	18286.1	18286.1	31405.3	19866.6	9393.73	32759.3	10329.9	25577.6	35581.6	32779.8	20116	31575.7	26086.8	31575.7	27372.1	23287.6	23184.5	40205.1	33642.2	10473.7	4580.88	4205.18	26369.7	10473.7	26348.6	21663.8	38868.4	28830	38557.2	21576.8	37579	40173.4	23391.4	32041.3	33353	36715.3	38590.2	40342.8	37751	42804.4	39318.9	32300.3	33868.3	35797.4	34588.9	37632.7	34293.8	42734	25963.8	19405.8	40811.2	37955.8	40411.8	34441.1	31400.2	35134.3	32163.2	31109.4	35964	40254.7	40527	15091.9	9209.36	14086	43485.4	6398.13	10601.2	7792.18	22796.9	22796.9	24618	23247.3	22682.5	18023.9	11787.6	31141.1	33879.3	27925.8	33879.3	12075.1	10013.1	6393.01	26258.1	10604.4	27223.8	8446.57	9315.09	10056.4	19832.9	NSP4
KLIEYTDF	36207.6	31136	37356.1	12335.7	8963.69	12684	10196	37284.2	12228.7	21041.7	29041.6	29077.8	35193.3	12057.5	17062.7	9486.47	35799.8	32471.7	26163.7	26163.7	26294.5	12412.4	8806.8	28024.8	4268.35	7169.84	41244	38764.3	33674.2	40503.3	40920	40503.3	35542.7	31303.2	23458.8	26442.9	37980	2910.91	1033.98	14939.6	27309.7	2910.91	30025.4	30842	41168.7	29764.7	41157.1	30543.8	39667.6	43465.7	32260.5	23969.9	34820.6	39762.1	42570.2	35094.8	30964.4	41128.6	35628.6	22967.5	33219	34722.4	32867.9	36489.6	32760.3	42125.3	31096	13551.2	32262.2	35161	37281.4	40634.6	40146.8	35322.6	40086.1	24219.3	45385.7	44150.1	45973.8	27040.9	21564.9	20518.5	45215.1	29418.6	24401.4	12630	31294.8	31294.8	27951.2	30789.6	35820.3	32223.5	23987.2	36886.1	40173.4	35313.5	40173.4	19829.1	23557.2	10217.2	32564.9	19538.6	35531.2	17154.7	20884.7	25471.8	25454.7	NSP4
KLIEYTDFA	22005.9	16970.5	23695.8	6.45	3.83	7.46	5.97	3007.57	5.76	597.28	13182.4	6948.74	13453.8	22517.7	26582.6	19329.3	33603.3	24274.7	15364.4	15364.4	2033.34	2794.62	1792.46	7967.37	7763.56	5360.22	26927	23278	16589.4	16161.9	1952.54	16161.9	29732.5	23181	21881.2	4250.47	30170.6	5386.61	3067.74	27408.5	27394.6	5386.61	34340.6	29735.7	35683.3	17919.4	24286.3	27579	30584.1	38453.9	28761.1	19161.7	27977.2	21262.3	15350.6	24074.1	19333.7	20025	11117.7	16212.1	27457.5	30647.7	29040.4	26953.6	28251	19078.6	30456.6	8788.62	20887.2	18569	10393.8	38221.2	34583.3	34410.9	34857.9	22792	16393.3	28127.5	25194.2	26827	22677.9	15186.4	20435.9	21597.3	8827.6	14500.2	23186	23186	19221.9	13755.7	18415.7	18098.9	14648.1	14686.2	20244.4	21297.8	20244.4	10340.6	8890.86	12030	10954.2	10684.1	17806.6	11327.6	9968.63	10678.1	5269.08	NSP4
LIEYTDFA	27498.5	25272.2	30353.7	4888.45	2057.18	5649.62	4686.1	36583.3	4335.28	30447.7	38060.2	38068.9	39053.9	42270.5	43536.3	42552.2	45376.4	42998.9	37764.1	37764.1	30328.4	29114.6	26796	37948.8	37720	44087.6	40186.4	40183.3	38229	37434.9	24694.6	37434.9	39688.2	35835.8	32708.3	36155.9	41876.7	32428.1	31962.7	43256.9	40958.1	32428.1	39801.7	35961.6	46996.8	40418.8	41909.8	37879.9	41832.8	44480.5	36536.2	40908	42989.6	40992.2	37665.7	42690.1	41053.5	41300.8	33983.2	36837.1	40743.7	42133.9	41094.8	41067.7	41404.1	39378.5	45290	32479.4	45383.2	40971	38475.9	40963	38783.6	40024.5	40174.2	39230.9	30729.4	39683.4	40552	39986.4	42684.6	36823.9	40805	41726.1	37339.1	37201.6	42995.1	42995.1	38428.1	34171.9	41962	41098.4	40543.2	40645.5	41977.9	35644	41977.9	36691.5	39593.4	37403	39003.6	36108.6	41810.2	39149.1	39010.4	39839.6	37684.5	NSP4
KLIEYTDFATS	37633.1	32654.5	39973	503.17	470.25	1287.45	387.16	24846.5	1148.78	9124.37	22539.9	23318.3	32556.5	32993.3	37164.6	33540.4	42889.7	38451.4	33488.6	33488.6	14741.5	13326.1	15182.2	18596.5	20692.9	22215.5	36805.6	33744.3	33771.7	35747.1	27958.8	35747.1	38558.9	35329.5	33481	22850.8	41611.2	12631.5	12402.9	37463.7	39357.2	12631.5	29484.2	29027.8	42413	29697.5	31856.4	39704.5	43712.8	45936.1	41336.1	20285.6	42012	39339.7	37119.5	20011.2	5587.19	5611.67	4696.41	7516.75	24900.9	24633	29350.9	30784	21941.2	8462.39	42027.9	10761.1	36703.4	12839.5	4783.64	43690.6	43903.3	40215.1	43280.3	33247.4	38455.1	39253.8	40096.9	32423.6	34518.6	27467.9	38007.6	41350.8	38058.2	36244.8	42469.9	42469.9	38530.9	41357.5	42380.4	41759.5	39186.8	40753	44190.2	43108.8	44190.2	35589.2	37415.5	35245.9	38301.5	35212	41815.6	39769	40844.4	38820.1	36171.6	NSP4
LIEYTDFATS	25211.6	22048.3	28427	8692.91	4756.8	3928.38	3405.29	32589.6	12388.8	25103.8	25797.7	26795.4	30171.3	38393.6	41106.8	39753.9	41294.5	35513.1	29322.3	29322.3	18712	14942.4	16404.1	27354	29814.7	34240.8	31704.1	29207	25081.3	24052	14984	24052	32235.4	28314.3	29741.5	30719.1	36599.1	11856.6	9598.7	32296.5	31491.1	11856.6	12103	12249	44196.9	32171.3	31580.1	31088.9	38052	41466	33150.1	17539.8	39145.3	35650.5	29429.4	14989.2	4185.8	3744.41	2049.29	5898.29	18921.5	17576.1	24793.1	25909.3	15004.7	3823.26	38098.1	7584.39	38525.1	5624.07	1422.11	37424.8	37867.6	31898.1	38719.8	28193	23415.9	31343.9	30365.8	30362.9	34100.7	23760.7	32722.8	39811.2	32888.5	25651.6	34913.8	34913.8	37429.3	34823.6	41462.8	39506.9	38606	42088.9	40143.8	35196	40143.8	28475.9	31533.7	32173.7	35776.1	27752.6	38201.3	34580.3	37544.1	33863.9	35116.1	NSP4
IEYTDFATS	40103.4	32154.2	42132.1	30893.8	26558.4	17727.9	17498.3	44148.2	32452.3	39881	39039.9	40163.8	39502.2	36886.5	40032.8	37816.8	42779.4	39944.9	32641.8	32641.8	26220.7	21576.1	17866.4	36811.6	28534.8	42146.7	37201.6	37612.4	35616.2	35696.1	31685.6	35696.1	36266.4	33712.9	32103.8	28281	30938.2	21335.1	3138.24	41802.5	27422.8	21335.1	1915.13	3078.85	44396.3	33611.6	30473.5	28075.5	36932.5	41627.8	33791.4	5728.47	35383.1	29913.5	19459	5384.75	889.5	642.33	341.99	1438.69	13490.1	11155.4	18358.7	18603	9235.01	935.62	45013.5	3288.38	33610.2	1776.76	211.47	35478.5	39800	24313.3	36710.2	19001.1	26056.3	33214.3	32105.2	40173.4	42051.5	36812.8	21241.2	44702.4	39925.5	32934.1	39079.2	39079.2	38748.7	42587.7	38619	39112.2	35369.3	40694.4	42968.2	42387.7	42968.2	33312.6	32923.4	28784.5	42249.5	39578	44267.8	37782	41734.7	34279	42649.5	NSP4
KLIEYTDFATSA	32176.8	26286.6	35020.5	98.9	43.35	246.67	166.44	20283.7	97.19	6972.62	20883.4	21816.9	30273	26084.3	28470.1	15749.1	40155.5	35872.2	30751	30751	8022.65	12622.6	9790.02	17889	13544	18293.8	33511.4	30533.8	28830.3	31941.7	14909.9	31941.7	30442.8	24909.8	21888.6	14601	35505.8	7944.91	8778.83	36564.3	34162	7944.91	25622.5	24722.7	41169.1	24213.1	28988.2	37757.9	42126.7	44766.8	38617.3	26226	38523.8	33731.9	25789.3	31402	17570.6	13298.2	7323.6	15466.1	27796.5	29058.3	30026.7	31433.6	27003.8	12363.6	39256	16039.7	33471.9	17080.4	6340.31	41658.9	41873.6	36865.8	40585.8	29513.9	28097	31153.5	32927	32970.1	34174.5	27393.4	30222.6	36753.9	29439.9	31221	39046.3	39046.3	32704.4	36326.9	35106.2	30900.8	26288.5	30441.5	40422.3	38178.2	40422.3	27351.1	28255.9	13232.6	30581.8	28779.5	36424.5	31456.4	34353.6	29822.7	27883.8	NSP4
LIEYTDFATSA	28043.3	25144.3	30490.3	14692	7570.04	8896.73	8871.26	38567.6	15626.4	33305	34850.4	35421.8	37066.2	29366.4	31935.4	22887.4	43523.6	40532.7	30634.8	30634.8	23632	24518.1	20020.3	32988	23039.9	41018	34933.8	34112.1	32919.9	34082.6	19030.9	34082.6	32877.5	27724.4	30655.7	34029.9	36109.4	24608.2	16485.4	39546.7	33028	24608.2	18485.8	18662.1	45095.4	34600.9	35099	35580.4	39279.3	41944.3	36686.7	23518	39787.1	35416.4	25254.7	26416	9707.95	4566.48	2488.79	9699.87	27132.7	26463.2	30382.6	32320.6	23631	6062.24	42527.4	16444.4	40767.1	10339.3	1995.92	38147.6	36849.8	33814.1	38732.4	29063.6	21765.1	32073.6	32302.8	36712.5	39066.2	32920.6	29281.4	39618.7	34730.7	31006.9	38347.5	38347.5	36111	35811	35975.6	31941.3	25138.6	34384.8	40298.3	35564.6	40298.3	31245.7	31298.5	11943.1	37044.5	31795.5	39645.2	34955	37911.9	34295.3	35272.2	NSP4
IEYTDFATSA	34289	23922.2	36882.5	22501.4	13781.4	10215.1	11219.1	41144.2	23080.6	31551.1	33172.3	33032.2	33817.7	19806.8	21676.5	12452.3	40578.8	37170.2	21304.7	21304.7	14816.3	15961.5	10468.6	27419.2	12835.1	38933.7	28405.8	28645.9	29385.5	31180.5	17699.8	31180.5	30805.6	26301.3	25843.5	15857.2	23551.8	15490.7	2516.6	39651.3	23350.4	15490.7	2079.65	2200.94	41513.1	26408	25798.5	30129.9	36456	40422.8	32646.4	5208.48	30243.8	24096.8	9727.72	3594.9	372.43	127.05	49.35	543.73	5931.82	5326.28	10769	10294.1	4077.36	110.11	41103.3	2270.94	27531.3	598.88	44.3	32080.9	35617.4	18232.2	32925.9	12129.3	16301.5	24501.4	25260.5	37633.9	39788.8	32737.7	10733.2	35304.3	33019.8	26973.4	35602	35602	30280.8	37948	24333.3	21949.3	13888.9	26892.7	38972.8	37757.5	38972.8	24197.3	21475.7	2914.03	36595.9	34083.3	39938	26570.2	31630.1	24272.3	35650.2	NSP4
YTDFATSA	1728.71	3128.01	2985.97	18534.9	12636.4	7849.21	7093.91	33970.3	15838.3	36654.6	35177.3	35143.5	31735	36468.7	37854.9	33758.2	37489.2	33156.9	30133.1	30133.1	21297.3	20655.3	22222.4	34641.8	32354.9	39205.9	36426.9	35121.4	25175.9	30657.7	7574.96	30657.7	25661.3	16790.2	22704.9	36535.4	27469.1	26224.1	20040.9	22652.6	28800.7	26224.1	29382	23927.6	45418.6	34818.3	37214.4	27074	29614	35990.1	23179	30989.5	37625.4	21488.3	18158.7	34068.2	30499.8	33284.1	21016.7	24352	38404	40604.7	37607.5	38634	38888.2	33119.6	35436.7	27535.2	42682.3	35789.3	25650.2	31163.3	29329.3	33408.6	31551.5	33587.6	12284.3	23647.4	26825.9	32384.3	32623.5	27821.2	29958.6	23245.8	15616.6	7453.58	13771.1	13771.1	18628.6	2870.75	29453	23199	24637.8	25950.6	10320.5	1982.79	10320.5	10140.3	9019.93	11779.8	10712	8407.54	12957.6	6574.98	11253.2	12266.2	13534.2	NSP4
IEYTDFATSACV	5214.35	8582.08	7327.48	9850.58	5268.79	4248.03	4204.59	30769.3	11576.8	28223.8	33171.6	33345.4	33798.7	26302.2	29839.8	28060.9	37677.1	32192.5	26825	26825	22055.2	21447.8	15028.8	28589.8	23090.1	36857.8	26003.7	27213.5	23376.9	25882.7	2218.03	25882.7	32840.2	27997.8	26448.9	14807.6	30398.4	21933.4	7524.07	28636	30837.3	21933.4	11860.2	10334.7	40669.3	30125.6	32465.7	34196.7	35107	39973	34681.5	4245.13	27816	26531.7	25854.7	4614.51	1996.09	4033.69	1360.27	1522.31	10560.1	11018.5	14112.7	13059.5	9267.24	4571.18	39643.5	5919.96	28791.3	739.96	2811.94	29740.9	27378.3	15423.8	28299.9	8383.93	30253.3	36590.4	34946.7	29369.9	32122.9	27883.5	29068.3	34230	28744.3	26512.2	32195.7	32195.7	24689.8	10891.2	31281.6	32575.5	31660.2	32441.5	30467.5	13333.1	30467.5	26015.2	26757.7	22410.3	23746.3	23313.3	26816	30895.4	32465	28582.1	26605.6	NSP4
YTDFATSACV	153.98	630.99	239.34	177.42	108.49	76.38	44.78	4982.7	190.84	4421.44	18866.3	17261.8	15921.3	20612.9	22605.3	19315.5	13264.4	7522.2	9723.72	9723.72	5117.38	7313.14	4637.78	13759.5	12036.3	12268.1	16512.2	12666	3474.33	5025.31	10.73	5025.31	12569	6589.72	13751.4	8601.69	18222.5	4803.46	5924.96	1589.46	22118.8	4803.46	23128.9	14739.1	35668.3	21557.2	28398.1	16596.9	13625.6	21572.1	14007.2	5063.9	22407.6	10135	17124.3	16686	5966.39	10508.9	4129.16	4533.59	18264.3	22323.2	18598.6	17934.4	20098.4	14037.6	17195.6	7049.99	27996	5271.7	8959.72	15209.5	9871.39	12481.9	13963.5	8374.86	6621.95	18507.8	17281.6	9087.52	7659.19	5469.96	26163.1	6656.79	2454.98	1500.68	2314.88	2314.88	5588.76	78.02	10238.9	10488.6	16062.3	11572.2	1727.81	139.34	1727.81	2355.25	966.01	4743.54	683.8	867	1084.05	1480.95	1795.57	1744.25	968.36	NSP4
TDFATSACV	23813.5	18901.2	25325.3	14367.6	8451.87	5657.51	6974.2	38485.9	15436.3	29935.2	33003.3	31815.4	29323.6	28109.8	31526.5	28159.1	32144.1	27791.7	23443.5	23443.5	18309.3	18908	10193.1	31493.5	20284.1	27107.7	30951.6	29946.9	19536.2	20335.5	1710.94	20335.5	26624.3	21844.1	23807.3	12418.3	25738.9	24734.7	15270.9	33359.1	34921.7	24734.7	16576.8	9607.43	43910	34407.2	36630.4	31043.9	28597.3	33704.5	29648.3	1337.55	27635.5	21206.7	21367.7	13490.2	2458.46	5378.23	1521.34	1672.83	11713.9	15068.4	12457.6	11535.6	12999	6806.54	43662.7	5463.98	33547	3334.74	6547.72	22773.8	20249.2	11209.8	20265.2	10634.3	19434	30616.2	28027.5	34290.5	33329.5	29892.8	26614.8	33832.4	31281.9	33688.8	34984.1	34984.1	27943.9	28318	29190	31613.3	33915.2	30407.6	34416.5	31353.7	34416.5	28638.2	25902	26438	22374.2	26794.8	28528.4	28194.2	30031.2	26731.7	31216	NSP4
YTDFATSACVL	876.95	1994.95	1084.56	4416.19	2079.71	1233.5	1065.69	11554.5	5045.19	12567.8	28465.8	28164	25569.8	10383	11205.5	3232.43	22328.2	18482.6	11852.9	11852.9	18126.5	14255.8	8710.43	26460.3	7727.86	23330.4	30224.2	26911	12973.9	21622.8	1166.42	21622.8	9830.88	4439.04	10820.4	27185.3	17829.3	7169.53	5565.41	852.24	14434	7169.53	25240.8	18245.4	38682.6	26256.4	35459	13851.9	8643.49	14748.6	11440.2	10632.2	17549.9	5283.24	24626.8	18367.2	15458.9	30082.3	19283.8	10203.8	28007.5	31035.1	27462.6	27560.8	29384.5	32735.9	19827.3	12689.3	24289.2	22082.9	27147.6	28019.6	17284.7	24866.2	25294.7	20358.9	29280.1	31781.7	33669.5	14250.6	7573.57	7445.27	35112.3	4502.26	4364.88	860.57	493.01	493.01	5095.44	64.88	20357.8	11499.9	7150.94	10112.2	714.94	59.19	714.94	2930.31	3281.98	196.16	1995.49	1689.71	1424.08	1019.67	2185.66	2895.08	556.77	NSP4
TDFATSACVL	24586.9	15810.4	25614.1	19590.2	8764.59	8374.5	13531.9	38794.9	20033.3	22974	27115.3	26207.6	27972.7	10275.5	10417.9	5081.9	32597.7	29295.3	13609	13609	16190.4	14529.1	6877.46	25425	7944.13	27043.8	29229.8	25944.9	19456.5	22999.8	9470.27	22999.8	16962.9	13088.9	10895.6	21402	18442.5	10851.3	6084.45	27068.7	17369.1	10851.3	17445.6	10050.3	41283.3	27994.2	36614.2	24020	24081.1	27366.5	23651.7	1209.55	18374.3	13516.6	26108.8	5170.19	1214.98	13461.2	5832.04	939.04	12876.5	15223.9	13364.2	13462.6	14005.3	19626.5	34773.9	3326.63	19798	8675.9	15425.8	28867.1	26224.1	19464.5	26738.6	16272	32528.3	35095.6	34965.2	29663.1	27340.4	23205.3	34204.9	16621	25054.2	16222.3	20071.2	20071.2	15696	25330.5	23616.9	17398.4	11581.8	17941	30685.2	23437.2	30685.2	17030.6	16543.8	337.75	25819.5	23267.7	27823.6	12498.8	19790.7	16472	24426.5	NSP4
FATSACVL	28761.4	22265	29173.2	21568.6	11167.3	8545.66	10110.3	38602.7	24030.9	29102.3	37490.1	37958.2	37589.6	28702.4	30218	22551.4	37109.1	36200.9	31119.2	31119.2	29542	27608	22540.1	35678.3	23613.1	38635.7	37855.7	36319.8	27786.9	31658.8	15241.7	31658.8	12869.3	7164.03	6235.68	36026.7	11993.4	12351.6	3077.95	7475.31	11481.5	12351.6	24186.1	16353.8	42520	29913.8	38063.9	4365.12	3333.95	7273.45	10636.1	26316.5	24135.7	6210.83	20504.3	28721.6	27663	38492.2	28975.7	19638.4	35198.3	37672.2	36193.5	35885.5	36009.1	41136.2	14806.4	18402.2	26318.1	30221.6	30880	8396.91	14715.5	17253.7	11367.1	15577.4	23044.7	28492	29540.1	24015	22092.5	13562.5	37835.2	4720.61	2813.16	116.71	33.64	33.64	12614.7	5172.88	15672	9961.19	10290.3	13609.1	1438.16	2476.27	1438.16	517.97	318.92	1010.29	3438.17	2990.3	3963.74	56.94	941.5	300.69	1705.17	NSP4
YTDFATSACVLA	291.37	881.65	557.22	6337.09	2800.68	1724.62	1666.79	21629.2	6725.94	23420.2	26918.6	24681.2	21515.2	27312	27730.1	22510.4	34667.6	26626.3	20368.8	20368.8	12959.1	15074.5	12650.1	23549.6	23981.3	35721.6	25029.2	23192.5	16637.5	14405.5	962.93	14405.5	20987.1	13266.6	18605.4	30980.1	28835.9	21001	20202.6	16386.7	28591.1	21001	31593.8	23893.5	41092.2	27502.1	31889.2	25626	26205.6	32603.3	23640.7	23855.8	32030.6	20628.9	22869.6	30733	29244.7	27905.2	17279.5	23250.8	30248.8	32767.4	29782.7	32013.3	31408.4	21779	32993.7	21417	38743.3	26922.1	22394	31132.3	26565.3	31966.9	29036.9	29403.9	10558.6	24380.5	24041.3	21244.1	22680.6	14027	31169.7	21842.7	18269.5	11384.4	15610.7	15610.7	14534.6	1934.66	31131.7	24930.3	22963.3	25287.8	12032	2053.55	12032	16509.5	17357.3	7990.6	12476.8	11170.4	13259	13108.5	15961	16104.4	9571.84	NSP4
TDFATSACVLA	29200.7	20952.2	31912.7	24813	15019.7	11329.6	13736.5	42631.9	28049.3	36437.1	34645.5	34692	33191.3	30462.9	32916.7	29748	41978.3	39118.2	29831.8	29831.8	18662.7	24679.1	18848.5	33122.1	28272.4	41359.3	30361.2	30994.8	30148.8	28303.6	9468.43	28303.6	34145.3	31287.7	25945.5	27536.6	34682.2	30239.9	25407.7	37525.4	35645.9	30239.9	30254.7	24479.4	44820.1	34230.8	36744.7	34220	36654.6	39794.4	35511.9	10622.1	36027.1	31320.5	28421.1	26608.2	12926.8	9310.86	4943.18	10032.6	25552.1	27843.4	26911	26909.6	26075.2	10599.1	42812.2	14574.3	38146.4	17279.9	12240.6	33371.7	32425	29654.8	30163.1	29003.9	19688.2	32266.1	31732.6	28776.4	32904.2	18906.8	33336.4	37833.2	32699.8	30550.7	35703.4	35703.4	32056.6	36067.6	38575.1	35512.3	33800.2	35664	38234	36760.6	38234	29923.9	31763.5	15334	30977.1	29483.9	32816	29227.6	31558	29719.6	33774.6	NSP4
FATSACVLA	12587.5	9781.55	14365.8	1707.59	434.13	208.57	186.26	23346.8	2732.08	15116.8	28777.9	26359.8	24894.7	31690.7	34161.2	30668.9	32549.8	24458.2	15270.5	15270.5	8006.26	12292.2	9728.88	22984.9	20091.5	32412	21124.3	18177.2	12377.1	7457.37	125.55	7457.37	20149.4	14401	13024.5	22193.6	16895.2	11629.3	3419.18	13278.1	16242.1	11629.3	21226.2	11215	39207.2	23857.6	25937.6	1637.1	3895.41	8374.31	7338.19	28817.8	28748	9575.99	3947	21696.7	20172.3	19136.9	9808.89	16738.7	30267.7	31160.3	33168.7	30321.2	29145.2	20477.7	16911.2	12400.3	29638.7	17884.2	9900.59	7937	9829.93	15350.2	8884.9	15480.7	199.12	7061.6	3398.41	16901.2	19065.6	5930.54	15562.8	16394	2107.74	446.69	666.17	666.17	18340.2	9436.92	12422.3	9151.26	12315.5	16533.1	2729.27	7558.67	2729.27	849.07	502.78	6025.17	3259.65	2351.51	5978.02	514.16	2139.63	710.44	2488.6	NSP4
ATSACVLA	23854.7	18373	27204.1	23582.5	15492.4	12652.4	13981.2	42845.2	22833.5	37834	27117.1	25455.3	20825.8	41222.2	41601.7	40991.8	44054.2	39803.4	35793.5	35793.5	7087.85	14829.6	16972.1	27867.8	34669.1	37311.6	38638.6	36494.3	30011.1	31869.8	17078.6	31869.8	35623.2	32206.8	33696.5	34994.3	39592.5	24872.1	25592	26259.8	41033.5	24872.1	38251.8	34084.1	46074.9	35472	38338.8	40126	43033.3	44872	40528.3	37420	43788.1	40919.6	36629.6	38483.8	34913.8	36679.6	25460.2	29560.9	31402	35703.8	34790.9	35484.3	34520.1	29596.1	42790.5	24132.2	42437.8	35888.6	31688.7	39035.3	38696.8	37390.4	36929.7	34373.7	29799.5	37440.6	37854.5	23224.9	27365.9	14750.1	40080.9	40302.2	32010.5	28854.6	37175	37175	35530.4	31771.4	39014.2	35852.1	40153.8	37881.1	37609.9	33514.7	37609.9	30444.1	32015.3	32396.6	21801.8	19009.5	27434.3	24495.3	25018.9	29513.9	31548	NSP4
TDFATSACVLAA	18540.7	13736.8	22144.7	18970.7	9572.67	7831.05	9021.48	40456.9	19669.7	36209.9	28624.8	27529.2	24120	34649.6	36548.9	35579.6	39958.3	33440.8	27532.8	27532.8	11927.4	20892.7	18493.4	28552.4	30493.9	37568.9	29495.1	29374	21854	21428.6	4930.73	21428.6	29708.4	26383.4	23914.7	27270.1	32449.5	25056.3	24424.6	33465.4	34412.8	25056.3	25639.4	18185.7	43004	30815	32976.6	30823.3	37922.5	40953.7	33404.6	12646.6	38535.5	31236.6	23898.4	29857.6	9705.64	8343.2	4420.54	9701.97	23399.2	25511.5	25059	26474.1	23957.7	8577.71	41033.9	15272.4	40276.1	17399.8	8207.55	37243.1	36510.1	32371.7	35626.6	30518.3	18072.9	28688.7	27241.5	24559	29885	16656.5	27687.8	40435.9	29974.4	26429.4	34708.9	34708.9	32228.4	36230.7	38119.6	36174.7	35816	37170.2	38330.1	35764.5	38330.1	26778	28794.1	24847.9	29686.8	23950.7	34623.4	28817.2	32427.1	28519.1	34453.7	NSP4
FATSACVLAA	8962.14	6595.43	11283.2	1232.95	357.2	234.81	217.19	23630.7	1881.32	16854.4	18303.5	16407.3	16455	34232.6	36191.2	34681.9	29596.1	19200.1	15626.1	15626.1	5105.65	11644.9	11107.5	19832.7	24698.1	27974.5	22397.4	19106.2	8251.37	8258.51	258.69	8258.51	12164	8679.94	8998.67	23053.4	17437.5	7010.82	5546.36	14703.6	16587.4	7010.82	24608.4	14098.8	37791	22914.9	23517.2	3128.41	7538.98	12026.1	9583.34	33389.1	32258.1	13019.9	5853.78	26442.6	22080.3	21472.2	12256.2	18224.9	25116.8	27537.2	30332.3	30066.7	25503	18430.3	14556.3	14986.2	33804.9	23651.2	11541.3	15490.4	16293.5	22442.8	15368.2	21160.2	244.84	4989.44	2518.5	12597.3	17676.2	4842.91	17329.1	24427	3042.36	749.01	1949.31	1949.31	22947.7	18359.8	20059.3	18395.8	20021.8	23122.6	7312.59	13450.3	7312.59	1342.11	1398.69	9209.26	6161.5	3317.07	10305.1	1652.21	5562.82	1959.67	6696.17	NSP4
ATSACVLAA	7566.85	6168.3	10040	2242.86	707.36	370.94	318.53	29496	2409.22	22603.6	7601.48	5789.54	3557.68	33776.8	34698.4	32149	31466.9	21080.9	12748.9	12748.9	370.37	2905.59	5150.48	10903	17103.2	10685.7	26944.8	21867.5	9049.15	9578.06	914.9	9578.06	10276.7	6284.38	19586.2	15849.1	21112.8	5332.57	4482.43	5985.34	26253.3	5332.57	28139.9	20183.6	39889.2	22682	24513	19705.4	28395.3	32684.6	23450.9	25753.1	37756.7	22701.7	15073.4	22727	18178	17723.3	7303.81	13053.9	16464	20441.4	22009.7	19904.3	18034	7776.93	27678.8	10363.4	33047.3	18669.5	8843.66	38032.6	32890.3	33923.6	35137.8	25348.9	6409.49	14155.9	12336.1	12812.2	13510.4	3757.11	22413.4	23945.2	7484.05	4968	10593.1	10593.1	25818.7	16035.8	21162.7	16248.7	23142.9	22959.6	15606.5	15864.7	15606.5	5318.1	4127.11	11544.4	3164.53	2298.38	7776.42	2466.56	5008.21	4357.57	9253.21	NSP4
SACVLAAECTI	30655.3	24846.5	31197	9048.57	8792.23	7828	3867.61	37253.9	11694.5	23798.3	30872	31708.5	29597.4	25153.6	29966	23163.4	36176.3	39069.1	33463.9	33463.9	16063.7	18309.3	13760.9	26363.2	11690.9	11430.3	36206.4	34412	31088.2	33805.3	11406.7	33805.3	27863.9	22886.2	25037.9	16928.6	32078.5	18101.2	13007.3	5972.2	34205.6	18101.2	36535.4	31619.1	42314.4	31277.8	37732.6	31100.7	26213.8	31928.5	33760.7	30107.4	28592.6	29986.1	34717.5	34119.5	30519.3	38191.8	30541.1	23057.9	27894.4	31661.9	31814.7	29997.8	30281.2	37595.7	35772.3	22206.6	33179.5	26417.1	33171.2	15003.3	15646	17350.5	13527.2	9483.5	33220.4	36020.4	36801.6	7289.99	5843.6	2734.98	40493.2	32125	22260.7	17206.4	17058.3	17058.3	33433.6	27145.6	34782.2	32711.5	37357.3	34893	28847.4	28590.8	28847.4	19588.3	15855.5	23650.4	14961.3	15478.8	17005.2	10434.5	12836.1	12878.6	17089.1	NSP4
ACVLAAECTI	32247.2	26407.4	32986.2	4333.63	3772.96	3591.25	1760.44	33686.6	5517.8	18526.3	27061.7	26035.8	27429.9	27279.2	31177.5	24610.8	35468.6	37470.2	31830.9	31830.9	11161.6	13826.8	11224.4	24355.5	12588.4	7615.89	37045.7	33539	29314.4	33967	11211.9	33967	26930.8	21976.9	28097.7	12179.7	37811.5	12078.5	12829.1	8414.37	35669.8	12078.5	38215.4	35247.1	42383.6	31969.7	39050.5	35104.3	33140	36616.9	36112.9	31048.6	31206.8	34078.5	38667.9	32531.5	29722.2	37732.2	27387.8	23217.1	24096.2	28420.2	28609.3	27325.3	27026.3	34588.2	37869.6	19886.9	31666.7	25521.5	31434.9	30210.2	24773.8	26433.4	26358.9	14666.2	36819.2	38267.1	38966.5	12198	10674.8	6875.6	42753.5	34250	27759.8	23915.7	26229.7	26229.7	32674	26953.6	37863.1	35819.9	39252.1	36757.8	32849.4	30144.9	32849.4	25367.3	25052.5	24431.2	14844.9	17497.7	18240.4	21758.5	20900.3	22625.9	21114.2	NSP4
VLAAECTI	35010.6	31890.9	35416.8	5722.71	2045.35	8678.63	9899.09	35126.4	4332.56	20145.4	34324.6	35967.5	39858.2	27451.3	29594.5	26013.5	40892.1	42802.1	37109.1	37109.1	29861.5	24888.3	20737.2	36439.9	20888.3	22367.7	42021.1	40995.8	38196.4	42326.8	28874.3	42326.8	31994.2	27791.1	22954.1	18874.7	34439.9	14435.9	13090.6	26294.5	36952.8	14435.9	37764.9	35974.1	45312.1	36282.5	42618.6	38814.6	36611	40476.6	39148.7	29850.5	32373.1	33476.3	38292.8	37525.8	35776.5	40962.1	32906.7	28799.1	35969.8	39184.3	36922.5	34728.8	38217.4	42047.9	39417.7	24384.5	32501.2	32953	36892.9	27478.3	26303.1	22509.9	25480.9	12613.9	41910.3	41382.6	43675	29670.2	27111.5	23402	44049.9	21377.6	32062.8	26631.8	30126	30126	28038.4	24728.8	36583.3	35572.3	34726.9	31008.6	35442.1	26453.8	35442.1	27579	25221.2	19247.3	26162.3	27016.1	27831.4	19537.9	22217.6	25431.3	21673.2	NSP4
SACVLAAECTIF	24687.9	15739.9	24984.9	17047	7904.09	12136.2	14938.5	39734.6	17848	27931	28251.6	30092.7	30290.4	15533	19265.7	15733.5	32170.9	28179.8	20173.1	20173.1	26777.7	15402	7645.69	24178.5	8352.15	19970.7	32601.9	30969.7	25168.5	29367.7	28085.5	29367.7	30097	26862.2	23053.9	31043.5	33448.8	1161.54	2001.76	4727.71	22584.8	1161.54	22487.3	18062.5	40573.9	29099.8	38482.6	13893.9	33424.9	37542.8	16342.8	30482.4	33054.4	36266.8	39875	34734.4	34309	41176.7	31295.8	25863.9	22632.3	26130.6	24678.6	27164.1	24186.9	37174.2	25431.3	15917.5	37413.9	31371.4	33779.3	31033.5	30999.5	27867.8	29060.2	20683.5	40211.6	40207.7	41761.3	7299.23	7167.82	3863.14	43374.1	31838.5	11915.4	5859.74	20958.3	20958.3	28780.1	26434.6	35164.4	30070.6	28208.5	38784.4	32913.8	27728.3	32913.8	11377.5	14430.7	15921.5	28243.6	11270.9	28951.2	5870.47	10900.5	11748	27214.7	NSP4
ACVLAAECTIF	32300.7	26159.2	33183.4	18535.9	10709.3	16574.7	16981.1	41249	20295.5	30146.5	30300.8	31960	37241.4	21647.4	25666.6	21419.8	39295.5	34180.8	27582.6	27582.6	32908.5	21626.8	16397.7	31549.4	15508.2	23779	38488.4	36848.6	34326.5	38403.6	37702.4	38403.6	37324.5	34669.5	32642.2	32811.1	41814.2	1527.02	4412.41	18172.3	31686.2	1527.02	31973.8	30204.6	43892	36044.2	44051.3	28820.6	40622.7	43176	30703.5	35097.1	39181.3	42174.1	44442	36956	37314	43555.1	34816.5	30820	28343.7	31323.9	30296.9	31755.9	29359.1	39936.7	36860.2	20938.8	39553.6	34928.9	37961.1	40829.8	39614.8	36901.3	39020.9	28709.5	45077.4	44664.7	45656.6	22442.3	22860.2	17709.2	46234.7	39111.8	32332.8	24363.4	38539.3	38539.3	35735.1	35059.5	42930.1	39226.2	37804.9	42674.9	42547.6	37704.5	42547.6	30762.3	33732.2	27253.9	37947.6	28811	39674.9	30235	32390.3	33875.6	37533.1	NSP4
VLAAECTIF	20076.7	14634.8	20849.7	6639.25	1555.68	2830.59	5802.39	28519.1	6014.16	10773.8	19187.2	19464.3	28227.1	1595.4	2525.82	1745.85	26465.5	19752.6	4839.82	4839.82	27970.9	7101.9	3584.61	26290.8	2188.54	3648.98	36187.6	32873.2	22729.9	28724.7	31086.9	28724.7	23318.1	17868.5	16922.2	21509.9	26180.7	35.23	33.09	2963.22	7688.33	35.23	15909.4	14407.8	39779.3	28259.2	41003.8	3716.76	19565	27203.2	6601.5	18991	24271	27593.9	37485.6	24099.9	29666.3	38270.4	24557.6	19035.9	22064.1	25440.7	22640.1	23445.6	22494.1	36237.4	11654.7	6849.46	23932.8	24668.7	24560.5	30438.5	27495.9	24008.8	29129.4	12768.9	40360.7	39718.7	40019.3	19160.7	11348.8	8045.33	43627.8	11742	6989.68	903.06	7644.61	7644.61	16091.7	11213.9	28941.5	20496.8	11859.7	24759.1	22693.6	13899.4	22693.6	4995.22	8600.67	2484.65	24873.5	8235.13	24630.5	4396.26	8345.1	9531.43	9433.35	NSP4
LAAECTIF	28452.8	22876.2	29340.1	30727.1	21578.9	21079.5	23880.5	42924	31362.2	38270.4	36337.9	37643.3	36817.9	26794.5	29801.8	23707	34896.4	34955.8	29436.1	29436.1	30426	22924.3	17749.8	37708.9	19000.5	33433.9	40231.6	38643.2	31380.9	34246	31707.2	34246	25249	20192.6	20688	38332.2	28861.8	4483.59	829.82	2354.89	15067.5	4483.59	20279.5	16360.1	42898.9	34086.7	41564.4	4421.11	18366.2	27136.8	9082.7	33221.2	33503.8	31048.6	36866.6	35450.1	34968.6	42651.8	33678.6	27459.9	32197.7	34098.1	34078.9	35217.3	32488.9	42325.9	19210.9	17044	38821.8	33746.1	35521.9	16875	22070	21784.2	19855.7	18735.3	31219.3	36787.3	36636.3	15573.1	11758.6	6609.57	43930.9	22773.8	5649.87	423.18	4756.34	4756.34	20662.4	17181.1	28591.1	22289.1	20006.2	32901	18468.4	18285.3	18468.4	2321.93	3837.72	5573.06	20995.5	4506.35	22579	592.62	2697.07	3002.4	16306.8	NSP4
ACVLAAECTIFK	26412.6	17598.2	29039.4	27977.5	22453.7	26371.5	25646.6	42650.9	29415.7	36546.5	1607.39	711.12	162.52	37558.3	38765.5	36882.9	43528.3	38844.4	24872.1	24872.1	6531.23	20049.8	15694	6555.23	25386.2	36286.4	18980.5	13896.4	16055.9	1444.08	31368	1444.08	40646.4	38706	37451.2	39654.7	44481.9	21552.3	24770.6	33625.8	40544.1	21552.3	39259.8	37059.4	43737.4	30442.5	36118.8	39741	45258.2	46573.6	39970	40024.5	43826	44296.5	44688.9	42546.7	41935.2	44278.8	38599.4	37793.1	32905.6	35653.6	34411.2	37249.9	34622.3	37825.8	41747.8	26227.8	45248.4	38545.1	40226.8	44473.3	42960.7	42782.1	42688.3	39225.8	42198.8	42840.5	44051.8	29356	34098.8	21743.7	44687.4	44261.1	30842.3	33497.3	43675.5	43675.5	35127.9	37891.8	41580.6	36143.4	37535.9	43385.3	44506.9	41171.8	44506.9	31833	34884	33150.4	35552.3	24492.1	39163.9	30759.7	27165.3	32914.9	35971.3	NSP4
VLAAECTIFK	16668.7	10394.8	19117.4	11559.5	5590.58	10653	12982.1	33765.5	11621.6	17642.6	21.66	13.23	30.17	25204.8	27374.5	27281	38901.7	31849.9	7934.17	7934.17	1802.4	9443.97	6482.09	1229.58	14664.3	20413.6	7577.25	4594.03	6756.06	164.85	19821.1	164.85	34354.7	30982.5	29752.5	33307.2	41113.9	4233.48	7800.36	23769.2	31676.3	4233.48	34113.9	30766	40409.6	21006.7	29877.9	29390.3	40948.8	43427.6	30797	34223	40322.7	40679.4	42049.3	39276.8	39907.8	41885.8	34633.9	34566.5	29255.4	32310.1	31140.4	34644	31059.3	34844.4	32967.6	15805.8	41279.8	34096.2	35558.5	39297.2	37830.3	37531.9	37409.8	31496.9	34728.8	38054	38256.8	20372.8	24525.5	11724.3	41983.8	36444.6	17767.3	18413.8	34856.1	34856.1	24367.6	29203.2	33206.1	24007.2	27364.4	37255.5	38431	33804.6	38431	17382.6	21274.5	20644.1	24340.5	10541.5	29675.3	15921.3	13167.9	17979.2	25209.4	NSP4
LAAECTIFK	11926.5	7215.45	13407.1	22177.8	14207.2	10352.5	12292.9	37656.3	23876.7	29559.3	295.71	103.87	33.19	32301	34108	31062.7	33330.6	24492.9	7648.75	7648.75	807.41	7963.58	5123.03	1280.22	13331.3	21880.5	3563.26	1346.8	1814.25	20.71	7634.78	20.71	29926.5	24080.1	31211.9	35874.2	35233.3	20097.1	16756.1	13479.9	31137.7	20097.1	29529.6	24551.3	37981.2	17586	24266.6	11747.4	30726.4	36481.7	18989.8	36082.4	39389.2	35233.7	35188.4	35520.4	37673.1	39415.6	30577.8	32472.4	30309.7	31689.3	31202.8	36204.5	30508.1	34448.5	25711.6	12231.7	41597.6	34811.6	31574.7	30956.3	29700.4	35056.9	29157.8	33924	16372.4	27091.6	24991.6	15924.1	17841.3	6130.05	36976	31683.2	6601.71	4844.32	18421.5	18421.5	20363.7	21917.5	21793.4	11218.6	15824.1	31175.5	24134.8	24619.1	24134.8	5061.81	6041.35	11318.5	12749.4	2639.42	18776.9	3280.74	3354.68	4251.2	13647	NSP4
AAECTIFK	26064.5	18007.7	29851.8	39025.2	37772.6	35904.1	33392.3	46359.9	39221.6	43539.6	9706.49	6218.9	2379.2	43471.3	43859.2	42297.5	46183.2	43399.9	33212.2	33212.2	7443.91	23222.9	23764.6	14386.9	33023	42775.7	29571.8	22902	27059.7	6471.09	37382.3	6471.09	41050.8	37696.7	40107.3	43609.4	44512.3	37106.3	35498.9	37750.2	43420.6	37106.3	39763	39109.7	46133.3	34073	39521.5	41180.7	46382	47226.2	40712.9	40706.3	45538.7	44740.2	44632.8	44244.8	41689.1	43917.1	38441	37351.6	37505.5	39801.7	37314.4	42538.9	38818.4	40700.6	43257.8	27220.6	46618	42720.6	41755.5	44317.1	42933.8	43854	42091.1	42120.3	43613.1	43609.8	45242	34273.8	38505.1	27837.1	45323.4	44048.5	35412.2	32863.3	44300.8	44300.8	35297.8	36649	42265.9	36952.4	38614.4	43915.2	43521.7	39455.2	43521.7	33722.8	35049.3	33249.6	37291.8	26309.6	39905.2	28021.5	26918.6	33706	38403.1	NSP4
VLAAECTIFKD	35229.1	27793.8	36867.8	23502.5	16851.2	22468.3	22892.1	41596.8	26434.6	33872.7	2747.64	1605.79	3816.81	35613.5	37594.5	37313.6	45721.3	43607	30095.7	30095.7	23390.6	26756	23808.6	19168.6	31478.8	37312.4	32818.2	29726.1	32734.5	15129.6	38987.2	15129.6	43185.8	42130.8	39416.8	40559.4	45963.9	23262.1	24668.2	40437.6	41090.8	23262.1	41183	39619.9	45993.2	36980	40710.7	41791.6	46117.8	47411	42716.9	42872.5	44081.9	45323.4	45919.7	44431.4	44635.7	45601.3	41797.9	42266.4	39070.8	40886.8	39385.7	42099.3	40261.7	42922.6	44654.1	31907.8	45854.1	42197.8	43748.8	44451.6	43862.5	42528.8	43198	39320.6	45305.7	45971.3	46489.6	29189.7	35010.6	20647	46273.3	44705.8	39836.6	39307.8	46129.8	46129.8	38826.4	41536.9	44976.5	42165.4	41283.3	44945.9	46222.7	44180.7	46222.7	38891.1	40957.6	37218.5	42825.7	36474.6	44006.1	39456.1	37639.7	40212.9	42539.8	NSP4
LAAECTIFKD	27165.8	19513.4	29707.1	28077.3	18839.2	15375.7	19700.1	42107.1	30960	39204.2	8078.31	6047.37	2850.2	37038.9	39413	38603.5	43131.2	40059.2	28640.6	28640.6	13750.5	20856.5	16930.6	17559.8	29796.6	37731.8	26285.4	20971.5	20961	2461.42	22194.6	2461.42	38720.7	36920.1	36043.4	39865.1	43332.3	31388	34975.8	27870	41416.7	31388	38983.4	34046.8	43562.7	32113.5	36240.1	31410.8	39838.8	42580.3	34787.8	42797.9	40180.3	41051.3	40886.8	42018.8	41588.2	42953.3	38350.8	39932	35097.9	36994.9	37210.8	39959.2	36490	40216.4	39908.7	29140.5	45387.2	39085.2	40645.5	36222.1	35476.2	37184.3	35175.4	35750.2	33671.3	39858.6	40163.4	10640	16749	2923.85	44094.7	42938.9	27760.1	29403.9	38823.4	38823.4	35524.6	36172.7	40512.9	35973.7	37861	43299.1	40649.5	39071.6	40649.5	27947	31840.5	34537.7	32797.9	21068.1	35010.3	29423.4	25668.2	27600.2	35166.7	NSP4
AAECTIFKD	32944.4	25355.5	36027.1	38647.4	35786.2	32016.4	30923.2	46760.9	39946.2	44982.3	42968.6	41172.7	39871.1	40972.7	42878.1	42183.7	47206.8	45740.6	42835.4	42835.4	31650.3	30852	29069.9	39004.5	37196.8	43017.5	44429.5	43370.3	42182.3	41225.3	39542.4	41225.3	42622.8	40794	42191.4	41572.4	45107.6	41176.3	37488.1	39186.8	43909.6	41176.3	40640.7	39585.2	46788.3	40228.6	42414.8	39021.8	43212.5	45317.5	40169.9	40791.8	41489.8	42291.1	42415.7	41213.2	38709.3	41926.1	36015.4	37320.1	35696.1	37540	36185.7	39064.9	36339.9	39378.9	46316.8	31098.7	46232.7	39748.8	40792.7	42274.2	38699.7	42275.1	40244.2	40109.1	41505.9	44876.4	44747.9	27973	30720.7	14939.9	44460.8	45126.2	40703.2	38511.7	43549.9	43549.9	40927.5	36749.1	45313.6	43272.8	43922.8	45656.6	41048.2	38381.1	41048.2	39039.5	41980.2	42468.1	39286.1	37641.7	40374.2	38911.3	38340.4	40777.2	41924.3	NSP4
AECTIFKD	44321.9	37822.5	45646.2	45814.4	45264.1	44427.1	43691.5	48946.1	45836.7	48125.3	45835.8	45750	45431.4	44263	45053	45079.3	47874.9	47061.4	45435.8	45435.8	42368	41488.4	38939.1	44533.9	41980.2	47655.8	45623	46109.8	44599	45846.7	47013.6	45846.7	46665.4	45893.8	42116.2	41503.7	46124.3	43888.6	38871.4	47598.1	45406.3	43888.6	27298.7	29617.2	46968.3	39144.4	41699.5	45024.2	47319.8	48115.4	45295.9	27752.6	44231.9	44677.3	43649.5	33349	17626.4	23944.2	15717.3	15847.6	20570.8	20605.5	22020.4	29134.1	19126.1	18663.5	48969.4	20131.5	45201.4	26302.2	29992.6	46264.8	45116.4	43461.9	44579.7	40524.3	46730.1	47896.7	48204	41925.2	45047.1	37762	45643.7	48634.1	47565.7	47518.3	48975.2	48975.2	44513.2	47487	47387.4	46897.8	46585.2	47687.3	48656.2	47896.7	48656.2	46668.5	47864.1	46370	48133.1	47155.7	48376.9	47808.2	47548.7	47619.7	48807.5	NSP4
VLAAECTIFKDA	32699.1	26564.2	35008	7424.36	1893.35	6604.07	9536.49	38638.6	6547.86	28392.2	9292.84	6600.07	13702.6	39283.2	40306.6	40007.2	45562.8	42824.8	33315.8	33315.8	22399.6	26117.3	23533.8	23822.7	34465.7	41386.2	33399.9	31171.4	33471.9	20822.7	21143	20822.7	38909.2	36225.2	31632.8	34488.8	42504.4	23303.4	26195.4	42564.7	40089.6	23303.4	35435.6	32142	45547.1	34219.7	36550.4	40036.7	44508.4	46112.8	41117.9	33028.3	44167.8	41584.6	38945.9	38908.8	24662.3	21182.9	13147.7	20927.7	30762.7	33967.4	34128.7	35036	32567	16304.1	44519.5	26241.9	44279.8	26458.6	21326.8	43163.4	42775.2	40328.4	42103	37034.9	33644.7	39350.4	39909.9	34760.4	39746.2	29054.8	40807.7	43297.2	38995.2	38972.4	44060.9	44060.9	38709.8	40862.9	43346.4	41840.5	40686	42158.6	44468.9	42216.6	44468.9	37063.4	39198.3	35754.4	41014.4	35894.8	42602.5	39406.2	39722.1	38694.7	41946.6	NSP4
LAAECTIFKDA	31417.2	25423.6	33527	15796.7	8677.78	6340.86	6448.65	40363.7	20425.5	37710.2	25665.7	23003.3	18215	41975.2	43334.2	42051.1	45014.5	41879	36395.7	36395.7	18792.3	26307.3	23984.7	29463.5	37137.6	43317.8	35075.8	32543.4	30541.5	18224.1	7535.07	18224.1	35532.7	31920.2	31036.1	36383.9	39013.8	29507.8	27032.2	34416.5	38696.4	29507.8	32258.8	28784.2	45619.6	34275.2	36226.4	30051.7	36707.8	41102.8	35962.8	34234.5	43101.3	38006.7	33894.3	36476.6	21111.9	15994.4	9995.63	18903.3	30903.4	33731.5	35331.1	35382.3	32423.2	14524.7	41841.4	26180.7	44344	24049.3	15464.3	34408.3	35619.3	36103.5	33707.8	34552.7	12031.3	29162.8	27480.4	26186.4	31048.6	15641.6	37207.6	40853.2	27177.3	25290.5	32063.9	32063.9	38140.2	35777.3	39886.2	39001.1	39604.5	40108.2	35829.2	36492.3	35829.2	23720.6	25377.5	33185.2	28681.6	22716.9	32520.2	24270.8	27643.2	25120.9	30857	NSP4
AAECTIFKDA	25966.3	19696.3	30673.6	22706.8	18250.5	13858.9	11316.5	44046.6	23800.3	39495.8	35964.3	34657.1	31182.9	41630.1	42776.6	42447.4	45011.1	42763.2	38920.2	38920.2	13714.1	22710.5	21375.8	33422	36376.8	42175.5	39421.6	38238.5	34116.9	36098.5	21737.8	36098.5	35718.9	31620.2	31814	30022.2	39374.7	31524.8	27438.8	37458.4	39980.4	31524.8	31840.2	28696.1	44726.1	31869.8	33868.3	39440.3	41836.9	43785.2	39088.6	22442.5	41392	37730.2	30737.4	23646.1	6463.81	3964.51	1239.61	5781.09	10178.3	12331.7	19363.5	16377.1	10959.1	762.97	43515.1	14893.8	41697.2	10165.6	3298.96	38970.3	35435.2	36825.1	36987.7	33488.6	21759.4	32988.7	33857.3	25424.2	31056.6	18368.8	36224.1	43255.5	35895.6	35805.9	39447.6	39447.6	37269.3	32463.6	40988.2	39651.3	41183.8	41036.2	37770.6	34720.5	37770.6	33319.8	34463	36804	30710.8	29267.1	34089.2	32193.2	33441.5	34182.3	35134.3	NSP4
AECTIFKDA	39928.1	30594.7	42265.9	39155	35807.9	28311.6	29804	47785.4	39802.6	45511.1	41099.7	41208.8	39313.8	42726.6	44181.2	42950.5	44489.6	42525.1	39661.6	39661.6	28773.2	30421.1	23785.4	40174.7	37086.6	45528.8	41059.2	41965.2	36520	39902.2	36375.3	39902.2	40543.2	38024.4	33105.2	25873.7	37377.1	33577.8	18931.7	46748.8	38972.8	33577.8	13847.8	12715.1	44962.4	31507.5	31481.9	40339.3	43779.6	45382.2	40452.9	10155.2	41529.7	35783.5	26395.4	9571.32	839.7	334.2	94.86	919.67	3753.78	4065.37	9573.4	8463.49	3488.31	67.9	47526.1	6280.57	37786.1	2665.33	250.34	43227	42864.2	35716.2	41629.6	30140.3	32411.6	38167	38798.7	43648.5	45067.1	40909.4	28081.2	48056.6	44690.3	44976.5	46330.4	46330.4	40597.6	44962.4	41290	41897.1	40767.1	42042.4	45966.9	45436.3	45966.9	41892.6	42841.4	40928	45021.3	44937.6	46127.8	43675.9	45251.8	42785.8	45796.1	NSP4
AECTIFKDASGK	34091.1	22302.6	36258.2	35577.7	32955.5	30912.8	31279.9	45297.9	36841.9	42891.1	752.84	1397.22	1528.75	42489.7	43266.7	41792.5	41278.9	34167.5	33581.8	33581.8	14766.1	20962.6	18741.4	13861.7	30830	39372.9	24259.7	19340.4	18221.7	4683.72	35632.8	4683.72	42378.1	40591.1	38582.6	39086.4	45037.9	30243.2	29640	39087.3	42702.6	30243.2	33535.3	33234.8	43147.5	22213.1	28188.7	43752.1	47208.3	48038.9	43544.8	27952.7	44402.6	44115.7	42227.5	33189.9	26314.4	29010.2	21690.5	20778.8	12851.6	15642.3	17880.9	28812.8	13797	19717.2	44852.1	5612.52	43922.3	32368.9	27207.6	45998.7	45405.3	42905.5	44642.9	40932.4	44833.2	44759	46066.4	35747.1	40781.2	34341.3	43331.9	47603.2	40976.7	43316.8	47578	47578	41075.2	44861.3	44129.6	41843.2	43451.6	46500.6	47797.3	46539.9	47797.3	40629.7	42925.9	40416.2	44612.5	37748.1	45562.8	43386.3	42797	43302.8	44523.3	NSP4
IFKDASGK	43034.7	35308.1	43986.6	41188.3	39455.7	40185.1	40096.1	47035.5	41605.3	44010.4	15445.5	17957.1	21575.4	41112.2	41654.4	35945.3	45390.1	42895.7	32668	32668	6363.13	17077.1	18118.5	8933.77	27921	44975.1	18793.8	14442.1	30677.2	18875.1	43380.6	18875.1	42178.7	40246.4	38381.6	46538.4	45597.8	36173.9	35174.7	43048.7	41819.2	36173.9	41692.2	40771.1	47288.1	37711.8	41700.4	44570.1	48210.7	48673.6	44596.6	45461.9	47668.2	47204.2	46233.7	46816.1	46441.3	46063	43561.2	43348.7	43489.7	45104.2	44475.2	47070.1	44733.4	45949	44629	36302.1	47728.6	46262.8	43680.7	46118.8	47163.4	45468.2	46047	44863.3	46445.3	44463.6	46531.8	41134.9	45269	41506.8	46226.7	45614.1	41427.8	40687.3	46795.9	46795.9	39798.7	46732.1	39970	35668.7	34678.1	42000.6	48446.6	47187.4	48446.6	38984.2	38857.5	18445.9	46049	39104.6	46844	38969.5	40258.6	41137.5	45762.4	NSP4
IFKDASGKPV	30073.5	21346	30723.7	17924.7	12214.4	13648.6	14823.4	33974	14793.4	23242.5	31592.1	32368.9	36283.3	21345.8	23617.9	14373.5	38480.5	36073.1	20195.8	20195.8	2404.25	10837.5	6042.14	24180.9	11318.7	37225.3	29700.7	27686.9	28715.1	36087.9	17452	36087.9	21264.8	15001.3	11334.6	31657.8	26811.3	15911.7	9186.87	34249.3	26546.1	15911.7	35932.5	30350	43470.4	28211.9	36314.3	36318.2	36753.9	41040.6	34975.8	30517.7	30531.5	21418.2	23372.6	32297.9	33456.7	35796.7	25486.7	25424.2	31930.6	36130.9	33093.4	33977.7	34231.5	33352.6	35277.6	20372.5	34261.9	27730.4	25087.5	32115.3	32435.2	30124.3	32761	26499.3	31897.8	31047.9	33679	37435.4	38561.4	35634.7	34987.9	20217.9	27820.5	19891.8	25675.7	25675.7	7306.34	14908.9	16227	16920.4	15928.7	14585	30123.3	14850.5	30123.3	18218.5	13316.8	1152.49	27199.1	23599.3	28840	17388.5	21526.7	19509.8	25441.8	NSP4
FKDASGKPV	28806	22452.8	30352.4	22312	20294.9	13604.5	9123.58	40353.3	22162.9	33556.8	42009.7	42905	43182.1	39387.4	41315.5	37746.5	41440.9	39370.8	34865.5	34865.5	28110.1	29098.5	26045.3	40756.5	33578.6	42464.4	41892.1	41316.4	35248.9	42308.9	26393.7	42308.9	18987.5	11300.5	16705.6	25666.3	10688.9	26360.3	804.64	37675.9	6630.06	26360.3	28903.7	21902.1	40004.2	20744	29085.6	23230.9	20945.8	30535.8	26122.1	21177.8	8548.9	472.42	2055.62	15121.8	18490.8	24646.5	13926.7	12900.4	30941.2	32928.8	30606.6	31569.2	29481.4	29825.3	38416.9	9899.63	18243.6	13932.6	10170.6	27514.6	29394.7	24961.6	31011	20011	24212.5	26364.3	28275.8	42976.1	42282.4	39686	14058.5	24553.7	15500.6	4974.4	6360.37	6360.37	14585	7895.97	10018.4	10041.9	10319	8100.45	10688.6	3865.6	10688.6	7846.07	6246.07	4076.96	13428.3	13414.2	16757.9	8606.07	16479.9	11438.1	10981.2	NSP4
KDASGKPV	40961.2	36362.3	41689.6	40851.4	36944.9	33821.4	35043.2	47434.6	39773.7	44736.3	42761.8	42931.4	43344	43947.1	44735.8	41937	45197.5	44929.3	44671	44671	30917.5	30353.3	26840.1	42355.2	39469.8	44509.8	45520.9	45196.5	41304.8	45339.6	39463.8	45339.6	33855.4	27932.4	34625.6	34238.6	38538.4	39703.6	30714.8	44343	41859.5	39703.6	41867.2	38720.7	47009	38093.6	42832.6	45554.4	44762.9	46110.3	44197.4	8093.8	41887.1	36529.9	37344.7	33989.4	13101.2	24586.1	11643.8	4992.36	33447.7	38583.1	33048.4	33534.6	37523.8	32010.5	47426.4	21260.7	41205.7	23758.4	26695.6	42084.3	40718.6	38507.6	40929.3	32753.2	44631.4	43834.6	45348.9	42928.7	42807.1	41905.3	43220.9	40786.5	44217.5	42084.3	42491.5	42491.5	31803	29407.1	42075.7	40595.9	41347.3	38329.2	42089.8	29082.8	42089.8	42633.8	42040.6	30270	38248.9	41196.8	39463.8	39413.9	39740.2	43103.2	42799.8	NSP4
IFKDASGKPVPY	15619.5	6564.67	17159.5	38395.3	33556.8	33149.3	34338.3	45012.1	38239	40335.4	20319.9	21245.8	21348.5	26586.6	30069.3	16947.7	31382.9	22472.2	848.25	848.25	12326.2	678.45	1466.95	13786.2	2074.73	31020.7	20848.6	16117.2	21572.6	18651.2	37230.2	18651.2	35223	30725.7	28459	42834.5	34906.2	2750.82	1619.05	6055.03	14030.8	2750.82	16994	16466.3	42090.7	31439.7	39635.4	9498.9	36377.6	41668.8	14179.2	37870.4	38912.2	33034	37628.2	38640.7	40089.1	41541	34427.7	34750.2	30908.1	33031.6	29734.4	39602.4	31466.2	40566.9	20386.4	17253.9	42233.5	39559.6	33214.3	40043.2	41712.6	39629.4	41412.6	38088.7	39313.8	38686.3	39713.9	21662.4	29175.5	14727.4	42358.9	37429.7	8149.95	1920.19	26150.7	26150.7	30857.3	35355.5	23006.8	11900.9	7312.03	34022.5	38826.8	35242.9	38826.8	5669.83	4716.88	530.48	33526.3	4126.22	36823.9	1018.61	3694.55	3871.04	30903.8	NSP4
FKDASGKPVPY	10798.7	4325.25	12659.1	38050.8	35630.5	31274.5	30234	45217.6	39271.7	42615.8	26738.9	29002.3	23320.6	41087.7	43013.8	39475.8	26926.2	18917	5032.87	5032.87	26550.4	4308.58	8172.02	31803	19074	35204	35376.2	29377.6	18625	13604	33218.3	13604	32020.5	26297.1	28511.4	41090.4	29133.8	2825.33	138.57	3725.17	3596.38	2825.33	15648.6	14285.5	38101.4	25962.1	36856.6	879.64	22543.6	31171.4	4283.15	31979.4	26628.9	19069.5	28923.1	32146.6	35130.2	38648.7	30453.3	27629.2	28505.2	30468.8	26487.3	37303.9	27198.2	39928.9	8246.27	8326.34	36687.5	36831.1	28253.1	36288	37992.3	37671	37837.3	36085.6	33121.7	35515.4	36456.8	22868.8	28073.7	13728.3	36908.5	36762.2	1500.6	135.47	8727.13	8727.13	27130	25250.6	19776.8	8874.62	8767.63	33293.8	27225.6	23882.6	27225.6	983.92	722.46	4257.37	24752.1	1106.98	27963.9	155.61	1122.97	615.49	18319.6	NSP4
KDASGKPVPY	13824.7	5981	15463.8	39398.9	35563.5	33670.2	34686	47053.3	39360.2	44266.3	7897.6	12012.2	7006.27	40474.4	41841.9	36629.2	29666.3	20099.5	8265.84	8265.84	6189.56	711.29	2633.26	19604	9600.16	16556.9	36117.2	31840.9	18000.1	18094	37849.6	18094	28876.2	22128.6	32877.9	38480.9	35473.5	1579.8	785.04	1191.06	24798.5	1579.8	21507.3	19078.3	42006.5	31012	39398.1	11719.9	37299.5	41930.7	14453.7	20342.6	42158.1	39872.4	41199.9	35096.7	29393.5	34768.3	23368.1	19147.8	14132.2	17265.7	10524.3	29290.6	14144.5	32206.1	18800.3	6454.1	39284.4	33274	26741.8	41525.7	41542.8	41073.1	41345.5	37655.5	40819.2	38739.5	40430.6	8448.12	15135.3	3254.5	45095.4	40034.9	7008.62	1601.12	25895.3	25895.3	34830	33024.8	29123.4	16138.6	21312.5	40357.2	38182.3	36189.2	38182.3	6753.79	3669.49	10610	23009.8	1695.4	28823.4	502.53	1612.62	2663.75	26756	NSP4
DASGKPVPY	8134.36	5881.97	9317.31	43164.3	39918.2	36477.3	38675	47346.4	42904.5	45502.2	25625	28627.6	21689.6	42811.8	43826	40435	4954.53	1995.77	5618.41	5618.41	27145	7093.53	9575.26	33116.7	20531.6	34141.6	19528.6	16426.3	3159.03	2685.62	20984.6	2685.62	31819.9	25919.7	23356	44404.5	16365.1	10948.4	3302.14	15461.8	6948.59	10948.4	6542.19	4193.14	45043.2	38164.6	42735.4	106.25	11025.4	18558	577.73	39295.5	38316.4	25403.8	32086.8	37863.1	39639.7	42799.8	37144.8	34683.4	28631.6	29073.4	28844.3	36821.5	26528.8	40268.7	19901.5	22147.5	43005.8	42704.9	36817.2	25483.1	33236.3	30230.1	27068.7	37493.3	27760.7	31818.9	32870.1	31131.3	34051.6	26178.7	39012.5	37226.9	6519.16	1298.49	21079.3	21079.3	32882.9	34289.7	18780.3	9199.21	12190.8	36352.8	32956.6	33498.7	32956.6	3131.9	1384.49	3852.24	33185.6	4457.09	36583.3	510.58	3211.44	1265.77	28684.7	NSP4
ASGKPVPY	17837.6	7912.91	20694	41448.9	41199.4	39279.3	37634.4	47449	41821.9	45200.9	23072.1	26002	15457.1	44275.9	44882.2	42108.4	38702.7	34347.3	18821.4	18821.4	16266.6	2748.24	9095.98	30628.8	22088.2	30275.3	41920.2	38642.8	31440.4	33264.7	42906.4	33264.7	37216.5	32652.4	37541.6	43419.2	39390	7064.35	3397.05	4681.79	29063.6	7064.35	29453.3	26667.6	45991.8	37888.1	43672.2	20026.3	41165.1	44241.9	22737.1	40031.9	45460.9	42527.4	43861.6	42424	41991.5	44242.4	38662.5	37564.8	36742.3	38557.2	36066.8	42728.9	36808.4	43206.9	29117.1	25732.7	44165.9	43361.4	39847.8	42523.2	43745.5	42612.6	42628.3	38407.7	44088.5	42805.3	44035.2	19404.6	24869.1	15409.5	46407.1	40054.4	17093.7	4784.21	33616.4	33616.4	37558.7	34629	32982.3	21899.5	26566.5	41407.2	40446.4	36706.2	40446.4	13484.8	9194.33	11858.8	25577.6	3272.87	29846.6	1384.34	3857.96	8761.47	34011.9	NSP4
KDASGKPVPYCY	14047	6165.7	17889	42690.1	40743.3	39700.6	39822.8	47790.6	42776.6	45686.2	30301.8	30320.5	25736.9	37829.9	39534.3	35354.4	38661.2	29785.3	14074.5	14074.5	14519.4	1695.95	3649.69	23669.4	12749.5	31306.3	35313.1	33512.5	31665	27683.3	40219.4	27683.3	42318.1	40297.9	37849.6	38862.5	42375.8	18172.1	15208.7	25148.9	38224.5	18172.1	25436.3	22667.6	43592.9	36367.8	42357	26988.9	43980.4	45795.6	27952.7	29693.6	43624.9	43910	44236.2	42029.2	37048.5	39024.3	29288.1	29819.2	18645.9	21484.1	15108	34629.8	19887.1	35539.6	40981.2	15107.2	44567.7	37634.8	35915.4	42297	42884.6	41825.1	41085.5	39821.5	43928.1	44540.7	45628.4	18098.1	30149.4	17807.7	46103.4	45505.7	31480.9	29555.1	45387.7	45387.7	41102.4	42492.9	35480.8	28800	33699	44240	46269.7	44602.9	46269.7	30211.2	29357.9	26557.6	40042.7	19531.2	42638	23335.5	24378.4	28645.9	43918.6	NSP4
DASGKPVPYCY	11014.4	5423.98	13569.5	43882	42363.4	41104.2	41699.5	47706.4	44345.9	46416.7	29983.5	30681.6	23397.7	42739.6	43783.3	41334.3	21325.4	14364.2	11265.7	11265.7	22293.5	3250.95	7885.73	29942	23576.1	37572.9	28977.9	27206.2	16096.1	13238.9	32387.8	13238.9	40776.4	38342.5	34566.1	44639.6	36561.9	18961.5	19383.4	17194.8	28512.9	18961.5	14585.5	12822.5	46180.2	40286.5	44375.7	3423.43	33374.6	37073.4	7979.62	43939.9	41563.4	40283.9	41765.4	43693.9	44088.1	44868.6	40222.5	40435.9	31798.2	33451.6	32206.8	39602.4	32000.5	42257.2	35398.4	32061.1	46027.6	44253.4	42377.2	32165.3	36863.8	34619.6	30327.1	40584	38300.6	41295.8	41446.2	16200.2	29014.3	15698.6	43754.4	45069.6	22418.3	17774.6	42172.7	42172.7	41063.2	41841.4	32067.7	22714.2	28907.8	43727.5	44763.4	43793.3	44763.4	21400.3	18725.8	23440.8	38689.3	12424.8	41662.5	12171.1	16285.1	16826.9	41455.7	NSP4
ASGKPVPYCY	2459.32	1170.59	3789.12	36561.1	34689.4	32122.2	31189	45532.8	37129.6	41997.9	7836.14	8973.39	2644.71	36116.8	37535.5	32147.6	32541.7	25988.2	2545.13	2545.13	3845.2	195.28	761.14	12223.3	5891.27	16698.9	32789.4	27046.5	24010.1	18018	37835.6	18018	37799.2	34964.4	35987.3	37430.1	40254.7	2169.02	4519.29	634.87	31118.2	2169.02	24882.1	21929.4	42098.4	32436.9	39771.1	22100.2	43204.1	45181.9	23669.4	39249.6	42337.8	43766.3	43196.6	39749.6	39713.9	41418	32923.4	33746.8	21149.2	24269.2	22505.3	33197.8	21625.4	36346.9	22061.4	18401.8	42616.8	37741.6	34223	41848.6	41303	39378.5	39731.1	33546.2	41995.1	40908	42837.7	1903.54	6939.58	1295.53	44819.6	40623.6	7788.3	6994.9	36170.4	36170.4	36687.9	32114.2	24054.8	11548.8	19619.9	39113.5	40336.2	38417.3	40336.2	10263.8	8972.43	14907.8	19020.2	1175.73	25712.4	2945.32	2505.62	5856.57	31013	NSP4
ASGKPVPYCYDT	31004.9	19376.2	34264.1	36119.2	31463.5	25831.8	26839.5	45694.6	37165.8	42748.8	36051.6	36180.2	33661.9	41878.5	42944.5	41173.1	45934.6	43809.9	33770.6	33770.6	19567.8	12423.3	16848.8	33120.7	33787.8	42649	41623.8	39509.1	39958.8	39556.6	35684.9	39556.6	33543.7	27988.4	38350.8	42433.6	44492.5	33115.3	33430.7	34853.4	44039.9	33115.3	40468.3	37993.6	46693.7	39598.5	41940.2	39177.1	42809.9	44175.9	40516	42640.7	45187.7	43780.5	42211.1	44408.3	41353.5	43327.2	39975.2	39067	37250.7	39473.2	37893.4	41368.3	38541.8	40191.2	45293	36204.5	45650.2	43363.3	42680.9	42535.2	40426.7	43812.7	40278.7	42602.9	32415.8	36685.9	36035.6	27138	33390.2	24431.8	44405.4	44853.1	41071.7	40092.6	45562.8	45562.8	41160.2	42577.1	42482.3	37859.8	40168.1	44514.7	46548.4	44292.2	46548.4	39888.8	39766.8	37387.2	38630.7	29453.6	40916.5	37200	35838.5	40274.3	43526.4	NSP4
KPVPYCYDT	41617	35983	43044	33906.4	35440.6	33354.8	27751.1	45157.9	36000.2	41263.7	39546.7	38672.1	38967.8	39706.2	41908.4	39523.6	45925.6	45409.3	37976.3	37976.3	30634.4	25517	27712.1	34399	32094.1	39257.7	41190.1	39006.6	41369.2	39988.6	36108.2	39988.6	8731.47	4575.82	26798	34980.7	35729.3	40293.1	29784.3	43504.7	37343.9	40293.1	32225.6	26020	46714.4	38212.1	40072.6	15727.3	20512.8	25578.7	21423	35351.7	38172	28800.7	23140.4	39378.9	30868.4	33749.4	30943.3	28972.6	38450.5	38390.7	37063.8	39506.5	36997.2	37458.4	45960.9	28439	41383.9	38364.1	34494.4	27875.1	24179.8	34306.8	25917.4	37981.2	5722.77	10700.2	7064.42	36288.4	39164.3	33241.3	34452.2	41452.1	42365.3	34993.2	40637.6	40637.6	32998.7	41255.6	43197	38644.1	39282.7	40254.7	39566.8	39284.4	39566.8	38409.4	36275.4	31059.3	39012.5	37820.9	41633.7	33192.4	38710.2	37766.5	40365.9	NSP4
KPVPYCYDTNV	38936.6	34632.4	40175.9	25309.5	26720.7	26380	19988	40164.7	28318.6	33536.1	35686	37224.9	38099.4	33914.8	36628.8	32372.4	43200.3	42318.5	38711	38711	28641.9	28197.8	26814.3	30929.9	25186	33738.8	38972.8	37299.9	37571.3	39352.1	24830.7	39352.1	5367.36	2610.67	24187.7	24350.7	34896.8	38705.6	31382.9	35018.2	40371.2	38705.6	37124.4	31822	45104.2	34933.1	38714	28894.3	25181.6	29202.3	31056	30852	33720.6	31580.8	29037.5	40125.1	34197.1	38063.5	33530.6	28857.4	36259.7	37659.2	37069.8	36726.1	36705.4	40156.4	45581.1	27803.7	39003.2	31581.8	36271.5	11454.5	12044	21385.5	12420.6	22910.7	10981.4	13976.8	12493.4	30200.7	30764	28181.7	39518.1	37431.3	39854.3	35450.5	37487.2	37487.2	30397.7	36187.2	40426.7	38147.6	39906.1	38394.4	39127.5	37242.3	39127.5	37304.8	35553.9	30156	29313.1	32278.3	32861.9	33690.6	34574	36894.9	34660.1	NSP4
VPYCYDTNV	32887.8	26994.7	33675	15412.6	15563.6	14286.6	9655.68	33782.6	17296.1	24905	31657.1	32662.7	32942.3	29964.1	34056	29168.5	33647.6	33119.9	25967.7	25967.7	25149.8	24097.5	21921.3	28779.2	18015.1	25001.1	29203.2	28539.8	23007.6	24616.4	4907.63	24616.4	1463.26	574.1	8717.4	15919.2	14083.4	29168.8	9984.39	19953.5	23314	29168.8	21402.9	10760.1	42591.4	30766.7	32888.9	3051.75	2327.69	5455.94	7558.58	18377.1	20165.5	11038.4	7517.64	31166	23142.9	27537.5	22337.7	16023.6	28782.9	30201.7	30570.5	28596	28508	32778.8	35612.8	16761	31081.8	17220.7	22495.6	203.58	895.83	2901.57	695.56	6835.47	158.43	1886.87	926.49	28649	28648.7	25227.7	22304.1	18551.1	20601.7	8724.39	9524.83	9524.83	17182.2	22718.6	24258.7	21798.5	21788.2	25744.7	17771.5	21486.9	17771.5	12903.9	7538.66	8315.53	14938.2	12284.9	19053.4	6473.33	11276.5	9622.2	14666.7	NSP4
KPVPYCYDTNVL	37634.8	31494.8	38238.5	28154.5	23704.2	24154.7	22532.8	41478.5	31149.2	31704.8	33898.3	34142.4	36694.3	8842.89	8469.08	775.66	39541.2	40805.5	32977.6	32977.6	24203.6	22225.8	12054.5	27203.5	5206.23	27037.4	37838.1	36285.6	33771.3	38603.9	28921.5	38603.9	211.67	87.79	10470.5	30084.9	23835.1	28559.9	15669.6	26388.3	28101	28559.9	29561.8	21180.8	42795.1	31279.5	37870.9	9925.79	7138.42	7950.06	12146.5	27307.3	22988.7	12454.9	25324	32659.1	28872.4	37663.7	33319.1	22731.4	34231.1	35963.6	33953.4	35237.1	34646.2	40242.1	40943	20797.7	28199.7	34000.1	35453.2	15500.5	12597.6	23532.5	14857.7	24927.6	19611	13885.6	16982	26945.4	24587.7	22620	38203.8	25075.6	33137.1	20219	18961	18961	23744.3	30860	36212.3	28602.5	22261.9	30421.4	27976	27963.3	27976	27959.1	25885.5	8631.34	26221.8	26550.4	27686	15146.6	23581.2	23825.1	26762.1	NSP4
VPYCYDTNVL	31551.8	22930.5	31707.2	19918.9	16252.9	16578.1	15639.4	36780.9	22795	24210.4	28726.3	30776.3	31252.1	2501.67	1967.83	280.08	29961.1	31218	19224.6	19224.6	23632.8	19988.5	8358.56	27666.3	3307.83	21930.8	32144.1	31007.3	19904.5	26032.4	10700.4	26032.4	113.02	46.04	2687.72	21688.7	7754.66	15747.1	3663.18	13766.7	11273.4	15747.1	16932.8	6917.46	40245.1	26445.8	33460	583.76	342.25	571.39	1983.54	17156.9	12278.4	2790.3	9041.81	22831.7	19701.4	30023.5	23254.3	12745.7	26576.5	28299.9	27402.6	27106.2	26017.5	34809.7	29715.8	13428.3	18519.7	21603	24709	956.42	1743.72	5577.71	2181.61	10365	1461.25	2569.01	2040.04	25181.3	23889.3	20101.7	25573.4	12590.7	20265.5	4889.61	3790.88	3790.88	15470.3	22156.2	24678.6	16598.3	8608.3	20109.5	14889.1	16800	14889.1	10273.4	6894.07	1030.1	17526.7	14650.5	18666.1	3463.86	11380.4	7050.83	15076.7	NSP4
YCYDTNVL	35768.4	30541.8	36396.9	19248	13378.7	15102.3	15963	39556.6	23134.9	28477.2	40617.4	41990.6	42581.7	23293.6	24075.1	10398.3	41335.2	41613	34422.4	34422.4	34165.3	29806.6	23925	39239	21105.8	37642.5	41397.8	40169	36439.9	39860.7	26915.1	39860.7	25553.2	18812.5	16810.2	34245.2	21898.5	23010.8	7230.45	22189.5	22386.8	23010.8	28149.4	22486.5	44788.6	37132.8	42251.8	17725.5	13954.9	22523.8	25151.1	31087.5	28567.3	12140.1	27237.1	28822.8	26889.2	39295.1	32193.9	22500.4	39503.1	40248.2	39470.2	39733.3	39378.5	42999.8	26918.9	23628.4	27990.8	35700.7	34603.2	20519.2	26601.3	22082.5	26370.3	20319.9	34296	35600.8	36123.5	33211.8	31954.8	29785.3	38607.3	10084.2	14450.6	1631.96	1126.54	1126.54	20739.7	14573.2	22469.8	18006.5	14875.4	21285.8	8723.06	10757.4	8723.06	5711.88	2407.71	3272.16	11499.5	10756.5	13360.4	1315.99	5847.65	3898.11	5998.3	NSP4
VPYCYDTNVLEG	35860.2	26062.3	37817.6	35020.5	32420.1	33724.9	31871.2	45261.1	37879.9	40411.4	37829.9	38543.4	38943.3	28273.6	30326.1	22031.4	44762.9	44461.7	36139.1	36139.1	32907.1	30573.2	29695.5	37779.2	27808.8	40574.8	41608	41349.9	40900.5	40389.1	36278.6	40389.1	12396	8134.89	22248.7	36616.9	32883.2	36698.2	27542	37959.9	36635.6	36698.2	31690.3	25492.5	44025.6	33295.6	37642.9	17065.5	24466.9	28558.9	23089.6	38223.7	35422.9	30085.2	30598	41404.6	37544.1	39842.6	36086.8	33878.2	34938.3	35983.8	35319.2	39241.5	34959.5	39602.8	44792.5	30467.5	42002.4	36793.7	38050.4	20821.1	20969	28902.1	22491.2	32776.6	15160.9	21349.7	19968.3	32939.8	36923.3	28246.4	37904.1	38764.3	41293.2	34144.6	38726.5	38726.5	32563.1	38026.5	42972.4	38664.6	34810.8	39433.9	41508.2	38008.4	41508.2	37397.3	35946.5	26454.6	39376.8	37021.7	41209.7	32720.3	37310	36224.4	40407	NSP4
YCYDTNVLEG	23630.5	11609.7	26897.4	22218.8	14291.2	15484.9	17071.5	41718	25909	33549.1	37465.7	36269.9	38309.4	17799.8	19232.3	10904.1	43810.8	42027	21909.2	21909.2	25739.4	23149.9	19792.8	36336.7	16987.2	39504	39814.6	38710.2	36751.5	36453.7	24606.6	36453.7	36293.9	32661.2	29391.2	35240.2	35335.3	26508.2	19487.9	32188	30585.8	26508.2	35683.7	32063.5	42063.4	34285.3	37788.6	28701.1	35264.2	39053.9	32267.8	38788.6	33040.5	31274.8	33701.2	37498.2	34378.5	37822.5	30448.4	32736.6	33648.4	34532.1	35281	37519.7	32800.8	36967.2	39724.3	26856.3	41869	34161.2	33393.4	37159.7	35467.4	33609.8	37705.7	30675.6	30477.1	38363.7	36715.7	23810.4	28351.7	14729.4	37760.8	35079.6	27680.6	23087.6	28401.2	28401.2	19831.4	26938.1	35108.1	27768.5	18683.9	29421.5	34072.6	27256.5	34072.6	24893.6	24020	10416.4	30585.8	24326.5	33119.6	20649.5	25706.9	23709.1	32604	NSP4
YDTNVLEG	36442.2	29382.3	38440.6	43194.7	40252.1	38319.3	39314.6	47690.9	43343.1	46615.5	45199.5	45124.7	44673.9	40539.7	41460.6	38524.3	46440.8	45502.2	42590.5	42590.5	41137.5	37431.3	34476.1	44465.6	38914.7	46646.7	46066.4	45979.3	43399.9	44379.1	44546.5	44379.1	43309.8	41236.9	37183.1	41905.7	42667.1	41478.1	38990.1	45872	44000.9	41478.1	37467.8	35908.8	46816.1	40007.2	42867.9	42360.7	44618.3	46339.4	41759.5	26869.2	42228.4	42815.9	41962.4	42515.4	28716.3	33593.1	25954.5	24759.9	38057.8	39611.4	36069.6	39211.4	38362.9	37236.2	47760.6	28273.9	46719	34478	37131.6	43535.3	41884.9	40993.6	41993.8	41360.7	43446.9	45737.7	46333.9	42947.7	44304.7	38822.2	44864.7	45504.2	44263.9	43245.7	45803	45803	35958.1	37186.3	44975.6	43002.6	40348	41511.3	44389.1	37094.7	44389.1	42820.6	44152.5	36895.7	44850.2	43431.8	45658.6	42536.1	42903.1	43582.5	45277.3	NSP4
YCYDTNVLEGSV	18427.5	14831.2	19992.1	5222.54	3323.43	3713.83	3977.31	33507.4	8264.67	21361.2	35255.8	36396.1	36642.7	27697.4	29561.8	24773.3	36435.5	32592.4	27887.2	27887.2	22778.9	18337.2	14714.4	33086.3	25812.2	35871.8	34835.7	32553.3	26766.7	29681.7	1751.57	29681.7	32470.6	27796.2	27129.1	25734.7	34765.3	27390.8	23467.9	22987.4	36009.5	27390.8	36143.8	31329.7	42940.8	33232.7	36113.7	34331.7	34616.3	38861.7	37224.5	31753.9	37154.5	29358.2	29613.7	35190.7	34630.5	37968.1	30215.1	30413.8	34508.6	37655.9	35403	36251.1	36680.8	38414.4	36390.6	26790.2	39507.4	30557	34369.9	28225.6	27622.6	29371.2	29188.7	25295.5	23361.8	33783.4	32899.2	24231.1	26095.8	21699.7	37765.7	30927.9	20458.9	16583.6	22861.7	22861.7	24608.4	25064.5	28364	27870	29858.2	29108.9	30376.3	28045.4	30376.3	17038.3	15054.5	18382.5	14457.5	14757.3	19651.8	14916.5	18594.1	15854.8	17163.2	NSP4
YDTNVLEGSV	13058.5	11337.7	14196.6	9254.91	1548.9	972.49	2948.95	34494	8651.16	24024.1	32445.3	32867.2	33151.1	32160.5	34283.8	30810.6	25235.1	20882.7	26128.3	26128.3	14224.1	10639.5	6700.52	29307.4	23761.2	29207.3	31607.5	29140.8	15609	20750.7	259.15	20750.7	25146.2	20741.1	22406.4	15951	31317.1	17400.5	22028	11266.9	33927.3	17400.5	32106.6	23757.4	40924.9	28546.3	34328.3	33164.4	32916.3	36171.2	31319.2	5540.06	32479.8	26658	27616.3	23326.7	7929.27	16774.8	8784.25	5976.6	26604.7	30503.5	26479.8	24143	29040.7	24462.7	32262.2	10748.2	35899.4	10140.2	18031.3	28188.1	22546.7	23659.4	25655.5	21347.8	17099.7	28311.9	30220.6	16614.7	17772.3	12682.3	35027.3	30451	11183	15006.4	22796.7	22796.7	27283.7	21949.8	25237.3	25937.1	32150.4	29275.1	28755.2	26202.8	28755.2	11788	10973	24047.5	7282.11	6987.94	12376.2	11294.4	11854.2	11364.9	17073.2	NSP4
TNVLEGSV	34130.6	29689.4	35950.7	37723.6	28396.2	25544.7	30896.1	46442.8	37616.8	42851.2	41793	43190	42343.3	43179.8	44144.8	41777.2	42560.5	41903.4	41908	41908	29562.5	25520.9	21886	40523	36380	43293	42607.5	41901.6	35230.3	41830.5	23871	41830.5	36524.3	32281.8	26369.7	35868.4	28869.3	37377.5	29790.8	37672.2	38845.7	37377.5	36415	31415.5	46519.2	39045	41626.5	43403.2	43422	45004.3	42847.5	25299.9	38103.9	31780	29022.8	40562.1	31645.1	38390.3	31447.2	23903	39166	41439.9	39474.5	39731.6	40483.1	41183.8	45600.3	26487	43381.1	34137.9	35930.1	31066	35664.4	24943.2	33025.8	25913.2	39970	40343.7	43461.5	35162.9	37551.4	35067.9	39911.7	41131.3	37522.5	37918	40392.2	40392.2	36168.4	35729.3	38049.5	38536.3	40029.7	37237.8	39984.7	35863.7	39984.7	34176.4	34293.1	32594.5	30181.1	31731.2	34346.5	33316.2	35078.9	34945.5	40038.8	NSP4
YDTNVLEGSVA	31442.1	24640.2	33889.9	33814.8	22266.7	17080	23082.6	45545.6	34463.8	42471.3	41667.5	43232.6	41921.2	42159	43166.2	41216.4	41514.4	37563.2	39570.7	39570.7	30353.3	28538.2	25714.1	41079.2	38887.8	45637.3	41101.5	40407	32358.4	38673.8	20434.5	38673.8	35542.7	31953.4	31164	35802.4	36612.6	32345.1	26970.2	40053.6	36280.1	32345.1	35435.6	29236.1	45676.3	35559.2	38979.2	39872.8	41723.4	43887.7	38808.7	21182	41651.2	32846.2	25339	34013.3	17802.1	17291.8	8476.5	15218.6	36709	39076.3	36150.8	35683.7	37909	22340.3	44470.4	23664.5	43818.9	24019.5	13673.8	39058.1	38623.2	36547.7	38657.5	35448.6	29217.2	35577.7	37748.5	36399.3	39466.8	35161.7	36743.1	43758.3	36386.7	36508.5	39834	39834	37524.6	39305.3	41147.8	39410.9	39264	40185.9	41142	39597.7	41142	33220.4	37697.1	36284.5	35722	33291	38631.9	39521.5	40246.9	37708.5	40307.9	NSP4
TNVLEGSVA	34705.1	22900.5	37402.6	37615.6	26251	17351.2	25975.8	46592.8	36488	42964.9	40637.2	41858.6	38612.3	41977	43190	41206.1	39917.3	35337.2	35756.4	35756.4	16747.9	18702.7	18261	39364	35943.7	43667.4	40328.4	38874.7	25881.8	34902.1	19068.7	34902.1	29146.1	24133.6	24338.3	36459.2	20984.2	26305.9	13099.5	39409.6	25342.3	26305.9	28130.2	20661.1	46611.4	37158.5	36177.8	31462.1	33968.1	38818	33843.7	27104.2	36976	18227	9030.57	31427.8	22840.2	21955	10428.9	16249	33626.2	35938.3	34645.5	35975.6	34429.9	20303.2	42578.9	19321.6	40563.4	23908.7	8944.41	34404.2	36383.9	27944.5	35697.2	28850.6	19222.8	26409.4	27204.7	39665.4	41789.4	35763	26036.6	37476.7	31805.1	24302.3	27107.7	27107.7	35056.5	37017.7	34984.1	32128.5	32752.2	34296.8	33229.8	33346.5	33229.8	22389.2	25063.6	23274	29558.3	29528.3	33484.2	27053.2	33682.6	25241.1	36568.2	NSP4
YDTNVLEGSVAY	5446.86	2288.63	8310.05	23931	23854	17908.8	11966.7	42037.9	26721.6	34623.8	21210.6	19345.5	13462.4	35712.7	39521.5	34425.4	13527	3617.85	277.17	277.17	31378.5	3547.07	5460.14	28887.4	9941.17	21530.4	28887.1	22559.2	8442.36	8089.42	26628.6	8089.42	31628.4	27125.3	31615.4	36380.4	33097.4	321.93	555.95	2809.72	12640.6	321.93	5503.2	6152.44	40724.3	29285.2	37207.2	142.12	19047.8	27972.4	1463.62	22461.3	36881.3	29771.8	35259.6	31878.1	26370.3	32805	23021.3	22965.3	18079.9	17888.4	13847.4	31598.2	16038.9	33898.7	9857.41	5468.12	40658.7	31975.5	25647.4	38426	37720.8	37065	37950.8	35929	33903.8	36387.5	36128.9	27931.2	29028.4	21269.9	41038.4	38868.4	7213.88	386.29	15934.1	15934.1	32553.6	31973.8	34270.4	24764.4	19256.3	40332.8	32714.6	32411.3	32714.6	3486.46	5629.3	5453.7	33813.7	5771.59	36809.2	3806.38	12529.2	6561.12	25894.5	NSP4
TNVLEGSVAY	8108.35	2161.64	9622.2	30185	30558	22743.2	18196.5	43865.8	31326.6	36689.1	7809.82	8337.16	1814.63	36806.4	40092.1	35626.2	7533.44	2181.12	343.17	343.17	21180.3	1038.83	2285.96	24697.5	8944.61	17436.3	28405.2	19676.5	3847.12	2975.17	25147	2975.17	27919.8	22788.5	31774.1	37854.5	26371.2	268.58	300.19	1809.74	7235.22	268.58	8295.23	9137.7	42151.8	30849.7	37873.3	143.65	19426	27667.2	906.38	32397.6	35248.9	29118.7	32434.1	31715	34691.6	37444.3	28864.3	28946.9	20230	20218.6	16823.5	31793	17751.7	34392.7	14001	6386.02	39292.1	35079.3	25679.3	37789.8	38109.3	34366.2	37494.9	33734.4	33861.3	35450.5	35805.6	23155.2	23522.6	16761.1	40068.7	37861.4	7539.15	792.1	20990.3	20990.3	31183.6	31121.5	29307.7	18555.8	17004.1	40057.9	35226.1	33056.9	35226.1	4503.57	5646.32	5033.85	30268.7	3786.66	33394.5	3196.78	8832.47	5728.41	27935.5	NSP4
VLEGSVAY	8116.68	6445.86	11772	24541.7	21836.5	27613.6	24062.4	41335.2	23964.4	35657.1	19890.3	22809.8	26212.7	40642.5	42658.3	39018.8	35465.9	24676.2	4343.73	4343.73	34345.4	4012.67	12547.1	33718.7	19772.7	31878.8	39682.2	35766.4	24867	28924.9	42701.2	28924.9	35615.4	31044.5	34890.8	41333.8	36700.2	1552.76	728.67	18494.2	14368.3	1552.76	16645.1	19533.5	45876.4	37629.5	43706.7	3589.93	34130.9	39920.3	7305.55	38689.3	41746	38076.3	42191	38697.2	41462.8	43948	37378.3	36642.7	36572.6	37766.1	33887.7	41351.7	36230.7	42813.6	21508	18119.3	42406.1	42860.9	35548.5	41317.7	41945.7	39328.2	41940.7	37115.1	43044.5	41553.1	42812.7	36906.9	38474.7	34287.1	45457.9	37018.9	19058.8	3687.72	32452.7	32452.7	25673	23052.2	37018.9	27565	21367.9	40719.5	37858.6	24375	37858.6	11622.5	15351.2	6247.63	38361.6	12062.9	40056.2	8344.47	15889.8	18026.6	29681.1	NSP4
TNVLEGSVAYE	29916.8	17210.8	32613.6	30635.8	25535.5	26396	28061.2	42964.9	30743.4	40352.8	31606.5	31062.3	28480.5	44000.4	45233.2	44166.8	37546.1	25272	14637.9	14637.9	31889.9	13485.1	20055.6	32918.1	33508.1	42002.9	34452.6	31166.4	24373.1	23086.6	34573.2	23086.6	40627.1	38754.6	39518.1	45123.2	40986	10382	10937.4	30063.4	30480.4	10382	28309.1	28469.5	47107.3	39659	43101.8	12021.5	42860.4	44843.9	20412.2	41140.7	43798.5	40750.3	41991.1	43401.3	43104.6	44772.6	40592.4	40198.6	38514.7	39623.8	37536.4	42564.2	38582.2	42912.4	37039.3	29960.5	46563	44155.8	41060.2	44876.9	45480.1	43447.3	44676.3	43411.6	44483.8	43406.5	44867.2	39061.9	42114.8	36521.6	45105.7	45405.8	33888.1	20309.1	43712.3	43712.3	39033.6	40718.6	42572	38789.8	36760.2	45580.1	45791.6	43231.2	45791.6	28671.3	32153.5	28396.5	43190	27769.1	44682.1	30396.7	36454.5	33402.8	42079.3	NSP4
VLEGSVAYE	28667.6	23638.9	30534.8	11550.8	5415.19	8024.91	9839.83	29382.3	9878.76	24743.5	23642.5	16598.2	26949.5	40700.6	41734.7	39875.8	45919.7	41211.5	28041.5	28041.5	27089.8	19380.5	22159.5	25882.4	34731.4	39736.7	33355.1	28929.3	30948	23377.4	31389.7	23377.4	38889	35482.4	38877.7	42218.4	43895.8	27485.7	28367.4	42413.4	39592.5	27485.7	39676.6	38037.6	47733.7	39961.4	43541	38717.3	43777.7	45749.5	37533.9	38975.8	43587.2	41289.6	42896.6	40832.4	42864.6	44492	37905.7	38576.4	41134.9	42982.1	41045.1	43274.2	42370.8	41891.7	42329.5	29593.2	44704.8	44205.6	39166.4	45464.8	43147.1	44392.5	44973.1	42998.4	42458.4	43074.8	43495.8	41290.5	41683.2	37361.7	44455.9	36060.6	35215.4	32967.6	41609.3	41609.3	30547.4	26060.3	40980.7	35811.8	33141.8	39480	40967.8	31435.9	40967.8	33693.2	34691.6	27545.9	37826.6	31455.3	40014.1	31636.2	32712.5	36199.8	27409.1	NSP4
LEGSVAYE	41804.7	35813.7	43314.1	39242.8	36258.6	37937.3	38614.8	46933.8	39235.6	45668.9	42762.7	42893.4	43637.7	44585.5	45582.6	45130.1	47516.3	45833.8	41542.8	41542.8	40728.3	36054	32477.6	41828.3	41701.3	47675.4	42761.8	42486	43132.1	41799.3	44416	41799.3	44408.3	42906.8	39930.7	43406.5	44782.3	38894.9	32791.2	47683.7	43410.7	38894.9	13744.4	19810.6	47756.5	40742.4	42741.4	41938.8	45807	47010.5	42075.2	28384.3	43273.3	43451.6	41709	30026.7	13095.6	23121.1	13728.2	11972.9	26359.5	25264.6	25442	34550.8	23391.1	21185.4	48228	16335.9	44999.4	30250.1	26224.1	44707.2	44463.2	41046.4	44206.5	41917.5	44598.1	46339.4	46867.8	44465.6	46540.4	42531.1	43787.1	47148.6	45725.8	46342.9	48351.8	48351.8	41951.1	45332.7	46026.1	44450.2	43913.8	46465.9	48149.2	46302.3	48149.2	44572.5	46488.5	42614.9	47176.1	44882.7	47607.9	46077.9	46164.7	46535.4	46078.4	NSP4
VLEGSVAYESL	30985.1	27598.1	32058.7	1373.82	393.97	2888.2	4727.56	17269.2	1029.93	6909.23	32267.8	32021.9	37212.8	25261	27594.5	22796.4	41668.8	40881.1	33011.5	33011.5	29922.6	23824	15210.5	31866.1	19439.9	24397.4	38930.7	37485.6	35632	39294.2	24434.4	39294.2	27797.7	19756.2	23566.9	28685.9	35181.1	15721.5	15856.1	26998.2	34767.5	15721.5	26772.8	22905	44872	34280.8	41196.3	37651.9	34415	38276.6	37040.1	16063.7	28161.6	27740.6	37429.7	11732	7843.86	27048	16300.8	5359	27400.2	28575	27100.1	27588.2	26860.1	30031.9	38996.5	14500.5	29128.8	24053.5	30101.8	36484.9	32263	31882.6	34567.2	25989.9	43613.6	42713.7	43932.3	29657.3	25436.3	24512.8	42460.7	18146.7	31075.1	25406	26015.5	26015.5	24194	11157.1	36659.3	31531	30048.1	29216.2	31193.3	16261.3	31193.3	29027.8	28393.5	19882.3	27177.3	26892.1	27585	23064.6	24665.8	26111.9	10515.7	NSP4
LEGSVAYESL	31281.9	24228	32098.6	23078.4	9543.1	7684.17	12801.4	40316.2	24670.5	30559.6	37439	36184.5	36634.8	21429.1	24750	21036	38592.2	39122	29172.3	29172.3	24280	20753.9	9434.37	34380	16424.4	31518.3	37460.5	37269.3	32137.2	32886.1	19173.1	32886.1	25997.2	20274.9	16107.9	19528.4	27131.8	13192.9	5160.52	21150.8	26423.7	13192.9	5518.1	3786.05	40347.2	26023.7	35213.5	27562.6	26930.8	32199.8	27081.3	2261.63	14354.4	14824.8	25985.1	130.82	148.01	5001.87	1445.26	150.98	3480.69	4270.94	5467.88	4101.6	3540.09	6703.34	40445.5	1790	16044.6	3624.15	8111.86	29743.5	25640.2	21792.2	27301.1	17761.2	35802.8	38462.2	38530.9	21086.4	17492.6	12382.5	33890.6	24973.5	30217.3	26052.4	25709.4	25709.4	28088.5	27928.5	33732.2	29952.4	30520.6	30926.2	32649.6	28645.3	32649.6	25981.5	28634.1	23490	27989	28865.5	29670.2	18481.6	23892.2	21749.8	28886.2	NSP4
GSVAYESL	35707.7	30597.7	37446.3	33063.7	22352.4	16069.5	20983.9	44272.6	34611.4	37710.2	39983	40150.3	38163.7	36279.8	37746.9	31929.2	40018	40838.6	41911.6	41911.6	25936.2	24957	18469	37383.2	27213.8	34122.4	43574.4	42679.1	34223	41386.6	31248.1	41386.6	32817.5	27202.3	26710.6	35955.4	31763.8	20888.8	13156.4	8932.13	37860.2	20888.8	38562.6	35899	45157.9	35268	42074.7	39927.7	37885.6	40600.7	40726.1	26768.8	36445.4	32052.8	39874.5	34328.7	33125	41411.7	36782.1	26238.2	39938.4	42065.6	40558.6	40067.4	40988.2	44015.6	38742	23899.7	31820.9	37602.2	39977.8	35593.9	36106.3	34294.9	34327.9	24969.4	44821.1	43374.1	45408.3	22358.2	16899.3	16013	44594.2	23922.2	26181.5	15629.1	13329.6	13329.6	32640.4	27543.8	37458.8	32493.1	34112.1	34711.2	26563.6	26515.7	26563.6	21562.8	19350.1	21507.3	13957	16959.4	15095.1	7007.18	12878.5	14438.9	18847.9	NSP4
VAYESLRPDTR	36266.8	24913.3	38121.6	34597.5	32914.5	28060.9	25434.9	42818.7	36655.4	38570.1	10389.2	10146.8	5779.71	38172.4	38932.8	34066.7	40057	35630.1	30813	30813	9546.4	20050.6	18999.9	548.14	20736.6	34282.3	4475.79	1561.85	11429.5	1071.13	31314.8	1071.13	36123.8	33114.9	33904.9	42935.6	38445.1	30126.6	24405.9	26522.2	36555.2	30126.6	34039.5	31119.2	44009.4	28797.2	35837.7	35654.8	43948.5	45933.6	39132.1	36936.4	44246.7	41572.4	40189	40666.7	39415.6	41014	35552.3	34119.1	36616.2	38964	36716.9	43958	38146.4	39056.4	35292.1	22708.1	43997.1	41059.2	37004.4	38283.2	42607.1	39281.9	39258.1	36775.3	37910.2	36054.8	38193.1	23928.7	32201.6	24424.6	40464.8	37723.2	27409.7	19792	35279.9	35279.9	38828.9	42320.4	32214.8	29576.2	29093.8	42036.5	43519.8	43139.1	43519.8	22101.6	17202.1	20992.1	34143.5	15401.6	38084.9	17814.8	19128.2	17187.6	34828.5	NSP4
AYESLRPDTR	36432.4	17173.8	38386.9	42509.9	38652.4	37640.9	39996	45994.2	41343.7	42130.8	25714.4	17915.2	18196.7	28616.5	29061.7	18227.4	44589.9	41290	27930.3	27930.3	7038.71	17591.7	11228.2	265.73	11827.9	38612.3	2136.25	1329.12	31242	11815.6	38203.8	11815.6	39577.5	37204.4	34969	45158.9	42474.1	40744.2	36690.3	44951.7	40419.2	40744.2	33309.7	30836	43387.2	26961.2	35472	44245.3	47403.8	48160.7	43394.3	33220.4	43986.6	41751.8	40203.8	37632.3	34551.5	37206.4	28081.5	26917.5	24171.4	28299	25636.6	37937.7	27019	27795	46007.7	15476.8	44885.6	41238.2	35700.3	46644.2	45983.3	45686.7	45348.4	45045.2	44472.8	44183.1	45436.3	40820.9	44313.3	39878.9	40371.6	44608.7	42617.2	43437.5	47694.5	47694.5	36502.6	45373.9	39193.2	33399.9	27807	41102.8	47556.9	45845.7	47556.9	40591.1	40595	18117.5	45318	41494.2	46736.7	38065.2	38481.4	39451.4	45660.5	NSP4
YESLRPDTR	32158.7	17743.1	33885.5	40008.5	34127.2	29776.3	33568	46936.3	39071.2	43494.4	34720.5	29193.8	27528	41210.6	42051.5	39384	43706.7	37688.1	26254.7	26254.7	28407.9	27505.7	19609.9	12047.3	26701.6	41144.2	8789.48	7765.07	30262.2	6245.26	31579.8	6245.26	37007.3	34301.6	27820.5	40920.9	32524.8	36130.9	25177.3	45031.1	31667.1	36130.9	8540.12	5822.26	43515.1	24850.3	32878.2	35489.7	42590.9	44907	36820.8	20882.5	37208.4	26177.3	25701.3	23005.3	17435	22660.5	13833.6	12625.2	23253.8	25335.2	22522.8	35017.8	23540.9	19820.9	45576.1	5917.14	39048.4	30406.6	21124.7	43587.2	43680.2	40517.8	41539.2	41550.8	37999.3	39728.1	40599.4	42425.8	45018.4	40071.8	27341.6	45583.5	37685.3	37176.2	44100.5	44100.5	38972.4	43267.2	34319.1	31512.9	28961	38858.3	44819.1	44094.7	44819.1	33606.2	33388.4	28408.8	42017.4	35208.6	43801.8	33426.7	35155.3	31912.3	42970	NSP4
ESLRPDTR	37661.2	26699.9	40066.6	45401.9	44377.6	43347.8	43088.8	48180	45577.1	47043.6	37738.7	34865.5	30692.5	46100.3	46477	45971.3	43290.6	40715.5	42723.4	42723.4	32499.1	37128	35239	14930.7	39739.7	45453.5	8518.52	5849.67	25940.5	4835.79	37263.6	4835.79	43119.5	41112.2	37189.9	46880.5	42428.6	44487.7	43321.1	42794.6	43675.9	44487.7	37402.2	36583.3	47590.9	40163.8	43728.9	42557.3	46980.6	47803.5	43171.8	41768.6	46274.2	44235.2	43424.3	45734.2	44137.2	44866.2	41127.3	40145.5	41975.6	43659.4	41397.4	46404.6	43306.5	42794.2	47125.1	33865.3	47567.7	46276.3	44826.4	44363.7	45437.8	43853.5	43430	45127.6	45204.8	44020.8	45953.4	38495.1	41609.8	37947.6	45026.7	47150.1	44721.3	43671.2	47421.8	47421.8	44844.4	46318.3	43947.6	42457	43984.7	46192.2	47876	46762	47876	42735.4	41427.4	39370.4	45116.9	39077.1	46072.4	41303	41158.5	42077.9	46820.2	NSP4
VAYESLRPDTRY	9866.8	4416.47	13087.2	34844	33540.8	29161.3	26224.9	43970.9	37894.6	39495	12583.3	21621	11904.4	36554	39286.6	32165.7	23729.1	14809.3	3241.22	3241.22	15273.9	618.3	3475.39	9274.16	7896.14	21847.9	19946.1	12056.2	13935.6	9330.62	35314.6	9330.62	32799.3	29119	35182.3	38690.9	33854.7	660.85	268.24	108.75	12304.2	660.85	13434.9	11928.1	40013.7	26763.2	34664.2	3633.58	34075.6	39639.2	10968.7	35979.5	39388.3	40027.1	40127.3	35831.1	36093	39576.7	29699.4	31763.8	21693.1	22234.7	17374.5	36701.8	19847.7	36821.9	8690.19	11429.3	41352.6	33181.7	26742.1	27464	36646.3	27207	34378.1	21957.6	34752.9	33219	35648.6	3475.12	9657.15	2883.27	42414.3	33955.2	2035.04	237.04	13832.1	13832.1	34937.6	31624.2	15423.7	11777.8	13484.5	40458.6	34894.2	35854.4	34894.2	1252.99	684.47	4295.22	21122.7	453.76	26696.4	510.91	1315.18	842.08	23374.4	NSP4
AYESLRPDTRY	12516.5	3967.73	16122	41461.1	41521.7	40400.9	38045.4	46120.3	42543	43324.4	25559	27161.4	19177.3	24007	26247.9	10121.5	38829.7	33401.4	3341.79	3341.79	20715	1524.01	5046.55	8286.71	2012.18	31426.4	22919.3	18355.5	33729.3	32535.7	43477.4	32535.7	41466	38838.2	37886.4	42482.8	43259.7	13008.4	6072.42	1338.32	27374.5	13008.4	13383.2	16006.3	39193.6	29042.2	39211.4	30271.7	43781	45915.2	29091.9	32547.3	40048.4	42284.2	42800.2	32688.8	34027.7	39226.2	27098.6	28150	15398	16619.4	12853.6	33612.4	14325.1	35557.3	37062.6	12346.6	43718.5	34334.6	33114.6	43488.3	43828.4	41731.5	43731.3	38573.5	45767.9	44761.9	45829.8	7737.23	14749.6	5639.36	44995.5	43143.8	26676.8	15523.9	41609.8	41609.8	28311.6	36734	35244.4	25132.1	16636.8	41140.7	44421.8	40066.1	44421.8	27149.1	27218.2	4358.23	34381.1	8051.6	37645.8	18174.6	17982.4	28662.6	40930.2	NSP4
YESLRPDTRY	1982.57	810.97	2805.26	36733.6	34496.2	30769	29405.9	45010.6	37617.2	41388.9	24323.3	24667.3	16667.5	34984.1	37677.5	32362.9	28581.5	18171.5	1305.65	1305.65	25695.5	563.71	2828.48	27706.4	9019.15	26133.1	31916.4	27481.6	20049.1	17250.5	36178.6	17250.5	34889.6	31395.2	30907.8	34564.6	34328.7	2043.47	627.02	83.13	13846.8	2043.47	1160.96	1951.88	35613.5	20325.8	33462.9	10277.7	34141.6	39950.1	12451	15556.1	27715.1	32027.1	34319.4	11181.5	13708	20736.6	7697.07	7287.63	871.67	1032.42	1322.51	11527.8	753.34	15975.8	23574	1413.38	37425.6	13453.5	13108.3	37392.8	37353.2	32837.3	37674.7	29492.5	38362.9	38817.6	40838.6	2724.43	5569.51	1066.72	38670.4	38496.3	6480.2	1354.91	25052.2	25052.2	29684.6	27137	24831.8	15220.2	18004.4	36829.5	36379.6	33961.5	36379.6	7260.79	8391	11610.6	19929.1	1021.18	24610	2936.53	3192.56	8484.21	25977.8	NSP4
ESLRPDTRY	3003.89	1751.51	4395.21	42168.6	41745.5	38442.6	36677.2	46962.3	43447.3	44474.2	27755.9	28820.9	20059.7	41647.2	43155.5	39210.1	11966.4	3979.16	4554.93	4554.93	27446.2	2303.93	6169.9	32321.3	15429.3	29431.6	31109.8	25643.2	7887.43	7109.43	26132.3	7109.43	39419.8	35832.7	39180.4	41164.2	36880.5	9442.54	3759.63	647.95	20288.3	9442.54	22347.6	20218.4	42443.7	32693.4	40586.2	4001.79	31192.3	37153.7	7200.71	39723.4	39946.2	40679.9	42369.4	41198.1	42048.8	44011.8	39521.5	39388.3	28431.6	28932.1	26984.5	38107.6	26564.8	42589.1	32949.1	18387.1	44891.9	39239.8	38433.9	34423.9	35728.5	34227.8	35409.5	34208.9	40394.3	40093.9	41558.9	10054	12926.6	6964.77	44525.8	40034.1	13772	5209.44	31131.7	31131.7	36371.3	33126.4	29762.8	19733.4	25789.9	43000.2	40547.2	38324.7	40547.2	13405.8	10301.3	15473.8	28804.1	3130.85	32450.6	6062.11	6812.58	10852.5	31616.7	NSP4
AYESLRPDTRYV	27885.3	15255.2	30175.9	10626.5	2858.51	7802.55	13179.7	38358.7	8918.42	25427.5	28801.3	31447.9	33270.4	18077.4	18008.3	6364.09	40950.1	37966.9	22454.7	22454.7	2120.82	9497.15	8569.64	13621.5	8299.54	33545.9	26347.5	23572	32058.7	35802.8	18576.2	35802.8	26362.3	22633.5	20551.4	25163.1	35759.9	21415.6	21386.9	27677.6	36404	21415.6	31044.5	28407.6	42620	29397	34684.1	40730.1	42334.6	44370.9	39423.3	21283.5	35554.2	34187.5	36054.4	30083.3	20959.9	29345.2	14453.4	10031.3	23926.6	28872.1	25912.1	26953.6	27149.1	25564.6	41075.7	21165.5	39787.5	15183.1	24972.1	38464.7	37523.4	34076.7	36497.1	29310.6	39186.8	38430.6	41269.9	29852.7	35246.7	28658.9	38727.3	33355.1	28816.9	32072.2	37415.1	37415.1	24111.9	33132.1	14940.1	20556.3	20426.4	21818.8	42515	37563.2	42515	26548.4	21663.8	6120.37	27122.7	24330.7	33211.1	25722.7	26632.4	27076.3	31720.9	NSP4
YESLRPDTRYV	21965	11552.9	25040	2473.22	533.9	2176.05	4022.67	31495.5	2006.46	11371.5	32958.7	36759.4	37455.2	34864.7	36655.4	32280.1	37158.9	33511.4	23011	23011	9062.19	12761	14314.9	32081.6	25708.8	33865.7	35676.8	34533.2	27178.8	34628.6	12247.6	34628.6	21826.9	17386.2	12532.1	16867.9	28247.3	13461.3	11031	10119.6	29947.2	13461.3	14561.1	12347	41355.8	27599.3	33568.4	34099.2	35464.3	39183.8	33970.7	6295.53	25462.7	24472	26426.3	5951.76	3198.65	9355.29	1976.92	981.44	7859.92	11328.8	10898.5	10553.6	9517.52	9115.98	32034.4	6770.33	31132	2220.62	7345.89	30215.7	31232.2	22388.2	28094.9	18518.6	31040.8	31049.6	34857.6	22297.8	28938.7	18365.6	31508.1	27701.9	12959.7	16972.7	26546.1	26546.1	26095.6	27717.5	8793.95	14166.5	18647.1	16779.3	36856.2	34071.5	36856.2	13684.9	7782.66	14566.8	16869	9776.37	22837.4	14656.4	13406.4	14304.2	17548.5	NSP4
ESLRPDTRYV	21641.6	14603.2	23887.5	11867.1	3396.1	5450.99	8076.65	37350	10561.7	25381	28304.2	30697.8	30528.5	37383.2	38631.9	36576.9	22994.4	20472.4	31329.3	31329.3	2826.55	14093.1	11618.4	25143.8	28934.7	32808.9	25955	21493.4	11722.5	18038.9	305.82	18038.9	21805.9	17403	13007.5	25163.9	31678.4	20586.3	25411.8	13878.2	36005.2	20586.3	38642	34045.7	44806	33283.8	37195.1	35766.8	36419.4	38794.9	35976	35510.4	38513.4	34217.8	34127.2	40710.2	38340.4	39559.1	30721.4	30568.6	29976.1	34125	34707	34355.1	32811.4	35811.4	36302.1	29019.9	40834.2	31256.9	35806.3	19949.3	21358.9	22539.7	16357	21050.1	26652	30076.8	32753.2	13613.4	15696.2	12562.5	37856.1	31354.8	18028.7	23011	27266.5	27266.5	29672.4	29094.8	12578.7	20303.9	30390.5	24502.7	34572.1	33605.1	34572.1	16769.3	9972.95	21649.1	7741.59	8492.85	12017.4	11770.7	9819.4	11440.8	20929.1	NSP4
LRPDTRYV	41664.3	37149.3	42113.4	28153.6	18197.9	26155.8	29084.1	43930	26686.6	36162.6	39968.7	41917.5	43981.3	39803	40947.5	36417	44181.2	41403.7	41325.3	41325.3	16428.6	29963.4	24615.4	39126.2	35629.7	43768.7	41706.3	41265.5	38312.2	43866.3	34811.6	43866.3	32579.7	28102.8	21610.4	35603.9	26305	32720.3	26953.6	40778.6	32429.5	32720.3	40986	37036.1	37514.8	15930.6	24102.5	44364.2	44593.7	46298.3	44427.1	38299.8	35521.9	27189.7	20820.2	43440.3	39887.5	41554.9	36545.7	34470.9	41741.9	43903.8	43433.2	43750.2	43586.2	42988.2	43112.1	31029.8	41467.3	35936.7	38149.3	35211.2	39786.6	34692	36160.2	31581.2	39828	38948.8	41529.3	39412.2	42056.5	41698.1	24914.9	30175.9	30593.4	33024.1	38505.5	38505.5	30098.3	35438.6	1230.27	6823.79	5786.22	14115.2	40961.6	38295.3	40961.6	28009	20052.1	13573.1	28512.6	26652	33232.3	27757.4	26625.8	27387.8	32424.6	NSP4
YESLRPDTRYVL	23888.3	14356.9	25811.9	15124.9	5075.91	7568.24	11455.5	33766.9	14824.2	23410.6	34075.6	36124.2	36451.3	19112.8	22217.4	16164.8	35275.3	34132.8	25447.3	25447.3	14146.3	18903.3	13411.6	27418.3	17712.6	33192.8	32782	31763.5	28797.5	32213.8	18965.8	32213.8	14322.6	9977.7	2159.28	24605.8	10066.7	13432.8	4233.94	24134.3	15315.6	13432.8	1940.18	1066.75	27568	7291.18	22041.9	24609.8	22124.5	29069.9	23623.6	1866.54	8690.75	1836.17	10081.7	85.63	78.07	5053.33	1461.91	71.19	7137.26	8331.92	8391.73	8007.21	6943.33	10952.4	38506.8	1812.43	9799.45	5907.1	8401.36	35167.4	32843.4	27305.5	32834.9	24132.2	33346.1	34574	37067.8	26342.9	27009.1	23551.6	18635.4	16326.4	24877.2	23006.1	27233	27233	20435.9	26117	3171.56	3345.66	742.62	10564.4	30519.7	27081.9	30519.7	20324.3	16306.8	4248.49	28039.7	22592.6	30435.2	17791.9	21905.2	15944.2	26729.1	NSP4
ESLRPDTRYVL	32601.6	24777.8	32976.6	16552.8	4868.97	10913.5	16687.7	28721.6	16066.7	21023	32710.8	35422.9	36328.5	27082.2	29147.4	25386	27733.4	30669.6	34585.2	34585.2	9052.38	21219.3	15434.5	25562.6	19921.1	26683.7	31304.6	28667	23370.6	29601.2	7501.31	29601.2	10127.7	6720.63	5075.96	32490.7	13059.8	14935.9	17935.2	9346.29	27619.3	14935.9	33168	25569.5	37632.3	19557.2	32346.5	31608.8	25751.7	29777.9	34036.2	29544.9	22347.3	9030.47	20670.7	32709.7	30673.9	39022.6	33232.3	22765.1	36191.6	38921.8	37473	37240.2	37195.1	40050.9	38429.8	23675.8	29290	35720.8	37677.5	30358.3	27347.8	28914.9	26583.7	28034.2	38157.1	35790.1	39046.3	12167.2	9724.36	12291.2	27986.6	8814.62	28398.1	22516.3	23389.8	23389.8	29427.2	31348.7	14580.3	12913.1	9301.7	22056.2	33881.1	33066.9	33881.1	25434.9	20491	12601.7	20671.4	19314.7	21746.2	13747.8	16628.7	16269.8	20786.2	NSP4
LRPDTRYVL	37955.8	31125.9	38258.8	26983.3	17451.4	14914.4	19095.7	38230.3	27358.2	24468	39973.5	36972	39113.9	16143.2	18744.6	8412.82	37272.9	34277.8	30404.6	30404.6	24585.3	26327.5	12664.7	29871.8	11848	30452.7	33376.4	32448.8	30339.2	35540	24016.6	35540	18363	11505	8453.51	30239.6	2337.96	26530.8	3380.22	32409.2	7072	26530.8	27011.1	16928.8	19094	2445.57	11171.6	29745.4	27781.5	34696.9	34275.2	20736.8	6941.45	407.97	2842.78	21808.9	19557.8	32468.9	29533.4	14734.6	40432.8	40889	39416	40086.9	39846.5	39960.9	37042.1	12745.8	10597.6	27679.7	30509.1	34867.4	36282.1	33827.6	35027.7	27511.6	34870.4	32726.3	32636.2	40071.3	37990.3	37802.1	8866.08	5679.47	18089.7	11266.4	14403.3	14403.3	16623.2	24867.8	177.26	167.44	39.96	2709.32	24634.3	24791.2	24634.3	9235.01	3135.29	467.73	20772.7	20185.4	24098.1	5193.01	9756.92	4792.45	16181.3	NSP4
ESLRPDTRYVLM	8020.3	7498.63	9889.77	24408.8	12651.6	16985.1	20622.9	36736	25290.5	29765.3	26569.1	31432.9	30862.7	27979.9	30897.4	28586.1	29124.4	24059.2	27857.3	27857.3	7166.74	17148.9	13845.1	21157	23746.6	33123.5	26222.3	23302.2	18828.6	24940	14147.5	24940	14464.8	7163.56	3245.29	37515.6	22909.2	13576.8	15360	8777.5	29451.4	13576.8	31476.8	24451.6	37964	18571.6	31874.3	21324	20448	25956.7	18958.4	27523.5	32095.8	23051.2	32573	37403	35990.8	41267.7	34341.7	26079.2	33441.1	37085.8	34384.1	36896.9	35488.1	39283.2	38545.9	22730.9	39209.3	36969.7	37896.3	28801.3	25706	31887.1	25516.8	30509.4	37326.2	37617.7	39778.9	15939.1	14875.8	14140.3	37459.3	28515.4	26516.5	23466.1	32067	32067	21102.6	18134	19977.9	18044.7	13143.8	27077.2	34513.4	23656.6	34513.4	25193.3	21514.8	15267.2	23372.6	16948.4	25251.5	17134.7	18903.3	20827.6	26795.1	NSP4
LRPDTRYVLM	17845.5	10437.2	19690.7	25893.6	19308.4	16811.8	20743.3	36400.5	27462.9	26012.1	28979.5	29782.4	29314.4	13385.7	17121.9	11154.7	35074.3	27097.2	19860.2	19860.2	17885.7	16274	10908.5	24619.1	14073	34978.5	28706.1	27366.5	23508.8	29570.5	23576.1	29570.5	1387.58	330.32	3063.1	30777	6586.59	22305.5	3728.04	25027.6	9114.8	22305.5	23846.2	16212	14364.7	1697.09	11196	3496.43	3693.79	6475.08	3089.26	19542	12143.7	4411.99	11597.8	26524.8	25646.3	35441.7	28462.7	16509.5	31319.8	33430.7	31378.9	33632.4	32402.9	36924.5	38098.9	9743.63	23560	27911.9	29633.9	11183.1	8631.15	23079.6	10366.7	26573.1	18205.3	22087	21982.3	31507.5	32479.8	28189.6	16625.8	14892	19093.2	13851.7	19981.3	19981.3	9219.44	8562.87	660.73	906.83	278.37	6775.68	20693.1	10233.3	20693.1	13461.5	9420.81	1969.17	19290.1	14565	21341.1	8952.06	12588.2	10249.5	15094.5	NSP4
RYVLMDGSI	36726.4	25259.4	36659.3	23312.8	15060.2	12418.7	13067	38274.1	23837.2	22558.9	30383.9	30865.7	33075.6	297.88	263.42	19.05	30459.6	34191.9	17156.7	17156.7	2889.57	4321.93	1549.89	14445.3	97.31	3887.5	31879.9	30199.7	29488.7	36685.9	22385.6	36685.9	14460.9	9980.61	19101.9	14492.5	19560.4	11166.9	2195.89	10340.1	20655.3	11166.9	30882	26928.2	24978.1	10603.8	21391.8	30888.4	29410.9	34972.8	32265.4	19448.9	9994.01	14466.4	19977	24814.3	21940	30500.5	22698.5	13432.7	27837.4	30223.6	29375.3	30534.8	28579.3	35969	36932.5	11982.5	15949.9	17863.1	25088.1	27805.5	23188	20507	26138.8	9632.62	33616.4	32085.4	35214.3	22079.3	16897.9	16529.5	32999	17578.6	26186.1	15430.7	20579	20579	16365.6	31211.2	14983.5	14884.6	6548.78	15332.3	31434.6	28792.6	31434.6	18387.7	10468.6	127.13	22863.6	21979.2	27124.7	13198.3	20366.8	12911.7	26541.2	NSP4
YVLMDGSI	32601.2	26460.9	32327.6	16707.7	12868.6	10453.8	7273.37	36662.5	17515.3	26203.3	38380.3	40051.4	40512.1	20544.3	25157.9	14289.8	29854.7	34244.1	31180.9	31180.9	26706.8	21511.8	20913.2	37493.7	17013.5	26700.5	40018	39619.5	29602.5	39418.1	18346.3	39418.1	20753	14514.7	12313.5	21362.6	26258.1	16739.4	10445	13645.2	31126.6	16739.4	33312.2	28860.2	41477.2	30090.1	38855.4	28611.8	24201	30412.8	30558	30102.5	30385.5	27264.5	31595.2	34800.3	30699.2	37955.8	30565.6	22132.2	36316.7	38885.7	38802.8	36095.7	37315.2	41964.7	32614.6	22841.9	33842.3	31374.1	33970.7	13897.8	16524.9	17274.1	15051.7	11778.2	26499.3	31863.3	35440.9	30481.4	28291.4	27211.2	40931.5	21007.6	18890.2	7836.65	9018.75	9018.75	25074.5	21771.9	33654.9	32163.6	30194.5	27764.9	21156.7	20069.3	21156.7	14499.3	14051.5	9611.28	16893.9	14498	18425.1	10794.8	18257	16467.2	14035.6	NSP4
RYVLMDGSII	31213.6	20858.5	30678.6	11197	7236.24	6704.36	4722.65	34649.2	13212.1	23078.6	23352.7	25744.4	28758	270.68	266.33	44.65	31579.8	33946.1	18872.8	18872.8	2516.41	4972.25	2819.56	15347.6	297	4635.02	33542.2	31584.2	27825.4	35273	17810.2	35273	11860.6	7580.13	17416.1	8804.8	27222.9	5758.55	3024.76	2115.12	24964.3	5758.55	32837.3	28454.4	27992.3	10929.4	23966.5	31899.2	30457	34851.2	33260	22338.9	17133.2	23798	28459.9	26861.6	22814.7	31979.7	22754	14586.3	22560.6	26648.8	25773.4	26701.9	24826.1	34213	33696.8	11818.8	20986.2	16131.5	23483.2	25942.4	22345.2	23384	24793.7	10093.7	32913.1	32044.5	35628.2	11154	9442.34	6592.08	37028.9	24717	20191.3	14050	17193.5	17193.5	17954.8	23753.8	21980.7	20566.1	15227	19238.6	29431.6	25933.7	29431.6	16664.9	15647.5	1095.41	10390.6	11618	13490.5	16521.7	18382.3	17939.4	16435.4	NSP4
YVLMDGSII	23452.2	15507.7	22571.9	2978.87	2134.57	1062.13	424.14	25763.9	3196.5	10260.7	32263	32576.2	32847.3	12697	16927.5	8919.19	13222	16320.9	14040.9	14040.9	13148.4	14308.1	11257.3	30804.6	6548.14	8788.24	36237.4	32276.9	14309.9	27711.8	3224.67	27711.8	11300.1	5557.29	10716.8	8609.79	18208.1	2485.72	580.58	1016.95	14532.6	2485.72	29023.7	20237.2	34814.2	23002.3	33747.6	7163.56	5426.57	9315.9	11882.8	21783.2	16730.3	9534.32	22353.9	20934	21679.1	30841.6	21266.7	14788.1	25869.8	29692.6	30238.6	26785	26932.9	37192.3	16158	11376	19121.5	15868.3	20769.1	7579.63	6979.11	10670.9	8456.17	5314.37	13896.9	24796.3	23741.4	19639.9	11896.3	10326.3	34614.4	7928.67	2494.02	221.34	150.55	150.55	17230.8	6863.11	16696.7	15316.5	16379.8	16258.5	4090.74	5929	4090.74	1426.63	922.61	1748.2	3307.25	2191.24	3791.62	1550.56	3759.96	2027.13	959.41	NSP4
VLMDGSII	34757.8	31335.1	34775.4	858.42	974.03	6479.57	3056.35	28905.5	482.06	11250.9	31450.9	32879.3	37461.3	26666.4	30610.2	26786.7	38873.9	39994.7	32080.9	32080.9	28904.9	22800.6	20904	36350.5	17689.4	19112.8	41991.5	40834.2	35046.7	41680.5	28580	41680.5	25854.7	19986.9	18210.9	14872	32267.8	10407	6334.82	23607.7	32862.2	10407	35349	32069.1	43260.2	31628.4	40269.1	37056.5	35223.4	40519.5	37002.1	27469.7	32349.6	30757.3	35279.1	34279.3	34128.3	39407	28789.8	25549.1	33010.8	37279.7	34615.5	33713.6	35585.4	39983	34029.5	19945.5	29448.8	29879.9	32280.1	23108.1	25679.6	20076	22541.6	11172.6	38279.5	37586.3	40554.2	34163.8	32493.8	29277.3	41657.6	16296	25799.1	17586.4	19456.3	19456.3	21314.6	19057.1	30417.1	30441.2	29843	22120	30529.9	22484.1	30529.9	21413.8	17499.6	11112.5	19776.6	19481.4	21192	14172.8	15155.7	22362.6	8493.03	NSP4
RYVLMDGSIIQF	14456.8	9807.3	15698.9	8693.29	9395.67	13536.1	8007.56	26135.4	10276.8	19583.6	20901.2	20656	27342.2	61.3	130.13	9.2	31415.5	28938.4	8755.59	8755.59	16082.5	5418.53	1861.7	12352.8	52.81	2855.17	31132.7	28252.5	29720	33573.8	35993.6	33573.8	27514	22143.5	24518.3	21770.2	34057.1	3429.85	968.71	7425.57	18815.5	3429.85	23114.3	22795	26897.1	14397.8	32291.2	20048.7	34767.5	39964.8	20672.7	21383.9	19361.8	29817.9	37481.2	25713	26092.7	37928.7	30406.3	20098.4	26038	27715.1	24867	29899.3	25494.7	38241.8	31715.8	8457.63	25403.3	29856.3	33435	38126.2	34480.9	34798	36120.3	22443.8	42249	40771.1	42135.8	14819	7984.98	7189.73	42001.5	29927.5	19304.5	11852.9	28227.5	28227.5	8900.78	5102.39	29852.1	17990.3	7273.92	25238.1	28364	11838	28364	18884.1	20461.1	1278.87	26374.6	14384.4	27404.7	16830.2	15992.6	21414.7	13033.8	NSP4
YVLMDGSIIQF	7643.38	6787.71	8406.54	2712.93	3405.55	6273.03	1985.02	10502.8	3406.73	8267.63	26077.5	26802.1	26924.7	4046.06	8500.01	3355.01	20596.8	16265.9	4880.2	4880.2	30447.4	13518.4	10217.2	24560.8	2471.67	7073.99	33644.7	29657	20556.7	26945.1	26754.8	26945.1	25003	18617.3	20521	25206.1	32427.8	963.66	758.89	1177.42	14079.4	963.66	20486.8	18406	35079.6	23961.8	39188.9	5157.12	18464	26151.8	6790.94	22508	15075.2	19437.3	36148.5	24503.5	28898.3	40179	31898.8	22307.5	28924.9	31085.9	28122.9	29890.5	28728.1	40598.5	16762.8	10072.3	26805.5	31724.3	34016.3	30707.1	26711.8	28567.6	29644.2	19728.3	37413.5	38036.8	38907.1	13124.8	5304.03	6595.78	42175.9	23558.7	6315.46	1200.85	7531.73	7531.73	10972.3	934.14	31332.4	21550.9	14084.6	25699.6	9487.71	2609.97	9487.71	7158.14	11366.5	7175.12	17613.6	4993.38	16403.8	7850.91	9870	12369.8	2600.81	NSP4
VLMDGSIIQF	9783.66	8316.79	11290.6	778.62	488.83	1532.1	837.09	11658.8	970.27	2229.36	8507.84	8421.65	12780.1	639.58	1912.6	1233.34	21319	14793.6	1690.66	1690.66	24078.8	6076.42	3556.79	15070.6	646.7	569.78	29781.8	24833.1	17185.7	22670	22718.1	22670	19075.7	13796.6	15205.9	12369.2	27018.1	36.02	70.08	1381.41	10160.5	36.02	16561.4	14114.2	32060.8	17920.8	34919.5	5078.88	19306.6	26327.5	7214.59	16235.1	15545.8	23513.7	36404.8	20559.4	24706.9	35635.5	24072	16760.8	16626	18988.8	17300.8	19060.2	16278.6	32812.8	8836.01	3749.19	18370.2	21875.8	25763.7	29322	24593.8	22175.8	26842.1	11393.9	36473.8	37070.2	36805.6	8349.34	3552.14	2924.49	40498.9	16758.2	5171.82	1194.66	7498.23	7498.23	9743.1	980.92	25379.4	17615.7	10276.9	21763.4	14039.1	3249.86	14039.1	4963.06	7944.82	3445.21	16903.2	4014.06	16928.8	4310.39	5966.91	8403.45	2669.43	NSP4
LMDGSIIQF	2568.89	3418.62	3146.61	717.02	876.65	1863.33	464.02	3601.99	675.52	2811.55	17222	15971.3	22056	1772.96	3206.72	756.83	26079.5	22600.5	1667.57	1667.57	30400	5633.69	5418.35	24262.6	743.54	835.17	33364.9	30898.8	27996	29931	29973.8	29931	19789.6	11884.2	16450.7	13996.2	20649	533.64	43.51	933.94	3616.94	533.64	11262.4	11295.1	28482.4	18640.3	34755.1	764.75	6243.64	12728.2	1189.43	11138.5	5912.54	7087.85	26439.7	13593.5	21202.1	35912.6	24056.4	14036.2	24803.3	25499.4	20034.6	22580.7	22709	35800.1	11988.4	3629.84	14490	21456.2	24206.3	24719.2	15663.3	19099.8	23454.2	10720	34757	36727.6	35956.2	10340.1	2388.95	2009.03	37717.1	10025.4	3494.77	299.46	1685.16	1685.16	2492.16	70.66	20428.4	8866.84	3915.57	11942.1	1444.83	214.36	1444.83	3108.34	2800.86	1628.7	9284.3	1774.47	7237.02	1493.81	2660.92	4525.16	401.71	NSP4
MDGSIIQF	24844.1	17953.8	26693.3	25070.7	26447.7	28208.8	24005.4	36436.3	25019.8	35688	38051.2	38782.7	37863.9	21110.5	24543.8	18261.8	37540.8	37647.4	25839	25839	37620.1	24656.4	16446.4	37951.7	13627.2	28819.7	41109.1	40496.8	36833.1	37817.2	40037.1	37817.2	35564.2	31046.5	30191.2	31357.5	35926.6	22408.3	12274.2	23391.9	29613.7	22408.3	12058.3	9920.1	43712.8	35969.8	42653.7	24892.6	35308.9	40317	22437.5	4114.67	28594.5	33675	40841.3	30953	9011.54	30111.6	21461.1	5624.56	16778	19527.6	14331.6	21909	18202.2	34623	40489.3	6574.05	39508.2	24550.2	34940.6	34150.1	30141	26029	31306.6	24687.4	42412.1	43267.7	44417	27797.4	22033.8	20829.9	43868.7	38303.1	27867.8	17619	32407.1	32407.1	16760	6743.94	37720.8	31398.9	28427.6	35345.6	26799.8	11344.5	26799.8	27025.7	30011.4	20098.4	33189.2	21552.3	32943.4	20851.8	21585.2	29809.2	22098.5	NSP4
MDGSIIQFPNTY	8745.46	3031.71	12025.3	31262.3	26922.7	25005.4	25872.9	44059.4	34294.9	37419.6	16558.9	16576.6	13746	31991.8	35566.9	31336.5	13977.2	4920.18	924.6	924.6	22765.6	1810.9	2281.46	22331.1	5067.68	12599.1	27159.1	20658.2	10338.5	6815.09	30434.9	6815.09	37084.6	34440.7	33084.5	34396.4	35693.8	469.68	1069.44	3933.87	18942.8	469.68	6693.99	6211.64	39925.5	28887.7	37042.5	2697.45	34096.6	38469.7	9899.2	22181.3	36476.2	37113.9	38162.5	35733.6	28344.4	32907.4	23222.4	23745.5	8385.19	7999.59	7565.13	27165.8	7121.29	30407.9	22005.2	6400.48	42329.5	27936.4	28426.7	36000.6	37825.4	32358	35321.1	29626.9	34846.2	38156.3	38851.6	17095.8	26633.8	11934.2	41557.6	41108.6	12545.9	3816.36	32130.9	32130.9	38451.8	40586.7	31505.8	23433.9	22350.7	42013.3	42453.4	41758.2	42453.4	8309.15	11193.1	11321.1	37213.6	9439.58	40187.7	10988.1	17853.6	11020.7	35063.7	NSP4
IIQFPNTY	23089.9	12378.3	25982	34210.4	31928.5	32636.2	30583.1	43277.5	34055.7	38428.1	21198.2	22818.9	20498.1	37520.9	40002.4	33436.4	32412.3	23822.7	3856.41	3856.41	24202.3	2186.7	7523.34	27680.9	9504.14	22854.2	35127.9	31422.3	26673	28780.7	41207.5	28780.7	36685.9	31589.4	36814.4	40978.9	38147.6	3954.48	1700.42	9513.81	23738.1	3954.48	17059.9	19809.5	45221.5	37423.6	43112.1	13547	39869.4	42792.3	16744.1	39569.4	42569.8	42395.1	42719.7	42189.1	42304.3	43928.1	39342.3	38152.2	37544.5	38215.8	36305.7	43045.9	37029.7	43616.4	24261.6	23856	43017.9	42409.3	39053.9	35728.9	39390	34045.3	37932.8	29908	43099.9	40821.4	42894.3	27060.8	32924.5	25748.3	45239.6	36075	15513.9	2900	31547.4	31547.4	31591.1	33853.6	29624	20723.3	19555.7	39747.9	40324.9	35324.2	40324.9	11115.2	10095.8	4249.64	31729.1	5274.15	35666.4	3572.38	6681.11	13175.3	32033.4	NSP4
IIQFPNTYL	25415.7	19578.8	24767.9	887.26	181.96	381.02	696.37	8762.23	502.27	1531.47	14013.8	10303.1	14193.4	13834.8	16512.7	6819.88	29559.6	26571.4	9640.44	9640.44	2967.04	5041.59	3241.47	7233.35	3187.39	2546.4	18300.7	13077.7	14545.8	14948.5	1562.16	14948.5	5726.92	1979.94	13900.6	19286.9	17458	5971.62	3302.53	2483.89	25041.7	5971.62	34853	28182.3	42649	27771.2	37893.8	20285.4	12214.3	18751.1	20598.6	19401	28078.5	18211.7	33320.5	24796.9	31448.9	38698.9	29565.4	21598.7	35154.5	38864.2	35926.6	34390.4	37882.7	41193.6	22487.8	13961.1	17052.7	34424.7	33095.9	24059.2	18880	22833.2	21902.1	15954.1	31576	29990.7	32954.4	21533	12273	15134.5	37721.6	1660.46	4405.64	1056.43	364.52	364.52	8552.51	1373.46	12853.6	8563.71	8131.28	9901.13	4873.29	2163.7	4873.29	3747.9	2816.97	774.47	1653.86	1456.76	1748.91	763.93	930.19	3384.98	253.95	NSP4
IQFPNTYL	34829.7	25533.6	35277.6	6677.07	3262.3	2651.41	1914.77	29453.3	9796.48	10813	29358.5	29208	29430	13129.6	19495.7	9389.26	40224.2	39366.6	21536.7	21536.7	12751.5	9493.86	6238.37	22010.2	4829.72	13716.6	33684.1	31591.1	32206.8	34056.4	25987.9	34056.4	26752.5	19347.3	17373.2	7178.93	11340.9	2722.02	91.16	16201.3	13681.6	2722.02	14116.5	12852	37005.3	20724.9	27764.6	27296.7	22584.6	30143.9	33814.8	4584.3	8860.04	4333.21	14622	8268.7	7037.04	19595.1	15499.1	4372.11	33687	32446.4	33294.9	32097.2	31080.8	34291.9	24740.9	3100.11	2311.9	11503.8	12987.1	22066.5	28072.7	10272.2	25256.9	2245.31	38260.9	36396.1	38275.8	26401.4	21115.1	21564	27332.7	8683.89	9380.83	3648.67	3611.9	3611.9	18209.9	13736.3	6946.11	11112.1	6768.94	14491.9	13214.6	13983.6	13214.6	5400.21	3661.72	2738.56	8045.25	8652.28	10128.3	3593.07	5452.41	4797.17	3782.77	NSP4
FPNTYLEGSVR	29192.8	18353.7	31361.9	30010.8	25093	22770.6	22608.8	41816.5	32692.4	37500.2	15862.9	13656.9	7911.28	42012	42925.4	40591.9	34314.6	23866.6	25047.1	25047.1	22990.4	26491	23986.5	3562.11	30321.5	39544.6	2802.56	1098.04	4923.9	229.76	20941.1	229.76	12152.6	7075.67	19775.7	39377.6	35479.7	28220.7	28055.1	28233.9	33162.6	28220.7	25322	19591.5	43588.1	28439.3	34020.7	10322.7	22233	27413.6	17992.1	40204.7	38567.6	29619.8	25360.4	40479.6	40118.6	40774.2	36915.3	36807.2	39160.1	39951.8	38460.1	42305.7	39121.6	42184.1	35980.3	27575.4	43898.6	39881.9	38220.7	17414.6	20480.4	33734.1	18969	39582.2	4908.58	11839.4	12414.5	33154	38308.9	33529.9	34477.6	40256	27407.3	20773.2	37428.5	37428.5	32327.2	39351.2	35888.2	30928.2	31446.5	39347.4	41339.6	39244.1	41339.6	21539.2	22085.3	18837.5	34741.2	20048.9	38596	25127.4	28496.6	24396.1	33522.7	NSP4
FPNTYLEGSVRV	27783	20871.8	28997	13282.2	10521.5	8595.27	7008.77	34474.6	13249.8	19318	30270.4	30820.6	28172.2	6028.1	8039.76	2063.26	35721.2	32230.8	18791.3	18791.3	27202.6	28017.5	18351.3	18497	6898.55	36606.2	16630.4	10828.5	20286.3	4376.37	3495.6	4376.37	7606.83	3658.07	12006.7	27400.8	28362.8	33422.7	28960.7	33669.9	32922.7	33422.7	30756	22060.5	41418.4	27670.2	33239.1	6134.76	5437.97	8647.23	10409.9	33297.1	27348.7	16434.5	17583.3	37908.6	36153.2	38741.2	32899.9	31788.2	35671.4	37364.9	35431.7	36655.8	35898.7	39567.3	39919	26468.6	39836.6	32506.5	36782.9	2539.96	3331.28	19171.5	3151.96	27985.1	480.4	7881.89	4239.03	33300.7	35311.9	30900.4	31402	33658.6	24452.6	21900	27770	27770	21259.5	27250.6	23779.5	24031.2	14721.5	22517.7	30751.3	30403	30751.3	22439.7	19509.8	4904.5	22798.7	22962.8	26721.3	20597.7	23739.9	19646.5	21716.2	NSP4
YLEGSVRV	25753.6	23810.6	26611.9	262.45	124.56	1095.44	909.97	18810.7	118.88	7568.24	38275.4	39217.8	41790.7	17884.2	21316.2	10698.2	41886.2	39292.9	31231.2	31231.2	32462.2	29897	24910.1	37157.7	18736.7	37442.6	40179.9	39217.8	36520.4	42194.2	19381.1	42194.2	33608.7	27201.7	21524.1	22936.2	33316.9	26543.5	25085.1	39541.6	36409.5	26543.5	37617.2	33980.6	44919.6	33060.2	41193.2	38161.7	36125	41052.2	38806.2	31976.6	34877.6	28840	30237	37887.7	36359.5	41407.2	33090.2	30567.6	40473.5	43030.5	40689.6	40000.7	42053.8	42403.8	37400.9	27508.7	36992.4	37322.1	38459.7	30121.1	30963	28357.2	29343.9	26402.8	34493.6	39346.1	40479.6	41081.1	40341.9	38763.8	39335.5	23613.9	20306.7	20762.6	26958.8	26958.8	13048.3	4462.88	23466.4	25044.7	23081.4	17192.2	24476.2	8223.02	24476.2	19971.4	17891.2	12464.2	18428.9	22038.1	21533	19399.3	18337.6	23408.1	6743.42	NSP4
YLEGSVRVV	19590.6	17238.2	20425.5	224.05	82.81	553.49	458.05	11584.2	65.05	3491.33	30980.8	33679.3	38444.7	28789.8	30409.2	23900.5	30391.5	28720.7	24104.8	24104.8	23093.1	20421.1	16495.8	34626	18096.2	22224.1	39735.9	37615.2	25964	39693.3	11619.5	39693.3	16956.9	9550.84	7956.52	10131.7	20212.5	8629.47	4967.73	25807.5	19267.8	8629.47	30647.4	21685.2	42405.2	28135.4	37690.2	23006.8	17675.1	25125.8	24685.5	25632.7	25131	8205.69	15663.8	23901.8	25975.5	32736.6	21395.9	17192.6	33902.4	37689.8	35007.6	32736.9	35848.2	35861.8	19399.5	17920.8	22225.3	25141	23085.4	22887.1	19968.1	21695.2	21130.2	16643.7	18138.3	26802.9	28849.6	38028.5	36468.7	33435.4	29577.8	6485.81	3379.64	1687.66	2468.83	2468.83	8098.53	1426.09	2721.54	4193.41	6043.18	4408.88	7235.3	2369.95	7235.3	2191.76	661.39	1574.19	3655.94	3879.93	5094.56	1493.73	2975.39	2519.29	852.22	NSP4
LEGSVRVV	39743.6	35744	41369.2	30554.3	25144.3	29954	29896.7	45538.7	29322.3	41307	43045.9	43963.2	44672.9	41664.8	42932.9	41457.5	44430.5	44072.8	42452.9	42452.9	37211.2	34795	29988.4	43308.9	38962.3	45548.5	44467	44743.5	40539.3	44520.9	38105.9	44520.9	35108.9	31126.9	24479.6	25282.9	32861.2	31573	16413.3	44004.2	35580	31573	9198.8	6979.26	45901.8	35779.6	40082.6	40065.7	40633.7	43313.6	40113.8	9183.59	37184.3	31544	29919.7	10499.9	1100.87	5416.36	1320.27	504.94	19278.4	22273.7	22008.3	22955.3	20526.1	10457.2	45512.1	12093	35367	2223.12	5632.41	32878.6	34907.8	20028.7	30961	14809.3	38113.4	41183	41660.2	42962.6	43926.2	41286.5	37427.2	41971.5	38579.7	38701	41818.3	41818.3	32357	34767.9	32958.4	35017.8	36748.7	33151.1	42047.9	36611.8	42047.9	34865.5	33977.3	30233.4	35191	35368.9	37372.2	35358.2	35645.1	35882	38373.2	NSP4
YLEGSVRVVTTF	17182.9	13495.9	16889.3	9592.99	4350.36	7086.55	8920.93	30550.4	11115.7	16702.5	32006.7	32849.1	33737.3	4195.09	8822.06	3996.98	19518.3	15656.9	14309.9	14309.9	31129.3	17396.5	7594.57	28240.3	4016.54	10180.3	33721.3	31513.6	18074.8	27057.9	23910.8	27057.9	26268.7	20520.1	15112.6	28526.8	29824	610.65	932.65	126.67	16817.1	610.65	12193.6	10312.2	33910.1	24474.1	37595.3	12481.5	31558	35940.6	15850.7	20527.4	25686.6	28048.4	36249.6	23481.1	17268.8	32740.5	21730.2	9187.07	15864.7	15343.4	17465.6	23968.8	12887.3	32905.3	14290	10123.7	32665.5	23130.9	28332.1	31385	32869	27887.5	30796.6	18860.8	38389.4	40116.9	40986	924.72	538.61	357.11	41490.7	25556	4994.03	1053.79	10384.6	10384.6	19214.5	10819.3	26723.3	20871	17344.7	27085.1	25334.9	14468	25334.9	4805.27	5565.29	8055.27	18119.1	4159.57	20713	3598.99	6258.72	4641.9	14400.6	NSP4
LEGSVRVVTTF	30938.2	21975.4	31557.6	36530.3	31921.3	24022	25488.3	45041.8	39588.7	39846.1	35679.5	37736.7	35711.2	10617.1	18994.5	11678.2	23860.4	25023.3	25213.2	25213.2	30737.4	18852	10349.8	31313.4	7495.06	12384.2	38463.9	36473	24890.4	32203	33008	32203	32780.6	28567	23908.5	29579.5	31793	2116.24	1183.4	85.14	24950	2116.24	1686.06	2775.1	36400.9	26813.1	38436.8	21203.3	36960.8	40295.2	24654.3	8653.78	26414.9	33579.6	37974.3	4876.14	1808.39	17401.1	8455.34	1212.44	3291.87	3370.25	6109.85	6964.09	2478.93	21995.2	24746.8	3084.08	31581.2	10099.3	16205.8	30553	33590.2	23080.6	30840	14572.7	40687.8	41224.9	42944	356.98	278.85	218.37	41150.9	40134.3	14321.9	4872.55	22271.8	22271.8	34110.2	33705.6	34880.6	30878.4	32418	39778.9	37856.5	36869.4	37856.5	13669.3	14599.7	23704	23297.9	6547.93	26176.4	11070	13506.4	12392.8	29832.1	NSP4
LEGSVRVVTTFD	37266	27989.3	38052.4	38964.4	31690.7	30360.6	34374.1	46049.5	40680.7	43211.1	37639.2	39255.1	40852.3	32086.1	36740.8	33769.1	38968.6	38913.8	37144.1	37144.1	17652.9	23524.6	20361.1	32822.1	23586.5	34921.3	38100.2	35981.5	36267.6	36925.3	37959.1	36925.3	39396.4	37388	30285.8	38856.2	40877.1	17356.5	11219.9	7650.24	36482.1	17356.5	18281.7	16526.7	41488.9	31896.4	37501.8	37007.7	44194.1	46217.2	37661.6	25154.1	38451.4	40841.3	41685.5	24592.5	16223.4	29684	19761.2	9486.58	18381.1	17208.8	19718.2	26603	14980.1	29735.1	42591.4	15271.4	40508.6	24585.3	28393.2	41162.5	42319	36913.7	40577	31757	42951	43708.6	45240.1	8465.05	11661.3	7366.35	43609.4	46092.9	34573.6	28299.9	42399.7	42399.7	40372.5	42158.6	42136.7	40376.9	40610.4	44801.2	45668.4	43718	45668.4	31644.1	33142.5	34614.8	39663.7	27146.2	41737.9	33692.8	35651.7	32493.8	44555.6	NSP4
RVVTTFDS	40548.5	32408.5	41763.6	34070.8	32077.4	24929	23012	46095.4	35861	42180	32066.3	32837.7	31046.2	41455.2	42991.9	41193.6	44979.9	42052.9	38860.8	38860.8	14707.2	12863.2	18907.8	31809.2	30826.6	37645.8	43776.7	41149.1	34782.6	38660.4	40201.6	38660.4	35475.8	31818.9	36825.9	38571	43006.8	23441.3	18076.4	33337.5	39134.3	23441.3	41284.7	39401.1	44808	29021.8	32302.1	41162	45689.7	47099.6	41289.6	40409.6	43513.7	42493.4	38416	42854	38583.5	41762.2	38062.3	35514.3	40827.6	42140.8	41506.4	43591.4	41315.9	41985.1	44424.7	29032.8	43563.2	41787.6	38533.4	45214.2	45006.7	44154.4	44903.1	40300	41599.9	39712.2	43410.2	32349.6	34642.1	27231.5	37386.4	43916.7	38428.9	34053.8	42558.7	42558.7	40711.1	42027.9	44139.6	41713	41755	44683.1	44769.7	42480.9	44769.7	35657.9	38278.7	33521.6	36584.8	29937.2	40498.5	34696.9	37339.1	38649.9	42474.9	NSP4
RVVTTFDSEY	5776.65	2015.34	7182.34	24609.5	19289.9	11286.4	10945.5	40885.5	26313.9	32837	726.26	2311.65	454.67	28811	32699.8	23399.7	9892.66	3504.42	401.6	401.6	2414.83	33.03	200.46	6145.72	1576.54	3847.7	29979	19635.8	5802.64	4753.72	28200.6	4753.72	20078.2	15554	32384.7	28760.5	35432.1	29.14	78.4	63.46	13119.7	29.14	17631.2	16246.7	32345.4	14618.2	29771.8	4282.27	33986.1	38821.8	6587.01	33942.4	38335.9	38649.9	39054.3	33984.3	34391.5	37972.6	32622.7	30126.3	19309.7	20923.4	17668.8	31537.5	17768.7	37836.1	10686	5666.46	35198.3	31680.4	23587.3	40597.2	39127.5	37554.2	39620.8	29793.7	36111	30726.1	35354	4227.67	7522.85	1607.86	44186.9	35588.9	2262.51	577.74	21313.2	21313.2	29820.5	28561.4	25796.6	14278.1	14704.5	40555.9	35390	32116.3	35390	2033.02	4515.97	4202.31	17094.5	539.43	23708.6	2674.55	4586.48	4489.95	23937	NSP4
VVTTFDSEY	2054.78	1323.17	2781.32	27612.1	20140.2	14936.9	17146.2	39744.9	29656.7	34176.4	10276	8323.18	3390.77	35200.2	38303.6	31366.6	12106.7	3558.22	81.42	81.42	18089.3	114.5	601.28	20638.8	4715.55	13413.1	27996	19581.1	6069.4	2224.21	22582.6	2224.21	31969	27633.3	38351.2	36898.1	32328.6	481.22	200.93	204.29	7111.43	481.22	14363.8	15349.1	40133.8	30471.1	38309.8	202.69	20153.9	29015.8	702.76	36454.1	37753	38128.2	40352.4	35837.3	41292.7	41958.8	35743.2	37478.7	27235	27419.2	22646	36316.7	24597.8	40296.6	11201.3	8550.47	39678.7	38147.6	30016.9	34794.3	33548.4	33926.6	36025.9	30201	35201.7	36172	36346.6	12124.8	12964.5	4842.12	44544.1	28762.7	1208.89	98.15	8325.8	8325.8	26447.7	17545.7	15487.4	6204.18	6785.07	34849.6	22662.4	22265.5	22662.4	712.17	881.11	1536.89	16091.2	393.89	20814.6	381.83	809.35	1051.4	12142	NSP4
VTTFDSEY	4426.71	2691.79	6858.58	40418.8	36510.9	35185.7	35934.4	45745.1	40513.8	44421.3	31192	32051	24246.1	44038	45013	42198.3	33086.3	23506	7898.54	7898.54	30924.2	2071.25	7056.25	34491	23490.5	36326.5	38543.8	34966.3	25644.4	22784.4	37771	22784.4	41210.6	38839.8	41839.1	44291.2	42472.2	11401.7	6435.69	2185.51	28818.4	11401.7	27984.5	28239.7	45548	39050.5	43451.6	17614.2	40757.8	44012.8	19114.9	42180.5	44621.2	44829.8	45211.2	43687.8	44470.4	45999.7	41709	42532.9	38299	39141.9	35978	43597.6	38229	45085.2	30499.5	25969.9	46497.1	43977.5	41070.8	39813.3	41345	40229.5	41118.8	38779.4	43821.7	43634.9	44496.4	18581.9	24955.7	15302.3	47170	37883.6	12393.7	3264.77	30599.7	30599.7	36415.4	30104.8	30707.8	21996.8	25973.3	43282.7	37327.8	33226.2	37327.8	9078.38	9372.72	12265.4	26976.3	2890.14	30806.3	2061.88	3244.17	8634.05	32509.6	NSP4
RVVTTFDSEYCR	28479.9	14251.1	30677.2	26260.7	24395.6	20583.7	18150.9	39869.4	28662.3	32162.6	5994.02	1073.3	992.54	33867.2	35659.8	31396.5	37694.2	28431.6	18701.3	18701.3	7344.94	2280.23	7381.35	30.12	10381.8	23188.2	1687.13	453.47	13722.4	250.2	26586.9	250.2	37026.5	32867.9	36146.9	38070.5	43063.1	6641.83	10677.5	21575.9	38422.3	6641.83	35587	33128.6	41213.2	19818.3	31094.3	36335.9	45386.2	46726.1	37823.8	39737.1	44326.3	42283.8	41274.9	41528.8	40813.9	41692.2	38811.7	38279.9	35530.4	37191.9	35355.9	42704.9	36493.5	39592.9	38966.9	21901.8	43278.5	40954.1	38518.4	45067.6	43953.8	44746.9	42976.1	41493.8	41478.1	40086.5	41477.7	23505	29894.1	21662.2	41802	44549.4	30773	28876.8	43979	43979	36036.8	40894.3	39403.2	33251.7	35520.4	43201.2	43983.2	42681.4	43983.2	28806.9	32482.2	26126.4	36103.5	20338.8	40365.5	29893.5	28328.4	32358	38470.5	NSP4
VVTTFDSEYCR	30394.1	18369	32263	32069.1	30724.7	28857.4	26839.2	42069.3	34253.8	36784.5	14296.5	4353.19	2524.75	40103	41093.1	39456.5	41219.5	36156.7	22982.7	22982.7	21858.8	15143.4	18135.6	398.1	22948.6	36004.5	1430.43	412.36	14168.2	99.02	26933.5	99.02	42179.1	40588.4	41651.7	44000.9	44867.2	29827.6	27426	33981.7	41206.1	29827.6	39138.5	37510.8	46154.8	35868	39467.2	37307.2	45392.1	46755.9	38667.1	43855.9	45840.7	44748.9	44024.2	44231.4	44857.9	45092	42738.2	43609.8	41267.7	42113.4	40676.3	45583.5	41736.5	43519.8	41925.2	31017	46537.4	44608.2	44204.6	43943.3	43901	44675.8	42022.4	44597.6	42349.2	43603.7	43602.3	29777.3	34239.3	29728.3	43882	44585	35427.1	31833.3	45152.6	45152.6	39800.4	42316.7	41427	36329.6	38427.3	44611.1	44966.8	43934.2	44966.8	32868.3	34668.4	32976.6	39577.1	26293.1	42360.7	31614.7	31111.1	34259.7	40011.1	NSP4
VTTFDSEYCR	20995.5	10633.8	22685.2	28564.8	25021.6	22011.4	22795	40920	30498.2	35294	8544.92	1516.87	680.35	38931.1	39391.7	37771.4	37846.7	31585.6	18412.6	18412.6	14835.2	20268.5	11624.4	192.81	19268.4	32096.2	635.7	177.99	5976.67	17.51	16788.7	17.51	42572.5	40480.1	41201.7	43262.1	43586.7	36681.6	39591.7	32375.2	43045.9	36681.6	38918.9	35055	44644.9	33067.3	36508.9	37338.3	44350.2	46227.2	37889.7	42691.5	45101.8	43169.5	42220.7	42572	44410.8	43978.5	40571.7	42923.6	39397.2	40170.7	38281.6	44074.7	39748.3	41478.5	41588.2	26850.2	46260.2	42888.8	42435	43278.5	41354.4	43445.9	40663.1	43562.2	38799.5	42148.1	41373.2	24023.1	28269	22253.7	43052.9	44140.1	31501.3	34081.1	43247.1	43247.1	36286.8	39170.3	38058.6	32591.7	36713.3	42644.9	42555	41935.2	42555	30034.8	32265.4	33101	35540.4	22908.5	39227.1	28636.3	27179.4	29760.5	36438.3	NSP4
VVTTFDSEYCRH	21608.3	9294.25	26811.7	37758.8	35669.8	35096.3	34214.8	44324.8	39002	42324	25345.6	20122.1	19444.7	43052.9	43898.1	41741	44307.6	37931.6	24503	24503	29714.2	11790.7	18255.5	7380.55	28825.3	41932.5	11862.9	6826.31	30375.7	3389.82	37077.8	3389.82	43449.2	41930.2	41261	45665	45595.9	28913.1	26395.1	34639.5	40374.7	28913.1	38732.8	37291	46960.7	38177.4	42122.6	40207.3	46612.9	47742	40640.7	44174.9	46297.3	45866	45255.8	45312.6	46056	45964.4	42657.3	44046.6	40469.6	41727	40172.9	45573.7	40912.5	44035.6	42857.7	33325.2	47106.3	45757.9	43408.8	46340.4	46410.1	45973.8	45401.4	44741.1	44889.5	44769.7	45291.5	33828.3	40714.2	33093.4	46596.8	43995.6	37033.7	32522.7	45074.4	45074.4	39168.6	41044.6	41543.2	39352.1	36076.6	45974.8	46284.8	42723.9	46284.8	33900.5	36161.8	29073.7	43253.2	28697.4	44581.2	34560.9	35341	37768.6	43477.9	NSP4
VTTFDSEYCRH	10415.8	5754.44	16265.9	40289.6	38685.9	37030.9	36452.1	44844.8	40603.3	43663.2	26625.8	21424.7	17220	43587.2	44019.9	41233.3	43759.2	36656.2	23921.9	23921.9	29516.8	12009.7	18903.3	9600.57	29625.2	42746.5	15075.5	9052.48	28717.3	3540.78	38026.1	3540.78	44325.8	43176.5	43184	46027.6	45596.3	32584.6	30178.5	26783.8	40734.5	32584.6	38681.7	37275.3	47122.6	39996.4	42823.4	39718.2	46369	47626.9	40276.1	44596.1	46513.2	45597.8	45620.1	45307.2	46206.2	46168.2	43111.6	44290.8	41715.7	42803.9	41184.3	46055.5	42110.7	44725.2	43338.9	34488.4	47452.1	46133.3	43425.3	46102.3	45750	45814.9	45319.4	44907.5	45450.6	45265.5	45903.8	28300.9	34514.6	26264.7	46765.5	43542.4	36586.8	30891.1	45138.4	45138.4	38522.6	39087.3	41503.2	37715.9	36416.6	46127.8	45851.1	41888.1	45851.1	34065.6	34910.4	29801.1	40667.1	23645.6	42452.4	32197.7	31684.5	35645.1	43058	NSP4
FDSEYCRH	34459.3	17215.7	37204.4	44831.8	43094.3	41341.4	42794.6	47585.8	44867.7	46989.2	42795.6	43535.3	42509.4	45662.5	46045	45271.4	46036.6	42376.7	35019	35019	43447.3	31066	33610.9	39295.9	40406.1	47840.2	40433.2	39214.4	41645.4	41951.1	46269.3	41951.1	44219.4	42747	38324.3	45173.1	44742.6	41284.2	35459.7	46799.4	42860.4	41284.2	26253.6	28538.5	47827.8	41037.9	44241.9	42344.2	46132.8	47339.2	41653.5	32224.9	45627	44494.9	43002.6	43484.5	37460.9	41128.2	34735.9	30491.6	38882.7	40737.6	37704.5	43224.6	39898.7	41650.3	47247.1	27315.6	46836.9	41959.3	38620.7	44292.7	44840.5	42786.8	43980.4	44031.3	45631.9	45859.1	47060.9	44862.3	46747.3	44340.6	46223.7	45739.7	43446.4	40453.4	47097.6	47097.6	39218.6	41872.2	42983.1	41952	39528.3	45636.3	46239.2	42747	46239.2	40600.7	42797	32773.5	46214.7	40959	47044.1	41848.6	42133.5	44157.8	46176.7	NSP4
FDSEYCRHGTC	36284.9	31113.5	38690.1	38360.8	32960.5	27790.8	30426.7	45482	38464.3	42033.8	41835.1	43256.9	42662.9	40196	41942.9	40488.4	43659.4	43226	41479.9	41479.9	33733.3	34840.2	32538.5	40123.4	38360.4	45236.2	41138.4	40702.3	39075.9	42335.5	36480.9	42335.5	37422.4	33328.4	20101	33439.3	26560.4	33133.6	18626.6	41810.6	34781.8	33133.6	19695.2	14917.3	43651.9	33290.6	36262.9	39726	42588.2	44251.5	40564.3	15339.9	39840.9	29770.2	20615.5	19070.7	8161.24	9334.67	5960.91	5275.52	30197.8	31861.9	34272.3	34290.1	30296.9	18661.7	45563.3	20272.5	36054.4	15639.8	4845.32	37467.4	39570.3	32801.5	38583.1	29707.8	31827.5	34184.2	37602.6	39559.1	41347.3	39534.8	27250.3	42693.8	42730.8	39468.9	42537	42537	38260.5	41799.8	40831.1	41498.7	38716.9	38866.7	44429	41470.5	44429	38775.2	39758.2	35096	42269.1	41354.4	43856.8	42008.3	43519.3	40385.6	43613.6	NSP4
DSEYCRHGTC	28142.7	24140.9	32005.7	39593.8	34146.4	29069.6	33241.3	45689.7	40045.8	42365.7	39465.9	40318.8	39435.2	39192.3	40373.8	40165.9	37082.2	35703.4	40026.7	40026.7	22434.8	28658.6	28467.6	35709.2	36490.4	42669.3	33332.4	33466.8	29175.1	34009.6	17365	34009.6	32423.6	27466.4	11856.6	38418.5	17154.7	32867.2	22059.8	33028.7	35449.8	32867.2	9017.68	5505.34	44501.2	33419.8	37834.8	38538	41031.7	42951	38677.1	17406.9	40116.4	31263.6	21956.9	25242.2	12517.6	13285.1	6354.53	6704.36	23036.5	25279.1	27045.9	29984.2	23676.3	10971.2	43583.9	22414.7	39002.8	18829.4	8014.32	29069.9	37775.1	27310.2	30773.3	30440.8	27154.4	29594.5	34728.8	31734.3	35237.1	31834.7	27740.3	38722.8	38553.9	32892.8	37757.5	37757.5	36360.7	40093.9	37832.4	37775.9	38181.5	38345.8	43175.1	39902.2	43175.1	33470.8	30554.3	32305.9	35465.5	32837	38458.9	32423.6	35541.6	31186.3	40148.6	NSP4
SEYCRHGTC	36744.3	29559	38705.6	33803.5	28653.7	20587	21536.2	44764.8	34417.6	37950.4	36684	38764.3	36568.6	33600.3	36695.5	31868.5	37755.5	36275.4	34119.9	34119.9	16628.7	20289.2	18498.6	34077.4	26047.3	36932.1	36819.9	37426	30114.2	37351.2	28942.8	37351.2	20234.8	14025	6377.6	19672.6	6104.17	18614.5	2357.01	36273.5	20188.8	18614.5	3337.45	2342.29	38744.5	23184.2	25756.7	32392	35457.8	39327.4	33080.5	1533.46	30431.6	12475.1	5259.85	2514.42	418.93	441.8	159.42	166.84	6434.3	7663.99	12162.2	11380.4	6191.04	509.3	42854.9	3733.65	18563.8	1830.96	147.16	32775.6	38460.5	21876.5	33611.6	15847.6	19106.2	19061.4	24415.4	38548	39220.3	36456.8	12095.3	35235.2	36718.1	27606.5	30808.3	30808.3	31557.3	38767.2	27545.6	30333.6	25092.4	26876.1	37460.1	35611.2	37460.1	26809	26497.6	18024.2	34376.6	34006.7	37706.1	28215.9	35452.1	29229.2	36641.9	NSP4
DSEYCRHGTCER	27673.4	13998.6	30801.3	41770.8	38969.5	37234.6	38296.5	46241.7	41549.5	44776	30234.7	25711.9	23674.2	42241.7	42433.6	41835.5	41237.8	34602.1	35137	35137	22490.9	30715.8	25953.6	4995	31750.4	43638.2	1364.33	1163.5	17866	2632.83	33759.6	2632.83	41624.7	39480	33388	44630.9	38055.7	40871.3	35272.6	43596.2	41871.3	40871.3	30383.9	28375	43976.1	30503.8	35135.9	43278	46570.1	47527.1	42534.7	34319.4	44657.9	42866.5	40681.2	39756.5	36478.9	38200.5	33433.6	30008.8	32600.9	34113.2	32938.4	41398.7	32846.2	31473	46168.2	19548.9	44807	42217.5	36097.7	44857.5	45401.4	43640.5	43747.8	43362.8	43738.4	43483.1	45629.9	40814.8	44659.9	40793.6	40626.7	46423.2	43032.8	44170.7	47326.5	47326.5	41660.2	45807.5	39941.9	39847.8	40752.1	44994	47574.4	46293.8	47574.4	41492.4	41980.2	35638.6	45225.9	40870.4	46146.8	42570.7	42899.4	41545	46264.2	NSP4
SEYCRHGTCER	35483.5	20195.6	37711.8	38480.5	36066.8	32046.2	32966.6	45308.7	38774.7	42251.3	21573.8	17108.2	15528	39386.2	40237.3	38269.2	41076.6	33416.5	26968.5	26968.5	14159.5	20628	17869.1	2232.04	23909.5	39151.2	1909.67	1975.08	23384	7764.82	34313.5	7764.82	36983.6	33844.8	28113.2	40169.9	34464.6	31860.9	21361.2	42419.8	35100.1	31860.9	15076.7	15855.1	40132.1	18140.3	26493	40844.4	45212.7	46458.9	40506.4	18998.6	40567.3	36622.1	32552.2	24109	16588.5	20811.7	14971.5	10461.7	15568.4	17002.2	18389.1	32019.8	15522.3	15215	44902.1	4589.96	39277.2	29757	17751.4	44598.6	44867.2	40330.1	43272.8	38461.4	42738.2	40209.4	43067.8	39635.8	43848.8	38702.2	30257.9	45769.8	39937.2	40259.1	45933.1	45933.1	38838.2	45344.9	36403.2	35702.3	35062.6	42967.7	46712.9	45616.1	46712.9	37439.8	38888.6	31280.9	43758.7	37255.5	45252.3	39080.9	39762.1	38704.3	44090	NSP4
YCRHGTCER	37477.1	27399.9	39242.8	38058.2	34344.3	32041.7	33742.1	45363.1	37720.4	41331.2	26590.3	23384.5	28108.9	42352.9	42819.7	39149.1	42021.5	36072.3	31596.2	31596.2	8136.91	24717.6	20347.4	1305.79	29188.1	39213.9	2376.34	721.81	15831.5	4655.93	31795.1	4655.93	27744.5	22833.7	28310	45549	39632.8	32674.3	31382.3	39092.4	37476.3	32674.3	36326.5	32170.2	46780.7	35708.4	41612.1	35221.9	43873	45335.2	37348.8	44717.4	46909.4	40129	39002	43322	42590	43582.5	40187.2	39870.2	42466.2	44046.6	43432.3	46301.3	43542.4	42911.5	38499.2	34782.2	45137.9	45864.5	41711.2	44816.7	45954.4	45242	44515.1	45640.3	35378.1	33161.2	37377.1	37526.2	43087.8	38958.5	41461.5	37913.1	29452	20812.8	37396.9	37396.9	36439.5	42648.1	34784.5	27181.7	28226.2	39696.3	44296.5	42557.8	44296.5	22368.6	20875.9	12343.2	38675	21527.3	41962.4	18973.4	25221.4	22849.3	38853.7	NSP4
CERSEAGVCV	29687.8	21724.6	32686.7	27851.9	18906.4	13782.2	14996.5	44249.1	28059.4	38392.8	37663.3	37889.7	38089.5	34066.7	36083.2	34922.8	38499.7	35257.7	34691.3	34691.3	18533.5	22794.2	16653.4	36059.8	29316.3	39599.4	38075.1	37717.1	30398.4	36012.6	17935.2	36012.6	26878.7	22007.3	18855.1	14899.9	21062.4	17622.2	8645.26	37648.2	23342.8	17622.2	13598.1	10303.4	25448.1	6800.65	14221.8	35694.5	36097.7	39719.1	34689.4	10112.9	19775.5	14381.6	10464.2	4905.56	3023.42	5357.21	628.64	1035.5	4026.37	5428.91	5940.62	6064.01	4758.14	1329.27	43561.7	5767.91	29969.2	1083.67	2479.38	32683.2	31782.4	17666.1	31309	14852.1	30502.5	30547.1	34485.8	37224.9	39423.7	33205.7	12458.9	42105.7	29713.5	35659.8	38868.8	38868.8	28035.4	33478.4	12268.3	15309.9	21923	20192.1	39637.1	34371.4	39637.1	26949.5	28966.9	22549.7	32184.5	32035.5	35702.7	34659	34436.2	30034.5	36701.8	NSP4
RSEAGVCV	24878.6	20009.2	27624.4	30972.7	26963.8	25088.3	22326.8	44759	30117.8	40751.7	36943.6	37095.5	36215.8	39067	39851.7	36145.4	44362.7	43387.2	41942.5	41942.5	15176.3	19027.4	21330.5	35165.5	31663.3	33888.1	43417.3	41879.9	38818.8	42491.1	29360.1	42491.1	31498.2	22941.9	32324.8	28450	30310.3	30382.2	19983.9	17282.1	35894	30382.2	40187.7	37882.7	42831.7	24672.4	33606.6	41514.4	41852.7	44524.8	40640.3	28035.7	33941.6	27156.7	24167	37222.5	34986.4	39952.7	29227.6	26401.1	38897	41455.2	38758.4	38924.4	40499.8	39462.5	42210.2	26902	39291.2	33298.5	34922.5	35058.8	33063.7	34505.2	32527.6	24887.7	40946.6	39431.3	42822.9	25380.5	23835.1	18330.9	28867.7	26697.6	27678.8	24926.5	26083.1	26083.1	23414.4	7155.35	26351.8	24117.9	31190	24629.5	23116.9	8082.07	23116.9	26633	22302.4	19456.7	4836.94	12232.5	7752.15	10192.9	10294.1	20462.4	20198.5	NSP4
CERSEAGVCVST	35849.3	27108.9	38783.6	37220.5	30535.5	25982.3	29498.6	46578.2	37946.3	43081.3	38301.1	38825.1	39984.7	41580.6	42751.1	41836	44428.1	42093.4	41105	41105	23737.8	28480.2	24617	36681.6	37579.4	44383.4	39784.5	39671	37280.5	37018.9	31806.8	37018.9	37840.5	34458.2	28953.1	35064.5	37843.4	33789.2	26794.2	43596.2	38027.7	33789.2	25791.3	21376.5	42694.3	27262.7	30705.8	40970.1	44142	46090.9	40435.4	27067.9	40475.7	35519.6	30182.7	24936.5	11361.6	13330.7	5791.1	8690.66	21267.1	23664	23890.6	27489.9	21677.2	7252.62	46765.5	16159.1	40810.4	19035.7	11402.2	43252.7	43801.8	36908.9	42115.7	35313.1	38456.8	40108.2	42628.7	33197.4	38734.5	31503.7	28959.4	46546.9	42857.2	44411.7	46874.4	46874.4	38977.1	41491.1	41996.5	41154.4	41637.3	41847.7	46446.8	43017.5	46446.8	41424.7	43099.5	38614.4	42603.4	40257.8	44293.7	43967.5	44009.4	43483.1	45353.3	NSP4
RSEAGVCVST	24179.3	17632.1	27166.7	17422.2	6861.78	4302.1	6879.39	41178.1	18478.2	31428.8	23064.6	21792.2	22907	36569.8	37313.6	34771.7	41371.9	38236.1	35104.7	35104.7	3360.75	6520.57	6019.56	18179	23781.8	22974.5	35366.2	32539.5	27591.8	24641.5	8102.99	24641.5	25293	18562.8	29891.2	22699.2	33725.7	16449.1	11376.9	15047.2	35342.9	16449.1	22657.3	19383.4	42085.2	23663.7	29727.4	36742.8	39429.2	42433.2	36052.8	11874.2	36912.5	31139.7	26163.4	4004.26	408.16	1109.36	345.88	735.48	10260	11766.9	14330.1	15929.9	9217.24	782.51	38423.5	3656.45	27086.3	5954.97	1474.7	42290.2	38456.4	37247.9	40091.7	30280.5	29567.3	31638	33224.4	9556.42	12468	4153.54	32018.5	36506.2	25330.3	26151	31521.8	31521.8	29830.5	21935.5	35970.2	31211.2	37066.6	35892.1	32785.5	23518.2	32785.5	24030.9	24519.1	28059.1	12031.3	13547.5	17385.3	17369.7	19399.1	22708.3	26570.5	NSP4
VSTSGRWVL	21349.7	13896.1	21797.1	16420.6	7792.18	4632.72	5738.65	36797.7	16851.9	16966.4	29575.6	26505.9	24172.2	8983.21	9834.4	4769.74	32166.4	33361.3	20210.3	20210.3	3330.52	7730.37	3598.09	14475.6	2985.68	3928.21	26288.3	22293.5	23260.6	23523.1	7586.77	23523.1	4177.83	2127.23	9706.06	22145.9	7861.11	11015.2	1574.02	64.63	15775.2	11015.2	25771.2	17454.2	37285.8	21295.2	34285.3	13142.3	9643.57	13213.3	18886.7	18082.3	15794	5274.27	20135	18329.3	23620	36444.2	27655.8	16618.3	32993	35358.6	34279.3	33269.7	32886.1	39045	21712.2	11614.7	14406.6	28888	30509.7	23863.5	18826.5	24730.7	20811.4	15366.4	29354	29341	31337.5	1261.72	404.2	364.36	32066.7	3740.28	3169.12	299.74	150.36	150.36	17554.2	6132.44	8319.13	2086.41	4906.3	9359.65	3889.22	6036.12	3889.22	1905.08	451.58	1376.59	416.16	446.21	570.12	23.29	93.63	243.88	602.96	NSP4
TSGRWVLNNDY	3102.36	1955.9	5414.54	41206.1	41166	39957.5	38337.6	47038	42838.2	44447.3	21171.2	23786.7	14152.1	36323.8	39935	36767.8	37080.2	29025	4182.99	4182.99	17941.2	1269.62	3773.41	25073.1	12108.9	25681.8	33112.4	29474	29108	22556	40939.5	22556	41723.4	40142.9	37957	40614.8	37807	14683.2	7067.02	3030.56	20772.7	14683.2	20526.5	19853.5	10209.8	2182.75	15051.1	24086.1	44781.3	46260.7	28408.8	40927.5	36333.6	38718.6	34255.2	42412.1	39598.9	41068.2	38586.4	37043.7	30392.5	29497	29685.9	40748.1	27502.1	40430.6	37430.9	14384.1	43618.3	39705.8	38467.6	41884.9	42323.1	39315.5	41203.9	36641.1	42599.2	43166.7	44213.7	7095.14	18373.2	6497.61	29987.4	44531.5	24830.7	19190.2	43196.6	43196.6	39477.4	40559	28675	21805.4	20642.3	42727.1	44702.4	42709.5	44702.4	24155.2	21505.7	20037.8	32612.2	8980.68	37262.4	14304	13632	21372.6	41440.9	NSP4
TSGRWVLNNDYY	521.81	410.16	1027.6	38620.2	35987.7	32246.2	33195.3	45171.1	39378.1	42196	15122.7	16448.7	8461.75	28141.8	29613.1	18377.3	31005.6	20258.7	1804.64	1804.64	14114.6	968.47	1818.73	17396.2	6501.69	24932.2	26728.5	22187.4	20747.1	12778.7	33288.4	12778.7	41350.4	39398.1	36566.6	39278.1	40099.9	12039.9	11230.3	3028.96	28601.9	12039.9	24496.9	22062.6	18385.3	5155.28	20501.7	16877.1	41708.5	43980.4	19257.1	39975.6	40095.2	41692.7	40643.8	41391.6	40590.6	41572	37891.4	37193.9	28185.7	28808.1	27244.7	39273	27339.5	39038.3	33255.3	19103.3	44199.8	38690.5	37686.5	41671.1	40964.8	39592.5	40833.8	37362.1	40856.7	42667.1	43578.2	7311.64	18750.1	4541.64	40321.9	40925.3	16243.2	13275	37792.7	37792.7	35713.5	35174.7	28271.5	19098.2	22688.2	41487.1	40559.9	37953.3	40559.9	16833.3	16421	13031	29335.9	6363.13	34962.9	10221	10124.1	16217.2	36178.6	NSP4
WVLNNDYY	7628.42	3287.24	9981.04	31885	31298.8	29314.4	24317.8	43909.6	33149.3	39492.8	30684.5	29258.3	23321.1	36028.6	37786.6	29809.2	30252	17798.3	1685.13	1685.13	31039.2	3109.25	7808.47	29370.9	15057.4	34565.4	33166.9	28069.1	22569.2	16537.8	34908.9	16537.8	37721.2	34626.8	29939.4	40494.1	40993.1	8322.2	4381.96	12292.6	21723.2	8322.2	20394.8	22098	43112.1	32878.9	41026.9	4761.75	33034.8	38396.1	8267.98	37258	39557	38808.7	41525.7	39853.4	38472.6	42798.3	38867.1	35090.3	33409.3	34085.2	32085.8	40719.9	32790.8	43191	30215.4	16849.7	43158.8	42209.3	39213.9	39005.3	39295.5	39060.2	39451	39024.3	38950.5	41465.1	42424.9	27276.6	32330.4	21029.6	44411.2	40524.8	13033.4	4166.32	32106.6	32106.6	31338.8	33633.5	34033.6	25033.6	22460	40637.6	38711.9	36286	38711.9	10527.9	14105.6	9415.91	35408.7	8109.75	38532.2	8799.56	13300.5	15923.2	33238.1	NSP4
WVLNNDYYR	20971.2	8368.51	21191.1	11761.9	12843	10482.4	7136.1	31306.6	13162.2	19548.1	7457.21	823.77	586.66	24048.6	27651.3	20594.4	27152.6	15106.9	2991.92	2991.92	9605.15	14357.1	6081.62	33.26	5343.83	18771.4	46.3	15.9	1438.8	7.04	8406.63	7.04	34943.3	30457	27182	37405.4	38729.4	30099.9	27328.9	30581.5	32684.6	30099.9	27738.5	20955.6	37364.5	13131.3	24413.5	18523.7	34101.8	39686.9	23152.4	33774.2	39142.3	30356.3	32790.1	36825.9	35399.5	37772.6	38186	34528	36535.4	37032.5	35691.8	43102.3	35885.8	39975.2	34888.9	12423.8	39644.8	43086.4	40280.9	41221.3	39144.9	42560.5	37440.6	42686.4	28826.5	36194.3	33156.5	27972.1	30749.7	23097.9	32525.8	40509.9	22858	18383.1	35604.3	35604.3	27714.8	36275	31868.8	22936.2	18981.6	34575.8	36646.3	38224.1	36646.3	20501.7	21108	17685.6	32176.8	16192.5	36937.7	18459.6	20426.8	19738.9	25376.9	NSP4
WVLNNDYYRSL	27279	19740	27330.7	1418.95	980.92	1308.69	459.03	19515.5	2394.46	6471.02	29035	25311.6	27691.4	16419.7	22559.7	12759.2	25391.7	24109.5	14426.7	14426.7	16747.9	18069.3	8043.16	11935	6759.57	13659.6	15498.6	8716.65	17354.8	7842.93	5745.85	7842.93	13553	8431.14	3486.31	23218.1	19751.5	11305.6	7504.96	10084.5	22791	11305.6	28685	21478.3	37737.5	19395.3	34342.4	16168.7	12422.7	17482.2	21463.4	19495.5	20505.4	13214.9	26497.9	26453.8	23163.7	35435.6	29604.1	16230.7	31682.8	34567.2	34438.1	33784.8	32717.5	39184.7	28727.2	14349.3	20759.5	32595.6	33252.8	30094.7	25650.7	28353.6	27127.4	19887.1	30689.8	32342.6	33449.1	19927.8	14460.4	14725.7	34709.7	15728.9	12203.3	4817.25	6100.34	6100.34	22134.8	20263.9	16645.8	15738.4	14316.9	20713.7	20413.8	22192.9	20413.8	9613.46	7565.05	6925.85	11799.1	8174.05	14625.8	6566.38	10238.9	9080.25	7375.6	NSP4
LNNDYYRSL	31104.7	22326.8	33642.9	28960	12539.5	7320.74	17428.6	40302.2	29146.1	26145	34555.6	35656.7	34516	22276.6	25987.9	19754.1	27135.9	26590.1	26239.7	26239.7	9875.34	12199.4	3183.77	24058.5	8270.32	19784.5	29317.5	27816.3	20377.4	32158.7	16325.8	32158.7	19081.5	12665	2798.59	27847.3	5071.41	13989.7	1371.49	11688.6	15933.9	13989.7	20553.8	14118.1	41287.3	25450	34087.8	28455.9	28274.8	34822.5	32229.5	9831.2	22029.7	10030	16964.2	25134.5	18762.5	33137.9	23082.6	8125.03	27201.2	31032.8	30058.9	28126.2	28673.2	34328.3	30876	10123.1	23204.1	23210.3	25273.1	25180.8	31732.2	17651.8	25146.2	11766	33573.8	31641.7	35811	25134	23480.1	22231.8	31334.4	11549.2	7303.81	2362.14	2862.5	2862.5	20037.4	18174.6	2397.65	2274.14	2858.38	8878.27	14994.8	16819.6	14994.8	2625.6	1400.49	2377.5	2190.55	2623.08	4474.19	1106.81	2366.39	1895.81	8621.91	NSP4
LNNDYYRSLPGV	29047.9	20115.2	32091.3	18991.2	12982.6	8852.56	8921.6	38031	20553.8	23534.5	32469.5	34862.5	36026.3	10931.6	16035.8	5143.58	39364.4	36463.1	26132	26132	8010.07	15128	9991.42	20559.4	5988.7	32630.2	27896.5	26840.7	31252.5	35351.7	12171.9	35351.7	37820.1	33446.6	22877	27047.1	30310	31561	22863.6	30087.5	37028.9	31561	35848.6	30416.8	40436.3	24756.9	29329.3	41860	42170.5	44525.3	41680.5	23262.1	37717.5	34957.3	31598.6	39341	31378.5	34480.2	28800.7	22903.2	33584.7	36516	35216.6	35068.7	35604.3	35367.4	44049.4	21859.2	40407.9	25672.4	31443.8	34920.6	37255.5	29462.9	35023.1	19848.4	38203.8	40069.2	42181.9	31576	33104.2	28831.2	34822.5	38826.4	35632.8	34583.3	40002.9	40002.9	31164	36609	24487.1	29198.5	27535.2	30059.2	42313.5	38873.5	42313.5	30625.8	29708.7	11273.4	25422.2	28080.3	33744.6	33036.6	33121	32447.8	37702.4	NSP4
YYRSLPGV	37637.2	27152	38435.2	15808.2	15146.2	10747.6	5752.07	38054.5	17338.3	21599.7	35826.1	38196.8	39391.3	8927.78	10341.5	2132.3	37299.1	36073.1	23651.2	23651.2	3662.94	12442.5	9396.17	24024.9	6976.61	35958.1	28811.9	28318	31922	40279.1	23406.8	40279.1	24997.8	19658.8	12593.9	25178.3	25471.8	26691.8	19657.3	31521.8	29075.6	26691.8	32971.6	26431.4	41103.7	23534.3	31748.4	38667.9	40479.6	42960.3	40051.4	30833	36886.9	33161.2	28317.7	40103	33313.7	36814.4	32206.5	24975.1	40058.3	42154.5	40905	40533.1	41133.1	41252.5	36889.7	26420.3	38560.5	32740.5	34180.8	27031.3	35062.2	22236.6	30568.9	15039.2	31664	32023.7	36686.3	36860.6	36145.8	37028.5	34197.1	27551.5	25836	20516.5	29703.2	29703.2	22261.2	35382.3	7971.69	11466.5	6849.39	14223.5	38272.1	36370.9	38272.1	19468.5	12809.4	429.59	23742	22529.4	29979.6	17742.5	24234.6	19513.8	29899.3	NSP4
YYRSLPGVF	27330.4	12444.8	27253.9	36207.6	27091.3	22342.5	28496.6	42831.7	36569.8	29615.3	30544.8	34219.7	36599.9	96.15	111.47	10.29	16989.4	17637.4	849.47	849.47	4276.85	3023	827.1	18926.4	80.43	11005.3	20056	20644.1	22130	31692.1	34190.8	31692.1	8417.65	5432.27	5784.15	32596.6	10343.5	1295.01	101.47	6830.59	1581.91	1295.01	7621	4728.17	22007.8	14228.4	29931.7	6456.12	25143.8	31244.7	10871.2	30280.8	21181.5	17915.6	22712	29221.6	26635.5	33446.2	26932.9	18027.2	29837.9	31843.7	31170.8	34074.5	28884.6	37458.1	10143.2	13358.6	27937.9	25992.1	25815.6	28388.6	33287.4	22774.2	31739.8	17834.1	32205.1	26405.1	31995.3	19591.3	21203.7	19447.9	28560.5	12796.8	5147.14	577.58	6658.95	6658.95	10764.1	25349.2	1011.6	529.54	56.34	5692.45	27322.1	23293.1	27322.1	1254.3	587.16	5.69	24984.9	6525.23	27836.2	1097.98	4176.48	1745.17	20377.2	NSP4
YRSLPGVF	35257.7	26318.7	36134.4	40637.2	37274.9	34777.7	36982.4	46283.3	41486.6	42075.2	40178.6	41690.4	41317.3	14173.7	17257.5	6927.27	36238.6	35863.3	27482.5	27482.5	24609.2	16832.4	13861.6	36612.6	9494.28	35188.7	39665	39180.4	35245.9	40926.6	41860.4	40926.6	25226.1	20061.5	14586.6	36799.6	10872.5	7650.33	573.18	20369.2	1755.87	7650.33	19855.9	14983	12431.6	2243.54	14356.5	28806.3	39335.5	41958.3	31791	28472.8	8968.83	6121.83	13133.3	30491.3	26067.6	36018.9	31733.9	18495.6	34698.4	35162.9	34401.9	38267.9	32739.4	40506.4	32198.8	10881	27835.3	29058	31306	36793.7	40947	31863	38935.3	28065.7	41319.1	37852.8	41828.3	33399.2	35768.4	32637.6	16690.9	33156.9	14824.2	7198.6	24549.9	24549.9	21402.9	28834.3	2428.09	1057.63	581.79	12905.7	35725.8	29621.4	35725.8	8856.59	8704.77	1391.32	31239	14298.3	33939.4	9556.84	15737.2	11360.2	31529.3	NSP4
YYRSLPGVFCGV	26783.8	17015.3	27807	83.5	29.63	68.91	62.68	563.49	103.51	1257.69	26417.4	27278.7	28657.7	4083.14	5019.38	813.3	28625.5	24141.4	14742.6	14742.6	2509.88	10237.3	3936.13	10673.2	3373.54	25868.1	14418.7	14060.8	21074	25604.2	1198.72	25604.2	24058.2	19779.1	9903.91	22509.2	25592.2	19621.2	18418.1	24812.4	28695.8	19621.2	33263.2	25779.8	27267.2	7497.25	15341.9	35799.8	37846.7	40846.6	37424	27259.8	32357.7	24953.5	19537.9	35774.6	30812	34782.6	27467.9	23790	31476.5	34816.1	33704.5	34383.7	34109.1	33481.3	33693.6	21226.7	36007.6	27283.7	31281.2	33661.9	35688	30332.7	32850.5	26051.8	28680.6	32489.9	35347.1	14832.8	17242.5	14054	20799.9	17881.3	21431.4	25546	32179.6	32179.6	20098	28306.7	10458.2	14373.1	8361.1	15604.6	34406.1	31073.1	34406.1	17776	14678	1653.5	22216.7	22959.3	28200	22226.8	25029.2	18417.5	22031.4	NSP4
YRSLPGVFCGV	27254.2	18796.8	28683.1	62.19	29.59	63.48	46.11	516.6	88.2	836.02	24631.6	25801.6	26009	20962.8	23947	16347.4	30705.5	24665.8	23342.6	23342.6	6339.97	10907.8	7989.99	13108.3	12066	19786.8	25142.4	22259.2	22412.7	27620.2	1286.02	27620.2	29562.2	23279.5	17680.8	16484.5	16440.2	20053.9	14166.5	14172.5	22162.4	20053.9	34411.2	26959.7	11276	741.55	4088.58	37340.7	37019.3	41087.7	39498	23193	17151.9	7003.77	4643.26	29944.6	25189.8	30767	24294.7	18853.9	30822.6	33923.6	33272.2	33837.9	32959.1	32443.6	35895.6	12951	28599.7	22202.2	26301.9	33731.1	33929.5	30641.1	31506.1	21837	27402.6	33943.8	34323.5	7074.67	8054.05	6155.64	6795.28	16731.8	19777	24249.2	29415.4	29415.4	21108.5	24852.7	3035.45	5255.58	5825.86	11924.5	31070.7	28790.4	31070.7	17557.5	15181.6	11074.9	12258	15221.7	19119.5	23072.9	19970.7	18475.8	15888.3	NSP4
RSLPGVFCGV	17618.4	10701.7	19868.6	42.89	19.54	27.35	18.67	538.01	39.12	553.11	8729.77	8247.43	8530.42	8893.07	11102.2	5611.43	25370.6	21083.8	16476	16476	309.45	1568.72	1024.01	1913.74	2220.55	1226.77	19466	13847.2	13849.1	17050.5	411.01	17050.5	17767.5	11880.5	16552.3	2296.57	26159.5	5954.07	5265.32	431.58	32027.5	5954.07	33465	27973	27683.6	8372.23	17599.9	34751.4	32912.8	36745.5	35442.8	12724.3	27622	25122	23857.1	24367.1	16968.2	23863	17248.7	11735.5	23216.1	26929.1	27292.5	26249.9	25244.1	28414.4	25954.5	7208.58	19141.6	13663.1	18278	24674.3	21728.4	21166.4	20782.4	6572.85	19773.4	25221.7	25031.7	359.61	325.43	225.67	29120.9	6275.74	9444.08	9356.81	12141.2	12141.2	15937.9	11837.6	12431.5	13690.3	19032	16705.9	17665.5	17631.3	17665.5	9470.79	5186.5	8553.71	346.35	989.21	1126.34	3278.46	1825.42	5771.15	3952.43	NSP4
LPGVFCGV	35862.2	32567	37498.2	2819.89	1269.72	2393.01	1839.12	11916.3	2682.75	12351.3	36605.4	38307.3	38935.8	34173.4	35558.1	30982.8	39892.7	36739.9	36378	36378	32522	30948.3	23158.2	33769.1	31011.3	40665.8	36563.9	35406.1	32800.1	36896.5	9921.93	36896.5	6615.51	3110.19	10634.4	30166.4	27897.1	32637.2	30728.4	39561.3	38546.4	32637.2	29576.9	20495.7	44800.2	33876	38877.2	19890.3	21023.7	25077.2	22731.2	30325.8	36480.9	27636.7	22415.1	40497.6	33290.2	38594.3	31546.7	26372.9	34752.1	37585.1	36492	36807.2	37177.8	39903	43183	27573.6	40413.6	35453.6	37210.4	2913.24	10601.1	17844.9	4856.55	25331.1	1618.89	8224.54	6622.67	37598.1	38335.5	35954.6	36068.4	29660.8	35755.2	34933.1	38328.8	38328.8	27066.1	35662.5	36302.1	36354	34810.4	34428.8	38243.1	35116.9	38243.1	31176.5	29375	25936.2	32110.4	32034.1	34934.2	29491.6	33983.9	31341.9	33279.1	NSP4
LPGVFCGVDAV	32053.8	29047.9	32866.8	1615.78	768.35	498.72	308.03	27378	3069.7	13263.6	32188	31657.8	32778.1	35490.4	39167.3	35383.8	35191.8	30850	28951.6	28951.6	23721.7	23979.2	19285.1	28968.5	25301	28710.1	33916.7	31349	24273.9	26219.5	1355.75	26219.5	5731.94	2818	17162.3	17732.9	27473.8	17001	18996.6	29095.7	31069.7	17001	24635.6	15662.8	43418.2	31685.9	35421.4	3987.83	4543.81	6774.8	8858.89	33127.1	28004.2	16136	12403.4	33099.2	29669.5	32940.9	26027	25277.7	35212	36664.9	36450.5	36594.8	35694.5	35863.3	36844.7	25711.6	35482.4	27197	28267.2	3006.14	3202.08	15122.9	3743.96	20585.5	233.37	5191.21	1871.76	31666.4	31981.4	27231.8	30628.8	37535.1	25125.3	22344.7	27652.5	27652.5	32676.1	34933.1	38367.4	36841.1	37498.2	37497.4	33068.8	34270.8	33068.8	20750	19247.7	26286.8	28298.7	24561.1	32976.6	24866.7	30213.8	22547.7	27680.3	NSP4
VFCGVDAV	35295.5	29096	36212.3	11307	6186.62	4370.46	3617.46	39026	11744.4	26206.5	36494.7	35847	37905.7	23656.6	27060.8	17865.6	38683.4	37183.9	29558.3	29558.3	27645.6	24641.7	17399	31451.9	16811.8	37474.3	35895.2	34735.9	32158	35435.9	7782.74	35435.9	35893.2	32103.1	29517.4	26625.2	33785.6	29021.8	23438.7	39472.3	36743.5	29021.8	33203.9	28920.9	45027.2	36329.6	40373.8	36076.2	36126.6	40393.9	37392	35219.6	37538.8	34126.5	31167	37711.8	34971.7	39468.9	32144.8	29622	38536.8	40473.1	38903.3	38897.9	39551.9	40067.9	41002	27227.3	39541.6	34385.9	35913	30139.3	30663.6	25814.2	30410.5	20518.8	30018.6	37477.5	37860.6	37846.3	38919.3	35161.7	39894.8	36218.6	32099	29359.1	35454.4	35454.4	27136.2	35712.3	34080.4	33470.5	27885.6	31449.6	37718.3	35190.3	37718.3	27414.8	25532.2	7636.27	32946.2	31376.5	37303.9	25816.4	31236.2	26683.4	34474.2	NSP4
VFCGVDAVNL	34976.9	25952.5	35255.1	11148	4222.87	8401	11309.2	33890.2	12634.8	9938.48	28070.3	24767.4	31333.4	3935.62	6601.64	1869.55	39837.9	38584.7	12604.2	12604.2	20507.2	16111.8	5344.41	14947.5	2159.33	21392.7	21982.3	21085.2	30548	28192.7	16791.3	28192.7	32700.8	28790.1	24595.9	33199.9	34615.5	18169.7	15951	31224.4	29554.8	18169.7	32096.9	28510.5	43017	31466.6	39996	31301.9	31448.2	36349.3	34071.5	32524.1	25858.6	27956	38131.9	29618.8	33415.1	40943.9	33645.5	28064.2	33229.4	35547.7	33411.5	35244.8	34432.9	40663.1	37701.6	18148.5	29570.8	35756.4	37504.7	37338.3	35622.4	34317.2	36850.2	29304.2	40976.7	42899.9	41509.5	29047.9	27159.4	22928	42165.4	29018	32888.2	24991.9	29889.9	29889.9	22921.1	32201.2	28569.1	22860.9	17904.3	26731.4	36219.8	33086.3	36219.8	24998.9	23151.9	3038.64	31672.5	27790.8	34659	21719	24194	22593.1	27440.3	NSP4
FCGVDAVNL	36125.8	34386.7	36888.1	14466.7	6147.78	8801.75	10741.3	34977.3	14338.1	24887.5	43348.7	42213.8	43946.1	35797.4	37997.7	32759.6	44110	44588.9	37649.8	37649.8	37208.4	34685.2	27595.4	42527.8	30463.5	39421.1	42846.5	41996.5	40623.6	41587.3	22398.7	41587.3	34976.6	30835.3	25951.4	37032.9	35044	33732.2	23766.4	28579	35253.2	33732.2	37238.6	34067.5	47027.3	41749.6	45776.8	24050.4	17976.3	23997.4	28435.9	35766.4	32153.2	24977.3	38188.1	34073.7	37586.7	43713.3	36804.8	34396.7	40646	41868.1	40982.9	38935.3	40906.3	43643.4	38681.3	30014	37013.3	40467.8	41354	33146.1	26920.1	34342.8	30873.7	32616.7	38132.4	43014.7	41674.2	31674.9	26990.4	24505.9	44686.9	21624.5	26492.4	13391.8	9951.92	9951.92	30744	18521.9	35890.9	31948.9	28400.8	30220.6	18444.7	18085.4	18444.7	20764.2	18332	18565	22270.3	24520.2	23428.6	11745.5	17385.6	17575.5	12794	NSP4
VFCGVDAVNLL	35057.6	24803	35005.7	14817	6271.27	6909	10567.7	34125	18102.4	12244.6	33276.2	31091.2	35178.5	2671.77	5156.62	924.06	38798.2	36682.8	14418.3	14418.3	25212.1	20086.2	6051.49	18302.7	2572.51	27514.6	25409	24561.6	30123.3	32566	19174	32566	35334.5	32042.4	29354	33264.3	35690.3	25065	20925.7	21773.1	33807.9	25065	34374.4	31486	43037.9	32352.1	40403.9	35937.1	34422.8	38793.2	38321.4	32719.6	28568.5	30978.8	39580.1	33133.2	35328.8	42189.6	37077.4	30897.1	36143	38154.2	36164.1	38144.3	37173	42824.3	38496.3	20704.1	33168.7	36433.2	39637.1	33104.2	32273.1	30446.1	32202.2	24127.8	42520	43494.9	43367	26162	21012.8	20983.7	42943.1	24877.2	27097.2	23574.5	25314.7	25314.7	24648.7	29618.5	24846.5	21341.8	13485	26662.1	33652.4	32448.1	33652.4	22725.5	21320.1	2489.87	24251.3	24677.5	25884.7	20540.1	20770	19399.3	19001.3	NSP4
FCGVDAVNLL	29522.2	24157.3	29964.4	6908.78	1133.75	615.86	1838.92	28228.1	10238.1	14156.4	38662.9	38467.2	38776.4	25493.6	29225.1	22005.7	31185.6	29023.1	29350.5	29350.5	27971.5	24201	12756.2	34928.2	21752.8	37480.8	36695.5	33692.5	21165.5	28830.6	3128.99	28830.6	28921.8	23911.8	22379	28054.8	31211.6	18183.5	15107	14043.5	29194.4	18183.5	34831.2	29349.6	42283.8	31501	40139	22452.5	17427.3	23034.5	28162.5	31594.8	24451.3	19290.3	30844.6	27744.8	30031.2	40239.5	34015.2	27066.4	34400.1	36835.1	36150.1	34164.6	35273.4	41904.8	25225.2	19132.3	28515.4	31450.6	35804.8	21339	19054.8	24543	21482.4	19118.7	29121.8	36841.5	35602.4	21904.5	17678.9	13503.9	39909.9	14385.8	5997.07	5089.33	3165.08	3165.08	24024.7	16212.3	16741.9	18499.8	16804.3	24815.4	12535.5	18239.5	12535.5	4726.89	4607.22	12538.6	9829.93	10068.1	11057	6055.1	7423.08	3859.25	3552.33	NSP4
VDAVNLLTNM	25243.5	17195.4	26330.7	22556.7	12033.5	5312.64	6996.49	40227.3	27076.1	28302.1	31043.5	32618.2	29352.1	28028.7	32150	27293.4	21318.5	14083.5	24351.3	24351.3	20633	12371.6	7941.99	28413.8	16509.7	29342.9	33118.9	31481.9	11256.5	23152.9	12408.8	23152.9	22477.3	18138.5	23364	29821.1	27106.5	4804.96	4710.96	1266.92	24898.2	4804.96	26647.7	19807.4	41901.2	29389.3	37506.7	16886.9	26318.4	29821.8	24030.4	3001.84	33496.2	31116.8	38245.2	23234.5	7310.45	27449.2	19165.9	5263.89	20086.5	23667.8	20980.1	24342.8	21545.5	32414.8	17185.7	5521.21	34921.7	21488.5	26939.9	23840.8	27958.1	24139.5	26454.9	19690.1	33401.4	36181.8	36703	8051.09	8723.54	4280.88	41648.1	28315.5	3301.64	1605.86	3919.93	3919.93	29013.6	25143	24851.7	26322.4	25492.5	34428.4	25220.3	27500.3	25220.3	2922.15	3118.44	13584	9472.94	3000.09	12541.3	3118.07	5222.99	2563.04	11202.1	NSP4
VDAVNLLTNMF	27717.2	18759.4	29227	35630.9	28399.6	23534	27565.3	44078.5	37731	37741.2	33522.3	34293.8	32773.5	13951.1	18428.5	15360.9	26549.8	25639.4	22357.7	22357.7	31771	17513.8	9897.7	32013.3	8655.28	16521.3	36667.7	36058.3	27844.3	32293.7	34297.1	32293.7	36188.8	33074.5	30031.9	34284.5	37339.9	7727.44	10674.2	10388.5	35491.6	7727.44	24410.3	19962.3	43253.6	35253.9	42486	27319.1	40553.8	42245.8	29137.3	5749.09	36995.6	40521.3	43992.3	33681.5	16795.8	35149.9	27036.2	10418.2	18102.2	22928.5	16639.4	23253.6	21555.8	37499.4	36976	10712.6	41544.1	29273.2	37352.8	31978	35375.1	30335	31261.3	27249.8	43197.5	43477.9	44658.9	18767.4	16258.3	16398.8	45442.2	41049.5	24227.7	19715	36210.7	36210.7	34055.3	34678.1	38797	36154.4	35304.7	42492.9	41204.3	37202.4	41204.3	23235.2	27778.1	26913.1	33142.9	18188.2	35023.1	25683.2	23686.3	27561.4	35080.8	NSP4
VNLLTNMF	34442.6	23148.6	35369.7	38146.4	33622.9	32197.4	32858.7	45459.4	39729.4	40893.5	36909.3	37843.4	37927.4	16783.5	22023	18092.4	38272.9	36651.4	25424.4	25424.4	25928.7	19550.4	11067.8	32580	11070.3	29008.3	36725.2	36767.4	34894.9	38176.5	39261.1	38176.5	38278.7	35426.4	26323.3	37183.1	32920.9	18621.7	5586.53	19705.9	31110.1	18621.7	20920	19487.5	42728.9	32580.4	40413.6	33415.1	42164.5	44329.6	34386.7	15848.1	33880	38949.7	40893.5	38731.1	26633.5	40334.5	34619.6	17440.8	33013	34453	32854.1	36533	33124.2	42573	40052.7	11124.6	39201.7	34096.6	39332.1	32097.2	37366.2	25607.5	33280.5	19331.7	44559	44143.9	45951.9	25573.7	25118.2	23816.8	43338.4	40781.2	28988.2	23434.7	39437.8	39437.8	29203.2	33032.6	34962.6	32124	29154.6	39064.9	40650.8	36266.8	40650.8	25751.4	29716.4	17971.5	33612.4	22126	35328.4	21857.1	22912.2	27470.3	38809.2	NSP4
VNLLTNMFTP	36750.3	27450.4	38259.7	4295.5	6774.58	11888.8	5162.2	35023.1	6184.68	22073.6	29420.2	26914	30362.5	27795	32271	31334.4	45123.2	44267.8	31780.3	31780.3	16546.4	21716.6	19648.6	27740.6	24276.3	30788.3	35750.2	34930.4	38941.7	35740.5	29358.2	35740.5	40300.5	38330.5	29062.7	24649.8	39072.5	29171.4	28765.5	39049.7	40430.2	29171.4	36512.1	33404.6	43487.3	33845.2	35159.8	40003.8	42186.4	43938.1	40793.6	27819.3	37861	36501	31678	38656.6	27731.6	28022	22771	24347.6	34735.9	35540.4	36429.2	36349.7	34562.8	29595.1	44645.9	20452.2	39997.7	24455.3	24273.7	36674.8	37329.8	31027.1	35554.2	23208.1	33194.9	39782.3	39644.4	26178.7	31689.3	17751.5	33592.7	43200.8	41541.9	41199	43928.1	43928.1	39072.1	40862.5	44035.2	42578.9	43329.5	41692.2	42299.8	41846.8	42299.8	40417.9	41433.2	39079.2	37793.1	37439.4	40267.3	40304.4	41106.8	41492.9	40554.6	NSP4
LLTNMFTP	36291.5	30558.6	38119.6	14108.7	11034.8	15201.8	11113.3	39953.6	15641.6	30071.6	30803.6	32838.8	38298.2	36651	39623.4	38318.9	45384.7	43150.3	33603.6	33603.6	28312.8	25311.1	27671	32691.3	31270	39214.8	38155.5	36199.8	36303.3	39147.4	36495.9	39147.4	35781.5	32552.6	20851.5	32176.8	39248.3	17245.1	14904.2	41984.2	35054.2	17245.1	34073.7	30327.1	44686.4	32871.8	38632.4	36130.9	42263.6	44640.6	38943.8	36975.6	41640.4	40006.3	36111	41145.1	36365	38061.9	29475.9	30871.4	39539.4	41603.5	41030.8	41522.5	41069.9	38623.2	41839.1	27675.8	42473.1	38002.6	33577.8	38428.5	40496.3	36023.2	38716	31980.4	34943.7	39314.6	40396.5	36704.6	41002.4	30834.3	39094.5	42612.6	39922.5	33529.6	43369.8	43369.8	37583.9	41898.9	44497.3	42645.8	40871.8	42242.2	43791.9	42022.9	43791.9	34109.1	38605.6	32099	41582.8	36524.3	43552.3	35814.8	41002.4	39117.3	40726.5	NSP4
VNLLTNMFTPL	31108.4	21435.6	31562.4	778.63	375.08	1812.84	1223.38	18382.7	1184.21	2710.26	26679.7	27357	31095.3	17195.2	22973.2	16180.2	38345	37238.2	22655	22655	15916	17762.9	9474.99	17154.1	7077.81	15222.2	23829.7	23683	27853.1	33031.6	16395.6	33031.6	22261.9	16286.9	5028.14	23525.6	17724.1	7933.99	5409.51	20434.8	27283.4	7933.99	26608.2	18844.5	39213.1	20342.1	32686.7	31974.5	30496.2	35085.3	33703.1	8992.64	24833.7	15828	25213	25322.9	14479.4	31669.1	25114.7	8984.08	31579.1	34302.7	32721.4	30660.7	33400.3	36591.6	34627.1	10144.4	18763.9	28120.2	29655.7	31901.9	33347.6	24665.2	30585.1	15768.9	37583.9	37036.5	38051.6	25153.6	24871.3	20712.6	32671.5	20941.8	29008.3	18924.8	20014.7	20014.7	24448.4	27467.9	34468.6	31797.2	28529.6	27501.8	29583.9	26053.5	29583.9	22497.8	25024.3	12503.9	18754	22139.9	22052.8	19766.5	24962.4	23561	19432.7	NSP4
LLTNMFTPL	21548.1	17207.5	20507.4	16.66	5.92	23.71	28.69	2452.3	14.08	84.86	14353.7	13785.2	23160.9	8986.61	12884.1	6515.21	21772.4	19143.1	8980.49	8980.49	8829.99	10051.4	4012.32	7929.53	1414.26	1571.26	15944.6	13179.2	10838	19975.5	1700.38	19975.5	3228.27	1236.66	271.68	7056.63	5881.78	228.66	108.37	5535.99	6319.9	228.66	17186.5	7583	30905.8	11848.6	26259.5	5893.63	4517.68	8790.33	10207.3	6223.47	10804.5	1600.97	9472.32	11551.7	10481.9	25135.3	15502.1	5198.91	25433.8	29085	26712.6	23487.2	27497.9	30734.4	8950.7	4352.15	3363.44	20404.3	18045.9	21871.8	21085.9	18408	19793.7	9232.81	13014.4	19175	17604.7	22902	18049	12931.3	24012.7	1845.74	4443.7	307.33	253.8	253.8	9732.67	8253.5	18621.1	15432.2	6208.95	10057.6	5529.76	5384.46	5529.76	1534.2	1669.88	453.18	6666.46	4656.18	7822.33	801.23	4089.02	1904.05	896.2	NSP4
LTNMFTPL	14946.9	12109.3	16859.7	5322.48	2271.41	3009.72	3390.08	28074.9	6234.06	11270.9	25269	25200.1	21448.1	24500.6	27467.6	20404.3	29693	27297.5	24787.5	24787.5	5096.54	9116.87	6526	17187	10615.5	9778.48	24409.3	22660.9	16603.8	22664.1	5128.57	22664.1	10426.9	4859.97	2923.79	27282.2	11502.7	4145.68	2398.17	771.19	21489.4	4145.68	22727	14239.2	40966.5	23629.2	33389.4	19993.2	19424.3	26354.3	23737.8	12705.3	30664	15628.4	25020.8	27005.8	21393.8	33379.7	22999.1	11031.8	30669.9	35326.5	34539.9	32583.2	33964.1	37055.3	19111.2	14617.8	25024.6	29284.6	29450.1	19325.8	22696.8	19703.1	18233.5	11700.7	26729.7	28656.7	32293.3	12383.5	8772.38	8447.67	35990.1	6885.28	7053.65	829.08	1113.01	1113.01	16695.8	12143.8	23631	16000.6	16611.5	19851.6	9383.27	8879.81	9383.27	3002.69	2677.73	2589.8	1941.35	1348.14	3164.02	293.25	1409.18	1987.3	5211.47	NSP4
VNLLTNMFTPLI	14407.5	12185.6	16319.5	3492.54	3086.22	6599.43	4505.86	26429.4	4935.37	13413.9	24608.2	26120.7	24286.5	13704.7	17410.5	16282.1	38394.8	35954.2	21915.1	21915.1	4150.35	10802.2	7813.03	20305.8	10848.4	11902.4	26408	26127.5	29071.8	28549.7	7481.45	28549.7	33133.9	28230.2	14979.1	17194.1	28743.4	20965.1	14664.5	2747.4	33834.6	20965.1	33183.8	27217	37385.2	23696.3	32128.5	37470.6	38797	41999.7	38724.4	16211.4	30122.4	31283.9	32352.8	34558.6	26755.7	33893.2	26320.4	18146	26526.3	30462.2	29987.7	28987.3	29569.2	33469.8	40332.3	14218	35231.1	19530.3	29877.3	26540.9	24802	20171.8	21978.5	8954.58	36576.6	39370.4	40599.4	7513.09	6630.34	5976.21	36449.3	29460.3	25379.9	21584.5	30113.6	30113.6	27720.2	25348.1	28150	26220.4	31398.5	29318.5	34485.8	30096	34485.8	25174	21974.5	21173.7	8295.58	9063.17	14666.2	15841.8	12118.7	21281.6	20072.8	NSP4
LLTNMFTPLI	7374.08	7987.48	8102.56	55.27	22.44	156.09	136.54	6221.25	68.63	679.96	11110.7	12931.5	16781.6	8571.59	10918.7	11074.1	26513.9	25420	10163.4	10163.4	1212.3	5576.93	3427.88	9981.58	4988.63	2513.28	21719.4	18235.1	16282.5	17860.4	699.99	17860.4	18184.3	12150.4	5155.17	3286.46	24919.2	2794.44	3179.91	447.17	23629.2	2794.44	27207.9	19560.4	30810.6	16554.2	25467.9	26176.4	25788.8	31031.4	27773.6	16297.4	21653.7	21772.4	24917.3	25817	24522.3	29372.8	19304.9	15587.4	20799.5	26089.9	24987.6	23093.1	24544.9	28568.5	26033	9346.09	20932.9	12448.2	19580.3	14259.2	13164.1	14232.7	10779.3	5050.44	17654.1	26181.8	26759.5	1965.79	1932.93	1196.83	32639	17284	9547.95	9066.21	16964	16964	17722.6	14358.2	16369.2	15440	21245.5	19020.6	24584.5	19770.4	24584.5	10119.1	8845.29	11652.1	2043.6	1880.18	5337.76	6691.53	4373.11	8750.85	6449.98	NSP4
LTNMFTPLI	2000.11	2765.75	2383.04	1097.92	364.8	293.42	223.81	15032.2	1456.65	4267.52	11882.7	10785.1	8988.85	4270.61	4984.1	4263.18	16417.4	13453.5	6535.68	6535.68	144.94	1802.09	980.6	6331.33	1380.02	243.86	16932.3	13588.1	7964.1	9474.48	82.09	9474.48	20466.2	12946	11243.9	3413.74	15680.9	5199.64	1457.49	18.89	20526.3	5199.64	23576.1	15852.4	31177.5	17830.3	23863.5	15665.8	15219.4	22999.3	20690.4	11658.6	18665.5	19062	23735.3	20744.7	20918.4	27389.6	15210.9	10593.3	17883	23367.1	23260.4	18490.4	21086.1	25870.7	21796.4	6779.56	22371.5	8401	16026	3677.72	4534.52	5880	2633.46	1414.27	10703.4	22413.7	23578.9	608.52	267.89	189.05	29959.2	7933.74	1268.29	716.14	2207.02	2207.02	14643.7	3286.21	3711.09	2615.03	9103.36	8742.33	6955.36	7150.32	6955.36	1404.5	430.98	3842.88	67.45	77.65	272.37	267.68	169.83	595.89	599.39	NSP4
LLTNMFTPLIQP	28423.6	25775.9	30384.9	5375.2	3369.56	7505.05	5153.38	30798.3	8823.3	20423.7	26823.5	29474	33551	32849.8	36293.5	34564.2	44324.3	42094.8	32066	32066	18634.6	23667.8	21632.7	27362.9	28629.2	34164.6	34233.7	32469.9	35790.4	32914.5	23706.5	32914.5	36350.9	32627.3	22137.2	26281.2	39017.2	21764.1	21802.5	31128.6	38603.1	21764.1	36314.3	32876.4	42305.3	30781.3	35456.7	38682.6	42176.4	44698.6	40351.1	35831.9	39635.4	38288.2	37455.2	38014.1	36382.7	37306.4	30080.7	31144.1	35992.4	38221.2	37984.1	38554.3	37556.3	36639.1	43700.5	27024	40263	32422.9	30650.7	38472.2	39261.9	35303.9	37504.7	26768.5	34653	38515.5	39855.6	25618.6	30175.5	22999.3	38264.2	41588.2	39409.6	37076.6	43019.8	43019.8	35841.2	38360	41707.2	40229.9	40530.5	39955.3	43047.3	39938	43047.3	36316.7	37902	34167.5	36308.8	32867.9	38853.7	39603.7	39657.3	39794.4	37000.5	NSP4
LTNMFTPLIQP	26207.6	23273.7	29096.3	11986	10632.4	14497.7	10939.4	39159.2	19770.2	28812.2	27616.6	29499.9	28320.2	34408.3	37322.9	35213.5	43801.3	41527.9	35176.2	35176.2	10804.2	20686.4	20222.3	28635	30728	31666.7	36163	34699.5	34042.8	31269	20279.9	31269	40799.8	37964	34618.5	28587	40432.4	26314.7	24305.2	19334.2	40715.5	26314.7	38273.3	35271.5	44808.9	34787.5	37433.7	40656.5	43395.7	45514.1	42522.8	37312	41634.6	41925.2	38744.1	39347.8	38127	37691	30709.1	34437.3	37293.9	39546.7	39370.4	39230.1	38779.8	36578.5	43330.5	27639.9	41497.4	31835.4	31724	34585.9	37105.1	31956.2	34374.1	23686	34591.2	39405.8	40448.1	15680.1	19424.7	11354.3	37819.7	42180.9	36905.3	34687.5	40477.9	40477.9	39278.9	37307.2	40853.7	38934.1	41353.5	40558.1	42001.5	40377.3	42001.5	34610.3	35627.4	36920.9	27435.2	23478.3	32567.4	34836.1	32518.1	36495.1	34767.9	NSP4
MFTPLIQP	40386.9	30732.4	41501.9	25591.1	24048.8	26667.6	23011.3	44187.4	29843	36875.3	34856.4	34723.2	37713	30357.3	34245.2	27891.1	44942	42517.7	24611.1	24611.1	22723.1	24510.1	20886.3	31967.6	19606.1	41828.7	30628.1	29479.1	35843.9	33810.1	33989.8	33810.1	37832.8	34954.6	28394.1	35790.8	37142.4	33299.6	26041.4	42347.4	31688	33299.6	30588.1	26569.1	45164.8	36833.1	38545.9	30741.4	42134.9	43895.3	35792.8	41469.1	41129.5	39967.8	34268.9	42354.7	38891.1	37975.1	33027.6	35838.1	39232.2	40427.1	40494.6	42587.7	39800	37980	43431.8	29166	43996.1	36778.9	33221.9	36090.2	40416.2	29958.6	38429.3	28354.5	33608.3	38134.8	38666.2	37668.6	40883.7	33853.2	34426.9	42594.6	40236	30233.1	42317.6	42317.6	34542.6	43162	37327.8	33447.3	26351.5	37584.3	43887.2	42959.8	43887.2	32909.2	30462.2	6161.97	41855.4	37192.7	44060.9	29037.5	34967.1	30865	41933.8	NSP4
LTNMFTPLIQPI	11298.9	11545.9	12634.8	4246.1	2432.14	2079.24	2171.93	26768.5	5659.41	14432.3	23319.8	23541.7	21485.7	10232.5	13853.6	6073.07	27360.8	28629.8	18957.4	18957.4	2536.39	10977	6128.52	16172	4145.59	6691.97	22818.2	21290.8	19091.2	21250.6	1086.28	21250.6	24422	18854.9	14309.8	17421.8	23854.7	10565	8493.95	1281.95	28760.5	10565	27332.1	21084.3	36840.7	22772.5	29088.2	29214	30217	35457.8	31567.8	22061.2	25720.2	26034.3	25375	32471.7	27997.2	32760.7	23493.6	19082.7	22449.4	26428	28907.1	25848.5	24838.2	30181.4	31612	17647.6	33073.8	19972.2	26038.9	20639.4	17925.8	20033.5	15510.2	11577.8	25091.3	32177.9	32374.5	4149.36	3298.82	2792.11	31050.9	24468.5	15447.5	9840.04	17257.6	17257.6	25964.3	22679.6	23682.2	20806	22342	25067.7	28036.6	24977.3	28036.6	13832.1	11075.3	7349.55	6199.89	4823.56	11394.9	8240.48	8388.64	10486.3	14500.5	NSP4
MFTPLIQPI	27989	16898.4	28192	3249.05	805.88	953.67	1396.03	21371.9	2596.87	2880.21	23654.2	18092.2	23549.3	204.44	398.84	32.51	18511.6	22398.9	2775.31	2775.31	4075.06	10518.1	1610.98	9526.79	61.66	1431.53	8565.75	7583.82	13471.4	13239.6	721.72	13239.6	13197.9	7446.24	4236.19	9917.74	8542.89	6711.11	1410.31	10105.4	8746.69	6711.11	11758.4	5332.68	30809	18605.8	25379.4	5606.69	7848.79	12885	10953.5	17742.7	6788.6	4348.85	8814.04	19367.9	19938.8	28175	17314.5	12741.7	16650.9	19262.7	20167.9	19026.2	16199.3	24519.7	19671.8	10192.4	18561	12697.8	19833.6	8005.4	10557	7084.17	8858.98	4992.73	8801.85	22399.6	16257.3	14796.6	11472.7	5413.78	17899.3	7257.34	6891.31	1142.99	2719.75	2719.75	10619	17176.6	2493.32	2993.28	1307.75	4862.65	11578.7	15032.5	11578.7	1947.96	727.92	20.28	10365.1	6817.45	15266.4	1150.4	2902.01	1145.53	6670.13	NSP4
FTPLIQPI	23663.5	20589.9	23595	7311.01	3518.78	1818.18	1469.44	18372.5	7924.04	16161.7	37215.7	36204.5	35100.9	15605.5	18224.9	9267.14	18618.9	22008.5	30207.2	30207.2	22046.7	25248.7	15213	31386.3	10648.4	23395.4	33427.8	31999.8	18580.7	28919.9	1410.22	28919.9	25807.5	19379.4	15614.2	22004	23937.2	19082.3	17891.2	8119.4	32823.5	19082.3	31859.2	24123.1	41800.2	30550	36547.7	31333.4	26734	32647.8	33914.8	24744.1	29876.3	21615.8	24084	34572.8	30417.5	37474.7	30043.3	24254.2	34841	37828.3	37318.5	34150.9	36698.2	39737.6	22438.4	25253.4	34253.8	29887	34424.7	6996.8	13417.9	13097.3	6378.98	9800.4	20227.8	31462.1	31468.3	18538.7	14454	15137.8	35915	660.19	4931.85	3311.8	3857.54	3857.54	21220	14087.8	11390.7	14755.4	14432.9	16456.7	13587.9	15338.8	13587.9	3843.91	1216.82	3977.83	2789.64	3436.38	4421.06	1832.23	2507.52	1834.03	3992.92	NSP4
MFTPLIQPIGA	32435.9	23573.8	34100.3	17287.9	9057.48	8867.04	11358.3	34858.3	18340.6	24124.9	31741.1	29975.1	34434.3	21623.8	27329.8	18018	41220.4	37235.8	18676.8	18676.8	13030	20894.5	13688.3	22051.9	11437.5	37632.7	20881.8	19038.3	29885.4	24612.2	7921.13	24612.2	15084.7	9151.36	19180.8	35017.5	33412.9	30133.5	25948.3	37638.8	30693.2	30133.5	29390.6	23665.8	43447.8	30643.4	32719.2	12561.8	20465.5	25225.5	21267.6	39033.6	34993.2	28010.5	17488.7	39851.7	35997.1	35347.1	28889.9	32608.6	35463.6	36846.6	37476.7	37803.7	35489.3	30630.1	42581.7	27336.9	42257.7	34692	29667.3	19580.9	21657.3	31186.6	17902.6	33208.2	228.43	5664.01	1886.23	30729.7	35403	27893.5	26579.7	34434	35162.1	30660.7	38687.2	38687.2	33040.1	39400.6	32972.3	29988	26379.2	32139.6	41116.2	40143.8	41116.2	29837.9	28471.9	10960.9	35992.8	33330.6	39043.3	31275.5	34643.2	30563.3	36701.4	NSP4
FTPLIQPIGA	18858.8	15205.4	20874.6	4753.46	1517.35	655.97	992.19	16150.9	6267.67	20827.9	29434.5	28031.5	25557.1	36132.4	36399.3	34083.7	29511	19317.4	26611.1	26611.1	11208.9	19648.8	14872.7	26203.9	31382.6	37094.7	25602.5	22073.1	10625.9	10813.9	159.87	10813.9	10145.1	5885.92	16264.7	29914.5	29993.3	24123.1	28897.1	24143.7	32711.8	24123.1	30501.5	21386.9	43692.9	29043.5	31245.4	5815.09	10810.8	15150.6	13688.4	35245.9	38230.7	24029.3	10972.8	36898.5	32392.4	32646.4	26158.9	28891.2	37761.2	39085.2	38724	38519.2	37497.8	33476.3	34470.5	26261.8	41410.4	32460.8	27758	10636.6	14795.3	26844.7	11343.7	29466.4	22.29	1832.48	474.54	22332.1	25703.5	18471.6	26071.6	17693.6	16913.6	19358	24272.6	24272.6	29908.7	28101	27090.1	25792.4	29929.1	29454.2	29227	29408.1	29227	15330.5	15647.9	23907.4	14822.7	12608.1	20132.1	16915.5	18545.9	15014	18370.4	NSP4
PLIQPIGA	43285.5	41051.7	44602.9	30287.7	25483.4	30073.8	30051.1	45710.5	31957.2	41572	41798.4	43991.3	44938.6	45039.3	46177.7	46063.9	45301.8	43518.4	43618.3	43618.3	35627	34419.8	35411.8	42502.6	42400.6	46758.9	44536.8	43475.1	39930.7	45005.2	41353.1	45005.2	31652.3	24987.3	34653.4	41889.9	43668.4	37276.1	40516	46277.3	44624.6	37276.1	42033.3	38750.4	48342.4	42082	44622.2	38687.6	40658.7	42930.5	39699.8	45131.5	46124.8	43813.2	37402.6	45836.2	43397.1	43109.7	40408.3	41327.1	44482.9	45025.2	44767.8	45531.3	44424.7	43997.5	46912.5	38814.2	46898.8	45121.3	42228	35603.9	37371.8	41341.9	34539.6	42605.2	14178.2	25327.2	24486.5	44629.4	46545.9	44148.2	42848.4	47059.9	45400.4	45541.1	47442.3	47442.3	43588.6	46434.8	47024.3	45506.7	45528.3	45326.3	47645.5	46660.9	47645.5	43482.2	44986.3	43041.2	45815.4	44420.3	46524.8	45233.2	45945	45751.5	45946.5	NSP4
MFTPLIQPIGAL	29660.2	20700.2	29829.2	1987.64	546.84	1266.43	1999.42	22728.2	3288.73	4547.15	26087.9	27990.2	33515.4	6052.08	10443.1	2021.08	15987.2	12803	10832.7	10832.7	18858.1	15973.4	6128.92	18025.2	1517.04	18649.3	17432.2	15330.6	11512.2	23010.3	3782.4	23010.3	6051.89	2778.16	5360.85	23291.3	18726.4	2186.41	4630.91	13441.5	17050.9	2186.41	24694.1	16373.3	38774.7	23079.1	32324.8	18089.5	18249.9	22585.8	23427.6	27668.3	21068.8	12613.7	23572.2	25939	27049.7	35865.3	28328.7	20717	29667.3	31472.4	31764.5	32420.4	29700	35015.6	25390.9	14718.5	21646.2	30331.7	29715.5	28141.5	27311.4	26325.8	27098	23489.2	9476.63	22672.5	19774.8	26395.1	25455.5	23435.4	30927.2	6901.16	16424	7609.38	10049.1	10049.1	18459.6	24006.2	20213.8	16086.5	6776.78	19023.9	28136.6	23927.1	28136.6	9251.31	9161.56	341.66	21232	15956.1	23139.1	12067.4	17630	10994	14519.4	NSP4
FTPLIQPIGAL	26637	20527.6	26860.1	697.07	292.96	583.83	703.9	12308.8	1385.16	2479.68	32661.6	36699.8	33714.3	22869.6	25017	15444	3871.76	2906.35	26891.5	26891.5	23688.1	21149.4	11761.8	29790.5	17939	24523.7	30669.6	27098.6	4220.17	20825.8	522.17	20825.8	2162.11	845.42	8662.31	27258.6	20946.5	3184.39	7210.84	1286.23	24428.8	3184.39	32321.6	23852.2	40663.1	26690.7	36816.3	17151.5	12367.1	16515.4	22227.7	28901.2	30419.8	12745.7	26607.6	27112.1	29401.1	38222.4	33165.1	24181.1	38250.9	39655.1	38612.3	37977.1	38471.4	41976.1	14604.3	21255.6	21269.7	34128.3	32859.7	22224.8	22357.5	27023.1	21699.9	21794.8	5082.28	20107.1	17732.9	20024	13788.3	20263.3	35876.1	630.9	4063.26	1148.02	771.77	771.77	22134.6	14595.3	19464.9	15839.4	12667.5	20425.7	15213	14076	15213	2647.22	2553.98	5172.54	6158.23	3382.05	6678.29	3967.3	6245.53	3754.07	3013.14	NSP4
PLIQPIGAL	38331.3	34169	38734.5	4067.88	1098.01	2628.56	4227.85	28960.7	4575.13	9040.25	32722.4	37367	40029.3	21958.1	28505.8	21349.2	17448.2	16661.5	28072.1	28072.1	27563.2	17462.2	12289	33128.2	13581.1	19896.8	37639.2	34014.1	18248.5	38289.1	15035.3	38289.1	16088.8	10158.2	19042	24722.1	26211.3	5760.79	10669.2	22846.3	27352.2	5760.79	36491.2	31149.8	43885.3	32559.6	41809.7	32791.5	27764.6	30753.7	34668.7	29983.8	30956	19690.3	33808.6	26336.4	29631.3	39739.7	34778.8	24674.6	38911.3	39856.8	38607.3	39277.6	38328	42634.3	28258	20209.4	19969.7	37489.2	35814.1	34942.5	36722.5	31851.6	36177.4	26170.2	39308.2	37523.8	40371.6	36929.3	34645.1	35814.8	40530.1	15411.3	21300.1	16323.7	13433.7	13433.7	29320.7	29807.2	31465.2	27420.1	22332.3	28691.8	31373.8	28436.5	31373.8	16516.1	17042.6	11472.8	28289.5	24214.6	28705.8	22961.8	28332.1	22015.2	12890.9	NSP4
LIQPIGAL	35302	29850.8	35844.7	11571.1	5610.82	7157.44	8789.66	34197.8	13436.6	18209.9	32560.7	35603.1	37950.8	34925.5	37950.8	31428.8	34045.3	32359.8	32343.7	32343.7	26595.2	16028	17510.6	33299.6	22931	31377.2	37956.6	34857.9	26263.8	36847.4	25146.5	36847.4	6760.15	2670.01	6795.72	32182.4	20644.3	10948.4	10852.1	19479.2	27934.9	10948.4	33287.4	27327.7	45163.8	32303.8	40917.4	29039.1	24291.8	29136.3	29469.2	29811.4	36375.7	22585.8	32718.2	34714.9	33902.7	41002.4	34143.1	23945	38954.7	41622.9	40187.7	40222.9	40764.5	43246.2	29773.4	24143.2	29102	39572.4	38185.2	26010.7	30028	25630.5	27031.3	22010.7	35148	31046.2	36084	34669.1	33419.4	33657.1	40890.3	13614.3	20555.2	6934.62	6926.67	6926.67	21312.8	20343.9	33291.3	28242.1	24696.7	26558.1	23465.1	17482.4	23465.1	12925.5	14764.5	6746.85	18368.6	14286.4	19357.4	7128.84	14313.6	17093.2	10729.6	NSP4
PLIQPIGALDI	36472.6	33769.5	37168.2	17873.4	10287	15194.1	16598.5	38052	21760.4	29933.6	36482.1	39434.3	42330	29772.4	32666.9	31706.1	39340.2	39378.1	35782.7	35782.7	32745.5	26267.8	24255	38202.2	28663.5	34183.8	41742.8	40196	38135.7	42268.2	26966.4	42268.2	37527.8	33824	34339.5	29956.3	41392	27767.3	30038.1	36100.8	42180	27767.3	42662.9	39867.7	45457.9	38231.5	43528.8	44149.6	43448.8	45333.7	44680.2	36867	39352.5	41771.7	42555.4	41190.5	40918.2	43566	38694.3	36469.1	40290	42461.6	40732.7	41038.4	41696.3	43489.2	43833.6	33924.4	42201.9	35994.7	40664.9	35249.3	36334.4	34521.3	34541.8	26752	42907.3	43458.6	44643.4	35077.7	36353.2	33753	45750.5	36712.9	38958.5	38754.2	42176.4	42176.4	37889.7	37056.5	41265.9	40043.6	39383.6	39771.1	43919.5	40587.5	43919.5	37345.1	39113.1	34659	36661.7	36086.4	38881.5	39505.7	38001.8	39141.1	35283.7	NSP4
LIQPIGALDI	25123.1	20482.4	25023.8	3628.98	783.54	1417.18	2478.09	22779.4	4181.09	9647.54	23657.1	24463.2	29935.2	14999.7	18282.3	16234.1	31102.7	30277.9	20344.8	20344.8	12889.1	11167.9	7570.95	23706.5	11233.3	10919.1	32786.6	29036.6	24141.4	27480.4	3499.46	27480.4	21472.9	15107	19251.7	10306	30692.8	8477.15	9542.58	11557.9	31537.5	8477.15	37266	32012.2	40078.7	27306.4	36260.1	34896.4	32418.3	36549.6	35036	22495.1	26255.6	30295.3	33045.1	28977.9	29826.9	36552.4	26688.3	22456.4	29282	33258.9	31963.1	30044.9	31824	35742.1	33098.8	17129.5	28334.2	20218.8	27685.7	18065.8	17074.5	17226.7	15859.1	9428.35	26730.8	31455.3	33221.2	18036.2	15601.6	12185.6	40258.2	13393.9	16456.2	16471	21424.4	21424.4	24800.6	18248.9	26479.2	26018.9	27825.7	25708	29173.2	23689.8	29173.2	17632.3	18086.2	16945.5	10763.1	11079.2	14039.9	17900.6	14894.9	18707.8	10402.9	NSP4
IQPIGALDI	33152.6	28120.2	33965.2	12686.2	7921.04	4619.05	4051.67	24171.4	13178.3	19331.9	37350	37558.7	37538	7397.18	7937.95	5795.37	39431.3	38557.6	29259.9	29259.9	22848.8	17882.6	10711.7	38762.6	10157.8	21660.5	43560.3	42961.2	36501.8	42262.3	30218	42262.3	33937.2	27925.2	30862.7	7688.42	23116.1	8503.79	2079.85	25912.7	25730.8	8503.79	34336.1	31764.2	40598.5	29690.1	36741.5	36833.5	33702.3	38324.7	39385.3	9724.67	16416.3	17815	25235.9	16387.8	19646.5	28725.7	19422.8	13767.7	32355.6	34588.2	32550.1	30071.2	33269.7	35332.2	37352.8	9834.5	14243	13180.6	19200.7	24479.1	25167.5	15638.2	24730.2	4242.93	40151.2	39678.3	41012.7	36403.2	30382.9	31542.2	37480.3	2585.46	19171.1	14954.5	14053.4	14053.4	23594.2	14756.8	13484.2	18549.1	11994.8	15784.3	21747.9	18059.8	21747.9	16142.5	9381.13	6258.05	15057.9	20529.6	16248.7	10091.8	11505.8	12110.6	9568.53	NSP4
PIGALDISASI	39090.7	36245.2	39509.5	18850.2	13599.2	15578.6	14517.5	40763.1	21159.5	32817.1	39617.4	40873.1	42047.9	33931.7	37157.3	32664.1	41179.8	43420.1	39219.4	39219.4	29847.2	26798.3	20628.5	38519.7	26119.8	31764.8	41548.6	41024.6	39298.5	41728.4	21327.7	41728.4	36258.6	33095.6	33165.1	32033	38510.5	31762.5	25567.9	21469.4	41534.2	31762.5	40320.5	37567.6	45783.7	38645.8	43265.8	41172.3	39050.5	43572.6	41735.1	38858.8	38442.2	40222.1	40794.5	41743.3	40478.8	43810.4	38272.1	35846.2	39018	41192.8	41557.2	40032.3	40518.2	44195	42615.4	34498.9	42275.1	37443.5	40549.8	21737.1	24988.6	26847.1	22016.4	20538.3	38220.3	40735.4	42486.5	21466	21000.1	16303.2	45017.9	38044.2	33310.8	24809.5	29549.7	29549.7	37499.8	35161.3	39728.6	39403.6	40506.8	39476.6	39738.4	36748.3	39738.4	30259.9	27644.7	32991.9	27418.6	25863.1	29893.5	25994.7	27270.7	27405.3	29363.3	NSP4
IGALDISASI	31463.8	25986	31626.7	5010.65	1809.35	1436.73	1460.03	30595.7	6589.86	14795.3	31710.3	32404.3	33280.5	18612.2	22499.5	16624.6	30942.6	35448.2	29558	29558	11786.5	11791.4	5272.9	26911	9062.28	10534.3	34081.8	32253.9	26476.4	28277.9	1945.73	28277.9	18486.8	13064.9	17202.8	11738	24811.9	10139.1	5723.95	1554.98	29340.7	10139.1	32542.4	25618.3	40822.7	28717	35595.8	20775	17160.5	24773.3	26576	23903.6	23316.8	24249.8	26491	30493.9	27433.2	34951.6	26193.7	20008.8	27266.8	31430.2	31751.8	29057.6	29821.1	37126.8	23785.4	16386.5	25650.7	21474.3	27325	3226.07	6490.3	9333.86	3702.55	4491.75	12628.6	24231.4	23893	4981.13	3190.35	1680.03	35995.1	15463.2	6397.5	2386.21	1845.22	1845.22	24689.5	16137.1	19885.8	21062.7	26728.8	22914.7	14968.4	17564.9	14968.4	5304.77	2280.65	13598.7	4252.17	4066.65	5670.02	2132.1	3484.72	2717.57	3693.19	NSP4
ALDISASI	24569.1	23528.7	26901.1	2071.41	476.94	4843.8	6334.75	22964.5	1041.4	15861.8	32122.2	33102	37702.8	35454	37130.4	32327.6	38249.7	39524	36368.2	36368.2	29526	21583.8	18702.1	36826.3	22660.9	23850.9	42279.2	41138	36017.7	41643.1	21940.3	41643.1	26490.7	17877.8	24554.7	15777.6	32002.2	19051.7	18300.3	25008.1	37026.1	19051.7	36825.1	33351.2	44926.9	34070.8	41552.2	35453.2	31269	37922.9	36506.6	19595.1	31492.5	28111.6	34423.5	30872.7	31597.6	38576	26075.2	21068.8	31312	35863.7	30807.3	31147.1	33742.8	37545.7	37978.8	20439.9	29344.5	30432.3	35183.1	10813.9	17156.7	21075.6	11550.4	15311.4	31557.6	36324.1	39111.4	28552.8	26876.1	24543.8	42144.4	21657.7	26215.3	20128.7	21965.5	21965.5	14261.7	1538.03	33601.8	32501.2	33566.9	21934.8	20717	2267.36	20717	22712	18508.6	19073.6	19469.5	21551.8	20403.2	15035.9	18569.4	20433.5	10459.8	NSP4
PIGALDISASIV	27777.8	26724.5	30806	17374.5	12528.3	15957.7	14788	38055.7	15770.8	36637.2	38493.8	40138.2	41802	40398.7	41822.4	40035.8	45650.2	44750.8	39300.2	39300.2	30525.6	29130.7	28561.7	39584	38954.7	43994.7	42914.7	42278.3	40252.5	42342.8	24430.7	42342.8	40333.2	37446.7	36193.9	37933.2	42992.8	36480.9	35181.9	40985.2	43146.1	36480.9	42839.1	41549.5	46410.1	39282.3	43520.8	44621.2	44625.6	46415.7	43666	39521.5	43399.4	42316.3	42170.5	43447.3	42630.1	44414.6	38345.8	38976.6	39498.4	41903.4	40267.3	40241.2	41447.6	42547.2	45995.7	36987.7	45497.3	39400.6	40817.9	40236	36763.8	38905.4	39665.8	36056.7	43317.8	44387.2	45477.1	35135.5	38362.9	32495.2	45843.7	42511.8	40912	40216	43728	43728	33560.4	27050.6	43598	42768.7	42580.8	40527.9	43056.6	31724.7	43056.6	38942.1	41618.8	36237.4	37113.1	37377.9	39351.7	41139.8	40651.3	41343.2	37978	NSP4
IGALDISASIV	21638.5	21932.5	24396.4	4717.29	4961.12	7719.92	6176.38	22912.9	3432.96	23371.6	33815.5	36317.4	39193.2	34992.5	37395.3	33402.4	43910	43396.2	35367.4	35367.4	23465.4	22138.7	20191.5	37751.4	30312.7	37581.9	42165.4	41455.2	38141.4	41882.2	19153.8	41882.2	34276.4	29677.5	30923.5	27770	35992.4	28976.6	22977.5	24161.2	38535.1	28976.6	39892.2	37639.7	45732.2	36906.9	41341	40214.2	37192.7	41961.1	39631.1	32415.2	35824.2	35790.8	37341.5	38347.5	38316.4	41226.7	33269.3	31885.4	37945.9	40624	38659.5	37871.3	39884	41265.5	41329.3	29524.8	40398.7	33465.4	36146.5	23664.8	23025	26383.1	24597	18945.7	36959.2	38219.9	40500.7	25604.4	24645	19619.5	42952.4	29122.2	31407	25232.6	28812.2	28812.2	24166.2	6532.93	36140.7	35636.3	36866.6	31020.7	29358.8	12670.8	29358.8	27757.1	26760	25690.2	20625.8	23124.9	22405.9	23537.3	24431	26520.5	20067.5	NSP4
ALDISASIV	8366.44	9613.56	10278.6	566.21	485.4	2171.04	1096.5	9877.26	197.98	10218.6	22085.8	22959.6	29251.6	34450.8	35205.5	31350.4	41908	38800.8	25367.6	25367.6	21340	12372	17434.4	31474.1	25864.5	25636	40843.5	39658.1	34112.1	39408.7	17968.2	39408.7	24143.7	14399.4	25263.2	13929.4	30709.8	20927.3	11618.4	28902.7	31845.4	20927.3	38279.5	36248.8	44845.8	33410.4	40177.3	36766.6	29633.3	37080.2	31857.8	18480	29745	20672	31717.8	23408.3	30541.1	35843.6	18743	20075.2	30385.9	34724.7	28593.9	29614	32810.7	30708.5	38573.1	16952.5	30262.5	22860.9	24971.1	34656.4	25241.3	31871.9	33070.9	22282.4	36035.6	36324.9	38694.3	38108	34171.2	30337.6	40107.8	17668.6	23245.5	18719.1	21237	21237	8508.39	282.71	28366.8	23934.4	26483.8	15076.8	13404.5	723.4	13404.5	22490.2	19479.2	12695.9	10557.6	16165	11271	17449.3	15904.8	25084.8	4215.25	NSP4
LDISASIV	27904.3	26582.6	30605.3	22050	19893.3	23009.1	22652.1	40162.9	19067.8	38341.3	39821.9	41011.8	40766.7	39514.6	40459.9	38675	43419.2	41900.3	39188.9	39188.9	33987.9	29709	26503.3	41639.5	36697.1	43283.1	43481.2	43318.3	37449.1	41867.7	32736.2	41867.7	34490.7	30244.2	29825	25417.8	36271.5	32186.2	26282.9	40713.8	40116	32186.2	29020.6	23290.8	46357.9	38608.1	42247.6	40484.9	39330.4	42341.4	38496.7	3903.89	38509.3	35277.6	36115.7	27591.5	5306.04	13925	7559.32	4216.75	33212.5	35830.7	31931.6	31328.7	34539.6	30530.5	45241.5	15534	41193.2	10131.6	15391.3	27671	27894.7	18042.6	28369.8	15687.5	37411.1	40294.4	41943.8	40330.6	40824.9	36523.2	41746	39436.1	38611.5	36598.3	38547.2	38547.2	23831.3	11479.9	39644.4	38947.6	39824.1	33785.9	34339.1	14884.1	34339.1	36510.5	38072.6	30043	31335.1	33530.6	32321.3	35697.6	35718.5	38593.1	33369.2	NSP4
IVAGGIVAI	28985.7	24405.9	28798.8	120.78	39.07	21.04	18.76	11203.4	66.77	1809.67	18957.6	18843	18500	12776.5	15972.9	7358.23	4668.49	6254.19	14888.5	14888.5	6063.55	10202.1	4361.63	20529.6	2950.77	372.03	28912.4	23449.4	5115.16	13647.4	56.72	13647.4	4613.31	2029.21	17243.3	5909.47	14372.5	1409.49	1264.43	592.31	18836.3	1409.49	27259.8	17574.8	40774.2	26143.3	35357.1	5975.95	5332.45	8567.97	11660.9	23346.8	22984.7	6005.77	18525.1	19194.3	25004	32896.4	20892.7	17929.9	30290.7	33007.2	32186.9	29879.2	30725.4	34718.3	10664.1	13249.8	15602.9	23511.9	23469.7	12158.9	10578.3	16751	10729.3	8840.98	9749.53	17056.2	14893.9	16421.5	7791.16	8202.23	31489.7	4467.8	828.5	206.79	136.05	136.05	17994.6	5431.27	6361.2	7442.22	9341.33	11580.8	3643.22	7101.75	3643.22	464.59	78.66	1209.6	550.69	680.33	1080.26	284.43	601.21	238.43	210.3	NSP4
VAGGIVAI	38956.4	35002.3	39124.1	19309.7	10403.1	7405.91	8417.83	41559.4	18131.4	31362.9	39295.1	39987.7	40129	34396.4	37359.3	32211	33563.3	36318.6	39787.5	39787.5	29341	27362.6	21481.3	39614.8	26150.7	29173.9	42526	41278.9	30974.4	39498.4	11197.1	39498.4	25589.2	18949.4	25862.5	27590.6	27529.8	25432.7	18235.9	15889.6	36191.9	25432.7	34971.7	29607	45920.6	37297.5	42866.5	31657.8	28890.5	34662.7	34604.3	33755.9	36710.6	29309	31393.5	37383.6	34654.5	41460.1	33825.4	27261	37893.8	40797.6	39040.4	38685.1	39804.3	42514.1	34662.7	28267.5	36632.8	35356.7	37196.8	7587.26	15730.9	18579.7	8517.23	12245.1	29018	33077	35045.9	24956.8	23560	18910.7	41486.2	22865.9	16197	8491.65	6065.46	6065.46	29403.6	20623.8	27415.7	28089.4	31858.5	28212.5	18097.1	21021.2	18097.1	10726.1	3892.93	16520.1	8089.68	10548.4	9781.55	1661.1	4809.12	4468.14	6444.47	NSP4
IVAGGIVAIV	30740	27432.3	30659	187.61	53.31	38.84	36.41	16517.2	140.18	4448.8	22877	23723	26434	30086.9	33621.4	29148	19817.3	14889.6	23573.8	23573.8	10873.7	12321.9	6644.2	22307.7	18999	14083.7	29518.1	24850.8	9277.87	15501.5	50.19	15501.5	17919.8	13043.7	23090.9	14209.8	31345.3	6956.86	15427.3	12450.3	34513.4	6956.86	36614.5	29873.1	43775.8	31901.9	38104.3	30353.7	29686.8	32501.9	32532.5	33853.2	36958.4	27933	31077.5	33178.4	34758.5	38736.6	28862.4	28892.1	33237	36712.9	36194.7	35975.6	36009.1	37411.9	25169.3	22715.9	33535.7	29097.9	31692.1	19342.3	21429.1	24256.6	18812.5	17703.8	15667.7	25767	24450.5	16595.7	18604	10825.9	38209.2	23358.2	5390.64	8355.31	11893.5	11893.5	27273	18494.6	20169.2	21470.1	26929.4	26410.9	22330.7	23089.4	22330.7	5371.54	3154.18	14831.7	4191.6	4655.58	8153.04	6220.71	6795.8	4668.29	5672.22	NSP4
VAGGIVAIV	32087.8	26605.9	32538.5	3677.76	1149.41	669.98	825.46	28098.9	4067.22	14146.4	33439	33362.4	33788.8	25494.7	28934.7	24384.5	31695.5	31038.2	30142.3	30142.3	10448.8	11397.1	7028.44	28849.6	14922.3	15281.1	35087.6	32396.2	22502.6	27366.8	650.24	27366.8	23745.8	17721	23571.7	14756.2	24546.5	17328.5	11701.2	5557.65	33535	17328.5	32081.2	23579.7	43430	33352.2	38736.2	23300.9	20167.5	27347.5	29215.9	27985.4	32395.5	25191.7	26138	30318.2	29882.5	35869.5	25550.7	22487.5	32552.6	35118.8	35111.6	33279.1	33388.4	36687.1	24654.3	20310	31037.1	23565.9	28086.7	4931.1	9450.21	12457.2	4494.57	7567.75	9931.27	24433.3	20831.5	13939.8	11445.2	6009.93	35284.1	17733.1	1803.74	2362.99	3113.25	3113.25	25177	11303.2	6141.8	8100.02	16094.7	17486.8	12284	16482.4	12284	1261.37	138.63	11205.6	897.39	1361.3	1991.35	519.8	827.65	392.33	1241.18	NSP4
IVAGGIVAIVV	37122.4	35345.6	37173.8	880.72	487.11	302.83	162.65	25063.6	1040.21	10882.8	30979.4	32605.1	33895	37623.8	40792.3	36726.1	34187.1	30059.8	32454.1	32454.1	20643	25414	19769.9	31605.1	28164.6	24714.4	38246	36262.5	22595.3	31495.2	1047.67	31495.2	30125	25374.2	32960.9	23949.4	37579.8	17503.4	24124.7	22088.2	40513.8	17503.4	39644	35318.8	46444.8	38036.8	42966.3	37957.8	37108.7	39275.9	39847.4	38794.1	41168.2	35813.3	38997.3	38362.9	39728.1	42770.6	34947.1	35243.6	39738.4	41795.7	41649.4	40909.4	41589.5	41918.9	35152.2	31094.6	39701.1	36984.8	37817.2	33351.5	31285.6	33892.5	29049.5	25924.5	29668.9	34372.2	34078.2	30225.9	30509.4	24826.4	41667	33470.5	18642.7	18386.1	23549.6	23549.6	36252.7	29987.4	33668.8	34535.1	36796.4	34937.6	32539.2	33754.9	32539.2	17199.9	12579.4	26964.1	12245.1	14512.3	18411.2	17859.2	18146.4	16124.7	13102	NSP4
VAGGIVAIVV	34303.1	29647.4	35009.1	8041.25	3353.48	2776.81	3420.92	36073.5	10939	23810.4	34871.9	35047.8	35929.7	32439	36195.1	33431.4	39427.1	39258.9	35248.2	35248.2	16807.8	18746.2	14064	34089.6	26251.6	28159.7	39709.2	38234.4	31436.6	34824.8	3337.27	34824.8	29833	25911	27934	22860.9	34129.8	21105.1	24068.1	16217.7	39753.5	21105.1	36723.2	31965.5	45240.1	37102.7	41541	34374.8	33461.4	37305.2	37144.1	34012.2	38469.7	34715.3	34817.6	36625.3	34817.6	39822.4	30678.6	28813.4	34615.5	37614	38151.3	36451.3	37103.1	38703.5	33150.1	26888	38159.6	29609.5	33671	17585.8	19720.2	24151.8	14643.9	15819.1	22464.7	32434.8	31297.5	16129	18323.3	8764.12	40391.3	33009.4	11142.4	14481	17938.6	17938.6	33784.5	24584.5	24541.7	25953.1	31983.5	30971.7	27549.8	28669.1	27549.8	10325.5	5348.11	25523.1	6881.7	8446.66	10610.2	6140.4	7091.22	5889.17	10969.5	NSP4
IVVTCLAY	18412.2	8751.8	22187.6	27561.4	26169.9	22703.1	19209.2	41935.7	32239.6	35683.3	13376	18477.6	12656.5	38440.6	42304.8	39650	30951	18566.4	1336.87	1336.87	22149.9	1998.73	8207.11	23266.4	12553.7	28675	30702.8	26027.9	20468.4	20409.2	36947.7	20409.2	34795.8	31445.8	33830.9	41323.1	35550	1168.55	702.33	5102.34	20381.3	1168.55	14214.7	14620.4	44634.2	34719	41932.9	3573.11	35827.2	39635.4	10653.4	40747.2	44018.9	40935.9	41924.8	41168.7	40609.5	42674.9	37812.3	36246.8	33147.2	34292.7	34172.7	41863.1	33539.3	41806.1	18426.3	17759.8	42356.1	39821.1	33887.7	35581.6	42284.7	35881.2	38341.3	31830.2	37134.8	37138	38759.6	26597.2	34403.8	22759.5	45024.2	39971.7	12785.5	1276.45	27221.2	27221.2	35497.7	37973.8	35480.1	26926.2	21831.6	43406.5	37636	37544.9	37636	5655.25	8552.97	4994.79	31606.1	5329.57	36200.2	4847.36	11672.2	10367.4	35431	NSP4
IVVTCLAYY	4140.03	1611.12	5631.62	12301.4	11057.1	6465.14	4662.03	31782	18114.2	19420.5	1063.67	1449.59	455.58	24308.3	30530.9	22315.9	6631.13	606.97	17.68	17.68	6358.65	61.73	356.1	3770.8	994.02	6984.85	9286.01	4715.35	2391.67	522.49	13001.1	522.49	33211.8	29189.7	34840.2	33488.2	34821.7	175.77	192.3	109.19	14423.7	175.77	11134.6	9750.8	37824.2	26655.5	34305.7	755.23	28284.6	34545.2	4158.4	35505.4	40297.4	39385.7	42324.5	36183.3	38714.4	40730.5	34315.7	34175.3	20186	19773.6	19921.1	32978.3	18427.5	37259.2	6706.1	7603.53	39406.6	32388.2	24926.5	32766.7	38241	31306.3	34186.7	26400.9	25784.9	31536.5	31103.4	5212.77	11403.4	1644.74	43927.1	33251.3	1082.47	157.06	13302.5	13302.5	26919.8	27249.8	16270.1	10021.1	8687.46	36891.3	28097.3	29783.1	28097.3	547.73	697.9	1529.28	15691.1	431.77	23260.1	1410.89	2363.09	1051.59	15401.8	NSP4
VVTCLAYY	12353.6	4981.83	15639.9	27354	26085.7	24279.7	20405	41536	30663.3	34237.1	12199.5	13390.3	9478.06	36240.9	39321	36053.2	29353.4	12977.5	872.72	872.72	19516.4	673.86	2981.97	15116.7	9547.54	28208.5	21948.6	16775.7	16250.2	9596.42	31759.7	9596.42	38559.7	36383.9	34792.7	39393.8	39387.9	4976.98	3703.39	5239.01	28910.2	4976.98	18569.4	19413	43651.4	33968.1	40501.6	14856.9	41467.3	43496.3	19608	37583.1	42807.1	43255.1	44183.6	41758.2	41083.7	43361.4	37643.7	37114.3	30347.8	32622	30062.8	40071.3	32059.7	41595.4	25984.8	18458.8	43971.4	40663.1	37321.3	36749.1	40926.6	36200.9	36937.7	33971.8	39721.7	40817.9	41793.9	19107.7	28292.9	15452.5	44886.1	40744.2	10543.1	4814.74	35666.8	35666.8	31551.8	34420.2	30583.5	23248.5	23390.8	41386.2	39414.7	36619.7	39414.7	7792.26	10460.5	7234.76	29527.3	3795.15	34210.8	6752.55	8155.68	12197.8	31303.9	NSP4
IVVTCLAYYF	15473.6	7358.3	16673	9325.07	5056.83	2937.01	3210.05	27429.6	14926.2	10390.1	8837.83	7306.82	8329.49	1000.38	3728.72	2323.41	17959.4	7588.91	400.46	400.46	13419.8	1505.83	1064.88	5212.54	507.18	2263.36	10562.2	8694.98	9745.53	4006.03	9670.84	4006.03	30941.2	26816.3	19963.6	23262.4	34147.2	683.83	1434.13	1006.87	22316.6	683.83	17512.3	14076	35448.6	25460	34581.8	6933.72	30169.3	33326.6	12858.2	25680.5	28583	36660.1	41613.4	32710.8	32005.3	39338.5	33055.9	25264.6	19628.2	21479.9	21997.1	26208.2	20382	36128.2	16701.8	8783.11	34470.9	28616.8	32647.1	24832.3	27591.2	22322.4	20942	14821.9	31715.4	37253.9	35623.6	1725.44	1634.17	582.74	41611.6	33118.2	5476.11	3146.54	19397.2	19397.2	24740.9	24531.9	28486.7	22245	21065.4	34732.2	29759.9	29371.2	29759.9	5373.28	9389.57	10215.2	17688.7	3949.82	21956	9075.33	8321.3	8712.88	16749.9	NSP4
VVTCLAYYF	11870.3	5693.25	12318.5	5703.49	2615.73	1416.22	1179.77	21851.7	8405.45	5485.36	13094.9	5754.13	5977.83	181.96	613.36	273.9	15795.2	8059.54	116.22	116.22	10500.1	2467.42	487.13	3249.01	113.61	367.09	7188.02	5155.67	7587.1	1614.82	3324.62	1614.82	25815.3	20891.1	16181.3	15963.4	22737.1	1065.75	363.98	228.06	14449	1065.75	8780.54	7170.93	29483	20986.4	32192.2	1308.06	16411.6	19858.9	4348.99	14225.3	18225	26132.3	36587.2	23652.2	23358.2	35034.1	25700.2	15331.3	15818.3	16511.1	16814.4	19571.6	15121.1	32887.5	14690.7	3752.24	25297.7	21744.8	28889.3	17353.3	18321.7	14367.3	13266.1	7554.17	25856.7	34339.1	31697.9	1357.15	521.39	184.37	36786.1	23435.2	2190.08	702.76	6774.8	6774.8	16569.6	12719.9	18873	11720.4	9604.73	23723.7	14035.5	17396.9	14035.5	1923.46	2483.87	3348.01	7284.64	1180.37	10723.2	1559.02	1508.62	2248.11	4886.6	NSP4
VTCLAYYF	15417	7666.81	17275.4	25907.9	22820.4	18229.6	16560	39029.4	29211.2	28488.9	23390.8	18333.2	15217.8	3706.36	6413.24	5602.69	32765.3	29232	6064.28	6064.28	15607.5	9030.37	2996.52	10990.6	2067.15	6846.87	19379.8	19091	26230.9	18785.4	25208.3	18785.4	38591.4	36085.2	24775.4	31510.8	34797.6	9912.17	5733.56	891.45	32089.9	9912.17	19179.5	17389.8	40639.8	31439.7	39145.7	23062.9	38708.9	41441.3	26625.8	24811.9	34065.6	40281.3	42595.1	36631.6	32533.2	40911.6	33787.8	24225.6	28040.9	31578.8	29314	32978	30952.6	40340.6	29804	14466.7	39495.8	32704.7	38892.8	27329.2	33307.5	22973.5	24205.2	14773.2	40908.9	43186.8	43194.7	1981.87	1619.82	1004.83	43988.5	34157.5	12905.1	8031.42	29035	29035	25276.3	24047.5	30063.8	22756.5	25243.5	36341.8	32159.1	30101.8	32159.1	12110.9	12330.2	13360.6	13701.5	3487.21	18787.5	4379.78	3750.65	10336.8	22568.2	NSP4
IVVTCLAYYFM	21515.5	14228	23135.9	11642.8	6906.31	4631.91	3381.39	30500.5	20134.1	14597.4	20815.9	18426.9	19160.1	15491.9	21925.3	18902.9	36367.8	23909.3	8131.45	8131.45	13788.5	9364.71	7354.17	8356.3	8097.65	19181.6	15483.3	15159.3	19160.1	16653	14049	16653	36071.1	32389.2	26699.3	35058.8	38557.6	12433.5	12718.5	6460.11	35075.8	12433.5	32573.4	29806.2	43495.8	34962.9	40498.9	27778.4	36638.7	38957.7	32975.1	34604.7	40181.6	40339.3	44224.2	39280.2	39332.5	43512.7	38461.4	32919.2	34383	36912.5	37394.1	38392.8	36741.1	41544.1	31985.2	22239.8	40373.3	39430.1	39901.7	36070.4	39007.4	34758.1	33718.3	28068.8	39365.3	41289.2	41402.3	7203.43	10483.3	7592.36	43549.9	33592.7	21199.8	13412.8	25620.8	25620.8	33415.8	31562	35862.6	31967.6	30453.3	38719.4	34984.5	34139.1	34984.5	18047.9	20696.5	20646.8	22545	11747.2	27244.4	18924	18276.2	19860.4	23867.7	NSP4
VVTCLAYYFM	11141.8	5796.43	12448.4	5764.66	1588.94	1653.39	1946.13	23051.9	8479.99	7222.87	13140.4	7434.25	7710.07	7508.3	12402.3	9625.12	27809.1	15271	2563.57	2563.57	5357.96	5224.35	1664.68	3138.04	3071.73	8390.37	7075.82	5556.87	8046.12	3562.07	1972.35	3562.07	27867.2	23945	16337	23266.7	31021.4	8619.58	8030.12	2442.66	28057.8	8619.58	25788.5	21698.8	38861.7	26875	34923.6	15879	26995.9	28837.8	20873.7	26506.2	31894	31888.1	39095.7	32354.9	32528.3	39757.8	32611.5	24929.2	25899	29132.2	29303.9	30824	28564.8	36323.8	27355.5	11910.1	32830.6	32087.1	34741.9	27584.4	28270.6	26690.7	24260.5	20603.3	31454	36755.1	34918.7	2442.06	3415.33	2361.71	37973	27639.3	10304.3	9309.25	20571	20571	23671.7	22156.7	27886	20739.5	21741.8	29626.5	27146.2	26934.3	27146.2	9871.93	11279.2	12429.6	10464.8	4319.73	15340.8	8623.22	7194.01	9264.33	12592.4	NSP4
VTCLAYYFM	5650.97	3115.24	6828.97	6078.66	3029.74	1857.05	1367.07	22753.6	9793.3	6720.7	13030.3	6668.62	4791.05	2634.14	4328.76	2806.53	28898.3	13930.9	1558.39	1558.39	2215.53	2923.25	920.94	1747.55	1087.6	1856.19	5292.45	4447.79	9111.25	2920.03	1869.71	2920.03	29926.5	25465.2	18425.3	23382	24326.8	6216.34	3363.8	195.78	24151.8	6216.34	19473.8	14911.4	38150.5	27965.1	34618.5	12719.6	23661.2	28658	20304.3	20184	29717.4	28403.6	35456.7	27177.6	27742.4	36628.8	28998.3	20739.3	27278.7	29812.7	30288	31702.4	29322	35265.4	22962.8	10305.2	29411.6	29078.1	31813.4	26159.7	29323.2	24190.3	22700.5	15217.6	29234.2	37005.7	34242.3	1004.96	772.15	611.09	36869.4	18647.1	6374.01	2581.04	8525.9	8525.9	21908.5	15238.9	20523.6	11592.7	14192.7	24004.7	15148.3	19503.5	15148.3	5273.24	3712.86	5937.92	3542.55	843.5	6355.69	1138.04	1322.3	2374.16	6404.91	NSP4
VVTCLAYYFMRF	19359.9	11507.9	21106	21883.4	13829.1	14578.9	16479.5	34495.5	27092.2	21089.3	16834.8	14322.9	17463.9	4647.88	9584.49	8928.07	30582.1	22291.1	5527.37	5527.37	21871.1	12075.1	4332.14	3612.41	3064.52	8589.32	6577.04	4680.58	20839.8	5232.15	25097.3	5232.15	38616.5	36048.9	22134.1	31154.6	37922.1	6909	4801.12	4226.85	32204.3	6909	25749.7	22678.8	38343.4	27319.7	38139.4	25659.6	41758.2	43469	30099.6	27838.3	36210.3	41998.8	43479.8	39595.1	37960.7	42626.9	35576.2	30232.4	26829.6	29361.3	27401.7	32761.4	28893	38857.5	35074.7	16463.5	40933.3	32846.9	38340.4	35618.9	38033.5	31585.3	32425.3	23744	41109.5	41674.7	42721.5	8272.19	10438	6609.21	43666.5	33201.4	21086.4	15134.7	35122.9	35122.9	30649.7	33338.9	34649.2	29485.8	27532.5	39578.4	40613	37425.2	40613	19060	22335.7	18830.4	29068.3	12528.2	32844.4	21674.4	21002.8	22982.4	29741.2	NSP4
VTCLAYYFMRF	15121.9	8556.02	17051.4	22451.8	15915.6	17578.8	19575	35058	28950	20704.5	15561.3	13136.5	10749.7	2508.96	5053.77	4866.07	30208.5	20686.4	5787.09	5787.09	17562.4	8648.63	3356.35	1699.9	2359.28	4956.14	7431.27	6248.98	19344.2	10047.8	26485.8	10047.8	40138.6	37733	23040.5	31971.4	36611.4	5822.58	3475.65	287.37	32157	5822.58	26286.3	22811	38402.7	28673.8	38200.9	30882	43598	45235.7	34523.5	27976	39471.1	42990	44341.6	39456.1	37386	42860.9	35762.2	29991.6	28573.5	30742.4	28945.9	33535.7	30516.7	38591	33766.2	17026.4	40761.4	32074	37823.4	35370.1	39766.8	31942.3	32164.7	20961	42413	42368.5	43434.6	1832.09	2388.9	2401.44	44084.2	30602.3	19456.1	10515	30563.9	30563.9	31101.3	31880.9	31752.8	26933.2	26645.4	38693	38948	36687.1	38948	16575.2	17313.9	18787.3	20185.4	5047.97	25113.9	14119.1	12523.4	17943.7	28066.7	NSP4
LAYYFMRF	26691.2	19311.4	28998	25697.1	20272.2	21564	19138.1	38281.2	31227.1	26585.5	19378.6	26448.6	24030.9	7785.77	15083.2	12363.9	31769.7	26708.3	8388.83	8388.83	12185.5	10229.3	7172.63	20777.7	2881.49	10629.4	23358.7	26712	21727.4	24677.5	30207.5	24677.5	30381.3	26068.2	8951.67	29447.9	20342.3	4332.23	264.17	422.9	16428.4	4332.23	9824.93	6609.72	34950.8	25627.2	34046.5	8646.2	26715.2	34663.1	19462.8	20494.8	33804.9	35380	34334.6	34253.8	25306.7	34557.1	26561	17011.1	28169.5	28848.1	31463.5	33560.4	28591.1	36501.4	16936	10321.7	34059	24714.4	26412.8	5971.1	27807.9	8228.9	12267.1	3422.62	24480.4	27085.7	30753	5574.63	7751.56	4068.45	38660.4	22133.9	3884.8	349.98	6032.08	6032.08	25322.6	26052.7	15107.5	15579.6	12608.9	31947.9	22585.1	28742.1	22585.1	939.64	633.71	4212.51	11647.3	863.64	16457.6	649.02	1626.14	1025.5	13800.4	NSP4
LAYYFMRFRR	24695.4	11528.8	27841.9	19070.3	16764.4	14409	13775.8	34512.3	25042.2	23744.8	1346.52	759.82	421.12	9890.42	15129.6	11489.4	32468.9	22932.3	4156.24	4156.24	1328.92	6597.64	3212.97	10.39	2193.28	16508.1	14.28	15.07	2573.6	14.75	10536.1	14.75	34256.3	31069.4	24643.6	36111.3	33886.6	26204.8	22105.2	23149.7	33084.5	26204.8	25921.7	18844.9	31385.3	9836	16588.3	28769.2	42119.8	43959	35156	35949.6	40299.6	36887.7	29670.2	39289.6	36918.1	34319.4	33075.9	32907.1	31426.4	31552.8	32328.3	41441.8	31129.6	35087.6	33711.1	14573.8	41039.3	36605.8	33563.7	34321.3	40418.4	34307.9	34153.8	32869	22804.1	28098	29505.9	13878.5	27892.9	15117.2	26117.9	40187.7	20689.7	18406	36733.2	36733.2	29280.1	40605.5	24877.2	18453.2	17999.5	36450.1	40771.9	42116.6	40771.9	14379.5	12615.5	13080.9	31592.8	11454.1	37390	17263.2	17755.2	13136.7	30554.3	NSP4
YYFMRFRR	34611.4	16687.1	36750.7	31211.6	30540.1	30021.5	28850.2	40407	32354.5	30611.9	17948.5	11341.9	14705.1	10525.5	15292.5	8404.9	39825	35002.3	7672.12	7672.12	4669.71	12620.9	8243.51	56.84	3830.79	31660.5	21.85	58.43	22047.1	1753.42	28845.6	1753.42	37703.6	34636.9	10049	41552.6	26819.8	34591.2	23005.1	37495.3	29552.3	34591.2	21548.3	14273.7	34963.3	14376.5	22720.6	35777.3	43650.9	45314	38360.4	34218.6	41411.3	36495.1	27722.6	42882.7	34213	34793.5	34856.4	29296.6	39200.4	39960.5	39024.8	45145.2	39578.8	40045.3	40304	18721.9	43120.9	40295.7	36111.3	39963.5	44383.8	37647.8	40325.3	36186.8	35637.8	37798.4	39102.1	37887.2	41944.3	39013.3	24158.6	37809.4	35645.5	25766.7	41168.7	41168.7	31924.7	45002.3	15409.6	15790.4	7227.79	31560.7	44570.1	44789.1	44570.1	25969.9	21238.2	2222.91	41694.1	32641.5	44305.7	22339.1	28272.4	23641.2	42257.7	NSP4
LAYYFMRFRRA	34092.2	24090.8	36313.9	20046.3	15735	11173.9	9105.13	39454.8	27230.9	30000.1	18644.5	18135.2	17508.2	18583.7	25477.9	18207.1	41233.3	37370.2	24291	24291	2592.74	14727.6	12172.3	746.31	10647.7	31633.8	1484.27	1451.07	24936	3883.88	12025.5	3883.88	29617.9	26437.4	5130.79	32599.5	19090.1	23030.2	12821.9	19972.9	32235.7	23030.2	30805.3	22690.6	39013.8	21451.6	24767.4	34224.1	40846.1	43868.7	38708.1	32396.9	42668.9	37616.8	25201.8	40960.3	31945.1	28195.7	22925.1	24378.9	35207.4	36988.4	37466.2	39378.5	36412.7	29995.5	36541.3	24585.3	41163.3	27924	22769.6	24346.5	39385.3	25329.5	27207.9	17544	10770.1	17052.9	22513.6	18911.3	31264	21444.6	26091.9	33040.8	23671.7	14940.6	25028.4	25028.4	34763.4	40637.2	19806.5	25683.8	21778.5	29925.8	38666.7	40713.8	38666.7	15361.7	8642.36	13490.1	18717.3	11185.9	27559.3	13566.2	18114.4	12128.3	30110.6	NSP4
YYFMRFRRA	32399.7	16290.4	33633.5	16163.4	10162	7252.7	8018.66	32607.9	16853.2	12947.5	24731.2	26688.6	26901.4	1676.32	2771.35	679.95	29927.5	24112.4	5648.77	5648.77	359.54	5587.8	2321.8	4846.1	1000.12	23409.8	3307.15	5919.96	16123.1	19670.5	8772.47	19670.5	25059.3	19203.7	557.51	24978.1	2744.52	19653.9	4326.28	28853.1	11556.4	19653.9	15468.9	6911.03	28879.6	11120.5	12092.8	22148.3	29530.8	36235	29778.5	17864.3	34155.3	13658.1	3458.95	36834.3	17487.7	18035.8	15335.1	9998.01	34195.2	35109.7	37124.8	37173.8	33984.3	22390.4	26903.8	14342.2	30887.1	20755.4	14163.7	23353.9	36233.1	20677.2	25156	16235.6	8567.88	14228	17185.2	36496.3	36306.5	36512.1	4158.08	15447.7	16457.1	5226.89	13485.2	13485.2	17762.7	36021.2	465.08	1685.73	340.02	5209.05	29346.4	32899.9	29346.4	4836.94	1303.01	72.08	20757.4	15193.6	30075.2	3310.12	10265.7	2867.31	24098.6	NSP4
YFMRFRRA	34828.5	24024.4	36129.3	29435.8	24339.4	25044.7	24255	42055.2	28281	29850.5	31111.1	32291.6	35380.8	18504.8	22451.3	15820.7	41466	38589.3	19161.9	19161.9	6953.25	19281.1	13803.5	17062.3	12560.3	39253	17572.3	20316.4	31989.4	35118	28482.1	35118	22520.9	18410	1252.24	36953.2	14760.9	27823.9	15867.5	40451.2	23897.4	27823.9	22459.1	15423.2	38447.6	18596.3	25131.8	31040.8	39580.1	42352	33561.1	28110.4	39516.3	28723.2	15272.2	41126.4	27077.2	27524.7	20281.7	17156.2	34233	38306.1	36710.6	40500.7	36998.1	28395	37299.9	23672.4	39480.4	33723.1	25734.4	33799.4	41228.4	29767	33789.9	27458.4	18849.4	21123.6	27703.1	40059.2	41615.2	39215.6	19101.5	31237.9	33716.5	19876.1	31829.9	31829.9	25097.3	41565.7	14923.5	18664.3	11601.9	18542.1	40712.9	40266.9	40712.9	21210.6	15796.9	674.03	34336.1	28394.1	39474.9	16796.4	26528.6	21238.8	38745	NSP4
YFMRFRRAFGEY	10123.7	1796.96	12203.7	29523.2	24700.5	26115.9	26675.1	40205.1	31494.8	31635.5	13125.4	18084.4	19266.1	8112.29	11866.7	3595.41	19648.6	9491.71	54.56	54.56	5567.04	383.67	715.71	6186.62	370.61	21551.1	6965.68	5902.38	14002.4	12225.4	33012.3	12225.4	24234.8	19866	5830.08	36495.1	23094.6	1055.45	833.93	14204.1	8058.14	1055.45	7072	5062.52	9861.57	1866.8	9388.45	8595.92	35066.4	39789.6	12964.2	33380.8	33053.7	31295.8	24820.5	35642.8	32854.1	34340.6	27664.5	25339.9	18715.2	20914.3	20281.7	34792.4	18985.3	32126.8	19846.7	9758.39	37030.1	32138.2	25914.1	37390.4	40725.2	33962.2	38966.1	31583.2	30217.3	28182	34094	24555	35431	25414.3	23380.7	32084	14514.5	4511.18	32198.8	32198.8	25437.7	39866.4	10996.8	7288.89	2483.7	28321.1	41337	39139.3	41337	6663.57	6856.87	81.91	38927.3	14186	41736.1	6730.45	14077.7	8973.39	37689.4	NSP4
FMRFRRAFGEY	10617.4	4188.11	13536.9	23787.5	17985.5	20167.7	20729.8	39935.4	27068.4	29391.9	5766.84	16227.4	19991.3	24331.5	28399.3	16985.5	19209.9	8571.68	711.44	711.44	2510.18	264.74	1204.05	6667.18	3081.92	20412.9	10490	8091.95	13302.1	17111.1	35850.9	17111.1	18213.2	13797	2553.93	33813.7	21562.1	53.57	83.05	4380.87	6222.53	53.57	9253.01	7136.72	5158.07	556.72	5563.79	7125.99	34589.7	39614.8	14200	32857.2	32617.8	30009.5	23179.5	33992.7	31469	34358.1	28671	23722.4	25138.6	26977.5	27410.6	37820.9	25686.6	35638.2	8083.82	9149.08	33301.4	31481.6	23660.9	36813.2	41239.6	33565.8	37899.6	29498.3	30966.7	23359.7	32690.2	22601.2	33616.4	25718.5	19918.7	29404.9	6144.99	1794.34	25906.5	25906.5	28976.3	39010.8	9998.66	6320.24	3940.35	29866	41705.3	39546.3	41705.3	2745.17	3660.65	787.51	34320.5	5493.62	38289.1	4535.11	11115.7	5611.73	33966.2	NSP4
MRFRRAFGEY	13502.8	2571.2	16193.7	29684.9	27562.9	24709.3	23206.1	42392.8	33456	34732.6	6682.05	10974.3	11431.1	11447.8	18425.7	9464.53	15438.3	9148.39	290.56	290.56	955.78	104.22	235.52	4919.32	542.79	12453.7	7020.99	5369.1	10458.3	7876.6	28962.2	7876.6	22611.5	15820.3	6964.93	24803.6	6817.45	1205.29	42.33	5664.31	461.72	1205.29	4382.96	2659.25	221.03	16.57	298.32	7006.49	31966.9	37798	13315.2	24721.9	12823.6	11117.1	6000.31	28977.6	20015.5	23853.7	20835.1	16792.2	14934.4	13209.4	16591.2	31417.2	11024.3	24815.7	20749.4	1407.45	26192.6	20253.8	16288.6	35028.8	38521.3	29024.7	35929	23625.9	25082.6	23534.3	28543.5	16244.3	25129.9	13368.4	3521.49	34786.7	8261.1	3559.49	31330.7	31330.7	23558.7	38647.8	1037.23	490.46	377.02	23533.3	39368.2	39453.1	39368.2	3951.02	3505.14	375.95	33110.6	5857.02	38162.5	6623.18	9682.04	4817.35	32896.4	NSP4
FRRAFGEY	29277.6	13800.8	32323	42599.2	40162	37532.3	38782.3	46988.2	43630.1	44349.8	33466.1	39737.1	39234.3	35332.6	38002.6	30787.6	33445.8	24935.7	12796.1	12796.1	15233.6	3616.32	7450.75	28768.3	14951.2	41918	31773.1	30152	28594.2	37229.4	43034.2	37229.4	30988.8	25632.2	20832.1	42145.4	24081.9	5324.72	645.76	24915.2	4326.47	5324.72	17502.8	13910.4	15656.2	2929.08	11130.6	26556.7	42341.9	44769.7	31050.2	38072.6	35186.1	28647.1	19871.2	40404.4	36220.9	37409	33730.8	29788.2	36192.3	37695.9	36727.6	43475.1	36132.1	40174.7	28642.8	17040.4	38829.7	38442.6	31669.5	41732.4	44828.3	39480.9	43305.2	37598.9	38705.6	33917	40013.3	36024.7	42160	38578.1	20840.9	39865.9	15494.1	7650.57	35110.4	35110.4	33726	41468.7	3189.35	2504.27	1229.87	29707.8	42945.4	41459.7	42945.4	7651.07	8393.73	1970.47	39182.6	13682.9	42333.7	13772.6	21713.3	14764.9	40757	NSP4
MRFRRAFGEYSH	34329.8	18286.3	36498.3	34857.6	33592	33283.4	31981.8	45518.9	38530.1	41417.6	23811.4	26936.4	30426.3	30818.6	34754.8	27735.8	39338	34337.2	15701.1	15701.1	6710.16	5018.73	7688.75	4757.94	8069.4	31859.9	15223.2	13474.5	31689	21492.7	36589.6	21492.7	33790.3	29097.9	12425.8	35462.8	15352.2	21598.3	3341.93	30901.1	10718.6	21598.3	17835.1	13658.5	6900.86	143.08	1604.63	28036	40745.1	44069	34423.9	35730.1	26315.9	18516.5	11261.2	35282.9	28569.1	30557.3	29427.5	25389.3	32421.5	31943	32676.8	41379.9	29899.6	33487.5	42244.4	9559.53	32955.9	33044.8	27247.4	42284.2	43934.7	40558.1	42763.6	37926.6	35111.9	35247.1	37312.8	32040.3	38999	29261.1	7916.5	44642.5	35700.3	28610	43679.2	43679.2	37385.2	45690.2	17165.6	12378.6	9811.44	35676.4	45750	45699.6	45750	28039.9	25583.7	11762.9	44248.1	30945.3	46142.3	30592.7	34134.2	26457.5	44388.7	NSP4
FRRAFGEYSH	38236.9	22139.4	39951.4	39587.8	35491.6	34581.1	36408.3	47182.3	41273.1	43535.8	33169.4	35905.6	36861.8	36941.6	40108.2	36956.4	41439.5	37280.9	24371.3	24371.3	16486.5	15140.8	16297.1	19195.5	21039.9	39921.6	23181.2	20648.1	31616.4	27047.3	40582.7	27047.3	29071.8	24578.6	17687.3	40403.1	20628	17759.8	2740.49	37669	7809.06	17759.8	21538.1	15434.2	18435.1	612.88	4200.63	29150.8	41735.1	44745	34796.5	39343.6	30566.2	16569.1	11774	36397.7	31282.6	34119.5	31559	25794.1	37526.6	37957	38668.3	43268.6	36004.8	37158.9	38141.8	12630.2	35225.3	37121.2	28274.5	44476.2	45787.7	43299.5	45279.2	40982	36216.2	31753.9	36896.5	38444.7	42587.7	34668.4	12566.7	44257.2	27902.8	20043.2	40458.6	40458.6	37414.3	44512.3	10941.5	7340.97	4716.73	32582.5	45113.5	44526.2	45113.5	17639.9	15784.9	7752.23	42881.8	28599.1	45002.8	25312.2	31591.4	19336.5	42532	NSP4
RAFGEYSH	40556.4	28248.8	41842.8	38709.8	37195.5	34032.1	31993.9	47113.9	41249.4	43242.9	27795.6	29974.4	27921.6	42421.2	44244.3	40642	44106.2	41671.1	30399.7	30399.7	13628.4	6958.75	14412.3	19099.6	20454.7	32078.5	36518.4	31798.9	35526.6	33393.1	42549.5	33393.1	32952.7	28491.3	33420.5	39567.7	37361.7	18122.6	3162.07	15133.5	28045.7	18122.6	27421.3	28295.6	42918.9	26538.3	35502.3	25159.3	39951.4	43969.9	33908.2	38352.5	42238.5	37187.9	34637.2	39387	34414.6	38784	34867.7	30922.8	40983.4	41591.3	42310.8	45007.2	40494.1	42986.3	36488.4	19068.2	38450.1	38842.8	32735.2	38392.8	43297.6	38769.3	41239.6	31333	39572	35523.5	39381.9	16658.3	23623.6	13257.4	37800	39965.3	26500.7	10481.8	31225.4	31225.4	39083.9	40003.8	34349.1	30397.4	31022.7	43138.7	40929.8	40778.6	40929.8	18205.9	14108.1	16692.7	28920.3	11788.9	34106.2	8380.66	15033	15117.8	34078.2	NSP4
FRRAFGEYSHV	34635.8	26068.8	34957.6	4384.43	1921.29	604.5	481.64	29747	9004.62	16721.5	33407.1	36486	36757.1	30266.8	34959.2	27697.4	30631.1	26845	29479.8	29479.8	11378.4	16034	12271.4	26921.2	17019	30173.9	31226.8	29364.5	21336.5	28174.7	697.45	28174.7	27498.2	20976.2	13658.4	22171.3	18883	17441.4	8068	10584.3	22719.9	17441.4	33836.8	26929.7	17114.8	1554.27	4892.36	25496.6	25669.9	34035.4	34967.5	28830.6	25651.3	17290.5	8243.78	34767.9	29500.2	32344.4	27532.2	23375.7	35357.8	37413.5	37635.6	36565.5	35756.4	37033.7	25912.4	18870	33335.3	22244.1	26523.4	7888.8	18507.6	15965.8	12877	10217.7	15440.4	26511.9	26987.7	19789.4	19923.7	16535.8	10280.9	26131.2	3225.48	2656.12	3665.13	3665.13	27098.3	24560.8	1573.49	5884.97	6982.51	15660.6	21792.2	28910.6	21792.2	2312.2	585.41	11140.7	5781.4	4468.14	9583.86	4228.77	6529.11	1641.33	5294.28	NSP4
RAFGEYSHV	29810.8	22329.7	30848	1295.03	510.1	100.95	64.65	22059.3	1971.32	6708.06	17383.2	18988.4	16202.1	10220.9	15974.3	6673.82	20622.7	19039.8	16900.8	16900.8	274.99	1345.97	1012.93	5966.58	856.43	1046.3	27090.7	20531.4	11375.3	17463.9	498.91	17463.9	9220.63	4526.73	18379.1	2219.28	13784.3	2584.43	204.34	75.43	19058.8	2584.43	29558.7	21030.8	31898.5	14018.9	19752	14097.2	13748.7	22215.9	22677.6	11402.2	20831.9	16611.1	15928.9	17771.7	11995.4	19428.3	12657.7	7689.58	24296.5	25690.5	28584.9	27397.6	22920.1	30085.9	14446.7	4273.85	9954.73	5608.81	8849.31	3654.43	6695	5958.45	4535.41	946.74	6759.06	10641.2	10706.6	2663.6	1304.41	838.8	24649.2	5498.97	314.98	226.77	170.02	170.02	15005.5	6665.01	907.13	2411.54	6812.36	9801.57	3496.17	9905.41	3496.17	210.41	21.67	1420.42	60.67	82.05	190.28	65.46	116.42	62.07	182.1	NSP4
AFGEYSHV	39449.7	32343.3	40220.8	27722.6	19005.8	16579.9	18080.9	41506.4	25180.2	33070.9	38926.9	38616.5	40410.1	22119.8	24517.8	14845.8	41273.9	39848.2	32558.6	32558.6	23739.6	23229.2	15971.3	31793.4	19262.7	39876.3	38055.3	37978.8	35148	39767.7	19943.3	39767.7	37509.1	33150.8	27882	33551.7	36116.8	32658	25979.8	32196.3	38475.9	32658	37896.3	36002.9	46090.4	37945.9	42315.3	40304.4	41695	44627.5	42201.9	33425.2	41135.7	40038.4	39189.3	41651.2	38470.1	41498.3	34498.1	31623.9	35162.1	38781.9	36804	37999.7	38096.5	39490.3	42165.4	29373.1	43077.1	35088.4	38195.5	14371.7	29229.5	22022.3	20729.2	17653.7	35906.4	39886.6	41598.1	33592.7	34140.5	32591.3	43074.8	31265.7	28022	24587.4	27939.1	27939.1	24042.1	33777.5	27550.7	31054.3	28669.1	27427.2	38031.8	35980.7	38031.8	21628.7	13556.9	6770.62	23502.5	22107.1	29085.6	19864.9	23379.7	18437.5	28553.4	NSP4
FRRAFGEYSHVV	31080.8	22463.5	32247.2	12068.5	5367.12	4967.09	6367.26	34778.1	11023.9	20580.3	33073.8	34523.9	37200.8	22221.2	24124.2	16601.4	38856.2	36122.7	20968.7	20968.7	10362.9	14713.1	11600.9	27182	15807.8	28689.6	32453.1	31575	29626.2	33008.3	7644.45	33008.3	22615.1	17408.6	6481.18	21577.5	12328.1	22750.6	8953.9	22085.3	20540.5	22750.6	31487	22553.1	17556.3	1622.38	5207.64	35132.1	33765.1	40259.5	36637.2	28381.2	24505.1	9528.86	3480.43	33003.7	26661.5	30198.7	24569.3	19892.2	32550.5	35220	34379.6	35771.5	34029.1	33356.6	37233.4	18681.2	32454.8	23406	26100.6	26521.1	31288.7	28994.2	28095.8	19458.6	24119.7	27732.8	30693.8	22217.9	24246.6	17932	7794.28	30605.3	19447.5	14606.7	22095.1	22095.1	22856.2	30000.4	2468.41	4481.31	5478.48	10541.2	34235.2	31975.2	34235.2	14287.8	9878.76	5075.03	15533.4	14776.3	23037.7	14072.2	16900.6	12167.7	21091.4	NSP4
RAFGEYSHVV	28775.7	21326.6	29665.7	1594.73	676.11	317.65	251.28	26152.7	2632.83	8209.33	20322.5	20188.4	22060.2	6621.24	7401.02	2569.7	29028.1	28712	18388.1	18388.1	608.86	2709.59	1524.54	10300.2	1889.54	1451.54	30696.8	25937.4	18686.1	23990.9	1126.25	23990.9	8475.4	4763.65	10203.2	2331.62	14085.5	3261.38	523.31	361.15	20881.8	3261.38	27650.1	18886.9	33172.7	14945.6	21318.1	17340.8	15053.8	22784.1	24414.3	15107.5	21197.8	11829.2	9443.25	16766	12342.1	19685.4	12141.4	8121.51	23735.5	27309.4	26855.5	25713.8	24687.4	25708.3	18026.2	6811.33	11179.6	8488.34	11275	7564.31	10256.3	9798.82	7187.94	1860.71	6718.15	11357.2	10955.9	2371.7	1780.55	864.81	20298.8	11137.7	1434.15	790.36	895.16	895.16	17985.1	13366.7	4254.74	5925.16	11546.4	10217.7	9020.22	15362.4	9020.22	952.64	98.93	2707.33	180.79	321.68	668.19	109.61	288.39	186.97	1103.19	NSP4
AFGEYSHVV	30479.7	19326.6	31062	4367.81	1482.01	3066.15	3904.19	23742.2	1672.72	7378.96	33863.5	29198.8	32522.7	4426.66	4644.01	1089.86	38049.5	35344.1	9907.34	9907.34	10410.1	10718.1	3365.52	20238.1	1868.28	16496.3	30861	29889.3	30828	36838.3	11532.9	36838.3	25452.5	18310	11990	18553.1	21781.8	22157.6	12712.4	36065.3	27377.7	22157.6	25183	20004.5	42121.6	32052.1	37637.6	30299.5	29114	35926.6	32010.8	22105.9	25941.3	16917.7	22278	27662.1	27502.7	32629.5	20864.4	18658.6	25419.8	30094.4	27087.5	28331.8	28518.8	25515.4	36289.6	19813.4	29653.8	24746.5	25253.4	30635.5	29805	26270.4	27543.2	19588.5	32121.9	36432.8	35384.6	37056.5	34629.8	32082.3	32730.2	11676.2	23246.3	14972.8	21894	21894	11594.8	20396.5	8442.18	7810.33	4492.91	6961.53	29520.3	22754	29520.3	17300.3	9356.81	198.95	17080.4	18887.8	23852.4	6689.58	10097.5	11642.1	15137.1	NSP4
RAFGEYSHVVAF	29379.5	17782.5	30126.3	18402.2	13854.2	7303.89	5984.23	39086.9	24930.8	22923.6	14733.8	20542.3	17956.1	2563.87	6312.52	2158	19879.3	18885.3	10431.4	10431.4	3088.82	2741.85	1287.41	8057.88	378.97	337.95	29610.2	26403.4	17536.4	24336.8	21979	24336.8	7635.85	4882.21	8486.51	14203.5	14750.1	114.74	13.54	25.23	8678.63	114.74	1195.96	1567.73	21709.3	7866.21	20891.1	3275.56	21729.1	27856.1	8816.53	1646.59	19790.5	21505.5	22805.1	438.41	93.87	3558.26	1861.38	88.27	902.54	746	2176.76	3664.57	487.37	6137.28	6977.9	251.49	8656.4	3185.32	2725.52	23490.8	29081.2	18719.3	25061.2	5327.09	24282.3	21163.4	26946.3	601.1	271.69	283.45	28552.1	20455.3	1043.19	133.94	2047.28	2047.28	21157.2	22455.2	15699.3	12295.7	9296.46	26652.8	18338.6	23374.4	18338.6	687.12	682.6	2170.15	5362.89	435.18	8651.72	248.29	820.37	585.67	6852.28	NSP4
AFGEYSHVVAF	31200.1	19741.3	32272.7	28873.7	22589.2	19385.9	19622	40775.5	31089.6	24901.5	24964.3	26311.6	29120	1080.9	2100.93	208.24	30405.9	24990.8	4978.33	4978.33	18824.5	12969.1	5836.02	17044.6	485.76	12208.3	29366.4	27964.8	25278.5	33803.1	36197.8	33803.1	28820.6	23956.6	15443.2	23834.1	23501.7	2100.66	122.59	18357.3	14252.9	2100.66	537.84	967.66	32687.7	22751.3	32612.2	14047.6	31687.3	36830.3	18963.9	2537.24	24588.5	25196.9	29600	350.41	119.92	4500.85	1625.02	126.7	168.96	155.73	990.92	1067.55	126.75	2846.04	26793.1	466.28	15756.3	3911.08	3742.95	32808.6	37504.7	24311.5	33254.2	15826.1	36936.4	36460.8	38892	27801.6	26834	24851.9	32953.7	26764.1	19470.2	5392.44	20878.2	20878.2	22447.9	28253.1	27233.5	23012.3	10059.6	29510.1	34106.9	27408	34106.9	10424.9	12048	574.86	34241.1	18251.9	36549.6	11483.5	19152.4	12922.2	30651.7	NSP4
YSHVVAFNTL	16395	10220.4	16606.8	4878.09	1258.69	473.21	850.7	24787.5	8704.77	7379.43	27540.2	25208.6	23483.4	3733.49	6369.39	2588.15	18277.2	19308.4	13892.2	13892.2	4254.42	10140.1	2700.98	16052.6	2817.15	5086.02	22014.5	19068.9	11248.6	13942.8	605.1	13942.8	11906.9	6518.1	3781.46	13954.9	4579.99	2312.58	486.09	106.81	1210.91	2312.58	16632.3	9045.53	27333.9	13806.1	23505.3	10268.8	7819.37	11665.7	17123.2	10234.2	286.94	87.38	1359.85	12290.2	11331.9	25208	17695.2	6453.68	25476.8	26453.2	27119.2	24144.8	23679.9	31419.3	11256.9	6123.75	7357.9	12997.9	18781.8	13489.8	11889.7	11314.9	11715.2	5500.64	16864.3	24308.3	23195	1433.42	767.28	340.06	13976.6	3194.46	1908.41	228.09	133.92	133.92	18076.6	13811	8690.28	6937.85	3697.27	10506.7	5990.78	12332.2	5990.78	950.67	421.3	1441.71	1273.91	991.09	1898.62	149.32	588.26	271.05	1621.22	NSP4
HVVAFNTL	35100.5	27439.4	35830.7	19099.4	8374.5	3659.46	6169.57	35960.5	21641.3	19992.6	32558.9	34074.5	32928.1	24305.2	29152.7	18627.2	18532.7	19996.5	29868.6	29868.6	15780.5	18035.6	10062.3	28229.6	12892.4	17051.2	32060.8	28132.9	12099.5	23400.7	5544.98	23400.7	13292.3	8055.53	8751.24	28937.2	13276.5	10080.9	4362	8034.2	14134.5	10080.9	26743.6	20837.1	42064.3	28919.3	36691.9	17068.8	15666.5	19313.2	24046.2	23711.1	6075.04	2586.35	12267.1	29889	25340.7	37019.3	32204	17530.7	35876.5	38038.8	36732	37326.2	36497.1	41749.6	27385.1	17799.2	22683.5	33564.4	33888.8	22269.6	25657.7	21601.3	23117.6	16355.4	30425.7	31220.4	33565.1	25800.2	21162.5	21799	32155.6	13869	14114.9	2834.95	2919.11	2919.11	24597.3	25482.3	26766.1	21707.9	14453.4	25186.2	18894.9	22690.4	18894.9	6522.69	4692.95	4182.63	9766.32	8129.96	12381	2868.45	8359.1	5062.8	7734.81	NSP4
YSHVVAFNTLL	16014.3	10892.5	16419.9	2143.31	516.07	450.95	505.95	23828.9	6936.64	5583.39	29277.9	28848.1	27588.2	11540.8	17701.3	11399.5	26210.2	19225.9	14009.5	14009.5	9023.83	14052.3	5997.78	18407.2	7660.52	13470.5	25634.7	23066.9	14626.8	18222.5	1455.22	18222.5	23480.3	17162.7	14708.2	21057.6	17344.5	9614.51	4120.06	183.11	15956.7	9614.51	27516.4	21442.3	34402.3	16920.6	29986.4	24451.8	20997.3	26481.8	29806.2	17925.1	5039.85	3534.08	13925.8	23570.5	22485.1	33860.9	26379.4	16243.9	28143	31320.2	30235	28618.6	29522.8	36587.2	24815.9	10819.1	20067.1	23401.5	29403	25177.5	22058.1	22373.2	22782.9	12207.4	31536.8	34642.9	35258.9	3916.54	2034.2	1146.47	30840.6	11757.2	4927.26	1949.08	1823.68	1823.68	21924.6	13401.8	15608.3	13373.8	15566.1	20380.7	12396.1	16307.7	12396.1	4439.47	3388.87	8319.67	1524.79	1657.5	2311.08	1463.16	1803.63	2248.94	1791.74	NSP4
HVVAFNTLL	23153.1	14461.5	22449.6	881.74	93.64	52.78	117.58	18064.5	1725.7	2297.16	16483.8	13486.9	12756	11689.4	18343.6	8488.16	2326	951.82	4851.25	4851.25	1760.23	4632.92	1358.73	6641.98	1373.2	927.28	12792.7	6328.86	729.83	1399.16	19.85	1399.16	7830.89	3452.11	12727.9	9262.12	9377.99	2250.96	592.21	198.93	10994.1	2250.96	23500.4	15521.2	32462.5	12924.8	26590.1	3061.18	2835.19	4387.52	7671.79	14181.7	11641.8	2310.42	15788.2	11655.8	17131.5	31286	23688.1	13151	25659.9	27381.6	26216.4	26646.2	24489.5	34574	18453	3996.29	7376.79	23108.9	23453.4	22640.6	15910.8	20422.6	19564	12352.4	16674.3	23655	20912.8	9423.16	3899.17	3203.39	26967.9	6245.53	1118.09	241.75	185.19	185.19	14144.3	7653.8	6731.76	5014.17	5873.9	13862.8	4051.85	9316.2	4051.85	654	487.42	1103.51	550.79	395.93	1245.86	783.11	1011.43	618.42	242.31	NSP4
VVAFNTLL	26751.1	20472.4	27459.9	14077	4431.5	4286.63	7113.43	32047.9	15663.5	18731.9	26129.7	27295.8	25706.9	25067.7	28573.2	22246.7	32595.9	30261.5	23287.8	23287.8	17760.2	13690.5	9544.95	27635.2	15498.4	19493.2	34827.8	32300.3	21336	26963.5	9704.28	26963.5	18666.5	12557.2	18421.1	29133.8	25239.7	16201.3	11658.8	6461.22	33462.9	16201.3	34939.1	30524.6	44350.2	31352.7	40153.4	32691.3	29410.3	33110.6	32905.6	25073.1	34613.3	28671	39194.4	33374.6	34208.9	41427.4	34868.9	25865.1	36407.2	39445.9	36926.1	36515.2	38385.7	42851.6	32343.7	18457	31146.8	37862.7	38821.8	27893.5	28342.2	26946.9	27211.5	18264.9	39298.9	38839.4	40994	24197.1	19066	18461	43549	9049.06	13188.4	6128.06	6129.52	6129.52	20992.1	12813.4	23922.2	20524.1	22384.1	22207.3	17594.9	13481.9	17594.9	9965.72	7735.06	7443.99	5230.51	5480.97	6838.13	2775.67	3839.34	7614.24	3641.09	NSP4
YSHVVAFNTLLF	1361.18	979.79	1711.94	12286.1	4444.71	3469.3	4500.55	32777.7	19414.5	17981.6	19439.2	19566.3	18477.8	1280.4	2216.52	1201.41	13839.9	4928.92	688.7	688.7	15489.9	4741.34	1710.01	18727.8	1484.93	5319.08	24146.6	21712.4	9361.67	10917.1	9287.31	10917.1	26879.9	22114.7	14317.2	24055.1	20117.3	746.86	436.34	23.67	6911.7	746.86	14010.9	10307.9	24571.5	16631.1	30271	4350.78	23955.1	29598.7	9280.28	20419.3	7739.49	10879.4	21166.8	26947.5	27078.4	34406.8	25020.5	19221.7	18133.8	19464.5	19812.8	21760.8	17513.7	33269	10135.6	8289.84	31433.9	19750	25786.3	24541.2	23708.8	18743.6	21127.9	9990.66	30980.4	36242.1	36015	922.88	479.22	176.62	33755.6	17347.1	1163.14	288.8	4195.54	4195.54	19074.2	9169.89	15757.3	9801.57	10252.6	23930.5	16090.3	13591	16090.3	1567.65	2029.89	3993.4	4705.41	518.61	6176.85	625.65	872.99	1444.99	6505.07	NSP4
HVVAFNTLLF	8057.18	3970.09	8050.04	9782.5	2400.92	1475.48	2815.26	31727.1	16514.5	13881.1	6709.73	7595.15	6543.19	1249.66	3290.98	1864.14	1684.05	399.16	242.69	242.69	8195.93	1983.71	695.35	11173.8	566.02	746.03	17807.7	11386.5	1390.49	1736.6	1717.45	1736.6	15905.3	11452	15458.2	18152.6	22211.9	123.32	203.01	81.85	7724.77	123.32	15436	11455.6	25796.3	14785.4	30051.4	1280.28	16861.4	21119.2	4124.7	23169.9	18887.3	22613.9	33463.6	24508.3	26414.3	35674.5	28044.8	19748.1	15798.1	17093	16444.3	20324.7	14956	32926.6	11963.9	4092.6	27559	20885.4	26106	25653	23734.8	21213.6	23800.6	12986.4	26069.3	32153.2	32423.2	2514.26	1041.43	458.93	37907.3	23616.2	1355.19	654.71	6973.6	6973.6	20370.5	16117.7	18573.2	12084.7	12731.5	27380.4	22193.6	21927.9	22193.6	2066.08	4058.25	4487.33	7613.58	862.41	10746	2584.65	2753.15	3468.06	6589.93	NSP4
VVAFNTLLF	3645.03	2076.34	4365.73	11774.4	4757.99	2506.43	3774.88	25115.2	13378.1	11141.1	5161.08	5060.39	3355.84	107.37	181.09	103.69	5600.87	1674.11	53.74	53.74	6847.02	878.73	552.97	14986.7	169	134.99	23090.6	17179.4	3207.24	3196.92	4734.06	3196.92	12193.6	8534.85	16602.7	16602.3	16115.2	90.13	41.88	11.2	6142.33	90.13	12519.2	9307.64	26147	20103.4	34219.3	280.11	8375.94	13849.1	1491.45	17544.9	18111.4	24024.4	35406.4	21268.1	26023.7	34315.3	25724.7	18243.8	16294.4	17177.2	16999.1	18855.1	14294	32629.5	6018.39	4349.7	25057.4	19095.5	23688.6	16466.3	14335.5	15345.9	15460.4	7695.24	26602.7	29803	29508.5	2218.37	390.98	210.38	39141.9	6651.68	394.5	49.77	543.63	543.63	11544.7	3312.91	9494.48	4384.76	3814.5	15895.8	6189.7	6339.01	6189.7	460.1	427.33	537.29	2029.35	152.27	2945.86	183.88	323.52	512.72	952.62	NSP4
VAFNTLLF	18752.7	10487.2	19289	25857.5	24393.5	20090.1	16633.4	40093.9	31187.6	29434.2	20658.9	26221.2	20789.1	3110.02	6424.97	4287.46	27136.2	22531.6	4499.92	4499.92	14534.8	7700.74	5123.8	24215.9	2141.88	7609.63	30808.3	29226.3	21461.5	23955.9	29098.8	23955.9	25279.9	21407	19290.1	25021.1	21277.5	2153.68	83.93	51.07	9855.49	2153.68	10650.6	9156.41	33168	24623.9	34585.6	2300.67	18370	26371.2	9544.54	17714.5	25916	32270.3	35906.4	29866	24103.8	34271.5	28938.4	16388	25860.3	26451.5	27609.1	30876.4	24825.6	39075.4	9300.08	5824.41	30211.2	19618.4	26914.5	4406.83	16991.2	5464.1	9452.05	1690.49	27066.7	31873.3	32287	2241.04	1036.61	603.78	39574.1	16127.1	984.06	98.56	1281.81	1281.81	17620.1	10424.9	10047.9	7944.91	8234.68	23377.4	10035.9	14824.2	10035.9	651.47	348.79	2339.18	3999.88	278.46	5510.11	107.79	286.33	438.55	4684.99	NSP4
HVVAFNTLLFL	24080.6	17345.4	24255	970.52	775.06	675.26	353.02	22435.3	4715.96	3621.1	12604.4	16283.5	13914.3	18487	26346.9	19298.6	18189	11584.6	9531.95	9531.95	3984.85	10150.7	6350.54	9602.03	5247.46	7134.02	19684.8	14479.4	7459.31	10420.9	676.32	10420.9	22280.5	16007.3	18831.6	16603.4	22622.2	8174.23	4184.03	604.31	23251.6	8174.23	30159.9	24860	36107.5	18237.1	30759.7	16444.6	17398.8	22178.7	25848	27372.1	23116.6	17959.2	30242.2	27584.7	26022.2	36078.6	31988.3	21781.8	31967.2	33083.8	33548.4	33968.8	31266.7	39377.2	25761.2	12254.8	23015.3	27052.3	31939.6	17688.8	20812.5	20227.6	18820.8	11478.4	24693	31307.6	30491.9	4658.81	4175.62	1888.66	32215.9	22933.7	3894.23	2513.82	3695.95	3695.95	25080.2	19465.1	15861.3	16005.4	19268.8	26031.3	18542.5	24961.6	18542.5	3940.18	1627.22	11584.1	2271.31	1432.12	4680.02	2081.22	2323.81	2090.45	2513.88	NSP4
VVAFNTLLFL	14367.5	10181.2	14845	174.03	138.23	172.74	90.98	10837.1	700.53	1016.94	4882.31	6627.91	5163.59	7164.49	10828.9	8618.65	20569.7	12974.9	3698.23	3698.23	2102.25	4593.29	2413.03	6272.76	2662.65	2430.8	17650	13937.4	6247.63	7907.69	431.26	7907.69	14173.9	9364.81	13916.6	10690.5	19791.8	2436.91	1614.5	143.23	21650	2436.91	28318.9	22504.1	33616.7	17449.5	28370.8	16291.8	17487.7	22332.1	22467.3	18926.4	23996.9	22216.7	31394.1	23426.6	22633.2	32179.6	26566.5	16884.7	24541.7	26307	28227.5	25937.1	24619.6	34749.1	16552.1	7559.49	18356.3	19566.5	26102.9	10505	15266.4	13497.4	12594.8	5519.06	22055.2	29215.3	28775.4	1891.38	1682.87	581.54	34556.4	8638.35	1292.11	788.73	1008.77	1008.77	17208.4	8185.91	9089.39	9909.27	12835.5	18562	10569.3	13684	10569.3	1467.65	468.44	4787.11	490.88	396.97	1163.04	501.66	552.81	646.81	669.06	NSP4
VAFNTLLFL	17986.3	11353.3	18794	406.46	457.37	385.39	98.1	12728.6	1446.69	1536.89	9948.59	12208.2	7749.8	4446.25	10390.3	5186.16	24959.5	18049.6	3653.92	3653.92	1102.88	3796.22	2784.81	7443.1	1191.27	1623.29	17682.7	14623	7644.95	9709.42	1198.9	9709.42	12095.8	6277.98	10572.5	6988.4	6742.11	2372.82	75.67	12.98	10844.2	2372.82	17912.7	10772.3	28331.5	14646.2	24178.2	2493.86	3089.59	6913.27	11220.2	9264.03	13351.5	8038.72	19353.4	13805.3	12663.4	24692.2	19348	8597.04	24818.6	23549.6	28428.2	25344.8	21457.8	31719.2	6446.49	3218.02	7370.09	10847.3	15201.6	2171.7	6564.6	4560.21	3738.98	1245.18	8904.05	18405	15901.5	1052.52	416.33	161.06	24268.1	3096.46	132.62	27.09	17.34	17.34	11073.8	2428.8	881.06	1290.41	2384.56	7254.28	917.14	4887.34	917.14	73.12	11.39	527.81	54.83	37.49	132.64	18.94	33.5	23.47	31.82	NSP4
HVVAFNTLLFLM	19177.3	10242.6	19858.5	6028.95	2950.71	1891.38	1547.07	30829.6	14665.9	11901.8	17475	15375.5	16262.7	8938.13	15692	7307.37	17658.6	6394.32	2529.95	2529.95	9946.65	9261.32	3639.2	6772.16	2243.57	13957.9	9853.04	7638.33	5665.66	4889.19	1785.09	4889.19	27202.3	22219.1	16230.7	25238.3	29518.7	8125.65	7134.17	5096.49	23015.3	8125.65	23258.3	19019	34594.6	19189.9	30877.7	14394.4	25844.6	28501.8	22580.4	29400.5	29317.9	26404.3	34306.4	32244.1	30898.1	38113	31882.3	24947.8	27559.9	29703.2	29532.5	33327.3	28112.9	36154.4	31369	11932.5	34672.1	30043.3	34435.5	32539.2	33836.8	28910.6	32020.2	22014	31818.5	37230.2	35882	9265.54	13573.5	6647.37	33182	33507.8	12929.7	9417.95	20701.4	20701.4	27155.9	28064.5	27303.2	24852.2	22105.4	33523.4	31184.6	31243.3	31184.6	11624.6	13195.9	11066.5	14081.8	7487.53	19933.8	12720.6	13347.8	11946.9	17030.8	NSP4
VVAFNTLLFLM	18871.8	12339.3	19304.9	5609.85	3893.68	4012.71	2527.73	28734.7	12327.9	10868.8	16925.2	16045.1	14713.9	6064.8	12669.6	5594.33	29432	17687.7	3108.37	3108.37	13233.2	8207.11	4587.08	10935.4	2240.27	12933.9	17732	17212	13548.6	11926.9	5891.78	11926.9	27687.8	24075.9	22760.7	27647.4	32196.3	7986.88	5725.93	1691.78	27408.5	7986.88	27373	23886.8	39194	26880.2	36504.6	18990	28031.8	32918.5	25375	30354.3	33549.9	34053.8	40559	34708.9	34092.9	39619.5	33605.4	27273.3	29879.6	32459	32558.6	34683	31524.2	37987	29632.3	14720.8	36001.3	31393.5	35595	28562.3	32130.6	26475.8	29058	17675.8	35951.5	38679.6	38689.7	6758.62	9063.46	4346.03	40342.8	25745.3	12393.2	6078.47	15030.2	15030.2	28577.2	23872.3	28324.5	24652.7	23703.2	32810.7	28839.6	28086.4	28839.6	10898.7	9676.49	10916.9	9717.62	4678.15	14925.1	7423.08	7993.71	9104.54	11638.6	NSP4
VAFNTLLFLM	13299.8	5359.23	13733.1	2443.19	1651.75	1279.92	523.73	23194.3	7844.03	4741.49	10030.3	9247.71	8974.08	1306.28	4050.01	1283.36	24683.6	13660.1	495.91	495.91	4177.61	2687.89	1279.36	4189.19	567.67	5991.69	8851.61	7888.71	7684.42	5868.88	2675.36	5868.88	18730.4	13958.1	12595.7	14041.5	17532.8	1494.25	267.13	36.3	12030	1494.25	15499.1	11323.9	27917	14212.3	24002.6	3287.35	10561	15675.2	11691.1	16485.1	20995.3	21847.7	28629.5	22608.8	17650.8	28189	23519.8	14346.2	18942	20201.3	22684.7	24333.6	19008.1	29168.8	9125.05	3910.53	21705.8	16796.4	21890.5	8059.19	14175.1	9784.51	10477.8	3965.28	14876.2	26162.3	23307.7	477.3	524.28	127.17	29580.1	18415.2	582.68	179.99	784.44	784.44	17745.2	12448.2	8592.76	8759.76	9610.97	22574.1	11163.3	17513.1	11163.3	553.01	251.43	2434.8	852.24	176.75	2125.53	283.13	431.41	337.89	1544.78	NSP4
FNTLLFLM	22670.8	11852.9	24795.5	21944.8	13466.6	10828.3	11386.6	38592.7	28068.2	24609.5	33986.8	32289.1	33703.1	13105.2	20018.1	14049.3	39729	34080.4	8311.84	8311.84	27639.6	22261.7	10631.5	22358.5	8093.53	35859.8	20953.8	22495.1	28538.5	26209.9	18429.7	26209.9	36748.7	32801.1	7478.3	31116.2	19198.9	23177.2	8356.21	25711.3	23967	23177.2	14445.1	10648	38599.4	23372.4	32560.7	24435.7	30355.6	34844.8	30465.5	13899.6	25358.8	20583.7	25843.8	32462.5	17689	34236.7	27687.8	12868.2	31627	33597.4	33795.1	35392.3	33076.6	38385.3	37499.4	7891.36	33834.9	27986.3	33583.3	24867.3	33566.9	20899.7	26527.7	18947.3	33546.6	39830.1	40454.7	26555.5	30613.6	18693	31669.5	36968.1	17299.3	12159	23763.3	23763.3	23602.1	27932.2	23924.8	21997.1	20280.6	30037.1	25218.4	28099.8	25218.4	10922	15334	11481.9	15171.7	12061.9	23201.5	10603.7	12351.3	13208.6	24723.5	NSP4
VAFNTLLFLMSF	23694	13155.2	24235.3	18201.6	16991.8	12641	8777.6	37417.5	28242.4	24331	18840.4	22638.4	19297.8	3635.15	10342.3	6233.85	24171.7	20826.3	5119.43	5119.43	14826.9	7266.92	4244.81	14469	1237.57	3504.31	22909.9	22600.2	17981.2	20717.7	25773.4	20717.7	25594.7	21640.4	19350.5	26405.7	23784.6	390.79	123.52	48.13	16229.9	390.79	15455.7	10095	32131.6	22552.8	33157.6	5759.3	28817.2	34020.7	15364.9	21994.9	32662.7	34814.2	37854.5	32618.2	27005	35940.2	29099.2	19708	22941.4	24231.7	26702.8	29125.6	23458.5	35022	9516.7	8641.52	33242	23846.7	26966.4	16920	28168	14661.1	19053	5743.74	30917.2	32370.6	33520.5	844.84	666.53	406.31	38769.7	27515.2	2016.17	290.34	4921.72	4921.72	28377.2	24927.9	22061	18782	18381.7	33754.9	25922.5	27705.5	25922.5	1368.98	1350.47	6557.57	11011	992.94	14375.3	992.81	2055.6	1229.18	12887.1	NSP4
FNTLLFLMSF	15591.6	8105.1	17007.6	19480.9	15703.4	9059.73	7722.85	35063.3	26033	20876.6	25838.8	25887.7	22370.1	3937.79	9264.43	6457.24	19664.5	14176.2	3995.86	3995.86	19307.6	13808.1	5743.43	17103.5	3247.79	6351.29	17441.8	18443.9	16255.3	16826.9	18206.9	16826.9	31000.6	26374.3	7542.41	27377.1	18875.5	3005.03	747.45	416.69	15000	3005.03	9528.86	5222.93	30390.5	18667.7	29537.2	14567.5	32793	35778.4	20696	11769.5	25813.9	24784.5	27360.8	30184.7	18577	33982.8	24500.3	10096.5	18776.9	21608.6	23310	25317.7	20329.4	32837	21418.9	5849.61	32179.3	22188.1	25590.3	26416.9	32332.1	20096.5	23377.2	13480.4	28889.3	33880	34319.1	3018.72	2522.59	2719.13	32434.5	30146.5	7990.68	1764.67	13158.6	13158.6	26175.9	27676.7	26243.4	21598.7	20359.7	32235.4	27536.1	28658.3	27536.1	4885.06	7054.95	10496.2	16659.7	3841.67	20785.3	5555	7944.91	6192.18	20471.7	NSP4
FNTLLFLMSFTV	22341	16110.9	24157.3	131.37	186.16	1553.63	695.87	8784.15	261.64	1929.29	25932	25711.6	30803	22383.2	27855.2	25441.5	40304.8	37087.8	16414.9	16414.9	20232.6	25871.2	14444.3	15620.8	15453.2	19945	15726.5	17239.2	28234.2	19277.5	1282.49	19277.5	38330.5	35502	13247.6	10666.8	23272	25679.9	18409.8	27551.2	34122.8	25679.9	25181.1	17037.6	36189.6	23437.2	29245.6	34096.6	34671.4	38502.2	37765.3	16623.2	26866.5	20314.4	17072.1	33465.4	20226.5	27173.8	21313.7	16557.6	30440.2	33839.3	34236.7	32578.3	33241.3	29648	39081.8	13735.1	32043.8	19406	25496.9	26270.1	27924.3	17847.5	20467.3	11986	20576.8	35002.7	31845	25160.4	29799.5	21556.3	19890.1	34690.9	29209.9	24206.8	31738.4	31738.4	30270	30665.6	31382.9	34092.9	32480.8	29860.2	32405	33320.9	32405	22720.1	23557.7	25577.6	22260.2	26449.7	29783.4	25203.4	27206.2	21309.5	25651.8	NSP4
LLFLMSFTV	21942.9	20900.1	21537.4	9.96	11.71	107.28	34.05	1305.01	17.41	99.04	7759.28	5830.9	16983.9	8054.57	16515.2	14122.9	36040.7	35143.1	3913.54	3913.54	6952.05	12478	4911.88	4596.37	1668.96	369.97	8620.33	12044.9	23923.2	14114	626.36	14114	31093.6	24544.6	2849.09	1207.27	12217.6	5645.16	1717.45	13657.2	23075.6	5645.16	17634.8	8662.78	31024.4	19032.8	25063.4	19993.6	18793.2	25498.6	27394.3	9923.65	19064.3	10703.5	10855.1	24724	12234.1	18162.1	12147.5	7668.97	26677.4	28629.2	31117.2	26989.8	28215.2	23586.8	28234.8	7222.24	10765.8	12564.8	16848.6	14483.3	17825.1	8494.13	8118.7	3034.3	5961.36	22677.6	16043.9	23322.6	20619.3	13466.9	11923.6	16247.2	16161.5	8355.22	14026	14026	23934.1	20295.5	19872.2	23684.7	19656.9	18672.6	19232.1	23543.2	19232.1	10742.1	5558.01	9384.79	10594.3	9855.27	17290.3	7697.74	9454.1	7082.79	6423.79	NSP4
LFLMSFTV	33796.9	26500.2	34755.1	1048.07	1672.95	8327.87	3589.23	25093.8	2418.07	6284.38	29595.8	28641.9	34705.1	6059.68	12122.1	5451.28	43797.1	42873	13386.7	13386.7	16153	22301.7	13133	20009.2	3970.05	22886.2	22243.6	26616	39061.5	34908.5	17008	34908.5	35732.8	30424	6740.36	14703.9	25715.2	27185.6	15013.8	34955	34565.4	27185.6	22831.5	17382.6	41416.2	30341.5	36716.1	32556.5	33074.1	37950.4	36399.7	23956.1	33329.5	30375.7	27042.4	37567.6	25887.2	30549.1	23057.7	16831.5	34721.7	38310.6	37727.3	37195.1	38002.6	34061.9	41020.2	19053.4	34186	25254.7	30166.7	18106.9	27749.9	14205	16383	9107.89	25344.5	35036.8	33915.2	33113.5	35252	29124	31368.7	33766.9	37109.5	24883.4	33848.1	33848.1	24255.3	35888.9	33743.5	33724.9	26870.3	28039.9	35984.6	35558.5	35984.6	29115.5	24170.1	3202.39	31833.7	32507.9	36576.1	21229.7	28408.5	23973.2	33337.8	NSP4
LLFLMSFTVL	25716.6	21289.5	25460.5	74.77	42.28	421.6	331.61	7571.6	202.3	308.06	10234.2	11606	23826.6	2043.84	5777.58	1598.41	34681.1	30873.4	7305.39	7305.39	8284.01	13770.3	6260.48	7570.21	1593.95	1601.4	14154.7	15718.5	21484.8	20202.6	5745.85	20202.6	14719.8	8564.08	729.29	7214.27	13820.7	229.79	318.25	9304.01	17713.9	229.79	18863.2	10083.7	32886.4	16951.7	28804.4	16501	15928.2	21503.8	24047.8	11207.8	18292.6	11552.9	18895.7	18978.1	14367.8	25524.5	15559.1	6935.37	26121.3	28636.9	30782.6	27680.9	27993.9	28796.6	19600.6	6298.13	7699.15	18097.7	18727	20788	26089.6	15787.5	19308.9	6370.08	20633	27336.6	24791.2	19518.9	20595.5	13292	25661.8	12306.6	18050	4887.86	7500.26	7500.26	20901.7	26434	28890.9	25648.2	16081.1	22200.1	22749.6	23128.6	22749.6	7466.49	8479.72	699.81	20484.8	14638.5	23961.3	9014.07	17325.9	8685.3	12180.2	NSP4
LFLMSFTVL	32063.9	20564.5	32755.7	8348.17	5532.75	7567.42	5567.22	24551.8	10698.2	3571.87	25064.2	23998.7	29986.1	411.47	1444.4	122.49	37700	34780.3	5602.45	5602.45	5361.26	14792.4	6231.23	11979.2	391.72	10481.9	15061.7	18432.3	28344.7	29173.2	18636.6	29173.2	15707.6	8016.23	586.81	28684.3	6827.04	6341.82	353.84	13917.8	11794.8	6341.82	13127.2	6715.9	38412.3	23492	33225.1	8530.33	10869.4	18007.5	16661.3	13138.4	20296.8	9349.52	19212.6	20433.9	16392.9	30017.9	18381.9	7196.74	28466.1	31349	32910.6	31247.4	30171.6	33287	26275.5	8593.97	16765.5	23770.2	21793.1	20619.8	27997.2	17487.7	22164.3	10251.8	25501.3	29187.2	27737	28089.8	24816.7	21396.2	29192.5	6967.64	23446.6	1750.32	2696.16	2696.16	12813.9	24590.6	21010.5	15578.3	3500.78	11531.4	16847.1	18726.6	16847.1	6980.24	4606.13	18.16	23891.9	17369.7	28337.9	2510.99	11009.1	5585.2	15536.7	NSP4
FLMSFTVL	25012.4	20442.5	25383.5	36.01	22.93	245.19	154.68	6984.01	51.62	241.62	22602.4	22970.5	31070.4	11975.2	19140	9749.95	34410.1	30609.3	13518	13518	21232.9	22491.2	13264.1	20571.2	7777.18	13314	23705.5	25504.3	24457.4	29405.5	11797.6	29405.5	9319.22	4398.83	118.04	14211.2	5880.7	932.2	371.5	18354.7	12677.6	932.2	16790.4	7389.82	35035.6	17730.8	32547.3	11313	8060.15	14796	17229.8	8838.49	19232.3	2379.89	10914.1	21131.1	12720.3	28310.7	17147.8	5833.43	29513.3	33192.1	33211.1	29905.8	31912	33144	11355.5	9473.55	7660.6	24484.4	21975.7	19619.3	27280.4	16521	18170.1	9595.9	20148.9	24164.1	24191.3	32949.4	31339.8	25413.5	23491.3	3987.35	6530.81	352.01	309.91	309.91	10166.8	11147.3	18434.9	14956.3	6456.06	10029	4993.06	7070	4993.06	1536.84	1826.43	475.42	7899.13	7476.76	10220.7	815.14	4417.29	2345.94	1386.18	NSP4
LLFLMSFTVLCL	23894	22920.8	24902.8	237.69	134.47	1637.58	1269.02	12930.4	677.78	1321.34	18281.7	20426.2	31524.5	16528.1	23555.7	19939.4	42309.4	39230.1	15457.7	15457.7	21296.8	21016.4	14344.2	13262.4	9551.15	8186.89	19769.9	21396.9	32684.9	29993.9	16356.8	29993.9	32249	26740.1	7387.98	17858.5	29022.4	6008.37	6631.56	23772.3	30428.3	6008.37	29332.8	21677.9	37833.2	25189.5	36494.3	31196.7	31550.4	35345.6	35308.5	22744.5	28277.3	24270.2	31536.5	32194.6	27170.3	35173.2	26428.9	19398.9	30495.2	34041.3	33618.2	33749.8	34080	33280.2	36226	17216.8	24431.5	29178.3	31533.7	34874.2	34697.3	30343.5	30509.1	21133	34540.7	39333.8	37454	27320.9	29483.3	20931.3	33793.2	27268.9	29175.8	22156.9	30464.9	30464.9	28125.9	30190.2	35647.8	33704.1	29314	29172.3	35229.9	32488.9	35229.9	23790.5	24547	16944.8	29950.4	27575.1	33964.1	23320.3	25916.6	24447.9	20467.3	NSP4
LFLMSFTVLCL	23957.2	22158.1	24664.7	73.9	73.42	1119.22	498.7	10763.3	226.29	781.01	21055.8	23502.7	31586.6	6225.02	13079.4	5281.58	41715.7	38991.8	12401	12401	17629.6	19693.9	11874.4	15482.2	4237.1	14559.2	22008.5	24451.8	32103.8	32252.8	17293.2	32252.8	29661.5	24337.3	5489.52	24715.4	27891.4	5065.65	5311.43	22037.6	29392.2	5065.65	27677.9	20337.1	39442	26235.7	37179.8	28418.1	29757	34475.7	33725.7	25925.6	28802.8	23126.6	33182.3	31521.4	29390	37303.1	26944	19450.2	30550.7	34422.8	34542.6	33328.4	34000.8	35002.3	34025.5	17918.7	27284.3	29862.8	31833	33026.9	34130.2	30195.1	30270	22707.6	34750.6	38272.5	37230.6	27332.4	28708.9	19847.7	34748.4	23340.8	26042	17056	24821.6	24821.6	24924.6	26540.9	32665.1	30361.5	22310.1	25471.5	31645.5	29577.2	31645.5	20395	20392.6	3931.32	27503.6	24479.6	31228.1	17995.2	21377.9	21007.1	14485.5	NSP4
FLMSFTVLCL	9565.73	8798.8	9526.08	4.58	3.85	22.56	15.52	725.21	6.59	21.81	8082.41	7583.24	17228.7	5388.54	10716.7	9479.91	25333.5	18530.5	1827.99	1827.99	13489.8	10956.4	4557.3	5691.96	2298.28	2441.13	10086.7	10080.3	11239.1	11452	659.18	11452	12287.7	7171.94	503.85	5552.42	12226.6	455.3	762.35	10506.4	13146.8	455.3	18604.8	9533.39	26190.9	9881.33	24965.9	9452.56	8983.11	13236	15677.4	10893.7	12486.6	4055.8	13944.2	17300.8	15576.6	28131.1	15370	9737.94	16770.9	21219.1	22477.3	19802.5	20041.7	23743.2	10080.7	5510.65	5864.88	17001.7	18355.7	22760.2	21401.5	19106.2	16407.1	10643.5	14215	24462.4	20547.8	17857.5	17992.3	9117.26	20760.6	5649.87	3281.02	1300.98	2022.81	2022.81	8909.45	6627.98	12720.8	11855.3	7135.48	8652.09	7101.59	8508.2	7101.59	1896.83	2441.16	2783.91	6170.24	4611.71	9152.74	2883.64	4030.25	2643.1	848.78	NSP4
LMSFTVLCL	10684.6	9746.68	11217.6	30.76	13.78	144.45	152.3	6514.22	25.85	269.93	7706.57	7173.26	16339.6	4008.03	6059.09	5335.51	28610.9	25383.2	2681.99	2681.99	7123.45	5109.08	3010.98	8755.97	1132.16	549.85	18114.2	17328.4	16451	18704.1	3105.82	18704.1	10821.6	5771.15	1071.29	5891.08	6439.03	110.35	54.76	1567.99	5367.76	110.35	14266.2	6875.97	29476.9	14928.5	29170.4	4272.32	4948.79	8107.12	9481.55	10956.6	8511.98	2441.13	13019.3	15369.2	16216.5	28101	15207.1	8082.24	18588.5	22265	22260.7	20366.1	20068.2	25540.5	9545.16	4799.09	5133.62	14855.6	15974.1	19756.7	17892.3	13839.4	15529	5818.55	22027.6	27517.3	25465.7	11379.7	8852.66	2745.5	25803.8	5612.58	3350.04	467.7	843.4	843.4	11430.7	6140.2	12206.4	9074.74	6289.2	7905.72	6472.28	7178.77	6472.28	1393.66	1117.95	1286.94	2810.12	1748.76	5546.36	531.3	1548.81	1242.25	874.81	NSP4
MSFTVLCL	16882.9	11253.4	19084.5	4852.72	2854.77	5170.19	3765.86	31956.5	5834.44	13709.6	19818.8	22029.2	18920.9	18687.7	23159.4	20366.8	33195.6	30831.6	17688.3	17688.3	5864.94	9646.28	6814.94	14946.7	9064.93	11136.5	20317.3	19624.8	17151.5	14437.6	4756.29	14437.6	21219.1	14241	3884.47	18350.5	8601.23	4896.01	835.34	176.83	17892.7	4896.01	16722.4	9352.06	37688.1	22455.7	29791.4	8910.8	10885.2	17007.6	20040.2	13024.2	22694.3	11864.9	18696	26517.7	18836.5	30641.7	21013.2	9689.69	27782.3	30879	31995.6	30581.5	29040.4	32805.4	18045.1	8632.18	21606.9	20031.8	25149.5	7319.24	14923.1	8152.06	8278.28	3313.84	18243.8	28425.8	27421.9	2578.48	2519	1050.96	29830.5	13080.1	5384.46	583.05	920.07	920.07	19889	14182	12900.4	12070.2	16236.9	19562	7822.67	14401.3	7822.67	1975.3	579.41	4381.82	1070	802.07	2431.59	171.15	553.09	513.87	3113.73	NSP4
LMSFTVLCLTPV	16581.8	12815.8	19005	77.85	31.86	155.56	126.53	10391	71.84	1826.45	15025.4	14414	21513.6	25433	28532.4	24005.4	31002.6	26941	15079.4	15079.4	4852.03	11487.1	7106.36	9090.66	11208.9	14380.2	13621.9	12425.7	14989.5	11876.4	398.5	11876.4	24328.3	19679.2	11129.3	11658.5	26479.2	4920.76	5466.76	11388.2	26965.2	4920.76	27859.4	20350.3	36313.9	21883.6	28061.2	26963.5	29767.6	34063.8	30566.9	25776.2	31677	25339.9	24347.6	30877	28230.5	30380	21643.9	21480.8	26697.3	30306.4	30690.5	30991.2	29818.2	28225.9	28521.9	17598.4	28976.3	20577	23059.4	25322.6	27402.3	23099.1	23550.6	15459.8	15782.4	25799.7	23109.6	9989.47	15726.3	8068.7	28448.2	28640.6	18091.3	14831.4	22810.5	22810.5	23986	26949.5	28337.9	29722.5	29725.4	28725.3	31081.8	28416.2	31081.8	12969.7	11066.3	13867.1	13353.1	11797.7	20768.9	15300.3	18029.9	13085	20889.9	NSP4
MSFTVLCLTPV	14169.7	10128.1	15409.1	471.43	312.51	110.95	48.21	11797.7	1585.11	4506.89	14398.9	12262.4	11751.4	20726.9	26265.2	19624.6	22441.6	16459	13037	13037	1401.04	6959.35	4108.75	4147.52	5850.62	5557.41	8869.43	7139.81	7046.71	5401.79	34.78	5401.79	22025.4	16829.5	11587.4	8394.45	19071.7	7042.45	3934.68	933.81	23051.4	7042.45	23650.2	15001.3	32241	17612.5	22958.3	17132.1	18668.5	25275.2	24981.9	18989.8	28906.2	19528	15686.5	25787.7	19387.6	23784.1	17130.6	13804	24005.2	27333.9	30502.5	29082.5	26442.9	27271.3	19687.5	11609.3	24716.2	14678	16565	10913	15661.8	11578.6	9931.81	4756.49	4709.33	16664.2	12227	1706.98	2973.46	985.97	21582.6	23206.3	6429.15	3578.1	6437.78	6437.78	23420.5	22124.8	18335.8	20754.5	25398.6	27124.4	16468.7	22184	16468.7	3802.84	1843.2	8492.85	2593.42	2242.45	6048.88	3352.76	4684.99	2198.01	8369.97	NSP4
FTVLCLTPV	9936.43	7305.31	10215.3	25.84	23.09	8.75	4.65	1933.55	49.18	848.44	18478	14752.8	12968.8	21445.1	26344.1	17311.9	5635.4	1793.18	7182.34	7182.34	5430.62	11227.8	4697.47	6910.43	7080.03	10150.9	6340.1	5362.48	1603.2	3046.64	8.47	3046.64	12392.7	7811.17	7311.64	10521.4	12721.3	3751.99	3354.68	2055.98	18398	3751.99	23342	12776.8	33489.3	18027.2	25145.7	7325.26	8453.97	12463.4	13784	18339.6	28909.9	9813.24	12542.5	21310.4	15531.3	25391.7	16270	11381.2	24708.8	28148.8	30080.7	27286	26848.2	25726.1	5028.89	11924.5	23444.6	16945.1	16255.5	13053	15043.1	16809.1	10789.7	9815.9	1279.66	9308.85	6356.45	13287.1	11114.3	6569.15	20818	10642.3	837.78	198.22	302.34	302.34	15786.1	8828.65	12089.2	15232.3	16878.3	17293.5	2154.96	6488.69	2154.96	218.98	161.47	1818.73	892.18	925.14	2021.76	512.99	1452.36	374.9	1601.35	NSP4
MSFTVLCLTPVY	762.35	389.63	1154.96	6731.25	3616.56	1731.63	1199.82	27136.5	12238.5	19967.3	3970	4943.76	2372.62	23156.4	29082.8	22164.3	14090.2	4923.64	90.73	90.73	3139.16	74.33	300.86	4295.87	1481.27	4786.34	8739.97	5730.64	6103.31	644.97	1150.58	644.97	28462.1	23428.8	20543.8	22794.5	25644.6	178.4	93.96	14.71	6020.15	178.4	5788.66	4111.78	29989.7	15613.2	23905.4	314.41	20800.8	27938.5	2810.48	28754.9	30391.1	29511.3	26894.5	29397.3	28405.2	30342.8	21550.2	23819.7	17878.4	17878.6	18851.2	29719.3	15983.3	28957.8	9273.16	5353.84	35005.3	21038.5	18004.4	20678.5	26401.4	19177.3	22304.6	13973.2	16193.4	24853.5	23327.4	271.66	1695.62	156.56	29734.4	33182.3	2525.76	220.43	14123.3	14123.3	26515.7	28696.5	17261.8	8872.7	11296.7	34893.8	29373.1	29282	29373.1	1171.41	871.8	3978.13	13826.5	420.47	20951	564.19	1344.24	760.43	21119.7	NSP4
FTVLCLTPVY	622.4	300.56	824.5	2434.48	1583.74	455.87	200.58	20485.5	4881.94	14725	5806.92	5875.36	2306.6	24338.9	29662.8	22983.4	1768.53	176.38	50.81	50.81	9420.81	327.35	1003.04	8706.84	3061.97	8987.19	10577.2	6299.9	986.18	485.15	1102.45	485.15	23581.2	19165.5	20109.3	27040.9	26343.5	80.23	171.12	36.03	5231.93	80.23	6102.32	4312.96	30335.3	17081.7	26436.9	176.98	15645.9	21814.8	1531.78	31476.1	31530	27333.9	30135.4	28721	29063	35637.8	25877.4	24771.1	18172.3	18731	20497.9	31072.4	16755.3	32513.2	2322.4	6136.22	34882.4	26547.8	21438.8	20869.2	26091.6	23649.1	24099.1	20588.1	12919.1	22588	21702.3	1834.53	4424.8	937.98	33626.9	30256.6	642.63	50.51	7078.04	7078.04	22859.9	21403.6	18055.5	7900.84	8633.77	32959.8	21891.7	21998	21891.7	331	545.55	2024.06	10314.8	276.03	16472.2	395.02	1302.8	565.25	13913.1	NSP4
VLCLTPVY	17418.8	8776.46	20228.2	22410.5	23452.7	28804.1	23519.2	42461.2	25391.7	33112.8	10956.6	13245.5	17681	33131.4	36794.1	32918.1	36246.8	26713.5	2163.51	2163.51	24151.3	1790.37	6662.34	22889.4	11084.4	21545.1	32730.2	28417.1	27826	25676.6	42291.1	25676.6	38062.7	35534.6	32295.1	35865.7	36202.1	1248.89	808.97	12878.2	19049.5	1248.89	10762.4	14595.5	43032.4	32175.8	38802.8	10589.4	39424.5	42870.7	17517.1	36446.2	40354.6	41049.9	41158.9	38744.1	38670.4	41812.4	34446.3	32738	32402.2	34038	31682.8	40989.6	32296.8	41138.4	24756.7	15047.3	40412.7	37442.6	34338.7	36242.9	40863.4	32327.2	38367.4	27113	41009.1	41156.2	42506.2	26788.2	33627.3	24659.9	43711.4	40239	20373.6	7933.4	38882.3	38882.3	30913.8	36193.5	33988.7	25513.2	22364.8	40982.5	41991.5	38631.9	41991.5	13665.9	17137.1	9028.71	35994.7	10404.1	39672.3	10483	15133.9	19487.9	35079.3	NSP4
FTVLCLTPVYSF	14337	7603.12	15840	12865.4	10574.6	4945.32	3581.78	33257.1	18818.2	20792.7	26414	25355.2	23685.8	3852.45	7676.95	4173.36	8358.65	4766.95	6416.78	6416.78	24439.4	12588.9	5800.76	16525.2	2240.51	5776.02	19283.4	16041.7	8594.06	12268.5	7868.34	12268.5	28967.5	24387.7	19112.8	32316.4	32498	2126.61	2854.24	279.08	21172.3	2126.61	19656.5	13228.2	35527.3	23923	35194.5	9626.16	28632.9	33178.4	16897	30526.9	32796.2	33040.1	37573.3	35888.6	32682.5	39972.2	33510.3	26550.7	27163.2	29707.4	30209.5	33268.6	28533.9	38659.9	15644.5	16121.9	37709.4	32536.4	34391.1	28996.1	30909.1	28574.1	27326.2	21511.1	29579.1	35949.2	35165.2	2055.11	1188.38	1568.05	38820.1	30344.1	6025.17	1001.23	10667.8	10667.8	28399	27988.4	29968.3	22640.6	22967.5	34473.1	28128.4	27662.1	28128.4	4882.68	5664.37	9920.75	18130.8	3697.99	21211.8	4465.24	6848.05	5399.92	18085.6	NSP4
VLCLTPVYSF	21322.2	14852.1	21965	4729.09	3540.7	6932.82	4800.86	28830.3	6467.24	5732.5	10767.6	8601.78	16986.8	427.29	1437.83	1151.63	29800.8	25753.4	3041.63	3041.63	22055.2	6769.52	3408.5	9659.02	536.16	403.69	22638.9	19859.5	26342.9	24193.4	29490.9	24193.4	26728.5	21734.7	13047.4	16661	30651	266.63	604.43	4408.98	21001	266.63	16517	13428.6	34396	22658.2	35748.3	14787	33078.1	35862.6	18842.8	20914.6	27299.3	32762.5	38265	30747	25498	36071.1	28317.4	18855.7	22056.9	24206	22578.7	25103	22696.8	35367	21596.4	8539.74	25437.7	28287.7	31970.3	30079.4	31012	24065.5	28536.1	13376.1	38068.5	39325.3	39671	4472.98	3144.57	2979.65	40697.5	30043	18082.3	7475.22	23612.3	23612.3	26602.1	25832.9	34396	25768.7	21721.6	32443.2	33214	29356.3	33214	15804.1	18269.1	11021.8	24910.9	11282.1	26402	10594.5	12626.7	18101	19881.2	NSP4
LCLTPVYSF	33987.9	26056.6	34346.9	22504.3	24909	19812.3	11955.7	39388.3	27604.7	24010.6	34621.5	31554.9	33817.7	3472.53	7983.85	4048.96	35100.9	36262.9	12068.5	12068.5	24990	14038.5	8690.37	23213.8	1495.72	3485.36	33040.5	29537.9	34216.7	33931.7	32423.6	33931.7	26882.8	20354.5	17092.3	27315.3	27587.6	7084.4	709.08	1087.4	17376.1	7084.4	14056.4	13747.9	40419.2	32570.2	41062.8	3138.41	15780.2	21957.8	8173.26	24988.1	28584.3	28582.4	36127	30575.8	24606	37478.7	31019	19367.5	30204	31059.3	32062.5	31704.8	29066.4	40034.9	24111.6	13498.1	31537.1	32877.9	35511.2	20456.5	24931.9	20330.2	20861	13130.1	30761.3	36703.8	34946.3	2046.08	984.53	907.7	41421.6	27728.3	15931.5	1292.97	8077.35	8077.35	29329.3	25156	35315.4	25448.1	20903.3	34279.7	21434.4	23782.6	21434.4	10313.7	9053.37	8711.08	21255.4	6439.94	23718.1	2817.97	7068.02	9442.44	17522	NSP4
VLCLTPVYSFL	29277.3	26342.9	30169.3	728.07	144.85	985.01	1737.54	14953.9	1211.47	1966.51	19421	19955.2	28024.5	10046.5	15466.1	12355.5	39578	36389.8	19150.3	19150.3	19762.9	16487.4	9101.59	11526.2	6512.39	10875	24467.7	23132.1	29303.6	30073.2	11649.8	30073.2	32919.5	28420.2	20954.9	23257.8	36893.3	12137.6	13974.1	20057.8	35439.8	12137.6	33107.8	30831	42331.4	30757	39168.1	37707.7	37761.6	40234.7	39408.3	27901.9	32865.4	34422.4	40406.6	35003.1	35178.8	41840.5	35044.8	28177.7	34648.9	37505.5	35640.5	35102.4	36755.9	41144.7	36478.1	20293.3	29475.3	35408.3	38537.2	34993.2	36444.6	31033.8	33506.3	21333.8	41613	42324.9	42733.1	21079.3	20801.3	18302.9	42106.2	22387.8	24149.2	21775.9	26914.2	26914.2	27476.8	23511.1	31210.2	28873.7	26389.7	28459	35650.5	31287.3	35650.5	22456.4	22961.3	20017.9	19623.5	18298	23177.5	22294.5	19022.3	23295.1	10080.3	NSP4
LCLTPVYSFL	22627.1	19177.3	23378.7	138.58	13.54	81.84	329.27	8082.41	188.02	516.98	15947.9	16089.3	26320.2	11300.2	15765.3	12242.6	31686.9	26829.3	12589	12589	11669.9	10812.5	4860.28	10324.9	6610.57	11925	19601	16165.9	17083.6	18551.5	1724.69	18551.5	21422.1	15040.8	9570.91	17608.7	28479.6	4966.07	7953.08	8717.87	27904.3	4966.07	31359.2	26094.7	40641.1	26088.2	35752.1	27570.9	24631.9	29025.9	29933.6	22636	25693.2	23795.2	33872.3	27928.2	28777.3	38391.1	28984.5	20776.3	28706.1	32112.8	30984.5	29037.5	31092.6	37859.8	28220.7	14255.5	22511.9	27624.1	32525.5	23417.4	24573.8	22951.1	22699.5	14465.4	29366.1	35044.8	35175	8980.49	9219.53	6233.79	38822.6	15333.3	10541	9498.49	12700.7	12700.7	18160.7	14801.1	20443.4	19648.4	18451.8	20752.7	24162	20979.2	24162	9351.95	10063.2	11000.8	10059.6	7938.11	12655.5	9179.62	7961.77	9556.84	4197.31	NSP4
LTPVYSFL	17847.3	14391	18602.8	5624.07	927.36	1976.32	4594.97	15490.5	6778.03	9614.4	28718.8	28238.5	28162.8	14565	14481.4	9132.46	26033.8	23850.9	25433.8	25433.8	12599.9	14972	6949.19	21738.2	15295.4	23733.5	25731.3	24081.1	15694.7	22686.7	3426.14	22686.7	25543.6	18986.1	14297.5	31200.1	22985.4	18856.9	18206.7	2703.73	35036	18856.9	35534.6	29541.4	42853.5	32546.6	38270.8	35781.9	31116.2	36252.7	36851	21637.6	34559.4	31963.1	36396.9	35445.9	35435.9	40849.7	33086.3	25261.6	35808.7	38974.1	36908.9	36529.1	38229	41601.7	29460.3	21959.3	34273	34737.1	38438.5	15994	21814.6	19240	16627.3	12677.8	36315.5	37871.3	39681.3	11053.9	7267.63	8756.83	41446.2	490.21	8624.43	7020.23	7168.6	7168.6	12922.7	9622	13563.8	13065.7	11376.8	17143.5	16479.5	12641.5	16479.5	6918.36	3710.21	3790.72	2634.97	2197.42	3494.05	1944.65	1836.53	3264.34	4242.47	NSP4
LTPVYSFLPGV	17815.4	15107.9	19189.5	220.78	455.56	278.02	56.56	5531.97	953.28	2746.18	18154.2	20058.6	19636.9	17624.7	19015.5	16928.3	29428.5	21938.6	22320.5	22320.5	4713.1	13278.5	8835.05	12603.8	16238.5	12976	21441.8	18904.9	15056.3	19625.7	457.91	19625.7	11279.7	6856.5	22208.2	15343.8	29016.5	20411.1	19361.4	4450.63	35734	20411.1	32723.1	24961.9	39928.5	25651.3	29618.8	20994.2	25501.9	28605.6	27575.1	25643.8	36145	28137.5	24500	36466.3	33201.8	35241.7	28483	27370.6	31823.3	34200.8	35055.7	34578.1	33302.1	35224.9	36522	22305.1	37557.5	23043.9	28009.3	14569	20071.2	22111.4	16620.5	13488.3	6026.99	13851.7	11036.6	9367.24	10035.4	11100.6	30398.7	13248.9	19662	19540	26080.6	26080.6	26894.2	26315.9	23045.2	26825.3	28285.9	28122.6	31739.8	30479.4	31739.8	19376.2	12403.1	19504.5	8896.63	6939.65	16135	17304.8	13530.4	16559.8	16221.3	NSP4
VYSFLPGV	36692.7	27602.6	37783.7	2634.25	4569.64	3495.18	732.26	27536.1	5699.97	12727.2	30085.9	31968.3	34036.9	6242.49	7374.01	2266.4	37434.5	32973	21355	21355	11335.5	12247.6	7770.37	20769.6	4779.35	27365.3	27126.2	26385.4	27432	34684.5	8512.53	34684.5	35365.1	31983.2	29703.2	24385.8	31402.6	30615.2	21544.4	29946.6	34377	30615.2	32946.2	29162.2	42673.5	29653.8	34049.8	40935.1	42021.1	43859.2	40905.4	27750.8	36767.8	37197.1	33818.8	40629.3	35075.1	37510.4	32723.8	28285.2	36869.4	38493.4	37365.7	37876.6	37868.8	39605.4	41027.3	25686	40042.3	31682.5	35836.6	25695.2	33201	22030.4	28471.3	13670.6	33732.6	38031.4	39516.8	32989	34105.8	32259.5	36709.8	30539.5	29665.7	26642.5	33576.7	33576.7	23677.6	33418.7	19937.3	22249.4	15104.1	22231.6	38627.8	35822.2	38627.8	26012.1	19498	2374.96	22971	20190.6	30533.5	21190.7	24817	24072.8	28623.6	NSP4
LTPVYSFLPGVY	410.86	402.5	700.31	5368.17	6137.55	4806.31	1973.86	23005.6	11437	19247.5	12189.2	12341.4	9597.67	15515.5	17548.5	10833.7	19199.1	6458.57	272.87	272.87	15780.5	231.74	587.35	15979	1760.34	19392.2	21171.4	17370.8	11284.6	7025.62	9180.02	7025.62	22964	17487.7	27119.5	32173	33274.8	1563.39	3020.28	491.63	16504	1563.39	13171.8	9393.42	36083.2	25962.1	32211	2686	28699.9	33610.2	7271.32	33943.8	37578.6	36097.3	34222.3	38047	38122.9	39364.8	32406.4	33873.8	26523.4	27967.8	26061.7	36561.1	26199.1	37108.3	22808	16789.8	41012.2	31717.1	29465.4	30725.4	33033.3	31709.9	31568.5	27529.2	23231.4	26798.3	27443	6159.64	13677.3	5505.4	37189.9	25713.3	7482.18	5362.77	31947.5	31947.5	27702.5	28993.3	22788.8	12632	10236	34944.8	36901.3	32251.8	36901.3	7726.77	7747.37	2495.58	23791.8	2968.19	28811	5349.04	6619.52	6183.6	28667.9	NSP4
VYSFLPGVY	12446.8	2388.54	13787.7	37190.3	29997.8	28806.6	33385.5	43086.4	36734.8	36368.6	13188.7	14040.5	13093.5	2254.17	2239.25	340.8	21776.2	16176.6	27.65	27.65	10040.3	50.94	161.91	12054	84.05	11735.9	18721.7	14200.3	19323.1	12217.7	33912.6	12217.7	34177.5	29496	34226	39211.4	25050.9	3156.98	419.43	7264.56	3039.79	3156.98	7047.17	7530.91	27720.8	23057.2	33218.6	5729.84	33529.9	38850.8	7873.54	36457.6	30840	30756.7	33592.7	34351.4	37260	37888.9	30888.7	32276.2	27157.3	27101	24189.2	38524.7	25129.9	38239.4	20439.4	11818	36964	33146.8	28985.1	35901.4	38735.3	30763.7	38115.9	27723.8	38024.4	36492.3	38480.9	20236.1	28588.9	14290	36685.9	32500.8	8537.16	1796.03	24527.9	24527.9	17179.8	29439.9	5946.93	1336.22	265.81	20807.8	34504.5	29619.2	34504.5	3350.55	2030.55	19	29224.7	6051.43	33928.1	1719.87	4173.45	2658.76	27804.3	NSP4
YSFLPGVY	2685.89	1065.04	4049.66	29740.9	26397.2	22149.5	20086.9	42189.6	34262.7	35859.4	16586.7	23116.1	13786.1	29101.7	31435.3	21306.3	18551.5	9418.77	520.73	520.73	13016	280.02	1617.93	23221.7	5027.1	19643.1	27764	23775.6	11891.9	12148	21595.5	12148	32006.3	27369.1	28718.2	32955.2	26264.1	361.25	35.07	47.11	4985.34	361.25	5874.53	4953.46	35953.5	24890.7	33082.7	1151.18	23434.9	31692.4	6022.95	31022.7	34989.1	30200	31194	31549.4	30034.5	34791.6	27523.5	24236.1	30623.8	30381.9	30691.5	39351.7	29008.6	39444.2	3875.78	8384.01	35864.5	28865.2	22685.5	21375.1	32424.3	18697.6	27995.7	14098.6	26458.6	27583.8	32223.2	6932.29	12763.9	4292.1	36775.8	26841.2	398.09	20.88	3487.81	3487.81	24298.6	19063.3	10410.3	3868.11	4200.63	30352.4	17922	21520.6	17922	162.48	93.52	771.96	6846.57	98.42	13100	44.95	275.97	123.84	12303.4	NSP4
VYSFLPGVYSV	24835.8	17241.4	26062.5	2056.07	1618.26	884.53	371.27	24420.4	3790.51	6967.64	27271.9	24715.2	25615.8	304.26	456.52	40.66	36524	34171.6	7819.03	7819.03	8616.69	6855.32	2800.98	9280.79	260.34	11271.3	17537.7	17415.8	24967.3	23314.3	623.69	23314.3	31940.3	27016.7	22367.4	19926.5	26587.8	19741.9	13061	7252.39	29990	19741.9	28286.2	21684.5	39181.7	25596.4	30898.1	32833.4	31013.3	37286.2	35403.4	27138.5	27004.4	25869.5	23819.2	33185.6	28989.5	33306.8	26149.8	22107.6	34231.1	36558.7	34932.7	35133.6	35445.9	35563.9	30898.1	20639.9	34041.7	23696.5	29655.7	22088.7	23939.8	20135	21017.8	12188	21543	31793.7	30055.3	11395.4	10111.4	8504.89	29087.5	25717.7	13805	7450.51	12287.7	12287.7	25400.5	25961.2	14150.7	16340	8806.42	18300.3	26415.4	28780.4	26415.4	10134.5	3790.55	1706.28	5524.19	6456.12	11208.5	5853.85	7253.02	4448.7	12068.9	NSP4
YSFLPGVYSV	10064.2	7089.69	10403.2	72.57	55.63	27.46	12.86	7645.69	119.04	715.02	15797.8	12090.6	10164	1121.94	2758.19	346.65	15367.9	12937.4	2159.51	2159.51	2248.6	6000.83	1720.96	5636.13	503.1	1498.71	9750.59	7923.61	4759.53	4202.18	11.24	4202.18	15388.5	10010.9	7031.1	3221.29	10301.2	3183.53	1281.23	148.12	19659.7	3183.53	19949.1	10957.4	31700	14424.8	19261.1	13435.3	11558.9	17797.5	21158.8	13355.4	16601.4	7248.23	7266.21	17689.6	12332.1	18212.6	12591.9	8635.45	24725.1	27547.1	29230.8	26900.8	25241.3	25590.9	9662.47	6829.63	16842	9255.01	12521	5115.11	7106.51	5908.38	4388.18	2217.84	2121.23	12334.1	8833.81	1642.02	861.67	588.97	13365.7	7478.05	464.47	203.56	303.28	303.28	14264.6	7167.98	2229	4004.43	4739.34	7932.97	4283.43	10138.6	4283.43	325.44	36.52	421.1	129.09	180.99	437.92	86.75	150.95	52.37	396.26	NSP4
FLPGVYSV	30889.1	28399.3	30587.4	13.54	10.68	51.71	30.63	805.07	10.68	350.51	35477	33571.7	37820.9	13759.8	18131.2	8264.14	31773.1	27552.4	23208.6	23208.6	26765.5	27510.8	15699.3	26996.5	9915.7	26202.5	29553.2	29209.6	25595.8	35414.5	3345.11	35414.5	28204.6	20720.4	7865.79	14002.1	26087.1	16555.8	19981.3	37607.5	33174.8	16555.8	31202.1	23517.2	41856.3	28731.9	37868.8	32274.5	28071.5	34705.9	34541.4	26160.6	31766.2	18048	18479.8	34989.1	28078.2	35855.2	27478.6	23536.3	39901.7	42091.6	40078.3	37449.9	41267.7	39194.4	24953.2	25437.7	30178.5	33404.6	33646.9	17469.9	23642.5	19291.7	16598.7	16881.3	19574.7	30708.1	30817.6	35698.8	34233.7	33044.8	28716.6	1725.42	9267.24	11163.1	14931.2	14931.2	13169.5	9651.4	12395.8	14546.3	8893.75	10780.6	16836	15604.8	16836	7068.24	3676.64	4908.8	12871.2	14622.2	16463.8	6870.17	9100.11	6657.23	3883.08	NSP4
VYSFLPGVYSVI	23706.3	16003	24401.1	6877.76	1491.02	2695.9	4421.35	13856.9	7431.59	12830	27322.7	27627.7	29605.7	300.63	213.58	49.99	30899.8	31905.4	14439	14439	11536.7	9414.38	4534.72	18085	1071.66	16782.4	24670.8	24664.4	24734.2	25649.1	3733.12	25649.1	27962.4	23692.2	22117.1	22086	26247	14178.5	8846.82	3744.09	28539.5	14178.5	29792.1	23731.2	37342.3	26226.6	33188.4	35661.3	35682.2	39570.7	36484.9	27111.8	26875.8	29237.1	29704.5	32552.6	32425.7	35126	26372.9	23413.9	29737.7	33891	32245.8	32278.7	32986.6	36731.6	30766.7	20025	33136.4	21101.7	29513.6	21974	24539.8	17643.4	21842.7	9296.56	30850.3	34986.8	36549.6	13313	14655.3	10503.2	35519.6	8734.77	16536.9	8150.12	11797.4	11797.4	21395.5	23455.2	16907.8	17806.8	9651.71	18700.1	27685.1	24754	27685.1	10994	8147.21	1693.77	10241.7	10273.1	13323.8	9969.06	13072.9	9451.44	15144.2	NSP4
YSFLPGVYSVI	19494	15238.4	19579	1682.72	426.15	629.38	435.15	7620.34	2016.32	5525.87	25225.5	25374.4	23822.5	3459.89	5575.06	1309.44	21181	22737.3	14658	14658	6386.23	12999.7	6187.89	16697.1	1509.6	6873.81	25458.3	23693.7	16341.2	20988.5	656.45	20988.5	20588.1	14717.6	17763.5	11301.7	18974.4	4874.19	1550.34	97.12	23922.7	4874.19	26902	19372.9	36156.3	22369.8	30511.4	23141.4	20454	27544.1	31065	19885.6	23463.3	18344	21815	23444.8	22763.7	29695.8	21236.3	15471.8	30078.4	32825.3	33246	30326.4	31401.3	36453.7	16249.5	12475.4	21615.6	12944.3	20820	6680.75	12325	7426.13	8710.24	1741.08	17762.3	24872.4	24877.5	3678.2	2686.76	1777.18	28261.4	2192.36	3461.39	748.36	727.67	727.67	21356.6	12697.8	11032.5	12475.3	13867.3	16189.5	11025.9	14901.4	11025.9	2236.39	717.11	4365.73	1335.99	1277.28	2180.69	1149.44	2008.64	1150.97	2248.74	NSP4
FLPGVYSVI	24713.6	21369.1	24180.9	30.71	7.41	16.14	29.19	260.47	19.68	251.84	29584.9	28662.6	33577.8	2052.11	2070.96	590.69	7523.58	7601.81	14341.1	14341.1	21960	20233.2	6585.94	26414.9	3835.69	8459.28	28648.7	26120.4	11040	24651.3	395.99	24651.3	16738.8	10133.3	6918.21	11222.9	17511.6	2218.75	3962.79	17408.2	21401.7	2218.75	30659	19766.5	36639.1	25951.4	36133.6	19493.4	13581.1	21886.5	23999.5	17526	22104	9546.4	18141.6	21992.6	24666.8	33865	23419.5	16998.2	33359.5	35947.2	34397.1	30254.3	34801.8	36595.5	8175.74	15972.4	14477.2	23003.6	25468.8	11043.5	16759	14208.7	11456	8811.95	14623.4	25758.4	25237	32418	26548.4	25774.8	30250.4	66.66	1233.48	1154.89	993.05	993.05	8268.52	3677.96	2211.8	4610.12	1496.14	4522.91	6626.62	6482.72	6626.62	613.55	144.22	390.48	5777.09	5509.15	6881.48	1464.38	2510.34	655.34	402.16	NSP4
LPGVYSVI	38603.1	35797.4	39163.9	19762.2	9333.15	13424.7	18262.6	29074.6	19218.8	27555.4	39334.6	40696.6	41339.6	24460.3	24572.8	20940.6	38142.3	39891.4	37850	37850	33709.6	32149.7	24542	39979.5	26979.8	36357.6	42578.1	41775.8	36537.8	41178.1	24237.4	41178.1	1754.51	618.77	5541.74	30546.4	23232.7	28955	23661.9	30776.6	33946.4	28955	29245.6	18964.7	44429.5	35028.8	40892.1	14711	12080.9	17521.2	17322.2	31043.5	29336.9	22745.7	23114.9	38790.7	34178.2	39204.6	31718.5	24946.2	36499.4	38486.3	37038.1	35717	37645.8	41087.7	40584.9	29908.7	37544.1	32355.2	36652.2	335.86	3337.48	8770.19	1018.29	15470.3	3689.44	9544.02	10440	34856.1	34296	30255.3	37890.5	13565.7	32522	25980	29157.8	29157.8	24363.4	31971.7	31833.3	31344.2	28737.5	28950.3	34934.9	31526.2	34934.9	25659.6	21558.8	16792.7	28548.4	27623.8	31205.8	18078.7	25499.1	23155.4	28880.2	NSP4
YSFLPGVYSVIY	1176.44	753.5	1856.97	6906.84	3394	2869.26	1908.71	22289.6	9382.56	18284.9	11381.3	12113.6	5373.81	16909.6	21881.5	13801.7	24704.5	9663.83	123.89	123.89	13109.9	649.01	1775.07	13176.7	1187.05	13860.5	18710.6	14765.3	11475.9	2803.1	3682.42	2803.1	24130.7	18373	23815.3	26124.4	28865.5	562.31	188.87	72.44	13958.1	562.31	7731.21	5408.22	36792.5	25003.2	31515	454.91	21332.4	26757.4	2328.02	29906.1	33298.9	30079.4	29356.6	32566.7	31667.4	35089.5	25689.9	25947.8	23791.8	24295.7	25157.9	33827.2	22800.6	36070.4	12993	8480.08	36315.5	23229.7	24012.4	23033.7	25103.3	21141.7	23063.9	12021.3	20230.2	27571.5	27437	5219.09	10502.4	2638.73	33663.7	17188.1	2605.51	238.05	9088.01	9088.01	26128.6	23597	19985.2	12118.6	11199.3	29520.6	25620	25408.5	25620	1461.1	869.98	3297.61	10941	661.54	14770.5	608.14	1693.09	840.67	15033.3	NSP4
FLPGVYSVIY	2880.18	2371.36	3745.18	2186.65	306.63	988.01	2562.84	7646.1	2289.13	7676.61	9337.59	10117.1	15399	12206.4	16525.1	9576.71	5919	620.31	111.5	111.5	28523.7	1438.52	1888.62	20427.7	5146.36	15869.7	22112.1	17650.8	4632.72	6189.5	9909.27	6189.5	14974.9	10152.3	16995.4	28911.8	28958.1	71.55	498	8195.04	7214.9	71.55	5051.2	3183.42	36826.7	27108.9	37008.5	27.57	7177.68	12139.6	268.08	29952.1	32407.4	27690.8	30248.8	31632.8	34589.3	38428.9	28403.6	28727.2	23338.3	23636.9	21462.2	32532.2	22554.3	37385.2	3619.41	9823.23	35751.8	33119.9	28205.5	13392.5	19068.2	22901	17394.1	25743.6	7190.51	19846.4	16821.3	26368	30696.5	19008.9	39123.7	6543.61	1754.01	644.82	17226.1	17226.1	18500.8	19375.8	13556.9	7469.8	2718.01	24939.8	27559	24609.5	27559	1045.89	1346.58	1079.02	25765.9	4410.31	28559.2	2991.89	6114.74	2489.57	10536.5	NSP4
LPGVYSVIY	12368.8	6557.57	15144.7	39891.8	41145.5	40773.3	37900.8	46479.5	41689.6	43068.2	24036.9	25214.9	22373.2	32731.3	37061.4	34310.1	30691.8	25398	1351.29	1351.29	32826	4705.97	11676.1	33395.6	14600	28004.2	33051.9	29725.1	23516.7	16463.5	39231.8	16463.5	9059.05	4661.83	16322.7	38118.3	25548.8	8881.44	846.47	12841.1	6366.15	8881.44	2556.31	1888.01	42821	34048.3	39530.5	8.75	2908.24	6494.16	58.58	33811.5	31836.8	24394.8	27520.3	37656.8	35753.7	38767.2	31769	29069.3	25696.6	23846.5	22518.5	35937.9	21896.2	39204.2	28652.4	15766.5	40943.5	33843	31408.4	7902.3	12350.5	18321.1	10411.1	27990.2	5729.53	13352.2	10261.7	27944.2	30991.5	17911.9	38555.9	39983	17583	3335.43	28661.4	28661.4	22887.6	33256.4	33094.5	17712.4	15243.8	39507.8	33034.8	32407.1	33034.8	8800.8	8804.13	6820.4	35471.2	10377.9	38035.1	3427.96	10756.3	8048.82	34090.7	NSP4
FLPGVYSVIYL	23134.6	20206.3	24983.5	48.75	16.09	67.15	96.76	338.81	64.53	176.74	28670.1	28598.2	34009.6	10291.5	12683.6	5760.6	26526.8	14187.4	10114.5	10114.5	26888	19990.4	11432.9	20957.8	12527.5	25384.6	24549.9	23230.7	18632.8	25849.1	2389.57	25849.1	18638.2	12416.8	14789.1	28218	29846.6	5248.25	11148.8	24018.2	28660.5	5248.25	24666.8	21410.3	41711.2	30427.3	39646.1	6218.7	16979.5	21229.9	15085.6	26814	29716.7	21371.9	32441.5	29957.6	32697.3	40425.8	34281.9	26710.3	36352.8	38135.3	37487.2	36125.8	37867.6	42091.6	23069.9	21891.2	23450.7	36180.6	36987.2	19951.3	21569.3	28507.1	19308.7	24223.3	22728.2	29241.8	28465.8	31809.6	29799.5	24330.5	37945.5	782.68	8914.56	8414.82	9555.49	9555.49	15073.4	12827.6	15091.5	15722.7	7120.29	15465.1	18345.9	18483.4	18345.9	6394.32	5270.62	4658.5	15948.7	15767.5	17701.7	10330.7	10837.8	7013.7	2554.04	NSP4
LPGVYSVIYL	29712.6	21992.6	31431.2	10415.8	4879.46	4100.4	4843.75	33978.8	15315.1	15791.4	27881.4	27588.2	28508.3	25008.9	29133.2	24141.9	31011.6	29434.5	18561.6	18561.6	14723.1	17414.8	11738.4	22892.6	16313.8	27608.8	28485.2	25974.2	16672.5	17477.3	3957.73	17477.3	980.22	387.91	4335.51	24436	19475.7	14621.7	9722.56	10857.4	23271.2	14621.7	19389.5	11978.6	42983.1	29564.7	37269.7	820.78	852.88	1280.35	3142.39	23820.2	20649.5	9797.96	22103.2	29134.5	26761.2	35855.2	29778.2	20327.4	30606.3	31843.7	31327	31707.5	30295.3	38728.2	31750.1	16192.7	25123.7	27702.8	31506.1	2905.47	3436.68	13135	3631.49	15951.5	1711.35	8077.79	4809.59	15771.1	14834.1	8447.84	35122.6	23464.4	16157.8	10277.7	11246	11246	18849.4	24040.5	28251.9	24801.4	25961.2	26326.4	22294	24300.5	22294	11114.2	11344.5	12324.3	11662.2	11897.3	15560.3	8343.2	10931	9374.14	11068.4	NSP4
FLPGVYSVIYLY	2748.18	1838.2	3386.3	742.23	176.26	906.18	1395.69	3224.19	1209.3	3040.84	6617.59	6557.43	7320.27	8854.28	13537.6	9208.57	10650.7	1150.67	37.67	37.67	26629.5	1456.91	1704.29	11575.3	2808.96	11666.6	11122.5	8726.65	6427.27	1778.59	10962.1	1778.59	32468.5	28020.2	24923	30884.4	36137.6	544.85	2832.37	4600.1	19395.1	544.85	10570.1	7572.26	34778.4	25096.2	33778.6	3345.55	31259.2	35882.3	8949.35	33179.1	35383.5	33853.6	37285.8	35708.4	36553.2	39389.6	32617.1	32827.4	23937	23833.1	24601.5	34125	23336.2	37054.6	12472.6	10396.7	37574.6	34266.3	32742.6	25479	31147.1	30218.3	27172.6	29337.5	17223.5	31322.2	28858.7	18530.7	27772.1	13438.8	38773.5	11655	5133.24	3581	27906.5	27906.5	24160.5	26559.9	19072.8	14319.8	8501.67	28849	33045.1	31283.6	33045.1	4088.31	4627.66	4965.47	28194.2	6151.24	32311.9	8947.61	9830.78	6814.87	16657.4	NSP4
LPGVYSVIYLY	11459.4	5324.21	12659	28422.1	27764.3	28217.4	24489.7	43005.4	35138.2	34469.8	5694.36	7508.62	4798.26	25151.7	33077	30043.3	26958	15028.1	142.03	142.03	22280.5	1419.16	3739.27	12224.3	4616.9	10397.8	18935.8	15991.2	16983.7	5104.82	30204	5104.82	18934.2	13409	22778.9	34391.5	36573	7142.51	5278.44	2716.19	22576.8	7142.51	5044.54	3648.15	40230.8	29991	35509.3	285.51	15570.4	21204.2	1982.79	36432.8	33982.8	33721.6	36086	40048.4	36500.6	39652.5	34856.4	32179.3	24573.8	22857.5	23682.2	34513.4	22281.7	39209.3	34364	14968.4	41292.7	34771.7	34128	12232.5	19057.5	20932	13826.7	24726.9	7768.35	20626.5	17074.9	12094.9	20117.5	8056.92	39558.3	41286.9	20089.3	12340.8	38052.8	38052.8	32723.8	38185.6	33457.1	25682.1	27876.9	42103.9	40954.6	39729.4	40954.6	17647.8	15747.8	20392.8	33093.8	8730.62	37012.1	16938	16991.4	16884	34665.4	NSP4
VYSVIYLY	17325.6	5165.94	19041	33163	31707.2	31234.6	28862.1	42896.6	37483.6	34008.9	14961.9	15304.6	11645.3	1158.05	2671.42	523.99	32556.1	19008.5	79.02	79.02	15544.8	413.74	545.6	9446.02	101.4	16712.4	13942.2	12853.3	20258.4	8536.42	34796.5	8536.42	43849.2	42066.5	35553.9	37760	38518	11048	4590.21	12322.9	25061.2	11048	7862.47	9534.32	37316.1	29815	37182.6	16392.8	42224.3	44173.5	21565.1	35883.9	38067.2	41586.4	42091.1	39606.2	37909.8	39017.6	33557.1	33211.1	28269.9	28436.2	26266.1	38217.4	28203.9	38808.3	34603.2	12964.2	42562.8	35975.6	34919.5	37732.6	41166.9	30948.3	36669.7	25684.9	40472.6	42736.8	43164.8	17751.2	28020.5	14068.5	41524.8	41802	22222.2	13765.5	41679.6	41679.6	28831.5	39224.1	21676.2	10793.5	4085.57	34844	42614.4	41201.2	42614.4	16984.2	14880.6	751.28	36821.5	11016.8	40858.5	12647.7	13191.7	15507.5	36811.6	NSP4
LPGVYSVIYLYL	23116.3	15257.5	24534	10908.8	5776.21	10452.3	10234	36116.1	20168.1	18705.1	19378.3	20642.1	23201.3	3136.79	5795.37	1429.53	39940.6	32589.6	3630.47	3630.47	19036.9	9352.76	9961.95	14783.8	3904.31	26496.7	20515.6	22082.7	29007.4	18407.2	14855.6	18407.2	7344.46	3491.21	6867.05	31387.3	30251.4	22967	19954.1	22507.7	32526.2	22967	17651.4	13181.5	41042.4	29624	37530.7	5380.32	9847.92	11778	11423.4	29682	27610.9	24286.3	32203.7	37868.8	35216.2	40348	33981.3	27243.3	30516.3	31487	31267.3	34714.5	30837	38523.8	41517.6	21264.6	36630	32545.5	37879.9	10274.6	11753.1	23148.9	9250.41	26264.1	9809.84	21178.3	16486.7	25889.7	29805.6	19547.7	37341.1	33869	32771	28514.8	35902.9	35902.9	26651.4	33482.8	34184.2	30262.8	22403.5	32089.6	36555.2	34380	36555.2	29397.6	27513.1	10769.4	30893.1	24880.5	34559.4	24783.7	27859.1	27007.3	30956.3	NSP4
VYSVIYLYL	26803.2	14177.7	26415.7	13110.5	3959.92	4601.64	9155.32	24078.8	16596.9	6401.45	21403.3	15858.7	19302.2	38.16	88.1	11.32	38191.4	33586.2	1789.98	1789.98	3051.32	8954.29	1309.69	3999.27	61.87	9047	7814.3	10948.5	25642.1	16386.7	9110.55	16386.7	34054.9	27983.6	15242.2	30685.2	18480.8	25442.6	6320.79	19779.3	25078.3	25442.6	23500.9	17526.3	33557.8	24100.2	33580	24977.8	27656.4	33547.7	29443.4	18030.5	20612.4	20378.2	31618.1	27523.2	28660.2	36641.9	28455.6	17482.6	28754.9	29529.2	30542.1	31380.9	28794.4	35575.8	35394.2	11529.3	24342.3	27867.8	33946.4	30875.7	30970.4	23389.1	26915.7	15655.8	35833.1	39374.2	38504.7	23227.2	18907.4	13111.9	32152.8	11607.8	22484.6	9214.65	15925.1	15925.1	12057.2	22271.3	6962.28	4396.88	822.8	8228.81	23318.1	22881.9	23318.1	10504	5976.92	85.88	21698.1	15954.2	27596.3	5432.03	9061.5	5230.11	13732.6	NSP4
YSVIYLYL	18310.8	12793.6	20246.8	11421.1	6573.63	4328.9	3666.99	29294.7	19561	14036.1	30281.2	30146.5	26863.9	3866.9	7626.44	2205.54	36343.4	31133	15428.5	15428.5	16575.4	20188.6	10541.2	21858.1	6886.32	23267.9	25086.2	26997.7	23334.7	23860.7	7711.99	23860.7	32215.2	27007.3	7662.67	30055.3	19717.4	13970.8	4378.93	1416.63	30533.8	13970.8	26504.2	18674.8	40993.1	30052.7	37687.7	25703	24240.1	29547.8	32822.8	16368.3	30074.5	23422	33168.7	31653	26214.4	37083.8	29985.8	16275.6	33278	35846.2	37117.1	34729.2	35079.6	39750.1	23430.4	14656.5	28819	27503.3	31683.5	17362.1	27566.8	19134.6	15941.3	9277.38	30601.6	35694.2	36520.8	13258.5	10442.9	4971.76	37596.9	9843.13	4230.6	838.45	760.69	760.69	20492.3	12319.3	16444.6	14059.2	12847.3	20423.5	6030.97	13433.3	6030.97	1964.38	1029.84	5330.72	1179.49	1359.52	2381.31	387.01	877.03	886.02	1924.45	NSP4
VYSVIYLYLTF	26264.4	15904.4	27041.8	32319.5	28346.8	23633.3	22662.4	40084.8	36571	29535.3	27566.2	27935.5	26799.5	24.8	56.3	16.49	32980.1	28503.7	3027.39	3027.39	22819.6	14325.4	4893.84	15883.1	107.26	6433.04	24173	25871.5	28909.6	28078.8	34845.5	28078.8	38311.9	34899.8	27601.1	36086.8	33753.4	5910.55	2972.24	2109.04	24530.8	5910.55	17331.9	15922.4	33222.6	27952.4	38642.4	23284	39101.3	41732	28205.8	28057.2	31952.4	38318.9	41328.9	36923.7	33815.9	39947.5	33585.1	27151.7	27622.9	29291.5	29911.3	33413.3	28377.2	37875	31199.4	15374	38639.5	30848.3	36184.1	34388.2	37224.9	28095.5	31761.1	19689.7	41579.2	42484.2	42366.6	9278.98	8439.53	6648.88	41125.5	32564.5	20357.1	6898.4	23758.7	23758.7	30680.5	34916.4	32206.5	25822.8	10511.1	33048.7	37220.5	36619.7	37220.5	17634.2	17591.5	1858.36	29983.2	13412.6	32329.7	13169.2	18522.1	16423.6	31611.6	NSP4
YSVIYLYLTF	8110.89	4464.9	9191.15	14238.3	9972.84	4797.79	4382.3	30472.5	22486.8	13507.9	18138.5	17419.2	13745.2	171.77	928.23	499.08	9219.83	4268.62	501.64	501.64	14673.4	5671.12	1742.63	12088.6	300.28	1002.46	15841.1	14927.3	6709.29	7592.19	10695.8	7592.19	25748.6	21468	11295.1	21988	19333.3	139.42	82.68	26.17	9594.13	139.42	8829.03	5349.96	24212.8	18057.4	32248.6	2194.42	19600.4	24995.9	8506	15415.6	22585.1	24172	32045.2	25262.9	21673	31697.2	23512.9	12646.4	15739.6	17385.3	21010.8	21900.9	16198.6	29831.8	4998.14	4345.23	28658.9	18478	22195.8	17637.4	24966.2	14087	16418	5693	24381.3	31695.2	28810.3	378.7	274.15	108.94	34518.3	19214.9	1478.71	111.83	1898.13	1898.13	24438.4	20993.7	21467.6	15466.4	12716.4	27892.9	15499.3	21472.9	15499.3	923.15	1172.87	4458.63	8056.14	923.32	11729.9	734.03	1769.34	799.77	9238.01	NSP4
VIYLYLTF	34691.3	29350.2	35570	24644.1	24520.5	24302.3	20819.5	38680.9	31397.5	22529.7	17109.1	20686.8	23441	3094.91	9648.48	7383.19	34571.3	32203	8178.83	8178.83	19665.2	14242.6	11359.9	21258.9	2015.69	4439.76	26652.3	29946.2	28850.9	30298.9	37673.9	30298.9	33076.6	28968.5	14539.4	30561.3	26318.1	4381.54	917.29	4227.49	24621.8	4381.54	15811.4	13863.8	40851.4	33406.4	40627.5	21787.9	37030.9	41237.8	28814.4	22648.9	38856.6	39545.4	41505	38790.7	30986.1	38993.1	33667.3	18844.9	31291	33281.2	33766.9	35722	32846.2	39667.6	26662.7	14521	35015.2	32320.2	34498.9	24884	37536.8	18923.5	26537.5	9069.64	38619.8	37596.9	38899.1	21223.5	19295.9	17231.9	42434.1	25277.7	19213.6	4119.17	18021.5	18021.5	32619.6	32675.7	32056.6	30015	21330.5	37876.6	33347.9	34800.3	33347.9	11658.6	11617.9	7345.26	26319.6	8610.44	28971.9	6749.56	11562.3	14044.3	23424.8	NSP4
VYSVIYLYLTFY	6593.79	2298.01	9966.47	30942.9	28754.6	27489.9	26669.6	41198.1	35858.3	34035.8	6423.24	10255.3	9561.59	675.54	1619.3	532.85	33193.5	16577.4	300.22	300.22	16760.2	1227.73	1538.43	9024.91	455.93	21689.4	14449.5	13814	20654.6	10955.5	34474.6	10955.5	42978.4	41227.5	34112.1	40044.5	40008.9	9395.56	6220.58	8015.36	31106.1	9395.56	20190.8	18729.6	37647	29876	38152.6	27849.2	43986.1	45427	30222.3	35640.5	39836.2	43155.9	43138.2	41797.5	41008.2	42542.1	35327.2	35376.2	28166.7	29902.5	29095.4	38050.4	30068.3	37658.8	34783.7	17562.2	43398.9	36580.1	35175.8	41902.1	43125.1	37995.2	39786.2	33354.4	41271.7	42020.6	43477	18502.2	30324.5	17039.3	43376.4	39171.6	22381	15333.1	39342.7	39342.7	34807.1	39691.6	29223.5	21900	13305.1	39569.8	42657.8	41254.8	42657.8	18762.1	17696.5	3124.42	35188	10887.6	38904.6	16721.8	17618.6	18577	37740.4	NSP4
YSVIYLYLTFY	1782.46	1229.09	2749.13	28076.1	27733.7	24056.1	21284	40558.6	34259.3	32192.5	7255.29	10926	5579.58	12772	20849.3	16987.2	25907.1	9243.2	218.21	218.21	17642.6	1253.68	3748.83	12664.2	5005.88	17115	20127.1	16389.2	14601.1	7751.48	31604.1	7751.48	40499.4	38078.3	32585	37720	37120.8	3333.3	1643.83	235.34	25926.4	3333.3	18627.4	14376.5	38482.2	29581.7	37307.6	15301.1	40123.8	42947.3	23066.6	34180.1	39636.2	41215.9	42537.5	40051.4	39295.9	41693.6	34111.7	32507.9	28125.3	29593.2	30468.2	37321.7	29253.9	38452.2	22884.2	15078.6	42249.9	33517.2	31548.4	37212.4	40042.3	33041.9	35556.5	25927.8	37566	39639.2	41125.1	5706.39	11006.9	3474.86	42881.8	35479.3	6129.58	1919.86	24106.7	24106.7	35890.1	33529.6	23600.1	17415	19341.3	40859.8	35629.7	36815.6	35629.7	6298.13	4293.31	11796.5	21784.2	1691.81	28041.8	3080.98	3910.53	4405.45	27516.7	NSP4
VIYLYLTFY	7546	4644.61	9354.08	18483.6	17191.8	16184.4	13766.1	34723.5	25726.6	20899.7	336.38	984.96	462.73	24936.5	33819.9	27281.6	19569.5	6849.17	27.96	27.96	4587.82	290.33	1706.28	6195.19	1757.37	3216.87	12062.3	9858.15	8886.82	3405.52	29061.7	3405.52	39484.7	36420.2	31068.4	32966.6	30712.8	1212.36	252.93	503.89	20615.8	1212.36	13611.6	9616.17	39237.3	30856.3	36768.6	6367.12	38779.4	42302.5	16787.6	31638.3	43236.3	43377.8	42717.8	40624	40426.2	40552	32658.8	31152.2	28112.2	27981.2	28411	37978.8	28154.9	36833.9	16683	11217.8	40448.1	33710	27077.2	34699.1	41309.2	31405.7	35069.8	23708.6	33644	33349.4	35990.4	19666.9	26257	14453.7	42753.5	29804.7	4396.26	900.8	20494.8	20494.8	32371	30432.6	16220	11701.1	9083.09	37722.4	34856.8	35701.9	34856.8	2529.21	1798.83	3334.24	20793.4	1069.11	28121.7	2585.91	3043.51	3474.93	20303.7	NSP4
IYLYLTFY	24703.1	10732.2	27619.3	35075.1	34653.7	34628.2	32168.8	43729.4	39008.3	33611.3	19935.8	21913.7	21700.9	4957.69	10284.6	2271.66	39634.5	31092.6	293.89	293.89	15843.8	1489.34	2595.32	10354.6	236.57	26337.8	14928.6	17197.4	32724.5	23217.9	39828.4	23217.9	43235.4	41372.8	36087.5	41845	39380.6	18008.8	5703.43	21622.4	27180.8	18008.8	13903.2	15537.2	40057	31980.4	39261.9	21752.6	43368.4	44975.6	25190.3	36944.9	41802.5	43530.2	42854.9	43052.9	40064.8	40842.2	36972.8	35113.8	34292.7	35445.5	35136.2	42961.7	35744.8	41672.9	37214.1	19266.5	44331.1	39715.2	37181.8	39250.9	42943.6	36038	38885.7	31806.5	40897.9	41836	43280.3	29765	37530.3	28034.8	41397.8	41656.2	28398.4	15336.8	41803.8	41803.8	31957.2	42731.3	26862.2	18874.3	8300.34	37852	44095.2	43285.5	44095.2	22169.4	19321	451.05	41859.5	19771.6	44201.7	16596	21297.3	22136.8	41278.4	NSP4
YSVIYLYLTFYL	9802.74	4649.44	12672.7	2632.35	1222.52	780.64	620.05	19748.1	6662.49	3646.3	18048.8	15077	17391.5	371.47	1183.46	96.84	32593.8	26408.3	1779.17	1779.17	11140.3	8946.16	3994.95	3970.73	281.53	10626.7	5197.4	6430.26	16574.8	8700.35	700.89	8700.35	34078.9	28923.4	15602.8	22740.3	27567.3	14689.6	8822.35	1761.3	28941.8	14689.6	25297.1	18079.9	31390.4	18314.2	29452.3	23477.8	24558.7	28680.6	28703.9	20533.4	22631	19753.7	30198.4	31172.4	25756.2	35764.9	29025.3	20129.8	27734.6	30253.7	31700.3	32102.4	29760.8	35862.2	28705.8	11246.1	27937.3	25964.9	31752.1	30857	28084	28201.5	25259.7	19157.2	29512.6	38129.5	36188.8	4557.35	4295.08	2043.49	29981.9	21853.8	11346.3	5643.7	8971.65	8971.65	22423.4	21356.8	23471.7	20936.8	11811.8	23995.3	18228.2	24540.6	18228.2	8595	8852.47	2975.55	6521.63	6070.97	10612	5949.24	6525.93	6443.35	7721.93	NSP4
VIYLYLTFYL	20468.2	14443.1	22109.2	113.71	75.82	303.14	200.05	7191.21	445.05	277.61	3059.76	2640.47	4991.92	33.25	134.73	18.87	32489.9	24695.1	639.01	639.01	3000.19	3284.5	1127.89	1029.27	45.55	1220.35	3381.28	3916.16	11227.6	4005.08	467.23	4005.08	26311	19969.4	9051.5	13999.8	21950.2	6819.66	5615.74	7223.88	27235.6	6819.66	23675.5	18878.3	30649	18077.4	28208.5	24390	25007.3	29309	29556.4	16201.4	22133.2	23018.8	30359.2	28868	22752.3	32393.8	26341.8	15690.3	26196	28197.8	29807.9	28988.2	27954.2	33723.1	27891.7	8104.4	19210.7	24654.3	29010.2	25750.6	27455.4	22987.9	22211.4	12902.5	25112.2	33070.9	30885.4	12690.2	14020.4	8521.1	29232	14448.7	14105.8	9762.41	14071.8	14071.8	20441.4	23097.3	20067.3	17908.2	9019.15	22077.4	23923.7	27297.9	23923.7	11147.5	9006.37	1485.17	8722.87	6199.68	13726.5	10088.9	8876.06	8996.34	7043.2	NSP4
IYLYLTFYL	26061.4	13175.3	25735.5	2097.3	1473.04	1925.47	1105.06	13686.3	4032.95	790.8	16764.4	8695.36	12407.3	10.97	33.27	5.25	34565.4	31769.3	273.99	273.99	1690.75	3805.68	473.9	548.18	9.66	1256.83	1423.05	2349.19	22902.3	8200.36	3799.22	8200.36	28654.6	22127.4	11496.9	21131.4	14171.4	22308	3614.44	13163.3	18881.6	22308	14500.7	9536.18	21609	12864	24114.5	13904.5	16125.5	24097.5	20589.5	12397.2	9766.74	9629.7	21688.2	22261.4	15726.8	28775.1	25232.9	11648.6	29625.2	29187.5	30966.4	30769.7	28246.4	33869.4	30788.3	5997.2	14526	22889.4	29681.7	24606.3	23864.3	20219.7	18822.3	11807.3	25673.5	35413.7	31038.8	15390.6	10860.9	7963.06	21207.6	14849	21445.1	6826.38	14217.6	14217.6	10827.7	25166.1	7644.7	5156	767.12	9354.28	17632.1	23405.3	17632.1	10122.1	5255.7	58.76	21307.5	14286.3	27535.5	5036.9	9185.28	5068.01	12273.9	NSP4
YLYLTFYL	23190.5	18165.8	24210.2	15.79	9.52	116.89	94.07	3663.02	33.19	84.14	14875.1	13511.2	23901.2	1415.6	4256.73	562.34	39354.2	34850.4	3050.47	3050.47	16965.5	18446.8	7020.15	8418.64	1200.5	7867.91	10668.6	14287	25247.6	20071.7	4308.62	20071.7	28851.8	21539.2	970.88	8861.48	14745.8	7937.26	3285.07	23171.7	25330.3	7937.26	19040.2	10999.6	34142.4	18707.2	31669.8	23178.5	19979.4	26394.6	29793.4	9480.93	20148.3	9156.21	20700.2	26135.4	14516.4	27938.2	20577.4	8482.19	31389.7	33722.4	34223.7	31625.6	33219.3	33944.2	25791.8	6654.06	10902.6	24456.9	27483.4	22716.4	28043	17807.3	18727.4	9199.8	26340.7	34270.4	31702.4	30587.8	29129.1	24548.9	23170.7	10278.1	10912.8	4024.8	6507.95	6507.95	13064	12880.4	14970	15518.6	9576.81	15061.5	14238.3	17483.4	14238.3	6183.6	5415.89	2652.53	10186.4	9427.43	14648.6	4356.34	6588.37	5906.21	2409.59	NSP4
VIYLYLTFYLT	33657.8	29236.5	35819.5	3595.18	4509.96	9619.39	5087.13	26156.3	9629.81	8935.61	19937.7	21333.5	26873.5	3619.22	9035.84	2338.72	45670.9	42098.9	14871.9	14871.9	18219.5	17073.8	15821.7	11103.3	3427.4	24139	18841	20376.3	36881.8	29918.7	23217.9	29918.7	42047.9	39469.4	28861.2	32145.9	39012.5	29938.5	25576.2	34307.5	41891.7	29938.5	36199.4	31999.4	42997.9	33602.2	37580.6	42272.3	43149.9	45192.6	43844.5	33776.8	41386.6	41446.2	40881.1	42728	37820.5	38775.6	34356.9	32073.2	38285.8	39760.4	41030.4	40239	39637.5	36952.8	43559.4	27225.6	40943.9	37815.2	38085.4	40541.4	42828	38194.7	38475.5	30727.4	38498.4	41580.6	41598.6	35633.9	38163.7	34126.1	37617.7	36521.6	39395.5	35257.7	41074.8	41074.8	37795.1	40061.4	40499.8	39833.6	34687.1	39886.6	43182.6	42405.6	43182.6	38089.5	35740.1	24293.6	35683.3	32343	39122.4	35533.1	35322.2	36372.1	34551.5	NSP4
IYLYLTFYLT	26906.7	17253	28831.5	625.41	720.23	3547.07	1516.97	16238.3	2230.04	3290.83	14354.9	12638.2	20310.2	228.87	867.13	164.4	43184	39393.8	3911.89	3911.89	5858.54	8756.44	3491.21	3474.22	339.97	18295.4	7302.63	8163.27	31548	18313.6	11667.7	18313.6	37856.9	34589.7	18663.1	22804.6	31297.2	23797.5	18263	35037.5	33532.8	23797.5	27349.3	22294	35965.1	22704.6	25716.9	33868.3	36469.8	40007.2	37235	29541.1	31337.1	32620.6	28959.7	37220.9	28553.7	28433.8	24863	23763.3	32167.1	33202.1	34891.9	35605.8	32631.9	27914.6	40998.4	16118.6	34063.1	28179.2	28415.3	34433.6	36419.4	28970	31806.5	21932.9	24036.6	35804	34049.4	27983.6	31351	24758.5	25208	37289.8	38110.5	30635.5	39012.5	39012.5	29615.6	39533.4	31684.5	30802.3	19579.6	31576.4	39610.5	39932.8	39610.5	32027.5	28948.4	6205.12	37620.5	34870.8	41322.7	29492.8	33571.3	27484	36280.1	NSP4
YLYLTFYLT	18603.6	14956.4	19727	33.79	41.19	283.67	78.08	3676.6	73.15	448.51	12085.7	9628.46	20338.6	11553	20836.2	19241.5	41480.3	32585.7	2755.65	2755.65	13183.2	13017	9637.1	7527	8738.18	12375.5	7286.44	9945.47	22045.7	12577	2046.9	12577	37353.6	32865.8	4753.61	10467.4	20307.8	13006.2	4859.97	34543.3	28642.2	13006.2	19758.2	9805.71	35576.9	20587.2	25078.3	25258.8	28525.3	35205.9	33797.6	18491.8	31180.9	17551.4	11765.9	31116.2	16761	20148	14168.4	12843.4	30479.7	31930.2	34806.7	31345.3	31362.9	19569	33127.1	9398.31	25140	22460	17063.6	29373.7	37094.7	22852.3	25934.6	14264.5	7278.49	25032.5	19476.5	35153	36302.1	28502.5	11760.6	26175.6	25217.3	13844.8	23471	23471	30665.3	32797.2	28772.9	31075.5	25165.3	28973.5	28471.6	32428.8	28471.6	16292.3	12679.9	14785.7	23630.2	20989.6	32044.5	17669.7	22344.2	15307	17723.9	NSP4
LYLTFYLT	38648.2	28503	40025.8	11039.7	14458.2	21790.3	13645.1	37163.3	19311	21203.3	33355.1	33060.5	36080.1	6498.03	11961.7	6739.34	46823.7	44663.7	22344.7	22344.7	19448.5	22099	18094	20722.7	8804.9	39674.9	23301.7	26920.7	41761.8	37557.9	33711.8	37557.9	42047.9	40101.7	25078	35702.7	36331.2	37862.3	24565.3	42438.7	40147.3	37862.3	30272.3	26024.2	42862.3	33364.9	36123.8	39244.5	42997.5	45040.3	41997.4	35142	42348.8	40321.4	35641.3	44027.5	35360.5	36367.8	32935.2	29214.3	39591.2	40732.7	40681.6	42773.3	40638.9	37332.2	45669.4	27300.8	43891	37941.8	37211.2	37796	41827.4	32300	36502.6	28518.2	35564.6	41667.9	41736.1	39225.4	41634.6	37243.1	34901.3	43856.3	44498.8	38692.2	45248.4	45248.4	36215	45079.3	40951	40052.7	30882.7	39088.6	45178.4	44820.1	45178.4	40111.2	38066	12508.2	44052.8	42545.3	45980.3	36878.9	41476.3	38777.7	45390.1	NSP4
VIYLYLTFYLTN	35297	29168.2	37959.5	14425.3	11476.2	18084.4	14815.5	33530.3	22773	19927.8	23612.1	27180.3	32230.2	7710.9	15628.2	7259.38	46376.5	43535.8	20510.8	20510.8	21376.7	19687.3	19792.4	17975.2	6769.01	30596.7	24381.6	26409.7	39573.7	33082.3	32275.8	33082.3	43854.4	41834.6	32882.5	38786.1	41807.5	31716.1	25162	36854.6	42050.2	31716.1	37345.5	33759.2	43638.6	34240.4	38336.7	41822.4	45352.8	46701.8	43504.7	38271.2	43520.3	44219.4	43438.4	44416.5	41662	42488.3	38176.9	37648.6	37524.6	38785.2	40599.8	41066.4	39090.2	40585.3	45113.9	29720.3	44870.1	40280.4	41035.7	43125.6	44319.1	40667.5	41257.4	35906	43282.7	44178.3	44993.1	33899.1	40491.5	31890.2	41978.8	41509.1	41872.2	37535.5	44567.7	44567.7	39521.5	42879	42716.5	42221.1	38655.4	43008.2	45458.4	44236.7	45458.4	39356.8	38502.2	29631.3	41504.1	37113.5	43510.4	39425	39825	39379.3	40469.6	NSP4
IYLYLTFYLTN	37731.8	29338.5	39123.7	17061.6	19576.7	25825.1	19287.4	37175	27000.9	22814.7	31758	30008.2	35324.9	3073.23	7864.85	2696.8	46707.8	45010.6	18201.4	18201.4	18307.5	20980.5	15606.8	13330.5	2342.92	32678.5	21444.4	24041.5	42854	34743.1	37032.1	34743.1	44072.8	42528.3	33582.9	38940.4	41757.3	35925.5	26464.9	39897	40495	35925.5	34869.2	32189	42146.7	33168	36767	39150.4	43746.9	45564.8	41837.8	39509.5	41497.9	42984	41797.9	44395.9	40271.3	40967.4	37067.8	36027.4	38773.1	39624.7	41041.1	42207.9	39501.8	39623	46227.7	28675.3	43800.4	39355.5	40226.4	42789.6	43516.5	40005.1	40465.2	35919.2	42225.7	44579.2	44570.6	34650.8	39634.5	31164	39501	44125.3	45159.9	39589.5	46136.8	46136.8	39662	45623.5	43017.5	42115.7	34726.2	42278.3	46279.3	45726.8	46279.3	42311.2	41148.7	23393.6	45847.2	44119.1	46779.2	41577.4	43751.1	40929.8	45734.7	NSP4
YLYLTFYLTN	25729.1	18458.4	27976	1192.67	1337.06	5165.5	2194.99	20463.8	3812.64	6424.9	14552.1	14642	24880.7	2860.21	6390.1	3177.43	43020.3	36996.1	6157.57	6157.57	14790.4	14410.3	10848.8	13012	2687.37	16785.1	16563	16407.5	31808.9	21841.8	21736.8	21841.8	39037.8	37248.7	17135	22552.6	34271.5	9700.92	6869.35	31306	31122.6	9700.92	25729.7	18948.5	37194.7	24607.4	29141.1	29455.5	40374.7	42383.2	35506.9	33608.7	37873.3	36269.2	31693.1	38810	31319.2	32194.6	26249	26400.6	28720.4	29476.6	33739.9	36328.9	29273.5	30530.9	38003	16980.2	38001.8	28640.3	28317.7	36645.1	41161.1	30842.3	36385.5	23805.7	27907.7	35752.9	35059.9	27441.8	33746.8	19850.3	29072.1	39805.6	35147.3	25138.9	38970.7	38970.7	36802.8	41942.9	40190.8	38924	29994.2	41224.9	42495.6	42684.1	42495.6	28067.6	29536.9	13613.4	38373.7	32024.7	41724.8	31920.9	36210.3	30330	37647	NSP4
LYLTFYLTN	39915.6	25571.8	40651.7	35137.4	35380.4	34475	30711.8	43846.9	39323.6	34534.3	30321.2	29360.4	30159.2	2143.59	5211.36	2066.44	45721.8	43153.1	12747.9	12747.9	7806.69	14248.4	11078.4	15440	1373.02	28381.2	21212.2	26596.7	40874.9	34170.1	39311.2	34170.1	44122.4	42498.9	30929.9	40744.2	36650.2	34946.3	12816.4	33902.7	34234.5	34946.3	27415.3	23948.9	39601.1	30531.2	33206.1	29981.6	43766.8	45015.9	37558.3	37964.4	40838.6	42418.9	38423.9	44267.3	37764.9	38012.9	35132.4	32310.1	36380	36051.6	37980.4	41757.3	35137.8	37975.1	45581.6	23573.8	43974.2	36170.4	35188.4	39536.5	42563.3	35543.9	38615.2	32479.4	38669.6	42112.5	42338.7	32535.7	37609.1	25244.6	35010.6	43582.9	44343	31072.1	44136.2	44136.2	39120.7	46044.5	39830.6	37856.5	24770.6	41108.2	45885.4	46097.9	45885.4	36806	33491.5	7047.02	45115.9	40941.3	46855.7	33423.8	39710.5	34104.3	45804	NSP4
YLTFYLTN	34759.2	29063	36851.8	16352.7	12576.8	18467.4	15517.4	39477.4	18526.3	29136.7	34359.9	35515.4	39918.6	25089.7	31171.8	28745.6	45743.1	42820.1	27832.9	27832.9	31896.8	29339.4	27018.7	33981.3	20125.6	37057.3	36586.1	36415.8	38345.4	39449.3	39944.1	39449.3	41908.4	39938.9	27167.3	39129.2	40028.9	26722.4	20861.7	39994.7	38396.5	26722.4	31944.8	27832.6	44697.6	35028.1	40185.5	37733.4	45198.5	46468.9	41088.6	39174.9	42962.1	41894.9	39285.3	44388.7	40322.7	41999.2	36376.4	35238.7	37910.6	39455.7	40343.2	42977	39274.7	41099.7	43077.6	28283.4	45292	41428.3	38618.2	41746	44275.9	38446.8	41137.1	35051.6	40948.3	43407.4	44556.6	37073.4	42414.8	30172.9	42284.7	43433.7	37497.4	31515.3	44217.1	44217.1	38624.4	43345.5	43181.2	42075.7	38641.1	43897.7	44957.1	44330.1	44957.1	33046.9	35705	30380	42070.2	35276.4	44076.6	33787.4	36988.8	35878.8	40067.4	NSP4
YLYLTFYLTNDV	17345.8	15187	17853.8	122.1	63.28	566.06	443.24	8998.58	198.34	1421.2	22412.5	22473.2	30519.7	12644	20524.3	13061.8	32665.8	25998	11929.6	11929.6	17286.2	17708.6	8702.6	13445.9	10939.4	20054.3	17045	17777.7	18571.2	16121.2	132.89	16121.2	34458.2	30605.6	15503.5	12494	30363.5	17988.6	15856.3	20412.7	34654.9	17988.6	31984.2	24163.1	38232.3	26009.9	31557.6	35220.4	35818.7	39851.7	37984.5	25075	34289	29287.1	25405.5	35118	30134.1	32216.9	25717.7	24815.4	33183.4	35440.6	36103.9	34136.4	34593.8	32375.2	34347.7	20184.9	33768	26438	29605.4	28974.8	29619.8	26987.1	25595.3	18831.6	18951	33035.5	30800	22709.3	25614.7	22102.8	28306.1	28265.7	17699.6	15911.7	26041.1	26041.1	29568.9	29817.2	26668.7	30368.8	29971.5	30012.7	34134.6	33019.1	34134.6	14298	11295.3	14926.9	16726.5	14404.1	23659.1	17137.1	19380.5	13999.5	20594.1	NSP4
LYLTFYLTNDV	25489.2	21908	26870.3	728.27	307.95	1786.13	1454.2	23920.4	1404.09	9132.17	30819.6	30822.6	32510	2168.39	5148.64	1203.56	38168.7	35294.8	17138.7	17138.7	13677.3	17371	7809.99	18670.8	2009.51	22905.2	24200.8	25028.4	26708.6	25177.3	1178.4	25177.3	37067.8	34059.4	25561.2	24722.7	33197.1	25532.2	20962.4	16796.7	37113.5	25532.2	34391.1	28628.8	40505.1	30724.4	34366.6	38301.1	38778.9	42338.2	40253.8	32665.1	36815.6	36577.3	33150.8	38941.7	36231.1	37715.5	31399.9	28484.9	36395.7	38816.3	38427.7	37621.7	37836.5	37557.9	40429.3	26730.2	39819.4	29267.5	34981.5	28393.2	30943.3	26413.7	26961.8	20795.4	26977.2	37014.1	36730	18277.6	22504.3	19637.1	33736.6	34434	27704.6	23999.7	34623.4	34623.4	32649.2	36736	28522.2	31144.8	24406.7	31682.1	39469.8	38629.4	39469.8	23626.9	19642.6	6825.2	21665.9	18140.5	28411	24188.7	25413.5	22363	31500	NSP4
YLTFYLTNDV	11256.8	9979.96	12176.1	11.39	6.63	36.94	31.76	3400.4	12.04	311.95	19749	19398.3	24277.3	22738.8	27014	24077	20115.8	13197.9	9076.71	9076.71	9883.14	10596	3875.32	16575.9	12128.2	12304.1	19040.2	16135.7	8202.05	6934.02	16.64	6934.02	26895	22585.8	12232.8	7469.64	24999.2	8231.04	9848.45	8632.55	28222.3	8231.04	29696.5	21812.9	37027.7	23733.2	27787.5	27172.6	28562.3	33620.7	31327.3	25517.9	29918	22548	19165.9	28798.5	27072.8	30375.7	22934.5	21355	28565.4	32045.9	32337.4	30046.8	30216.7	31544.3	24422	15273.5	27526.8	21705.3	24671.1	20411.6	22044	20822.7	19006.7	14270	7919.33	25384.9	22560.4	13305.8	14679.6	10937.5	24693.5	20562.8	5880.96	6506.26	13981.3	13981.3	21284.2	19141.2	15719.7	18772.2	20864.4	20597.5	24762	24951.1	24762	4621.5	2295.1	9475.81	5116.33	4054.22	10339.8	5711.64	7157.91	3920.44	8906.37	NSP4
LTFYLTNDV	11799.9	11023.8	12173.5	1507.29	342.08	196.91	210.9	21009.4	2245.02	7344.07	20585	17380.2	17370	22838.7	27843.1	23735.5	18938.5	13852.6	10694.4	10694.4	2620.58	4327.17	1756.44	13587	7768.1	3166.86	16854.6	13247.1	6714.81	4831.81	12.88	4831.81	25549.4	19343.8	19635.2	7420.59	17225.2	8278.37	3584.76	834.07	25641.9	8278.37	27553	18696.8	38312.2	26950.4	27704	19408.8	21811	28997.3	25737.8	22061.9	30239.9	22089.2	18753	27000.3	24970	29133.2	20083	18600.8	30232.4	32500.8	33645.1	30902.4	30588.4	32657.7	24739.2	13444	30105.4	17416.5	22541.1	9582.73	13332	12002.7	10692.5	6343.88	4316.23	20152.6	15515.7	6983.26	5793.92	4365.07	24533.5	16098.7	2828.51	1494.26	4514.7	4514.7	24112.9	16476.2	8973.2	10759.4	18729.6	20192.4	16255	19640.5	16255	1694.65	326.36	5656.78	922.74	682.27	3100.48	1020.5	1539.56	755.77	4562.87	NSP4
YLTFYLTNDVSF	19250.2	13578.4	18945.9	2622.17	1318.67	4350.36	3326.24	26195.4	4109.91	8462.85	27012.6	27646.8	31765.2	92.28	125.85	12.66	26335	22144.2	4983.77	4983.77	25850.2	13354.6	4104.22	18913.1	231.54	7264.41	23923	21909.7	20757	17910.3	13646	17910.3	27062.3	22378.8	10166.5	26536	28224.7	906.17	954.3	1469.33	11931.4	906.17	16140.9	12302.9	32224.6	23013.5	35049.7	5998.89	21654.7	27536.6	10984.1	23906.1	19143.9	23094.4	32179.6	29853.4	27797.7	37535.1	29335.3	20643	27063.5	28368.3	28814.7	29463.2	26709.2	37477.5	20162.7	13185.6	29204.5	31051.2	32389.9	30862	30014.3	27091	28781.3	20771.2	32913.1	38207.5	37500.2	6056.93	6126.47	5893.19	37270.5	20462.4	13905.3	4146.63	15090.9	15090.9	19616.1	22400.8	27531.9	20342.1	3846.37	24371.8	26856.3	22949.4	26856.3	9137.01	12146.8	269.8	30369.1	11814.2	32215.5	8427.22	15269.1	11614.5	16617.8	NSP4
LTFYLTNDVSF	18047.5	12746.8	18449	21015.1	14990.5	10004.6	9691.27	37808.2	28447	23871.2	23026.7	25025.2	22651.1	253.75	411.76	37.78	15047.2	12223.8	5409.98	5409.98	17175.9	6693.49	2041.61	15743	304.82	1043.35	21520.4	19178.9	11972.5	9499.93	11335.9	9499.93	27228.5	21955.2	19308.7	27666.9	26527.1	367.32	414.49	25.84	13940.1	367.32	14014	11206.5	33652.4	24986.7	35729.3	4401.64	21933.9	27867.2	11225.8	26092.2	25171.3	31632.5	36321.8	29874.7	29083.1	37472.7	30251.4	21804.4	28173.8	29508.2	30138	30250.1	27425.7	38565.6	15823.1	11170	33109.6	28092.8	30960.7	22002.8	24559	20486.4	23022.2	11347.1	30570.9	35478.9	35347.5	547.87	193.24	388.46	39007	23982.8	5840.06	971	6725.57	6725.57	24946.5	24438.1	26410.3	19828.8	9353.47	29730.2	26089.9	26281.7	26089.9	4251.52	4258.29	1076.81	14521.6	1932.24	16711.9	2635.88	4436.06	3572.8	14692.7	NSP4
FYLTNDVSF	25892.2	13330.2	25135.6	14393.9	14156.5	10629.3	6636.44	31295.5	15715.1	11256.1	34479.8	30684.2	32029.2	23.81	33.17	3.77	22209.9	23199.8	762.06	762.06	22972	11497.6	2858.85	18606.2	28.44	6628.34	18482	17447.8	24812.7	24812.4	26085.1	24812.4	20958.5	13979.4	8055.44	32603.3	10273	4654.62	138.49	8659.21	1500.22	4654.62	6278.06	5059.02	23937	18939.1	32986.6	547.4	5713.56	11449.5	2002.52	19737.9	7084.4	6264.08	18867.3	23211.8	20871.8	33045.5	26960.3	15768.7	27997.5	27996	28300.2	27596.6	24678.6	36892.9	11852.6	10762.5	22347.6	24110.8	25924.5	19721.6	20573.7	19497.6	20976	16772.2	27387.2	32951.6	29559.6	19194.9	11721.4	10696.6	29024.7	7114.74	9256.12	312.42	1897.94	1897.94	5103.89	16687.7	7280.06	2404.38	80.49	7154.88	10628	13093.2	10628	2321.6	1514.97	5.83	27418	9931.59	27201.5	739.68	4569.54	1875.75	12675.1	NSP4
YLTNDVSF	28182.3	23400	27888	11996.7	5821.7	11922.9	12195.1	35365.9	11537.3	21606.7	36757.4	37354	40527.9	3580.73	4796.7	635.05	32361.2	29346.4	20275.5	20275.5	36137.2	24858.1	17222	34435.5	3863.43	22583.3	39227.1	37632.3	31171.1	38517.6	37875.4	38517.6	25620.8	20161.3	11188.1	32382.6	28613.4	2673.22	725.92	14506.2	13349.5	2673.22	21428.1	19266.3	40545.4	30048.1	41146.4	6224.75	19059.4	25536.1	9891.81	26286	25943	23225.2	34793.1	32227.7	31969.7	41166.5	34009.6	23607	34994	36376.8	34770.9	36352.1	34603.9	42921.7	19781.7	15083.7	33029.1	35768.8	36725.6	32665.8	30413.5	28663	31665.3	25246.8	39021.4	41016.6	41413.5	29729.3	24731	22694.1	42623.7	14975.4	11456.3	1601.04	7756.34	7756.34	17621	13472	30908.8	23350.9	11326.5	24204.7	21150.8	14393.5	21150.8	7339.94	10774.8	1811.33	30652.7	15282.6	30110.6	4106.84	11308.4	11107.9	10097.6	NSP4
LTFYLTNDVSFL	17831.8	14891.5	18623.3	1372.42	130.36	530.03	1247.86	25282.3	1374.3	7448.82	19161.9	19814.3	20719.3	4974.08	7832.84	1666	24187.7	19129.8	12496.2	12496.2	6036.85	11311.1	4291.64	8528.02	4007.85	9485.75	11978.3	11013.4	8376.76	6480.48	204.56	6480.48	27632.2	21694.3	16118.9	25157.4	28300.5	6639.89	6505.63	485.35	27616.9	6639.89	27587.9	22370.3	37458.8	24847.9	32990.5	23817.6	28004.5	33595.3	27821.8	27705.2	29499.9	29018	33890.6	32136.1	32787.7	38673.3	29811.1	24707.7	31590.1	34020.3	34304.9	33230.9	32760	38811.3	28192	15792.6	33563.3	28742.5	32651.7	28284.3	26844.2	26143	25732.7	15697.2	28710.4	36647.1	36811.2	3815.49	3434.71	3189.32	36741.5	21174.6	9434.57	6772.82	11577	11577	21677.4	21313.7	20378	20408.3	16288.6	24814.6	27021	26246.5	27021	8216.8	7345.5	5058.8	6447.05	3057.97	9887.42	7945.51	7678.94	6721.35	7615.64	NSP4
FYLTNDVSFL	21503.2	12289.3	20428.2	27.84	6.16	51.52	135.94	9484.12	23.15	674.49	27259.2	25914.9	28848.4	158.65	266.05	18.8	25924.7	21356.6	3494.65	3494.65	13523.8	15631.3	3691.95	12425.4	278.72	21817.9	13018.2	13231.5	15837.6	20711.5	3502.11	20711.5	20123.2	14010	7210.22	22784.4	18354.1	7194.63	4257.09	19425.4	12801.2	7194.63	23548.5	18132.4	31238.3	16078	29252	13672.4	15151.4	21327	17597.6	20532.3	10602.4	7954.28	20703.8	24714.1	24875.9	35986.2	27568	16685.3	27583.2	30558	30745.4	28956.6	28387.3	38149.7	20711.7	13229	21717.3	25951.4	30291	25956.5	23942.7	25974.7	25407.1	22207.1	28556.5	35470.9	33828	25110.1	21466.2	19066.4	30722.4	6700.95	5239.69	3375.91	5331.53	5331.53	7552.86	7124.91	4459.93	3633.54	621.36	6404.57	15745	12135.5	15745	4104.62	4158.35	29.89	15825.1	11772.5	17364.2	4930.84	8142.01	4661.12	1817.16	NSP4
YLTNDVSFL	16911.2	12662	15807.2	7.38	2.96	9.25	17.63	2156.01	5.13	96.86	25538.6	21745.1	31670.2	15423.3	16672.3	7291.1	17797.9	11254.4	7280.85	7280.85	24617.5	13875.8	5363.82	21496.6	5565.17	14825.3	27698	24782.1	9982.23	20161.3	1491.95	20161.3	17609.4	10245.2	7975.05	11637.2	19922.2	2902.83	1247.08	10665.6	12651	2902.83	30187.3	21936	33390.2	16498.3	33003.3	9587.5	7200.55	12533.4	12073.2	18315.2	10429.1	4276.21	21378.8	18809.6	25075.8	36871	24415.1	17344.3	29287.1	32448.5	30519.7	26889.8	29827.6	38995.2	12112.3	7542.66	10019.2	25914.1	28248.5	29415.4	18744.6	28326	24674.3	21773.8	28032.7	35361.6	33084.8	27499.4	22413	16666.7	33228.3	1562.24	547.62	410.98	333.78	333.78	3992.19	498.43	2984.45	2382.81	1470.25	3384.98	2681.38	1615.43	2681.38	612.59	655.68	602.36	3844.37	2425.39	3898.53	1043.41	1129.57	1041.68	64.47	NSP4
LTNDVSFL	13967.6	11099.1	15602.2	11482.4	2459	3535	7111.82	34425.8	11034.4	23057.9	30455.7	28190.2	25564	31213.9	33463.9	28384.9	31495.5	27469.1	26025.6	26025.6	15287.2	14813.9	9667.81	27362.9	20937	25636.9	30963.7	28633.8	18812.9	20853.3	4218.85	20853.3	28768.6	21704.2	22650.6	32390.3	32121.9	17964.5	17946	1995.98	34329.8	17964.5	34037.2	30007.9	43804.2	33195.3	39370.8	29827.2	27294.3	32961.2	30324.5	30102.2	33120.3	30943.9	39961.8	34541.1	35918.8	42704	33829.8	28113.5	36086.4	38990.1	38166.2	37426.4	37759.2	41774.4	31462.1	20858.1	36222.5	36531.1	39387.4	25710.8	22485.3	27871.2	24357.6	22138.7	36112.5	39698.5	41213.7	12326.5	8638.62	6239.32	42891.5	16826.9	5730.33	4562.78	4962.2	4962.2	18899.8	6138.94	16872.9	12616.4	22421.2	21403.3	14877.2	10796.7	14877.2	5627.48	4397.02	12891.9	1609.23	1279.59	2345.84	1510.27	1035.3	4191.82	2367.1	NSP4
FYLTNDVSFLA	7866.38	5954.78	10494.7	172.73	65.68	497.38	447.62	21826.2	281.76	7887.94	27170.5	22193.4	22733.6	2318.84	4427.38	804.78	36293.1	26392.3	4636.07	4636.07	13190.1	14356.9	6699.72	13586.2	3062.37	32329.7	12173.9	13729.4	16049.3	8705.62	188.05	8705.62	33336.4	28970.7	20126.9	24741.4	30816.3	23208.8	18357.7	22580.7	27246.2	23208.8	28143	22841.6	35776.5	22903.5	27763.1	22785.8	28087.9	34696.1	28680.9	32647.5	26710.6	22394.8	17066.6	32513.8	30471.1	32114.2	23448.6	26384.3	31899.5	34070.8	33893.6	34372.2	32535.3	29581.4	36253.8	19914.6	37022.9	28303.6	28019.9	31585.6	29641	32842.3	30541.5	29699.7	9721.51	30043.9	25167.2	19785.5	22674.2	11174.1	20933.4	29595.5	14803	16824.5	25032.5	25032.5	22996.6	24958.1	21771.4	17333.1	9573.19	19918.1	27718.7	30462.6	27718.7	14455	16426.3	2461.34	11936.4	9732.04	20082.5	17886.3	17715.5	15605.1	15157.8	NSP4
YLTNDVSFLA	2325.1	2350.72	3322.68	9.58	5.34	33.89	36.82	5639.73	9.15	1349.26	12667	7207.72	10195.1	21169.3	24179.3	25953.6	27079.3	14374.5	3316.71	3316.71	6813.83	7129.54	3548.76	12271.1	14133.6	18028	13124.2	10685.7	6237.43	1773.25	26.1	1773.25	26886	22380.7	14595.8	8193.71	28534.8	7949.12	10806.4	11356.7	25736.1	7949.12	26778.9	19119.5	32573.7	17024.7	22025.4	18129.5	24293.1	30504.8	22497.5	27692.9	25116	17433.9	12411.5	24894.5	23237.5	23518.2	13168.3	20905.5	23121.6	26579.1	26420.9	26613.4	24050.4	19056.5	28488	9886.03	28200	20760.8	17130	29950.8	23948.1	28401.2	25494.7	23686	3835.69	21960.5	15735.3	10954.1	13610.1	3488.95	16503.3	25745.8	5740.39	9742.05	17612.5	17612.5	17496	13104.2	18555.2	14285.6	18361.4	16484.2	17925.1	19901.3	17925.1	7150.55	8781.78	16193.4	4744.57	3391.47	10067.5	9628.98	7314.33	8036.46	5515.36	NSP4
LTNDVSFLA	1412.65	1923.14	2140.09	629.86	115.32	77.32	97.83	20815	768.68	13506.9	11254.6	4957.96	4320.85	23112.1	26531.1	25516.2	26352.3	14192.7	3480.92	3480.92	1269.02	2754.75	2014.32	7348.76	9452.15	8402.63	9907.55	7483.64	5259.28	863.26	17.96	863.26	28273.6	22682.5	22920.1	9869.36	24956.8	10789.1	8536.97	2857.95	25450.9	10789.1	24361.5	16856.8	35438.2	22584.8	23207.8	9279.88	16011	23642.2	15262.6	27159.7	26823.8	17615.3	12558.4	23189	22853.2	22933.2	10946.5	19448.7	24237.4	25530.9	26273.5	26975.5	22805.1	16869.6	27810	8332.01	32907.1	16360.5	13817.7	22338.9	16898.3	23302.9	18896.7	18541.9	1108.81	16361.4	9196.22	5364.8	5942.17	1012.22	17711.1	27310.5	2967.58	3488.27	8978.55	8978.55	20921.8	9062.09	11733.2	6862.52	17448.6	15996.2	10271.9	14870.1	10271.9	2811.42	2381.28	16382.3	1072.75	749.71	3701.39	2463.92	1688.96	2472.98	3612.76	NSP4
TNDVSFLA	18842.8	10242.5	22189	29991.3	20345.4	19678	21052.2	44439.6	29525.7	42147.2	37324.1	34878.3	32704	39049.7	40386.5	39741	45146.7	41953.4	33595.6	33595.6	22146.1	23255.6	20712.8	34290.5	35883.9	42179.1	35288.6	34326.8	34152	28787.3	11752.1	28787.3	39324.8	35037.9	30718.8	35937.9	34319.4	38383.2	33672.4	39455.7	40446.8	38383.2	31366.6	28507.1	46099.8	37786.6	38688.4	38834.8	41556.3	44075.7	38868	24145.3	35781.2	32404.6	25362.9	38418.5	30560.3	31165.7	20688.4	25041.4	34722.4	36611.4	35183.4	37063	35072.1	28214.9	45506.2	24285	44855.5	34364	31331.4	37823.4	34898.3	33346.8	35060.7	35456.3	28272.4	38431.8	39099.1	31031.1	35186.8	25074.8	32208.5	43421.5	36678.8	37996	42447.9	42447.9	30806	27029.8	38688.4	35944.1	38470.5	36697.4	38091.1	30018.3	38091.1	36521.2	37832.8	34477.2	29755.7	27968.8	34084.1	34941	32062.8	36683.6	36690.7	NSP4
YLTNDVSFLAHI	14649.3	10068.6	16353.2	70.4	22.41	136.24	136.84	10477.1	90.54	1368.82	26660.3	27493.8	29207	19157.6	23043.7	18320.5	29846.9	26573.7	17931.5	17931.5	18366	18573.8	10129.7	20291.1	11152.5	20800.8	25678.8	23725	21603.9	21670.1	2944.17	21670.1	31676.6	27778.7	19490.2	12814.4	33104.9	11460.2	13169.2	15887.8	32701.2	11460.2	30196.4	24604.7	36976.8	24045.2	33530.6	33502.4	34771.3	39502.7	35146.1	4771.23	26452.9	28247	31940.3	26242.8	10209	24251.1	15813.8	7843.94	20856.7	24986.2	22061.7	21281.6	23827.1	29037.8	33296	11513.2	32099	10470.1	23221.9	30147.5	24679.4	22459.3	25172.1	14974.4	30581.1	37310.4	36685.9	13189.4	14665.3	8735.34	35135.5	27499.4	17517.8	20589	27524.1	27524.1	23307.2	21134.1	26683.7	27629.5	27244.4	25941.9	33096.3	28253.4	33096.3	17549.3	19159.4	18198.3	19114.1	16975.6	24143	24236.7	23354.9	20693.8	11839.4	NSP4
LTNDVSFLAHI	10518	8503.69	11761	4458.05	1000.1	603.69	813.15	27945.5	6812.14	15039.5	23579.4	22589.7	20322.8	16121.5	19754.5	18198.1	25883.2	22688.9	18548.3	18548.3	8383.74	12276.7	6363.4	16762.4	8551.39	8641.89	25094	22214	16388.7	17474.8	393.23	17474.8	32617.5	27459.6	26958.5	14097.2	33133.2	12855.4	13505.8	796.23	34266.7	12855.4	31534	26792.2	38117.9	28179.2	34773.2	32165.3	33216.8	37789	34179.7	7941.72	28019.3	30475.1	35386.5	30194.8	14988.2	27593.9	17723	11566.6	24473.5	27879.9	26976	25212.4	26164	32382.2	33128.9	13608.1	36702.6	11997.6	25416.8	22110.7	16749.9	20185.4	18422.1	10564.4	29421.8	36306.1	37109.9	2124.77	1541.19	806.12	39359.8	28934.7	10131.1	11911.6	17832	17832	28059.1	18069.3	23039.9	20212	29315.3	28131.1	27177	26402.3	27177	11764.6	10230.9	23883.9	3033.45	2864.3	6473.12	11259.5	6830.07	10973.9	7876.43	NSP4
TNDVSFLAHI	13699.5	6032.21	15554	15442.7	6030.97	2505.97	5781.52	33539.3	18115.7	25423.1	29081.8	29950.1	25937.9	19837.2	24475.1	18830	27105.4	24783.5	23114.3	23114.3	15364.4	16430.6	7451.56	24444.2	12209.5	25777	27826.3	26249.6	17698.8	22167.7	1316.56	22167.7	29944.3	23553.1	20140.4	15527	23784.6	23562.6	14590.2	21507.1	31826.4	23562.6	29186.8	23182.5	40671.9	28146.6	34152.3	36405.2	35141.2	38556.8	34371.8	2395.89	20135.8	18510.4	24412.7	23037.2	7830.46	20773.4	11495.4	4829.51	11973.4	15877.3	14235.3	12766.4	14270.5	20266.8	40590.6	7560.06	32121.2	7539.23	19006.7	24551.5	21098.2	15255.7	22222.2	9419.18	33482.4	37003.7	38972.8	20476	21087	14504	34012.6	29111.4	24771.4	28463.9	29884.4	29884.4	19434	7747.28	24767.1	26816	29185.9	25567.6	23621.3	10751.7	23621.3	22311.6	23174.7	21101.2	10503.8	16738.5	13768	23648.9	20816.2	22767.6	21670.6	NSP4
NDVSFLAHI	27107.1	17214	28043.3	14666.5	5504.98	1772.84	3804.9	37339.5	15088.6	26701.3	35361.3	34283.8	29447.2	14303	19649.2	15389.6	18138.9	15966.2	23994.8	23994.8	22481.5	20276.4	8026.64	29667.9	10531.2	21451.1	27814.8	28424.5	14805.9	19294	1840.41	19294	27951.2	23498.7	21011	10341.1	22323.2	24557.4	17644.3	30597.3	34261.2	24557.4	12123.8	6383.95	39988.2	30600.3	35280.6	31970	28882.7	33096.7	29840.5	413.27	19371.8	18685.7	26142.8	10390.1	1104.4	8072.02	3161.42	767.62	4605.53	5839.23	6628.34	5680.09	5087.57	9014.76	41833.7	3676.01	31417.2	2079.02	11107.6	18487.8	17149.3	7389.9	14427	7641.97	26759.8	36094.9	35650.5	29760.5	26886.3	24496.9	28557.4	37601.8	26664.4	34077	33262.9	33262.9	27395.5	28470.4	25604.2	30824.3	31676.6	29707.1	33314	29855.6	33314	25407.7	24198.9	26062.5	20691.3	26548.1	26366.3	27844.3	27983.6	24169.6	29833.4	NSP4
TNDVSFLAHIQW	24020.5	10635.6	27206.2	37700.4	33104.2	29768.9	32607.9	44925.9	39252.1	42544.9	35408.3	35399.9	32017.8	16730.7	24386.3	19252.1	26716.1	35654.4	25970.8	25970.8	29535.6	24484.4	14676.5	31009.6	4451.5	10569.2	33856.2	33736.2	32622	28139	30158.9	28139	40290	37536.4	32836.6	35007.2	35102.1	27982.1	18399.4	622.08	37384.8	27982.1	27340.7	24501.9	37317.3	33020.1	40936.8	32930.2	42389.1	44350.2	33091.3	24943.8	28664.2	36351.7	39955.3	40712.9	34739.7	40313.1	33535	25892.8	10560.8	10997.2	10746.2	25360.7	10172.3	35593.9	42242.6	17726.2	42107.5	29856	39198.3	33842.6	35678.7	29921.6	28854.9	23623.8	42551.8	43482.6	43782.9	188.29	1172.25	186.06	42499.3	42516.3	34963.3	28622	40604.2	40604.2	33798	33191.3	39393.8	36509.7	36998.5	41535.1	41633.7	36138.7	41633.7	32739.1	27173.5	29719	34307.9	23364	37251.5	27398.8	28218.3	24389.5	40176.4	NSP4
NDVSFLAHIQW	31889.5	20865.5	33772	38773.5	34895.7	30173.3	32583.9	46583.7	40324	43109.7	36882.2	37495.3	34006	15339.3	22723.5	17705.7	18180.5	30346.8	26701.3	26701.3	32322.3	27520	16114.7	32148.3	4244.86	11038.7	32869.3	32695.9	29892.8	27776.9	32483.3	27776.9	38974.5	37201.6	34135.3	31433.9	36418.6	28061.2	20656.2	1071.58	37686.5	28061.2	18921.7	15254.9	37987.8	34540.3	42578.5	29172.3	40761.8	42718.8	31409.4	16564.5	31197.7	39873.7	41695	37596.1	22607.5	34780.7	27166.7	17319.4	1731.99	2044.88	3092	11533.4	1759.18	30953	41485.7	13528.4	41689.6	24734.2	37836.1	30554.7	33680.4	24988.1	24702.9	22132.7	41007.8	42911	42890.6	257.21	1176.39	218.43	41613.8	44979.4	34605.4	28517.6	40299.2	40299.2	39542.4	41889	39207.6	37014.1	39836.2	43268.6	43458.2	43024.5	43458.2	32518.1	26399.1	31961	36031.7	23233	38619	26456.3	27405	23389.1	40913.8	NSP4
VSFLAHIQW	24634	16803.5	26886.3	31672.5	29102.9	24189	23465.9	42099.8	36739.9	32067	24848.2	23330.9	18896.7	1582.52	5448.57	2552.77	20610.6	33044.1	9682.36	9682.36	10277.8	10678.3	4152.87	16348.3	141.92	185.57	26067.6	24748.6	26121.8	17583.3	27061.7	17583.3	33423.4	29988	29762.4	22182.1	25666.8	9013.59	952.18	6.69	25480.9	9013.59	17125.9	13292.4	28702	29030	38348.8	10317.5	30152.4	35747.5	18447.5	22275.4	25494.7	35641.7	37865.9	30274.3	27941.2	35854.4	28233.9	17745.2	11413.3	11470.7	14285.8	22754.5	10266.4	34989.1	21438.6	8114.58	30316.6	20191.3	30571.5	15585	24859.7	13612.6	14197.5	5062.64	30098.6	32778.8	32172	14.63	24.92	7.63	39604.1	27091	10916.3	1947.81	9553.84	9553.84	31578.1	28035.7	22598.8	17516.7	19841.9	34438.4	25354.4	30478.7	25354.4	6284.31	1973.67	7872.77	12859.1	2358.9	18208.3	1985.54	3023.78	1863.94	16950.6	NSP4
NDVSFLAHIQWM	28068.8	19133.5	30317.9	31264.3	23526.4	17800.6	22644.8	42926.3	34587.4	34642.1	32569.1	34364.4	33221.5	20020.3	25666.6	16816.2	30956.7	23151.9	19747.9	19747.9	18927.8	22061.9	14647.7	24222.5	11893.9	31573	25441.5	24555	21349	26369.5	21663.1	26369.5	35739.4	32910.6	14224.4	35787	32758.9	26373.5	19091	12364.4	32537.8	26373.5	23351.9	17784	39787.9	30473.1	39060.7	32496.3	37879	40619.2	33618.9	11195.9	33831.3	34365.1	39266.6	33182.3	20008.2	35823.4	26869.4	14395.5	12983.3	14231.8	14020.6	22823.3	13709	31490.8	41633.2	13959.3	40654.3	28881.5	34648.1	37108.3	37761.6	31622.5	33530.6	29849.5	41594.5	43030	43412.1	6354.8	17994.2	6490.3	40485.8	37075	32532.8	26841.8	38117.5	38117.5	31227.5	38202.2	29200.7	29193.2	21122	33780.1	42823.4	38946.7	42823.4	27719.3	24427.8	8810.04	32812.1	21428.1	35919.2	23409.8	25709.1	24111.6	37573.7	NSP4
VSFLAHIQWM	19092.6	12509.6	20583.5	14305.8	8021.95	5227.96	5478.07	32774.2	20505.9	14123.6	18115.7	20106.2	17345.2	4892.41	9671.58	2324.82	24442.8	17545.1	7124.91	7124.91	2857.89	5073.16	2765.24	11260.1	1881.67	7825.29	21164.3	18014.9	11598.9	16388	8399.18	16388	22462	16820	9429.37	25601.7	20283.2	2810.57	816.77	42.12	18763.3	2810.57	24426.2	18992.7	35944.9	21739.9	30751	18302.7	25403.5	30141	26332.7	20401.9	30798.6	29390	35642.4	28033.3	26697.9	34762.3	27736.1	18697.6	22703.4	24917.3	26020.3	29318.5	23745.5	34327.6	17749.6	8236.11	28169.5	22935.5	26753.1	21322.4	26815.4	18165.4	22077	8688.68	31815.1	32579.7	33351.5	219.97	438.04	169.87	37229.4	14571.8	2557.11	1036.37	2741.49	2741.49	20809.4	19443	7290.55	8349.97	7982.21	20589.5	21158.8	23869.5	21158.8	2632.03	1139.15	1019.25	2090.75	449.73	4479.28	697.6	895.29	1072.28	4285.24	NSP4
FLAHIQWM	22194.8	18512.4	23084.4	327.6	70.79	578.35	722.46	16609.3	471.5	1667.15	29582.3	28507.1	36926.5	20595.9	27020.2	18470.4	30895.7	18872.2	10198.8	10198.8	27648.6	21553.2	12600.5	26179.5	14242.9	27293.7	26673.3	26108.3	20207.2	26388	12843.1	26388	24656.4	17880.5	2285.26	24790.2	22937.2	6580.53	5382.07	25341.5	21021.7	6580.53	25046	18624.3	40366.8	25678	37889.3	17117.2	21560.7	27440.3	22599.7	26416.6	30226.8	19246.9	29912.9	31917.5	29610.2	38721.1	30418.8	21166.4	34624.1	37056.9	35879.2	36893.7	36029	39535.6	19111.6	15968.1	27782	35207	34175.3	29013.3	31739.4	28233.6	26211.6	26279.7	31100.7	36546.5	37329	32444.3	33499.1	27004.4	36694.7	13150.8	3242.27	2317.23	5826.3	5826.3	12067.2	11638.4	10790.9	11736.8	7718.5	13821.9	18032.6	17034.8	18032.6	2406.85	2924.29	3486.49	14092.1	7865.62	17902	3864.1	6028.95	5086.46	2909.94	NSP4
VSFLAHIQWMV	21738.7	17683.1	23690.9	104.68	58.31	602.1	382.57	14198.6	187.49	2479.76	22098.5	19225.9	21453	11622.6	18466.8	12410.8	39475.3	37892.2	15387.8	15387.8	6772.31	14716.9	7250.35	9832.27	6055.62	10557.1	16869.2	17744.8	28885.2	19755	1591.07	19755	37688.1	34261.9	21764.6	15597	33408.9	24927.3	15048.3	2995.87	37296.7	24927.3	33568	29314.4	40219.9	29542.3	35482	38168.7	38705.6	41920.2	40277.4	25857.5	35122.9	35457.8	35490.1	35858.3	32539.9	36304.1	28538.5	24107.2	31678	34239.7	34272.6	34373.3	33495.5	35487.8	38820.5	19485.8	35960.5	27402.6	33219.7	24032.7	26687.8	22334.5	19412.6	10374.8	30285.4	37321.3	36916.5	1842.54	3065.12	1495.44	35141.6	31558	22299.5	18343.2	25686.3	25686.3	31191.3	28333.6	26697.9	26315.6	28438.7	29002	33506.7	33788.5	33506.7	20756.3	14410.1	19704	7099.36	8105.54	13612.5	11443.6	9148.09	12910.2	18062.3	NSP4
FLAHIQWMV	7171.86	5706.7	7209.83	2.01	1.69	2.92	2.78	108.09	2.1	10.72	11117	5454.88	16830.9	5978.8	10248.2	8063.46	21244.8	10607	824.61	824.61	18016.3	10601.1	2195.7	4362.19	2850.66	2463.07	5182.91	4659.06	6309.99	4047.33	16.29	4047.33	27882.6	19759.9	2673.91	1628.06	17399.9	8184.68	8629.29	19121.3	26989.2	8184.68	21940.8	12170.8	26836	12005.6	24085.5	13571.3	14080.3	22585.3	21196.4	14997.1	13968.6	4809.43	10429.8	20085.4	16503.1	26540	17698.4	12498.4	25979.8	28310.3	27299.6	23834.1	25953.6	27028.9	18961.9	7480.16	9921.39	19129.6	23532.2	17704.4	14129.9	16956.3	9690.01	11410.2	5279.12	24817.3	17090.6	21098.7	18067.2	9485.45	11802.1	13494.9	1221.49	4816.88	8007.73	8007.73	5998.3	2180.41	6121.23	5132.4	6406.58	4824.13	4349.61	6849.09	4349.61	1222.93	1041.31	6706.53	2322.63	2446.6	5231.13	2654.94	1998.28	1142.36	524.92	NSP4
LAHIQWMV	29311.2	23874.6	30527.2	675	296.18	3119.05	2217.45	27648.9	657.58	8830.28	32401.8	32755.4	35433.3	27701	31666.7	29624.9	41091.7	39456.5	27339.2	27339.2	12407.8	19199.7	14128.9	27191.4	21250.1	28447.9	30144.5	29678.2	34219.7	30833.6	6676.27	30833.6	29939.8	23903	6313.14	18452	23778.2	26613.4	18829.6	18860	34361	26613.4	30105.4	23262.6	42153.6	31067.7	36004.8	27424	30584.8	36680	34808.9	28353.6	36063.3	32324.8	27561.1	38266.3	29512.6	35496.2	29161.3	21084.8	36559.1	38641.6	38572.2	37372.6	38106.8	37915.9	37173.8	22586.8	36846.6	28931.2	33117.4	3439.58	14877.2	11036	3819.08	8376.13	13455.1	29078.1	28839.6	13412.2	16402.3	8719.76	35664.8	36309.2	14354.9	12294.5	21343.4	21343.4	28115.3	26961.2	23269.9	22088.2	28799.7	26328.1	28426.7	31592.8	28426.7	10343.1	5805.66	21657.3	7694.82	7229.51	14309.5	3360.24	4608.37	5381.95	13875	NSP4
VSFLAHIQWMVM	19568.2	13530.9	20694.2	2740.46	885.6	3577.25	5203.81	28824.3	4071.09	12656.4	22643.5	24352.8	24124.9	13853.8	20646.8	13133.2	35891.3	31586	11271.8	11271.8	5412.44	9016.7	6732.49	15564.5	5732.5	13911.6	22934.2	22300	22007.1	22308.9	13398.6	22308.9	21967.6	17068	9142.05	27864.8	22048.6	5278.32	1194.36	295.64	19499.1	5278.32	23444	16945.5	37662.1	24544.1	33415.1	17942.1	28138.4	33693.2	27116.8	27328.6	33348.6	27826	32166	31992.5	29646.1	35032.6	28106.2	21057.6	30273.6	32723.8	32716.1	35116.5	31900.9	35964.3	24917.6	13343	32756.8	27663.6	29044.4	26912.2	31744.9	22604.6	27625.6	12523.7	32045.9	33247	34533.6	2969.7	4846.16	3103.3	36136.4	21708.6	11991.7	2050.2	5931.12	5931.12	26720.4	27481.3	24954.9	20798.6	17512.1	27849.8	24878	26298.5	24878	6188.96	4854.82	4625.8	9588.53	3372.84	13925.9	1496.04	3962.02	3476.66	17488.5	NSP4
FLAHIQWMVM	8513.63	6577.97	8651.16	10.69	5.45	36.47	38.1	4085.04	15.1	145.32	12495.1	11501.8	23586.8	8375.85	14183.5	10939	16105.5	6581.46	1064.2	1064.2	9107.99	8750.01	3624.19	11232.2	3660.73	6027.64	12308.2	10555.3	5604.63	8054.83	837.72	8054.83	7564.23	4034.7	626.08	12024.4	9543.1	194.03	268.85	1835.72	6038.02	194.03	13734.4	6524.59	28681.9	14701	26574.8	904.02	3400.54	5864.44	4535.11	19237.5	17534.7	5371.95	14860.3	18878.5	18064.5	29038.5	18822.9	11219.9	23399.2	26166	25988.8	27213.2	24287.3	29156.5	3988.26	6568.36	13697.9	22215.2	19769.5	11319.3	16490.8	14868.5	13983.3	12471	8421.11	17905.9	15674.1	10864.5	12249.2	6017.15	24179	10963.1	734.01	66.08	216.11	216.11	13247.4	9971.44	10792.7	7588.33	5807.17	11254.2	6385.54	10658.6	6385.54	219.43	248.45	1290.79	5130.9	958.57	8049.69	141.51	939.57	241.87	1763.76	NSP4
LAHIQWMVM	17782.5	10712.9	17809.3	21746.5	14655.3	10950.7	9548.05	38386.5	26888	23061.6	23004.3	24567.5	24707.4	14927.8	19274.8	14128.7	21456.9	16835.3	9050.91	9050.91	1540.79	4851.25	4589.86	18913.5	4865.28	8890.38	24880.5	22081.3	11114.5	17160.6	12568.9	17160.6	2687.31	1085.66	462.21	23594.7	2683.19	1003.86	66.84	96.11	3310.44	1003.86	10998.8	4428.01	32410.6	18383.9	27068.7	135.73	1151.22	2624.1	1885.72	19934	23536.1	6375.19	12349.2	20915.7	16248.8	28497.8	20014.9	9077.29	30076.1	32036.8	34319.4	32732.3	29139.2	32622.7	3193.25	8748.3	21059.7	19288.2	17349.9	3454.73	10829.6	7597.45	5748.03	4487.23	6285.66	10712.3	11059.9	4375.47	3540.82	2367.39	25659.3	9708.9	416.08	15.6	40.38	40.38	16816.7	13772.2	6581.31	3480.58	3652.65	11898.8	3609.4	10208.5	3609.4	77.26	47.66	574.04	1741.91	183.24	3235.4	15.76	130.13	47.23	1990.14	NSP4
AHIQWMVM	33996.8	23284.5	34983.8	34393	32441.8	28814.7	27309.4	45233.2	35967.1	35008.8	35342.1	37165.4	34473.9	20530.5	27099.2	19885.8	39261.9	35706.9	26554.1	26554.1	16664.4	16275.1	13229.2	31953.4	12175.6	32461.5	35988.5	36999.2	31242.7	39041.2	38304.4	39041.2	22997.9	17473	9618.35	32310.5	6335.24	19725.7	524.85	23841.1	1476.84	19725.7	16002.8	14996	34410.5	21165	29214.9	21913.5	27097.7	31986.6	28708.9	20489.2	3995.51	1235.85	7764.4	26667.8	19864.5	31223.1	27090.1	14327.8	28428.8	28552.1	30069.3	31006.9	26146.7	33350.8	37086.6	10695.2	18305.5	25666.3	25234	27451.9	35102.8	24679.6	29186.2	17722.6	37975.1	36741.1	37912.7	31989.4	33084.5	29364.5	22165	32323	22590.9	9813.35	20538.3	20538.3	25115.8	33242.4	18016.8	12538.9	5721.41	19902.6	30209.2	30128.5	30209.2	12666.5	10048	3063.3	27626.5	17254.7	32132.7	4212.79	13315.3	9382.36	31769.3	NSP4
FLAHIQWMVMF	21136.6	17765	22191.4	291.58	170.39	1747.21	1058.04	20773.8	658.04	5222.2	29778.5	29930.7	37152.5	3941.24	10291	5893	29058.6	21257.2	4043.7	4043.7	29494.1	21319.4	11812.4	23708.6	4119.61	11487.2	25458.6	25489.7	28233.9	27733.7	16528.8	27733.7	30867	26309	10223.6	27293.1	26458.3	4115.29	3681.46	8478.61	10009.5	4115.29	20677.2	16735.6	30528.2	24986.5	34544.1	15993.5	28907.1	34207.8	22781.6	27822.7	10667.9	15291.7	27479.8	33552.4	30953.6	39499.7	31723.3	24019.5	29246.6	30331.7	30380.6	31579.1	28803.1	37938.9	26690.1	14618.2	33306.4	31462.8	35006.5	31664.7	34991.7	29613.7	30162.8	23086.8	32724.9	37947.1	37692.6	17667.6	18497.6	13080.3	34293.4	32021.2	15150.9	6666.6	19022.7	19022.7	27691.4	28014.2	27553	24958.6	14950.6	29578.5	32076	31063.7	32076	11658.1	12594.3	13811.4	30898.4	16581.7	33869.7	11814.9	18021.7	12620.9	19722.7	NSP4
LAHIQWMVMF	21720.8	12282.9	22849	27355.5	22967.5	16921.7	15314.1	40712.9	33459.6	28584.9	25426.7	28146	28154.5	1965.15	5810.62	3553.06	18287.3	14690	7011.95	7011.95	10782.7	8545.94	4191.37	20065	1753.99	8838.4	25043.3	23076.4	17894.8	21356.8	25543.8	21356.8	17736.8	13613.4	6656.08	27960	17235	782.87	282.55	158.2	5024.82	782.87	12357.2	9097.16	23710.4	18437.3	27881.4	3217.6	22105.7	28590.8	9631.37	22413.9	6492.34	14084.1	23303.2	29207.3	24490.5	35056.5	27091.9	17016.6	21410.5	21676.2	23900	25190.3	19498	34209.7	10883.5	7367.39	29404.6	21168	25072.9	14569	22744.2	14475	15505.1	8053.26	24418.8	28851.2	29945.9	1444.77	1626.99	954.04	31770	29720.6	3259.76	529.72	7695.49	7695.49	26971.4	29106.7	22208.7	16982	13870.3	28439.6	28238.5	29873.1	28238.5	1997.6	2384.77	7532.62	18230.2	2282.84	21364.7	1114.01	3243.89	2104.23	17828.7	NSP4
AHIQWMVMF	32680	19089.7	33704.5	23696.5	22859.7	13792.2	9364.71	40950.6	29143.9	21814.1	31676.6	31036.5	27202.9	670.84	2569.95	508.55	25300.1	20644.8	5862.85	5862.85	25663	8740.73	3370.54	21172.3	343.96	5480.68	26060.6	27442.1	23172	29978.3	30340.5	29978.3	32708.3	28400.2	30378.6	23677	9582.1	7867.57	73.6	17323.3	1455.77	7867.57	7756.09	7695.9	13864.1	11952.9	24259.2	15543.6	30115.5	34744.6	23282.3	14291	1510.27	1933.47	11861.3	18625.5	14667.5	28916.5	22886.9	10576.3	13463.5	11929.6	15019.7	16494.2	10605.6	26160	33981.3	2322.48	12396.6	17912.7	21494.3	33165.5	38344.6	22611.2	33689.2	11311	40583.2	38395.3	38942.1	25750.3	20396.8	19817.7	19680.3	36636.8	20187.3	10817.3	24130.7	24130.7	25506.8	31523.1	14351.3	11472.3	4347.26	23681.7	29592.9	30477.7	29592.9	12548.4	11630.4	3221.22	30002	19163.4	34080.4	14312.7	20700.5	12594.2	25199.9	NSP4
AHIQWMVMFTPL	28844	18370.8	30014	10397	7176.05	5372.41	4086.81	26894.2	13869.7	10864.5	24493.4	22894.8	25188.2	3453.94	5510.47	1569.56	30815.3	28060.3	17149.5	17149.5	8398.91	11307.8	4229.36	6866.97	1359.52	16394.3	14790.4	14234.3	21224.4	27140.3	15078	27140.3	15602.1	10316.6	3125.74	17156.2	6219.37	10777.5	1260.06	27579.3	6619.88	10777.5	18062.1	13850.5	24201.8	8589.69	20170.3	26058.9	24319.4	29515.8	28218.6	8292.62	2643.39	576.69	4355.92	15632.7	8812.71	19708	15237.2	5515.84	16682.3	18796	20572.1	19145.8	17371.9	19994.3	35459.4	5248.31	8176.53	16648.7	17895.2	32686	33635.7	25840.2	30722.7	13647.1	32051	30213.4	31414.9	30771.6	29952.7	27576.6	16173.6	28238.8	31412.1	21152.2	24576	24576	20882.2	33076.2	28454.7	21685.4	12716.2	21710	32080.9	29656.7	32080.9	23480.3	21165.5	3267.45	32118.4	32861.9	34545.2	20588.1	30137	23138.9	32616.4	NSP4
IQWMVMFTPL	25752.8	14426.5	26202.5	336.63	366.97	247.7	65.96	7977.29	912.41	684.56	14463.9	12146.3	15835.4	307.7	628.05	136.9	30445.1	30105.4	5543.66	5543.66	3137.33	4967.25	1481.78	2009.42	180.5	1150.88	6381.26	7588.58	20144.8	21471.1	10092.6	21471.1	9071.11	5345.74	643.28	1309.81	4010.33	98.83	32.93	10160.9	6284.04	98.83	5406.58	3062.67	12887.4	1647.23	9924.29	12788.5	12935.8	19248.6	18783.4	946.57	5152.04	1459.82	4815.68	2389.96	806.45	6462.48	4045.98	500.54	10371	11349.1	14575.1	11673.7	9736.67	10964.8	18881.6	491.06	468.84	4743.54	4512.6	20680.6	25323.4	8204.98	19837.2	1773.34	20208.1	21472.5	21287.9	15544.6	13209.6	11207	11250.7	13761.2	15031.7	4959.3	5426.1	5426.1	13283.8	22614.9	26360.9	24970.3	14500.5	18344.2	16592.8	17151.9	16592.8	7340.97	9596.63	939.55	15444.9	14593.1	18443.1	8410	17116.5	9613.36	12316.6	NSP4
WMVMFTPL	27598.7	21552.5	27628.9	1101.97	445.4	1018.29	763.68	16595.5	1938.9	2270.38	26283.7	27225.6	32789.1	5148.7	8108.26	2708.68	32794.7	30210.2	13316.8	13316.8	15011.7	17284.2	9761.99	12587.7	3445.17	16702.5	15430.2	18189.4	24107.5	29854	12035.2	29854	11863.1	6881.26	242.96	17321.6	5172.21	1266.04	349.32	20858.3	8701	1266.04	11958.5	5810.5	34978.5	14694.8	31145.1	9734.57	9399.53	15266.4	17662.3	6754.67	18213.8	2646.4	10531.9	17692.7	7421.55	21195.9	14608.6	3313.38	25861.7	29312.8	29028.7	27009.6	27974.2	29184.9	14863.8	5874.02	6076.03	23369.3	18442.5	20570.1	31527.2	15700.5	20539.4	9674.82	22965.8	23324.9	25723.8	33257.8	32624.9	28739	21740.8	10192.5	18084	2693.89	4064.01	4064.01	17100.8	26077.2	32537.8	29524.1	17088.5	21889.8	15026.5	19028.7	15026.5	5361.09	8337.24	1684.78	24373.9	18766.5	26768.8	5676.71	17984.9	9862.64	15811.8	NSP4
IQWMVMFTPLV	28258.3	19565.4	29297.6	203.45	598.2	1215.2	116.2	11159.3	743.1	1764.9	20474.8	21077	27547.4	4099.25	8429.59	4860.44	40733.6	38261.7	11941.3	11941.3	7872.43	9055.52	5559.27	7577.17	3050.83	7246.5	17003.2	17914.6	33436.4	32195.7	13451.1	32195.7	32045.9	26288.8	8806.32	1691.96	20892	8124.86	1310.73	20753	26139.1	8124.86	19314.7	14711.5	26567.6	8886.34	17367.2	33075.6	32702.6	37802.5	37198.8	7031.79	20766.9	16825.6	19187.9	17562.2	7697.48	15697.9	12087.2	5382.77	24289.2	26123.2	26957.7	24640.4	24750.5	21136.8	38634.9	4075.81	10818.1	8638.72	13447.1	23921.7	28847.8	12347.8	23599.5	2355.2	30680.5	35389.6	36511.3	25143.5	24726.1	19345.2	19819.2	29439.9	28232	23678.6	29085.3	29085.3	25120.9	32586.8	29675.3	33497.6	29472.1	29894.8	34067.8	32877.2	34067.8	24169.1	22262.9	15572.7	21515.5	23407	27707.9	24821.8	25204.5	23669.4	21438.8	NSP4
WMVMFTPLV	12679	10402.5	13188.1	10.24	10.2	39.61	14.39	1443.68	16.4	114.29	15659.1	15434	24717.8	8014.76	14298.6	10918.1	26277.5	16136	2008.24	2008.24	6917.39	8028.29	4177.38	8778.07	3264.8	3219.45	10995.5	10789.2	12385.6	15811.6	291.88	15811.6	25951.4	18434.7	3149.95	1622.82	10894.4	3036.5	331.04	11729.9	11608.2	3036.5	15565.6	8060.32	26465.8	11236.7	21143.9	10906.6	11381.1	18390.1	21359.2	8193.98	13340.7	5595.36	6681.4	16848	9254.32	18094.4	10882.4	5849.1	20389.7	23063.2	25179.4	21392.9	21772.4	21468.3	21595.5	3486.49	7401.34	7585.95	9306.53	10947	19156.1	7272.03	8732.89	2563.84	7097.6	20169.2	17464.3	24852.2	22717.2	15125.7	11243.8	10874.4	7683.18	3040.61	6595.78	6595.78	16417.8	15529	13452	18840.6	13064	15172.7	12939.8	17896.6	12939.8	4130.28	2303.64	3334.31	6388.03	4896.23	11378.4	4581.72	6897.5	4523.89	3077.25	NSP4
MVMFTPLV	20118.4	14564.7	20146.1	482.03	641.96	741.09	139.84	15360.9	671.61	3159.64	15225.4	14136.6	15456.4	16800.3	20996.9	17692.1	24075.1	17453.1	8454.52	8454.52	2616.13	6797.41	5221.63	11739.7	7493.69	6693.12	16045.3	13589.1	10950.7	12005.4	247.17	12005.4	16232.5	10846.8	5724.32	5619.26	16398.1	9698.5	3972.15	6489.95	21652.8	9698.5	19843.4	12661.2	37176.6	19957.6	26363.2	13077.6	19179.3	24843.9	20559	17759.8	27512.2	20727.8	17473.2	29740.5	21460.2	28110.7	17804.2	12896.5	23214.9	26989.2	28465.2	24979.7	25625.5	28154	26851.7	10115.4	28219.5	15924.9	20265	3908.63	9129.6	7437.62	4141.78	4235	4566.53	16331.7	16140.2	14558.5	12758.5	8519.63	26188.6	20210.5	6978.35	3985.41	10824.6	10824.6	16216.9	14979.9	14115.7	14721.5	20391.9	18382.5	16964.8	19230.7	16964.8	5047.43	2591.9	6127.79	1534.57	1577.43	4834.01	2462.89	2363.29	4300.52	5351.99	NSP4
WMVMFTPLVPF	20507.9	14371.1	20854.9	3217.11	2887.2	3875.11	2155.92	25151.9	7860.17	6142.93	12924.8	14445	16279.8	2703.17	7084.55	4446.97	18039.3	13996	2057.73	2057.73	15279.1	7816.75	4101.02	9384.89	779.91	1534.6	13060.3	11586.6	12772.7	10468.2	15432.7	10468.2	15647.7	11475.9	6992.18	18692.4	21507.1	123.81	54.25	1339.33	6159.03	123.81	8380.21	5623.28	28848.1	15861.1	30878.4	2152.56	14811.7	20501.7	6213.52	15081.9	18990.4	16507.5	27343.1	21295.2	15947	27331.8	19818.8	11245.8	19539	20675.6	23120.6	23342.3	19372.9	29212.7	11783.2	3724.61	14626.3	20561.4	19073	24501.1	29584.6	18675.6	24105.6	10507.3	22660	27801.3	25939.9	8390.28	7501.96	4595.22	29313.7	24191.9	11475.6	1879	10716.5	10716.5	24954	27639.3	35039.4	27532.8	19626.1	31916.4	26309.9	26469.8	26309.9	6343.54	10060.5	4809.96	25297.7	7693.91	27901	6580.24	13320.5	10279	18508	NSP4
MVMFTPLVPF	8400.09	4054.26	8730.99	840.68	429.85	421.02	252.72	15352.6	1961.11	1073.01	1641.06	1374.77	1488.94	189.55	587.37	311.63	917.42	526.8	67.48	67.48	2126.73	751.35	319.32	1613.7	53.06	29.64	3402.46	1865.47	623.93	391.45	496.15	391.45	1421.44	767.45	1542.21	6262.31	7128.92	6.34	5.56	24.37	916.76	6.34	2411.57	1103.15	14068	6087.41	18484.8	40.05	1707.22	3309.8	246.35	9882.29	8599.46	5940.75	13835.2	10211	8641.24	18248.7	11372.6	5301.85	5759.98	5960.97	7934.94	8971.36	4937.83	18328.3	940.82	905.21	5619.39	8444.38	8741.68	7772.55	8948.09	5362.19	8051.95	2190.63	4378.93	10077.4	6953.33	546.41	254.49	102.33	20142	12028.8	586.35	33.98	592.18	592.18	11852.8	12037.4	18774.9	9227.72	6430.54	18714.8	8668.96	11605.8	8668.96	299.32	783.45	357.55	5153.83	316.57	7365.07	342.15	1131.38	792.67	3668.26	NSP4
VMFTPLVPF	25285.6	18248.5	25599.7	728.82	651.05	1050.08	359.3	14656.2	1781.29	1067.84	3057.31	4318.7	5557.77	134.42	605.63	129.18	13909.2	12282	317.07	317.07	4397.35	1366.16	981.22	2874.45	34.93	16.4	12061.7	10266.9	11606.5	12325.9	13205.9	12325.9	10703	5870.85	7487.28	8125.73	8374.5	9.39	2.8	110.42	1033.68	9.39	2552.38	2068.76	20232.2	10388.3	23880	356.1	5774.46	12158.1	2208.07	6257.98	13173.9	7677.69	19920.7	10331	6647.65	17822.2	13780.7	4597.86	17644.3	14250.9	18286.5	17683.1	12485.7	26446.9	983.9	845.15	3154.66	13842.7	8453.42	15758.3	25123.4	7524.56	19816	1675.96	19431.9	22223.4	18320.8	3874.82	1361.88	1187.08	25516	5325.94	2045.37	37.74	292.95	292.95	17024.3	15892.7	17565.8	14686.1	2925.18	21538.1	7670.47	12483.6	7670.47	433.96	498	169.47	12107.2	1044.77	13261.8	378.85	1912.83	800.1	2372.95	NSP4
MFTPLVPF	32521.2	21254	32894.2	14214.9	13772.5	15511.9	10714.5	37010.1	21220.7	17938.6	25376.3	24838.5	28220.4	864.19	2151	244.74	29967.3	27899.2	3551.72	3551.72	16683.7	12927.1	5239.69	15529.1	443.56	7827.67	15363.7	15026.3	25124.2	22164.6	27850.1	22164.6	23502.5	18878.2	10180.8	29991	20887.5	1155.35	175.63	7374.65	7160	1155.35	6224.15	4708.82	35587.3	25697.4	34539.9	3929.96	20082.8	27125	8206.32	25155.2	23737.1	23358.5	29292.2	28667.3	23931.8	34157.9	27466.4	18009.2	27781.8	27961.2	27922.5	31444.8	26303.9	36618.9	20744.9	8909.16	26995	30520.6	29277	23444.6	31714.7	16259.6	26918.6	12134.5	28962.5	34080	31550.8	17097.2	15477.5	11938.6	34889.6	22897.5	17455	2171.35	14209.8	14209.8	14658.5	30091.1	23975.3	14494.7	4256.17	23398.4	28680.9	28560.2	28680.9	7688.08	7744.1	49.07	31163.3	13534.4	33393.8	4525.95	12476.8	7431.52	26519.7	NSP4
MVMFTPLVPFWI	16142	10952.4	16510.8	573.58	526.1	1041.67	509.43	12732.2	1313.61	4237.98	10676.3	9003.74	12814.1	4832.18	8705.43	4807.41	20205	21367	5176.24	5176.24	4680.88	8746.41	4168.49	6118.98	1423.05	1641.95	10276.5	9331.63	12508.5	7536.86	307.8	7536.86	15938.9	11334.6	7800.61	6566.02	23033.7	2594.43	1612.67	1441.69	19222.2	2594.43	20336.8	14148.1	27254.5	17650.8	26441.2	11578.1	19802.5	23387	17224.4	24230.9	20782.2	19281.5	24392.9	28382.7	25586.4	30062.1	23291.9	19942	15165.3	17857.9	20746.9	22662.4	16331	29525.7	24578.1	9187.37	25317.4	18075	23008.3	13941.8	13344.6	14275	8838.49	7366.51	11916.5	22731.4	20893.1	892.44	3195.36	533.21	28140.8	21324.3	12617.1	6835.47	14101.5	14101.5	22388.7	21077.2	23152.4	20603.1	23031.5	24263.4	24299.7	25480.1	24299.7	9748.69	9737.2	9518.25	5750.46	5692.82	10198	9395.25	9962.91	10610.8	9102.08	NSP4
VMFTPLVPFWI	25207.2	19262.3	26317.6	128.14	237.45	1526.52	386.16	9258.12	388.05	1547.64	10155.8	12651.4	18396.8	2021.74	4331.53	2581.32	34344.7	36073.5	8142.37	8142.37	7154.65	9801.47	5554.83	6038.68	1029.16	1028.99	16571.6	17957.9	27835	24635.6	5368.23	24635.6	31852.6	27367.9	18720.5	6445.8	30333.6	3429.51	1401.25	4005.3	27793.2	3429.51	26283.2	23377.2	30802	19514.9	28996.1	30251.7	32023.3	37644.5	34356.6	21534.1	22041.4	26725.3	30181.7	27688.7	24367.9	30161.2	23124.1	18955.9	23285.3	24796.6	26556.4	27985.7	23438.2	34306.8	30263.8	10335.6	16931.4	19168.8	24355.7	23215.9	25016.2	16423.8	20530.7	5275.18	30487.6	35841.2	33699.8	2947.9	6072.42	2303.69	32043.1	17498.7	23491.5	15141.2	21413.8	21413.8	24780.2	26488.1	24143.7	24273.9	21908.2	26592.1	33454.9	31898.1	33454.9	19800.1	14184.9	10801.6	16714.4	14704.5	21295.9	16415.6	17391.1	15982.9	12506.1	NSP4
MFTPLVPFWI	14594.7	8232.37	15418.5	2624.86	846.17	937.72	1517.78	9311.26	3515.28	3235.19	16155.6	12043.4	17066.6	197.35	379.23	100.56	22226.5	21841	1482.27	1482.27	4396.02	8529.68	1955.54	5922.91	237.55	7525.29	7402.78	6613.29	13720.6	8331.38	131.18	8331.38	27261.5	22178.7	11312.7	12736.9	25261	20004.9	16345.6	6941.07	25177.3	20004.9	24776.8	18586.7	27248.6	17796.7	26203.6	20490.3	24394.5	29514.9	25350.3	23736	12906.5	20607.3	24628.2	29023.7	28749.3	33535	25527.2	21410.7	18502.2	20740.4	21773.3	22742.5	19253.4	29037.8	31360.5	11237.9	28413.8	17158.8	28624.2	13023.6	13454.5	12289.6	10861	8583.93	17785	32552.6	27667.2	3271.52	3324.29	1426.27	26973.4	11820	14247.4	13784.6	22422.7	22422.7	13342	17903.2	8359.29	8418.28	7888.71	14551.5	25461.1	23618.2	25461.1	13309.4	9426.01	1760.67	8758.44	9496.74	12831.9	10323.4	7663.09	8025.69	9827.27	NSP4
FTPLVPFWI	8853.43	8142.37	8679.28	384.78	135.21	85.74	102.91	1305.08	599.52	2172.45	27026	21593.2	21031.9	2225.19	2955.95	1453.82	15012.7	12300.2	9883.47	9883.47	12543.9	17558.2	6292.74	16002.3	4944.03	11460.7	16681.4	14780.8	9492.63	9139.88	44.86	9139.88	30935.9	25504.3	19712.5	15333.3	25970.5	21170	19714	4718.31	33568.8	21170	35254.7	25862.8	32801.8	24562.7	31498.2	25620.8	21761.8	27445.3	31472.7	21957.6	21864.5	19382.8	26300.8	27227.9	29493.5	37164.2	29488.7	24132	34519.8	36148.1	36876.9	32238.2	35393.4	37543.7	23023	16090	27205.5	23898.4	32366.8	10844	12848.3	17850.9	7266.61	11162.1	15462.6	32336	27364.7	10653.5	4077.79	4196.95	29747.6	2043.73	2511.67	4607.07	5641.13	5641.13	12814.5	4957.32	3905.41	4449.18	6177.39	9036.04	7872.34	10956.4	7872.34	3020.48	1086.18	4596.47	1151.66	2220.77	2002.88	2329.93	1350.15	1195.88	911.82	NSP4
MFTPLVPFWITI	24069.4	16977.2	24345.2	926.64	637.33	1971.77	1156.26	16286	2432.98	3968.58	22732.2	21693.1	28122.6	921.27	2223.85	470.66	32438.3	31526.9	7825.47	7825.47	10792.5	17034.5	5917.46	12625	630.83	3639.44	14899.3	14913.9	25420	22158.1	3409.65	22158.1	22787.3	16901.7	16370.6	13567.6	27198.2	17943.9	11852.9	18002.6	29123.4	17943.9	25944.1	17366.3	34431	24100.7	29381	26080.9	26229.5	31432.5	29745.7	26818.6	20852.9	24040.2	26514.2	32053.8	30439.8	34827.8	26372	23612.6	26514.2	28419.9	28607.5	29145.8	27346.3	31997.7	36168.4	17316.7	30793.6	22417.3	30313.6	13771.6	16020.7	16954.7	12764.7	12599.1	14522.5	28186.2	26082.3	14745.6	16877.6	10372.2	29685.6	16165.5	24079	18098.5	26682.3	26682.3	24293.9	27853.1	19401.6	20305.6	15162.2	23930	31785.8	30706.8	31785.8	19100.9	14041.7	3392.86	21861.4	21745.1	26899.4	18174.2	18981.6	14407.2	20513.9	NSP4
FTPLVPFWITI	19827.8	16319.5	19680.1	559.7	666.79	894.21	406.3	7963.93	1697.26	3011.96	29069.9	28081.5	26854	5102.89	6711.32	3406.73	22720.4	22196.7	19927.3	19927.3	18714.4	23819.2	11525.8	21427.4	6619.02	7776.6	25299.9	24630.3	18818	20098.6	558.67	20098.6	17068.6	11511.1	21653.3	16129.2	29338.5	20578.6	15544.3	3250.53	35525.4	20578.6	30161.2	21464.8	37169	27787.5	35076.6	25713	23188.8	27832.6	30689.5	25433.8	29167.3	24998.9	28681.9	32079.5	30887.1	36344.2	30448.4	26035.8	33458.9	35132.8	35414.1	34157.5	34608	36477.8	29644.2	22216.9	31775.5	25997.5	33070.9	8013.54	10901.4	17791.3	7319.16	11236.7	11462.4	23535	20460.4	9114	5800.07	5684.14	32285.6	4724.9	12672.3	7345.02	10078.4	10078.4	27540.2	19119.5	17396.7	19118.9	17246.6	24182.2	20176.6	24169.1	20176.6	9529.27	4262.03	10747.6	7324.31	8756.54	10713.8	6754.52	6635.15	4648.13	7207.33	NSP4
LVPFWITI	32532.2	29213	33293.1	4988.03	4592.04	5096.38	2943.09	19253.8	8561.49	11047.1	31654.7	31019.3	32253.2	10276.4	12655.5	8223.02	29650	31156.6	28631.9	28631.9	17451	22141.3	12521.8	27135	8090.03	9225.12	30951	32022.3	27375	32289.1	8315.36	32289.1	31308.7	25442.3	21370.2	18885.1	28508.9	22281.9	19869.6	14925.4	38567.2	22281.9	32769.6	25921.7	42705.8	33833.5	39912.5	36602.3	35100.9	38711	38282.4	26440.3	35776.1	34690.1	35055.4	37000.1	34016.6	39177.5	31565.1	25594.5	36329.3	38483	37352.4	36129.7	38096.5	39358.5	35072.4	24897.1	34986.4	29782.7	36202.9	9096.96	18318.6	14327	9788.11	6858.29	28112.9	34583.3	35045.1	21143	19150.9	16423.5	38803.7	5267.94	21465.5	16088.4	21481.1	21481.1	28303.9	23626.9	25521.5	26226.3	22859.7	27088.1	27029.2	27032.4	27029.2	16318.1	8709.11	11168	11687.8	13685	15956.5	8770.67	10051.6	10006.1	13959.1	NSP4
FTPLVPFWITIA	21147.8	17262.1	21954.5	4449.52	2426.96	1834.33	2167.99	17396.4	8259.13	14251.2	33537.2	32023.3	32443.9	21467.3	23744.3	18709.8	34213.8	25267	28307.9	28307.9	23516	26681.7	19945	27210.8	23180.5	31358.5	26950.1	25528.4	20788.5	21761.5	1896.88	21761.5	25036.8	19963	25993.3	31319.8	34613.3	27686.6	29898.3	25976.7	39615.7	27686.6	35020.1	26730	41850	32937.7	35551.9	32174.8	35143.1	38510.5	35361.3	35025.8	38869.7	34392.7	30682.2	40061.8	36856.2	38272.9	32240.3	33387.6	35993.2	37935.2	37364.9	38637.4	37206.8	36009.1	36476.2	31256.2	41755	35194.1	35797.8	26815.1	28288.9	32818.9	23675.8	29413.2	5387.95	18113.8	15488	27037.1	27524.1	23230.9	33409.7	18615.9	24635.1	23954.6	29776.3	29776.3	33457.1	30557.7	29507.5	30055.6	28325	33499.8	33235.9	31679.7	33235.9	21746.5	18482.6	22709.3	23148.1	24316.2	27485.5	23668.9	24942.5	19743.8	25021.6	NSP4
LVPFWITIA	26757.7	21097.3	28494.1	3110.93	1517.79	555.52	449.48	11726.6	3698.11	10514.8	26840.7	25120.7	25801.6	26703.1	28643.7	24586.9	25162.8	14299.2	23937.5	23937.5	9030.86	13595.4	11969.5	21827.3	21713.6	23014.5	25365.9	24131.7	10805.5	16657.5	912.39	16657.5	27157.6	21606.5	22926	29047	26205.6	14010.7	16196.4	26508.2	34887.7	14010.7	35482.4	27568	44389.6	35981.5	36477.8	29263	32450.6	36509.3	33432.8	34494.7	43314.1	32919.2	24272.1	37695.9	34252.3	34756.6	26450	30613.6	39361.9	41018.4	41491.1	39975.2	40533.6	31801.3	28888.4	27815.4	40410.9	36485.6	28012	26879.9	33343.2	30589.7	27252.4	26551.8	7056.55	18105.4	16677.2	32645.3	32448.8	29972.5	30436.5	11973	13776.5	11563.7	18265.7	18265.7	31719.9	28687.5	20025.5	21893.1	20521.8	26886.9	25006.5	28667.3	25006.5	8083.64	3574.97	13573.5	14975.4	13469.8	20907.3	10437	14330.1	7659.69	16822.7	NSP4
VPFWITIA	38259.2	34263.4	40113	29536	25719.4	22307	22056.4	41435.5	31797.2	38118.8	35000	37421.6	37202.4	38409.8	40731.4	39165.6	42086.6	40634.1	32370	32370	28194.5	30395.1	28408.8	36042.7	32224.9	38252.2	33823.6	33327.7	32419.7	29890.9	21273.8	29890.9	5430.44	3018.13	14715.6	34277.5	23443	34767.9	23100.3	40308.8	33022.3	34767.9	15862.2	8849.69	46223.7	36334	36546.1	5983.52	15120.8	21535.3	16427.4	34653.4	37659.2	25215.2	9042.5	38111.7	25549.1	25100	21698.5	24171.7	37085.8	37638	37774.7	38951.4	36804.4	33689.6	43302.8	28313.1	39997.3	32059.4	24984.9	4209.82	18157.9	14243.7	9228.01	25625.5	89.59	1014.8	721.95	37583.9	41572.4	36342.6	22154.7	38355.8	37215.7	28190.5	35793.2	35793.2	34818.7	40982.9	38394.8	36519.6	35604.7	38328.8	37606.7	38735.3	37606.7	28311	24400.6	23813.7	35642.1	33671.3	39046.3	24317.3	33588.4	27331.8	39181.7	NSP4
LVPFWITIAY	4225.8	2501.86	5246.21	17814.7	11903.9	9581.06	10425	30025.4	21885.3	22751.6	1693.06	2471.88	1606.71	21218.2	26263	19367.7	3950.21	497.99	49.59	49.59	13040	536.33	928.48	8806.23	1942.63	3014.18	10176.3	6705.74	2407.03	393.88	10035.6	393.88	8650.13	4845.26	21482.2	31331	24556	169.63	415.73	818.37	7376.32	169.63	1043.19	621.04	36632.4	25228.8	31427.8	8.08	2851.71	6374.36	114.1	32514.2	33983.2	25316.8	24973.2	31151.2	30214.4	33410	26441.2	25088.3	20296.8	17598	19065.8	30895.4	16164	33998.6	7574.88	6957.32	35263.8	31787.9	25190.3	10649.2	19729.8	16288.3	13890.9	22551.1	865.5	5292.5	2928.89	13766.8	19283.6	9125.35	29875.7	22844.8	4013.84	726.47	19264	19264	26773.7	29091.3	23354.9	12374.9	9966.47	36559.9	28670.4	30019.2	28670.4	1749.67	1661.12	2262.78	25071.8	2777.71	29266.2	2070.8	4948.47	1808.98	23685.5	NSP4
