## Supplementary material for "Association of HLA class I genotypes with age at death of COVID-19 patients": S3 Table (part 7 of 20)

### Sheet: affinity (continued)
	HLA-A*01:01	HLA-A*01:02	HLA-A*01:03	HLA-A*02:01	HLA-A*02:02	HLA-A*02:05	HLA-A*02:06	HLA-A*02:07	HLA-A*02:12	HLA-A*02:17	HLA-A*03:01	HLA-A*03:02	HLA-A*11:01	HLA-A*23:01	HLA-A*24:02	HLA-A*24:03	HLA-A*25:01	HLA-A*26:01	HLA-A*29:01	HLA-A*29:02	HLA-A*30:01	HLA-A*30:02	HLA-A*30:04	HLA-A*31:01	HLA-A*31:08	HLA-A*32:01	HLA-A*33:01	HLA-A*33:03	HLA-A*66:01	HLA-A*68:01	HLA-A*68:02	HLA-A*68:24	HLA-B*07:02	HLA-B*07:05	HLA-B*08:01	HLA-B*13:02	HLA-B*14:02	HLA-B*15:01	HLA-B*15:03	HLA-B*15:17	HLA-B*15:18	HLA-B*15:125	HLA-B*18:01	HLA-B*18:03	HLA-B*27:02	HLA-B*27:05	HLA-B*27:14	HLA-B*35:01	HLA-B*35:02	HLA-B*35:03	HLA-B*35:08	HLA-B*37:01	HLA-B*38:01	HLA-B*39:01	HLA-B*39:06	HLA-B*40:01	HLA-B*40:02	HLA-B*40:06	HLA-B*41:01	HLA-B*41:02	HLA-B*44:02	HLA-B*44:03	HLA-B*44:04	HLA-B*44:05	HLA-B*44:29	HLA-B*45:01	HLA-B*46:01	HLA-B*47:01	HLA-B*48:01	HLA-B*49:01	HLA-B*50:01	HLA-B*51:01	HLA-B*51:05	HLA-B*51:07	HLA-B*51:08	HLA-B*52:01	HLA-B*54:01	HLA-B*55:01	HLA-B*56:01	HLA-B*57:01	HLA-B*57:03	HLA-B*58:01	HLA-B*73:01	HLA-C*01:02	HLA-C*02:02	HLA-C*03:02	HLA-C*03:03	HLA-C*03:04	HLA-C*04:01	HLA-C*05:01	HLA-C*06:02	HLA-C*07:01	HLA-C*07:02	HLA-C*07:04	HLA-C*08:01	HLA-C*08:02	HLA-C*08:03	HLA-C*12:02	HLA-C*12:03	HLA-C*14:02	HLA-C*15:02	HLA-C*15:04	HLA-C*15:05	HLA-C*16:01	HLA-C*16:02	HLA-C*16:04	HLA-C*17:01	Protein
VPFWITIAY	12956.3	6531.58	16039.4	29980.9	32797.6	29491.2	23649.6	42954.2	37018.5	34651.1	9016.02	10611.3	8528.48	21742.5	31244	22440.1	11431.9	7635.94	95.56	95.56	21221.4	1741.12	3567.05	16886.6	1544.81	6247.83	9328.2	7659.6	6550.62	919.75	16838.4	919.75	3133.6	1547.82	16254.5	31201.8	15651.6	4468.87	177.59	5859.36	2107.42	4468.87	210.87	181.98	35745.6	28232.6	33183.1	3.31	483.26	1697.61	21.56	25291.6	27796.5	13897	17428	24180.9	20537.6	26214.1	21199.6	16969.3	18610.8	14363.1	17052.3	26658.3	12566.6	30605.6	13964.1	4239.72	29284.6	27545.9	20550.5	6453.47	15063.5	10323.3	9092.83	16952.3	630.66	2779.46	1348.56	20199.6	22501.2	12360.1	22229.4	30916.5	8928.36	593.84	11222.6	11222.6	21211.8	28049.3	22573.8	11753.9	8935.32	33775.3	18151.5	24317.8	18151.5	1709.61	783.28	963.62	28045.7	4558.18	31202.5	703.75	4618.9	776.33	24039.5	NSP4
LVPFWITIAYI	25171.5	18367.4	26974	3032.92	2116.74	1506.57	1210.23	9821.32	5263.04	7459.95	21007.8	21361.5	23719.4	12312.5	16384.2	10281.7	27152	17631.2	7085.17	7085.17	15044.4	12478.4	9809.64	14320.1	7017.57	15563	20491.7	20067.3	17459.7	16414.6	974.71	16414.6	14553	9733.93	22623.2	21220	32715	9688.02	12021.5	14018	29484.2	9688.02	15465.3	12211.4	41527	32479.4	37399.7	834.61	20719.1	26241.1	7271.17	31167	33180.9	31759.4	32123.6	38333.8	35220.4	38025.7	32668.3	28743.7	32510.3	34317.9	35039.4	35317.7	33928.4	38667.9	31926.8	23782.6	37383.6	30407.2	35890.9	6183.54	13027.3	15024.2	7450.6	14654.3	7235.77	17057.2	13929.7	21436.2	21246	19493.2	36051.6	11846.5	20592.8	15435.8	27741.5	27741.5	29830.8	28761.4	26113.3	27384.8	25519	30374.4	33938.3	32537.4	33938.3	16918.8	14482.8	12962.8	17304.8	16801.3	21681.2	18935	18622.3	16561	18587.3	NSP4
VPFWITIAYI	27599.3	18477.8	29211.8	7158.76	6445.31	8432.23	6752.18	26103.2	11931.1	7970.48	16808.4	16449.8	21589.2	3363.95	10070.4	4171.6	23107.9	25260.2	3698.71	3698.71	10307.7	11075	6074.98	8611.19	1641.89	10099.6	11576	11777.8	12860.1	6548	605.62	6548	792.65	344.1	9725.2	12920.8	16862.6	18125.8	6219.57	13821.9	18535.3	18125.8	5042.74	3330.67	37535.9	25233.2	29374.7	133.03	2533.45	4216.29	2026.45	20025.9	18386.3	9797.65	11006.6	25334.6	19343.6	25538.6	19749.2	14106.2	22782.1	22973.7	23880	23621.5	22270.8	30979.4	32557.2	11917.9	23607.2	15343.1	24029.3	318.17	1472.59	2559.46	613.94	4907.68	132.61	1750.15	663.76	15891.5	16053.6	10733.5	22296.8	23792.1	19109.8	11038.6	17905.1	17905.1	18590.1	25565.7	23411.1	21917	22952.1	27338.9	23694.2	26093	23694.2	13479.3	8051.26	5277.35	14424	13364.8	19160.1	9727.51	14284.1	9220.93	15450.7	NSP4
FWITIAYI	36163	25479.5	36735.2	10039.1	7778.61	6913.94	5442.74	28441.1	14206.1	10077.4	34468.6	32884.6	35871.1	1684.49	3966.95	732.58	37363.3	34082.6	11097.8	11097.8	20100.6	21794.8	8576.14	20228	2307.65	31843.7	18106.9	21670.4	30272	29252.3	13708.6	29252.3	37354	31846.4	11026.5	25540.8	31595.9	22218.6	19820.5	33042.6	35815.2	22218.6	28573.8	21398.9	39238.2	27060	35896.3	32272.4	33671	38459.3	37408.2	25564	34270.1	32929.8	35582.3	37748.1	30585.1	35303.9	29726.1	24594.1	34273.4	36786.5	37147.3	36537	36356.4	38294.4	33489.3	22199.1	36327.7	26496.4	31433.6	20231.5	30352	18888.6	20447.8	11983.2	31757.6	39129.6	38557.2	34823.6	35315	30867.7	35865.7	28403.9	23450.4	17748.7	25772.3	25772.3	15913.9	32301.4	20349.8	26081.2	15220.6	21613.7	32871.8	33036.2	32871.8	15789.7	13820	1943.81	28325	26483.8	32877.2	23019.8	27994.8	17497.7	24101.2	NSP4
LVPFWITIAYII	26512.2	19437.3	27548.3	10652.7	5528.38	5091.42	5664.19	21106	14923.1	14685.1	26120.1	26039.4	28812.8	2195.32	5611.61	2740.58	34664.2	26198	11939.4	11939.4	19980.9	17122.2	11028	19440.9	3785.27	17239.9	23041.4	23870.2	25916.6	20073.6	4580.53	20073.6	18872.4	13240.3	21671.1	23641.2	33174.5	16603.6	18023.9	22702.9	33867.5	16603.6	20630	15644.3	40320.5	30673.6	36601.9	3553.14	23548.3	29092.6	14077.9	31853.3	32877.5	30388.8	32465	39128.3	35043.6	38203	32322	28243.3	32534.3	35113.8	34967.9	35894.4	34724.3	37291.4	37185.9	25116	37269.7	31035.1	34868.9	10623.1	15698.8	19636.9	9087.81	17455.6	9724.67	20247.9	15968.1	23005.3	23485.4	18794	35216.9	21332.4	29046	24245.6	34679.2	34679.2	33515.4	34357.7	34123.2	33365.2	30868.7	34924.8	37310.4	35958.1	37310.4	23728.3	22849.8	20083.2	26530	25106	30691.2	25467.4	26836.3	23232.5	27546.5	NSP4
VPFWITIAYII	36769.4	29087.2	37092.6	23055.9	22861.7	23564.1	19511.5	38959.8	29120.3	22805.8	30371.1	30566.9	33610.9	566.97	2021.19	708.61	39033.6	40190.8	14275.5	14275.5	21978.1	23287.8	11277.8	19460.3	1579.15	20468.6	24960.3	27307.9	34248.6	25804.7	11579.8	25804.7	4808.24	2573.35	17732	21609.7	26998.2	32064.6	18433.9	28112.5	32216.2	32064.6	16729.3	11110.6	42008.8	32263.6	37804.1	3025.39	8888.94	12102.3	12774.4	26532.6	25783.2	19582.2	22902.8	34822.5	27103.9	33262.9	27490.2	20852.7	32099.3	34431.4	34318.3	32476.2	33852.2	37672.2	42212.4	22304.3	32851.2	27174.7	33021.9	1562.48	5583.21	7701.23	1648.41	11777.1	1518.43	8136.38	4497.39	26462.1	25186	22143.7	30936.2	35754.4	37160.9	28310.3	31845	31845	32261.6	36534.6	38488.8	36739.2	33993.1	36019.7	35790.1	36310.4	35790.1	31047.2	24138.8	19864	31771	31742.2	34884	23997.6	30813.3	25521.7	33806.8	NSP4
FWITIAYII	30268.7	18627	30520.6	3515.97	1977.52	1931.4	1472.53	21583.6	6127.79	2827.81	30975.4	23769.7	29077.5	72.47	250.54	35.22	33155.8	31388.7	1632.36	1632.36	12907.1	13676.1	2258.64	9542.68	102.92	9130.09	8155.68	11260.6	26928.2	17546.8	3722.84	17546.8	35163.6	28756.8	7074.14	15754.4	22077.2	17292	9700.92	23743.5	25941.6	17292	17197.6	9170.49	30404	18079.5	30167.7	16351.1	17961.4	25729.7	26022.8	17406	17516.9	14085.2	23594.2	26739.2	19008.7	28558.6	22066	13986.9	27364.7	28371.7	31225.4	29135.1	28370.4	32128.1	30482	13279.2	24646.3	19295.9	26466.1	17971.1	25022.7	15969.1	14413.9	9661.32	19501.4	34372.9	29540.8	27074.9	24327.6	17964.1	21409.4	22636.7	20612.2	10399.7	17112.8	17112.8	18101.8	30457.6	16302.5	18566.2	8944.22	18558.4	22882.2	28805.7	22882.2	10186.7	9207.87	1123.84	25393.7	21964.7	30669.9	13976.6	20113	9898.02	18424.9	NSP4
FWITIAYIICI	32354.9	25706.9	32757.5	6445.23	7064.65	5853.53	2170.36	30151.4	11404.4	14878	35713.5	34871.9	35658.6	2410.32	5774.27	1810.8	36332.8	34661.6	15789	15789	22447.7	29211.2	15412.1	20771.6	3543.62	27642.9	21815.3	25669.3	30650	30157.3	4155.11	30157.3	41232.9	37129.2	21643.2	28958.8	37065	29271.3	27663.6	14753.4	39960.9	29271.3	35850.9	29909.6	40547.6	30407.2	38594.8	36574.6	36382	39587.4	40701	32784.5	35690.7	35269.6	38366.2	39973	35942.6	40163.4	32528.6	30145.2	35623.2	37868.4	39647.4	37316.5	37289.4	38298.6	39166	28642.2	40066.1	33212.9	37204.8	31865	34067.5	32708.6	28415.6	25927.8	35217.7	41686.4	41017.5	22925.6	23082.9	19575	37646.6	34457.1	26925	22875	28401.5	28401.5	33313.3	35046.7	30905.8	34043.2	28655.5	32357	35095.6	37653.5	35095.6	24482	18644.7	19064.9	18408	19217.2	23641.5	21741.1	21868.7	19414.9	23028.7	NSP4
ITIAYIICI	18775.3	16370.4	19615	202.09	383.22	253.18	43.48	10961.4	668.31	2645.85	18517.6	17651.4	13133.2	7135.1	12327.7	10235	23749.4	20685	15373.7	15373.7	2727.85	13081.7	6457.1	10477.7	2861.42	836.61	20159.4	19384.2	12097.8	14967.1	164.59	14967.1	33754.9	27559.6	13049.3	8630.59	19906	7725.27	3889.01	203.76	32559.3	7725.27	26725	17448.6	37294.3	27456.6	33144	24120.5	24153.7	29967	32238.5	18386.3	29845.6	23991.9	29305.8	28278.2	25150	34542.9	21699.5	15626.7	22299.5	26754	29322.3	26209.3	26198.8	28357.2	23125.4	14646.1	28147.6	16135.8	23965.7	10877.6	17691.5	13145.3	6655.64	3912.52	18580.5	29694.6	27797.1	2421.11	1255.09	763.32	31012	12817.6	4252.72	2730.86	4382.49	4382.49	26702.2	15927.3	9174.16	12052.5	15708.6	19063.3	12784.9	22368.4	12784.9	3048.06	522.69	10225.8	542.38	743.33	1941.73	1047.68	926.58	796.46	2236.13	NSP4
ITIAYIICISTK	28519.7	18951.2	30959.7	25721.9	22816.9	20061.3	17926	39781.4	29578.8	32556.1	433.42	418.19	105.51	21873.9	27666	17511.8	36467.1	29063	19974.2	19974.2	1749.65	11562.5	9682.78	1599.86	7649.41	24346	8566.12	5749.71	4983.94	314.41	25043.3	314.41	39871.5	36860.2	36120.7	41055.7	42857.2	25759.2	28950.3	18277.8	41102.8	25759.2	36690.3	32716.8	40713.8	25424.2	30018.6	39793.9	45850.6	46804	41256.6	39646.1	45662	44588.4	42849.8	44013.2	42956.1	42488.8	38647	39534.8	35836.2	38426.4	38119.6	41845.9	38105.6	39772	37923.3	27214.1	45280.2	39563.8	37607.9	42056.1	43807.5	41014.4	41278.9	37191.5	39665.4	40245.1	41947.9	17536.2	27277.5	16899.3	41650.8	43041.2	30066.4	29935.5	42362.5	42362.5	35581.6	40832.9	37944.3	33420.9	30319.5	41895.3	44132.9	42957.5	44132.9	28152.7	27493.2	18652	33539.7	17106.7	37564.8	26672.5	26945.1	27239.7	35633.9	NSP4
IAYIICISTK	29379.8	18887.1	31450.9	21890.2	18993.1	16309.4	14951.1	38212.5	27032.7	28546	190.88	426.72	163.61	12797.8	17835.5	9313.47	37092.2	32177.2	10877.1	10877.1	641.52	5509.04	4790.84	711.73	3625.17	19551.9	4178.96	2756.28	6864.89	273.08	19526.1	273.08	31793.4	27914.6	29432.9	36096.5	37227.8	18649.8	13797.4	15053.2	33608.7	18649.8	29930.7	23706.3	37403.4	17398.4	23897.9	26611.1	41718.9	43405.5	34300.1	35452.8	42822.9	40808.2	36332.4	40309.6	36573	35962.8	30159.5	31591.4	30988.8	33029.8	34275.6	39150.8	32439	34540.7	29142	15290.9	40902.7	33765.5	28694	29742.8	38011.7	31305.6	30246.1	25067.2	23819.4	28218.9	29041	11825	21421	8518.43	36082.8	38534.2	18721.7	11303.9	30973.4	30973.4	29807.9	37544.1	29832.4	25135.3	20486.4	37907.8	39960.9	39442.5	39960.9	13347.5	11080.4	8176.09	25417.8	8475.96	32106.2	11623.8	14413.4	10935.3	30168.4	NSP4
AYIICISTK	39483.4	19114.1	40480.1	30148.4	26409.4	20677.4	21918.9	41795.2	30293.6	29118	3021.56	1867.27	1132.01	8232.9	11464.9	2552	37626.2	34548.5	11213.3	11213.3	270.81	3785.96	2721.6	192.38	1318.8	22664.4	3407.62	1879.49	12351.3	3376.42	30821.6	3376.42	38239	35148.8	33694.3	39551.4	39298.5	28654.3	18207.7	35213.1	31799.9	28654.3	30876	27562.6	35890.5	15653	25287.8	35801.3	45433.3	46674	37357.7	36027.8	43475.1	40977.6	36445.8	41268.6	36885.8	36086.4	32667.6	32334.2	29153.7	30750	30362.5	38670.4	29210.8	32261.6	38165.8	14946.2	43139.1	36682.3	31596.5	44522.8	44790.5	40809.9	43214.3	37193.1	40369.4	38675	40687.3	33619.6	38542.6	29522.5	34192.7	40979.4	31952.4	26518	41010	41010	29201	44160.6	29227.6	21724.6	11008.7	34230.4	43945.7	43516.5	43945.7	23671.7	21869.9	2307.15	40335.8	29922	43023.5	23459.5	31245	23223.4	40524.3	NSP4
YIICISTK	34071.2	25031.9	35388.8	22149.9	19984.6	18389.1	15905.8	40837.3	24157.8	32008.4	4559.47	3885.52	2795.95	30911.1	34068.6	24854.6	35960.1	28708	19733.2	19733.2	9609.93	20604.6	19822.8	7797.74	16209.3	34978.1	12208.6	7865.19	7508.7	1057.27	26483.8	1057.27	34670.6	30871.4	27960.6	40833.8	39325.3	21151.9	24443.1	34756.6	35613.5	21151.9	31148.2	27197.9	42525.6	25498.3	34132	31808.5	42066.1	44072.3	35314.2	38949.7	44187.9	39803.4	38236.1	42949.1	39372.9	41849.6	37870.9	35244.8	38077.9	40179	39590	43195.2	39665.8	41146	35113.8	24567.5	44412.7	41639.5	38484.3	38996.9	42298.4	39760.8	38604.8	38645.3	35542.7	35816.8	39111.8	36104.3	41015.7	32280.4	39533.4	41947.5	29963.7	22603.9	39469.8	39469.8	34098.1	41704.9	39400.6	35300.9	31404.3	41585.5	42885.9	41987	42885.9	22908	25831.2	17509.9	36573	24246.9	39803.9	25243	29331.8	26980.7	37110.3	NSP4
IAYIICISTKH	37266	25662.7	38712.7	36639.5	36345.8	34102.5	32963	45370.9	40023.7	40633.7	10112.1	15204	11563.8	34565	38758.4	30059.8	43492	37537.2	23426	23426	13325.8	11381.6	17100.8	10220.1	15063	37857.3	22902.5	19739.6	27930	16094	40580.9	16094	40355.4	38632.8	37551	43999.4	41775.3	20194.3	10344	19013.6	34576.6	20194.3	31020	28339.2	45281.2	33682.2	38694.7	29299.2	43285.9	45183.3	37223.7	42802.5	45521.4	44175.9	42961.2	42905.5	42339.6	43050.5	39176.6	39639.2	39706.2	40596.3	40962.5	44630.4	39957	42537	32138.2	26569.4	44777.5	42158.6	37502.7	38382.8	44733.4	39209.3	41159.8	35425.6	39221.1	38925.6	40943.5	24054.8	33862.4	21287.6	43753.5	43412.6	25896.1	13821.6	36954.4	36954.4	40410.9	44103.8	38727.3	36521.6	33700.8	45192.6	45143.3	44518.5	45143.3	18497.8	17892.1	22369.3	36988.8	14967.8	40586.7	17436.3	22254.2	19773.1	40236.9	NSP4
AYIICISTKH	36411.5	19792.4	37303.9	33349	29259.2	26709.7	27405.3	44685	35277.6	37782.5	9292.64	10648.6	9911.63	23886	26379.7	13447.2	37405.4	25142.1	8985.73	8985.73	5913.88	3862.26	4859.6	3363.4	3810.09	34891.5	15284.6	10974.2	17783.7	13075.2	38131.9	13075.2	36552.8	34358.4	34703.6	43104.1	40796.2	10373.1	9487.81	31851.9	27728.6	10373.1	29102.9	28271.5	41107.7	25897	35934.8	29916.8	43707.6	45413.2	35131.3	41658	44631.9	41948.8	41461.5	40468.7	39406.2	40548.5	36203.7	35754.8	29710	31681.1	31587	40549.3	29768.6	37337.5	33775	17239.9	43728.4	40611.2	33127.1	44533.4	45667.9	43574	44305.2	41460.6	41599.9	40646.4	42640.7	34440.3	40396.1	30522.6	42499.3	43877.7	29323.9	24123.1	42678.6	42678.6	38450.1	44879.8	34983	30560	17939	43114.9	46006.7	44833.2	46006.7	21756.8	24974.6	4145.64	42593.7	27338	44895.8	29363.6	35050.4	27497.9	42702.6	NSP4
YIICISTKH	28013.3	15285.6	28811.6	22385.6	17216.4	12842.3	13200.6	40829.3	25144.8	30933.9	10710.6	12061.2	9774.35	38462.2	41781.2	36890.1	19163.4	4890.72	3277.79	3277.79	22843.1	7575.78	11109.9	10858	15056.3	28114.4	13003.7	6987.72	3938	2029.92	25382.7	2029.92	29182.7	24592.7	26719.6	38785.6	33456.3	2850.91	2102.95	16888.2	15035.6	2850.91	17789.6	14799.3	42242.6	26383.4	36801.6	5093.07	26181.5	33702.3	14745.5	38514.2	41422.9	29846	34260.1	34113.2	35290.9	40431.1	33016.2	32350.7	34431.4	34804.8	36168.1	41840.1	32629.8	38621.1	13746.7	13898.7	38951.8	41588.7	29069	38372	41429.2	38094.4	39315.5	37968.1	29565.4	32391.7	33860.6	33317.3	37150.9	26756	39897.4	35199	9391.2	1528.02	19175.8	19175.8	34924.4	37684.1	30027	22918.9	15630.1	40583.2	36620.9	37493.3	36620.9	3867.65	5262.01	6612.29	31524.2	8611.66	36953.2	9177.34	16866.3	8661.46	26697.3	NSP4
IICISTKH	41590.9	32880	42886.4	41493.8	40520.4	41425.6	39732	47460.3	42469.4	45192.6	28947.8	33330.2	33646.6	46594.8	47179.7	46143.3	46213.7	42908.2	34208.2	34208.2	34537.3	20984.6	28862.7	29016.8	36736.8	44300.4	36998.5	33520.8	37352	35081.5	46734.2	35081.5	43227.9	41623.8	39918.2	46648.8	45340.5	29691.7	27316.2	41342.3	42007.4	29691.7	37668.6	37580.2	48049.3	41456.6	45140.3	41707.6	47194	47977.1	43295.8	45456	47280.9	46605.9	46098.4	46387.6	46026.1	46507.2	44054.2	43636.7	44383.4	45226.9	44761.9	47395.1	44647.3	46517.2	42135.8	36631.6	46990.7	47003.9	44405.4	45478.1	47174.6	44972.6	45689.7	43713.3	46732.6	45154	46707.8	40639.8	44605.8	40013.7	47471.1	46129.3	40026.7	34631.6	46780.7	46780.7	43091.1	46088.4	43402.2	41586.4	40264.3	46788.3	47742	46685.1	47742	35728.5	37050.5	32340.9	44281.2	32491.3	45988.8	36063.7	37844.2	39689	45312.1	NSP4
IAYIICISTKHF	31643.1	23566.4	32199.8	31460.4	24575.7	20888.1	22970.5	42194.6	35723.9	35202.4	17620.3	22414.7	21857.6	4235.36	9016.99	1637.12	32798.7	29532.1	17943.1	17943.1	18731.7	14661.8	8876.92	15740.1	2976.01	18093.2	26966.1	25254.7	27032.7	21157	34682.6	21157	32883.6	29967.3	22950.4	36845.8	34149.8	3774.22	1563.6	716.07	24459.5	3774.22	24728.5	20076.2	40228.6	29013.6	37292.7	20164.6	37059.4	41352.2	25553.2	31300.2	37940.2	40747.7	42300.2	39680.9	36388.7	40661.4	34931.2	28739.7	27368.5	29461.9	31132	33394.5	27859.1	39826.7	22342.5	17302.7	40674.2	30940.6	34990.6	21486.2	33149	20296.8	25621.9	11815.7	38335.1	38660.8	40117.3	2968.45	4438.13	3664.53	43549.9	30081.7	7679.27	2000.24	13560.3	13560.3	31615.7	33285.6	23983.4	23439.5	22244.8	36271.1	36329.3	35196.4	36329.3	6410.39	4263.69	8163.8	23346.8	3614.29	25288.1	2902.29	4313.94	5108.36	27096.3	NSP4
AYIICISTKHF	34552.7	26116.5	34576.6	29890.2	22528.2	16993.4	18596.3	41823.8	34536.9	31283.6	26078.6	27907.7	27455.7	317.3	845.22	54.58	30854	25054.4	10926.1	10926.1	17800.2	14056.4	5728.04	13543.5	408.13	22846.6	27890.2	25347.5	26006.5	28596.7	35091.1	28596.7	36041.1	33879.3	27525.6	38051.2	39161.8	3589.85	5032.43	17249.4	26089.6	3589.85	26936.7	24763.1	38141.4	29057.6	39818.5	24552.9	39977.3	42695.7	30271	33026.2	37232.6	41244.9	43714.2	39471.9	35950	41501.4	35972.5	28009	23832.5	27034.8	28563.9	32075	24978.6	38112.2	28948.4	19600.4	40742.9	34680	37478.3	38486.8	40449	35001.2	37193.9	29176.4	42889.7	42503.9	43572.6	23988.3	24166.7	23546.8	44752.3	36903.3	21142.8	13499.4	32941.6	32941.6	31578.4	37794.3	30992.2	27008.8	12695.2	36037.2	42635.2	39856.8	42635.2	17968.5	23112.6	1648.21	38487.6	21854.8	39901.7	24446.8	27953.9	23523.6	35956.6	NSP4
YIICISTKHF	20638.8	13094.2	20164.8	6350.2	2034.03	954.49	1386.05	27880.5	10814.6	8183.35	20802.7	19689.9	20946.7	1739.52	5126.19	2096.23	4439.08	1417.23	1299.76	1299.76	22134.8	8979.52	2803.1	15850.8	1357.01	6075.77	19627.8	14767.3	3433.56	6104.89	5384.11	6104.89	17487.5	14111.9	9676.81	21351.1	27329.8	32.63	216.09	1178.62	9360.45	32.63	16849.3	12124.2	33599.3	20014.4	34306	2132.72	16487.4	21815	6588.29	22222.7	25195.8	27187.3	36023.9	27245.9	26029.9	37059.8	28749	18586.7	16872	19675	21820.7	23204.6	17747.5	35864.1	4323.52	7493.28	27590.3	25264.8	27190	23235.2	26016.3	19147.2	22212.6	13324.5	26092.7	31556.2	30969	9390.08	7907.77	5089.77	40539.7	21111.9	1120.47	374.6	4518.66	4518.66	19908.6	20165.3	21157	17828	13014.6	27052.9	22410.5	21901.8	22410.5	1099.86	3681.22	3506.17	16960.3	3038.87	19635.2	4717.54	6640.25	3809.84	9671.16	NSP4
IICISTKHF	33300.3	24283.6	33519.4	28831.5	20745.3	18385.9	20651	40477	30170	28955.3	24628.7	25587	28311.9	6370.77	10332.1	6590.08	31745.6	28498.4	11074.2	11074.2	19574.3	10498.2	6387.75	22226	3168.3	5906.21	32973.7	28280	25418.1	30076.8	36547.7	30076.8	28670.1	24106.9	23111.4	33446.2	32956.2	591.99	661.53	1425.99	20400.8	591.99	28397.2	25451.1	42435.5	33300.3	42189.1	14641.2	36785.3	40037.1	18547.3	33206.1	37616.4	41630.1	44388.7	39745.8	39163.9	43568.8	38059.8	32119.8	31388.7	34892.6	34566.8	35466.6	33851	43795.7	21814.3	19125.7	38849.9	36363.9	38558	30546.7	33350.8	27448.9	29843.7	19082.1	41976.5	40798.9	41690.9	7116.74	6105.49	6031.36	46294.8	28178	7897.17	2344.14	17677.8	17677.8	29998.8	29114.6	26275.5	19608.9	17120.9	34722.8	35831.1	34080	35831.1	7334.54	8086.79	6020.34	21401.7	4211.46	24217.8	4041.91	5115.39	9043.57	22279.2	NSP4
ICISTKHF	41269.1	35575.4	42130.8	41927.1	40169.4	39407.9	39257.3	47174.1	42919.8	43792.8	41356.7	42790	43341.7	30091.7	34760.8	29826.3	42941.7	43136.8	38036.3	38036.3	34153.1	29865	25891.7	39109.7	22593.6	39655.6	41777.2	41176.7	41052.6	44095.7	45211.7	44095.7	39514.2	37564.8	30707.5	43183.5	40743.3	20480.2	10844.3	16620.1	33103.1	20480.2	34597.9	33600	46525.3	40636.3	45653.1	35272.6	43238.2	44972.6	37437.8	38780.2	42630.1	44924	46123.8	43681.1	40442.9	46008.7	42154.9	35430.2	38028.5	40834.2	40322.7	42090.7	40112.6	45848.7	37861.8	30057.9	44208.4	42174.1	43983.7	35012.2	40639.8	33900.5	36552	28313.7	46226.2	45423.5	46241.2	22022.8	24111.6	22280.9	47302.9	37645.8	28996.4	14385.2	32387.8	32387.8	36863.8	37878.7	36492.7	32832.4	32428.1	40749.9	43066.9	40309.6	43066.9	22482.7	21451.3	15916.1	34325.7	18343.8	37192.7	11959.1	17757.3	22179.9	38917.6	NSP4
AYIICISTKHFY	9738.99	4436.59	12809.3	28831.8	24632.4	23692.2	24386.6	42367.6	32986.2	34652.6	14123.8	12603.6	13252.5	5346.72	9226.52	1485.4	28166.4	10083	258.49	258.49	12255.9	444.2	762.47	5114.44	257.69	27203.5	12758.1	8567.88	12364.7	5398.69	31780	5398.69	40014.1	38072.6	32752.2	39818.1	40218.2	5072.23	5942.1	18980.5	24846.3	5072.23	20515.4	19796.7	36244.1	27086	36340.2	17730.6	41970.2	43595.7	22858.9	37855.3	40461.3	41452.5	42772	40554.6	39662.4	41564.4	35887.4	34791.6	21753.8	23447.9	21619.8	34876.8	22345.2	36350.1	29442.5	17069.5	43334.7	35162.9	34600.5	41340.1	42984	39261.1	40038	36525.9	39587.4	41732.4	42306.2	21416.3	30884.7	20849.3	43589.1	42868.3	19643.9	15178.5	41617	41617	34046.8	41224.4	27559	15468.6	8218.75	39455.2	44550.3	43037.5	44550.3	16506.7	19179.5	1280.28	38414	13478.7	41537.4	18051	21098.7	19254.8	39560	NSP4
YIICISTKHFY	5415.13	2696.95	6882.07	20025	17579.5	14402.8	13157.5	38748.3	26186.4	26403.7	7973.15	6316.14	4187.38	24132	31112.1	23835.1	11545.2	1631.2	42.98	42.98	19735.5	576.89	1572.91	8571.22	3784	18763.9	11284.6	6432.76	4230.01	1238	21182.4	1238	34812.3	32045.5	26792.8	35583.9	35756.8	608.44	1760.61	3685.89	16864.7	608.44	15231.6	12176.7	39255.5	26574.5	36503.8	3447.78	31956.2	37215.2	8894.52	36911.7	37171.4	37628.7	40906.3	37771.4	38315.6	41995.6	35551.9	32932	25453.6	27139.7	26874.1	35096	25302	39573.7	15158.6	13189.7	41166.5	35725.1	32605.8	35649.8	38745.4	33905.3	34871.9	31353.1	33281.9	37679.6	37085.4	14634	21624.2	11973.8	42123	38322.6	5221.86	2392.55	28847.8	28847.8	31557.3	33937.6	27342.5	16558.9	16611.3	38363.3	39302.3	37759.6	39302.3	5474.16	8357.3	8438.07	27443.5	2896.99	33531.4	7051.06	8926.24	8833.43	27834.1	NSP4
IICISTKHFY	3761.71	2262.16	4908.27	24578.4	22232.3	24070.7	22379.8	40983.8	27028.3	29736	1196.84	1236.27	844.95	29413.5	32864.7	28179.5	21472.7	9387.33	82.01	82.01	7898.28	108.45	527.49	4029.77	2703.03	10540.3	13614.7	7055.49	9593.31	2178.48	30952	2178.48	34896	32225.6	31300.5	35184.9	37507.1	750.74	2163.23	2473.03	21183.1	750.74	21953.1	19147.2	41362.5	29135.1	37276.5	8523.87	38635.3	41566.2	13406.2	39052.2	40265.2	42625.5	43132.1	40457.8	41244	43057.1	37533.5	36421.7	25895	28696.8	25300.4	36628.8	27217.3	40955	20896	14817.3	41958.8	38558.9	35560.8	36934.9	39198.3	34831.2	36037.6	31925.1	38493	38843.6	38677.1	6824.02	14389	5457.19	45420.6	40553.8	7560.71	3975.2	35362.8	35362.8	32189	35255.4	25838.5	13442.7	17831.6	39174.9	40860.7	39507.4	40860.7	8150.39	9189.46	8953.32	25368.4	1832.84	31222.7	5086.57	5785.72	9092.14	30549.4	NSP4
ICISTKHFY	12187.2	6268.89	14310.5	32265.7	32697.7	31669.8	27781.1	43799	35012.2	36974.4	15253.7	14815.5	12406.2	30385.5	34535.8	27253	32822.8	26205.1	532.1	532.1	10467.9	308.51	1462.65	12021.5	3949.91	19370.8	23782.3	15269.1	22656.8	12588.2	34710	12588.2	37514.8	35109.7	34890	38515.1	34575.8	5784.9	1230.15	1250.29	14339.7	5784.9	16508.4	15786.6	42675.8	33831.6	39882.3	2709.35	29896.7	36243.3	7830.8	37030.9	38697.6	39834.4	42213.4	37403.8	38866.3	41855.4	35709.6	34279	25946.9	26384	26413.1	35827.2	24816.5	40791.4	21405.4	14442.3	41370.1	37477.9	34851.2	32051.8	37495.8	30829	33248.8	29080	36490.4	38431.8	38125.3	3832.66	8152.06	2584.28	44456.4	36982.4	6148.98	987.14	21280.3	21280.3	31695.2	31889.5	20404.7	8052.65	12339.8	37614.4	36080.5	36370.1	36080.5	4812.25	2709.38	3942.52	18867.1	781.82	26207.3	623.69	1423.9	2365.11	24100.7	NSP4
YIICISTKHFYW	14345.9	7778.11	16424	17419	12769.6	11442.7	11933	35910.7	22258.8	23950.2	20105.2	15823.2	18647.7	3166.49	6851.31	3737.93	11932.1	12859	1378.87	1378.87	23504	6039.4	4591.64	9186.18	436.16	2544	12215.2	10892	14285	7616.55	19402.5	7616.55	33828.7	31610.6	13113.2	24858.4	35424.1	6478.79	11232.1	1638.33	28225	6478.79	25410.1	20465.1	29216.5	25630.2	38081.7	17339.2	35033.4	38897.9	21867.5	32784.5	26699	36484.4	39554.4	37864.7	37723.6	42133.1	36540.9	31473.7	16244.3	18134.2	20441.6	28732.2	17437.8	39623.8	29550.7	15504.1	37031.7	30144.2	38122.9	30556	30755.3	29994.5	24512.2	24699.7	34703.6	38902.1	39513.8	695.24	2989.56	449.44	41829.6	39093.6	16956.9	14260.8	31703.7	31703.7	30242.9	33509.6	29544.6	24453.2	25515.7	35485.4	38639.9	37341.5	38639.9	16958.7	18995.3	16759.9	29736	14418.3	33899.1	19046.6	21100	17965.8	26901.4	NSP4
IICISTKHFYW	22096.3	14012.4	24988.9	29860.5	27973.3	28694.3	27336.9	42620.4	33437.5	33944.6	19003.2	16466.7	18531.9	7970.05	11927.9	8110.54	32108.3	35142.7	6782.42	6782.42	24003.9	4022.75	7118.06	13524.3	1088.07	2809.88	24737.4	22049.8	31701.7	24850.3	37156.5	24850.3	40271.3	38714	26346.9	32758.9	41341.4	14537	19098.6	2514.96	36845	14537	33580	32223.5	38122.9	33990.9	42194.6	31366	43169	44966.3	32899.2	38688.4	34899.1	43235.9	44694.7	43720.8	42855.8	45363.6	42097.5	38419.4	25573.7	27549.5	27249.2	35104.3	26198	43957.6	38121.6	23318.6	41990.6	38292.8	43469.9	36695.1	37122.4	36333.6	31824.4	30411.8	43857.3	44095.2	44852.1	264.54	1973.52	260.22	46164.7	43452.5	27276.6	26064.2	41743.3	41743.3	36846.3	39473.6	35512.3	29834.3	32745.1	40464.3	44057.1	42912.4	44057.1	28726.9	29317.5	26709.7	34003.4	17371.3	38205.5	26717.8	24471.2	29102.6	37016.5	NSP4
ICISTKHFYW	21971.9	14096.9	23482.1	26441.7	20727.6	20911.4	23945.8	40491.9	28602.8	31175.1	20207	13934.8	17875.5	3566.08	5739.39	3831.46	23964.9	33359.5	7869.02	7869.02	18666.3	5791.79	4334.06	11675.3	523.42	1616.48	21352.2	18272	29587.1	19911.2	29610.8	19911.2	35403.8	33411.8	19293.8	27952.4	37551	15578.5	12324.7	677.86	30117.8	15578.5	29118	26911	33992.7	29389.3	39540.3	21616.8	38688.4	41059.2	23530.2	32681.7	27419.2	39330.4	41873.1	38937.4	37746.5	42284.2	38031	32385.7	14254.8	15981.5	16693.6	24478.8	14666.7	40218.2	35031.1	14972	38119.2	30650	40381.7	28396.9	30509.7	28444.8	24825.3	21770.7	39200.4	41867.2	42353.8	41.89	190.61	23.52	44087.6	39255.5	18038.3	15528.6	34501.8	34501.8	31914.7	34293.1	28415	21407.5	25487.5	35555	40253.8	38611.5	40253.8	19340	18678.2	18754.4	25499.1	10300.3	31217	16113.5	13957	16377.9	30084.6	NSP4
ISTKHFYW	24601.2	14280.4	26843.3	33962.2	31801.3	29989.7	29594.8	42759.5	35564.2	37490.5	30638.1	29901.6	27092.2	9734.04	11391.7	8232.1	27530.1	37911	20842.5	20842.5	17985.5	14482.4	8816.91	19954.3	1490.34	6280.7	29571.1	28316.2	35382.7	33003.3	37016.5	33003.3	37827.8	34276.4	20919.1	32310.5	34946.3	25150	14700.9	139.83	34776.9	25150	30430.6	26802.7	32172	29700.7	38319.3	30753.3	41603.1	44274	31794.1	30555	30381.3	40843.5	40093	40742.9	38619	42123.9	36630.8	31445.8	24370.8	27358.8	25267.9	32682.5	25201.2	41401.9	35875	18022.1	39943.6	33089.5	41511.3	27737.3	31500.6	28755.8	24172	18843.2	41604.9	41741.9	43434.6	39.71	161.25	20.8	43434.2	33043.7	18214.2	10662	29463.5	29463.5	30858.7	29608	24056.6	15977.9	22045	33503.1	37052.5	34399.7	37052.5	16347.9	13754.8	15688.4	17523.5	5473.86	22189.3	6078	4668.64	11148.5	27072.5	NSP4
IICISTKHFYWF	20983.5	13053.1	23147.4	28835.6	24738.5	22786.3	22780.4	39265.7	32464.3	31227.5	22870.8	22323.4	26081.7	5238.72	8488.89	6915.44	36976.8	32973.7	10275.3	10275.3	23823.3	7558.01	6477.96	13773.4	3920.23	11908.3	22301.9	21642.5	30839.6	27899.5	36581.3	27899.5	37766.5	35044.4	18955.5	33671.3	37634.8	9497.36	9073.86	2201.72	33504.2	9497.36	29617.5	27439.7	37620.5	28377.2	38527.2	31051.2	42614.9	44671.9	33051.2	32429.9	37536.4	42206.1	43301.8	41349.9	39625.1	43639.1	38651.6	33646.2	30668	33097.4	33139.3	37314.4	32697.3	42156.3	37349.2	21612.5	41248.1	36280.5	40290	37043.7	38256.8	35348.2	34622.3	26758.3	42913.3	42684.6	44573	1292.25	1918.18	1330.97	45007.2	36862.2	23298.7	16486	36935.3	36935.3	32244.5	34383	32693.8	28107.7	27536.6	39311.7	42034.7	38150.5	42034.7	22946.2	22940.7	21587.5	27274.2	12390	31471	15937.9	14250.6	20979.2	33306.8	NSP4
ICISTKHFYWF	24560.3	16457.6	26009	33068	29906.4	25201.2	25159	41567	36352.8	34950.8	28768.6	28604.4	29767	4072.95	6924.05	5105.43	37163.3	36064.1	14543.1	14543.1	24841.2	12372	7297.65	18237.1	4370.18	14899.7	26999.1	25569.5	34571.7	32837.3	37188.3	32837.3	38444.3	35367.4	19611.4	34838	37259.6	17230.2	7515.04	1040.81	32035.8	17230.2	28199.1	27022.8	37683.2	28788.2	39428.4	30008.2	40414.9	43238.2	32986.9	31258.2	35539.2	41486.2	42930.5	39595.1	37688.1	42994.7	38038	31578.1	29807.6	32145.9	32289.5	35670.2	30880.7	42083.4	37413.1	21762.5	40126.9	35962	39924.2	33995.3	36356.8	31965.9	33013.3	23680.4	42827.1	42732.6	44844.4	713.43	917.02	745.68	44592.3	35732.8	20802.9	12735.9	32763.5	32763.5	32860.8	31765.9	32012.2	27205.5	25969.4	37923.8	40073.1	36100.8	40073.1	20709.7	20905.5	21436.7	22713.5	9269.24	27210	12626.8	11082.3	18678.4	30114.9	NSP4
ISTKHFYWF	9348.21	4378.46	10736.9	20158.1	13518.3	6159.23	6321.27	26284.8	23783.1	18236.7	20532.5	20309.8	15000	135.81	226.68	152.47	19224.4	14253.7	2650.58	2650.58	5458.25	1813.17	505.87	6386.51	196.58	756.1	18328.9	15754.2	15702.5	18498	17895	18498	24972.1	19572.4	6054.25	20885.4	15026	2264.17	185.66	10.61	11871.6	2264.17	14232	10425.7	25073.7	16419.9	29906.4	7053.19	25583.7	31397.9	11278.1	13186.9	20962.2	27705.8	31816.1	27473.6	26394	35292.5	27434.7	16302.5	21605.5	23639.4	24386.1	26064	21970.7	36687.1	15569.7	5920.99	26942.8	21455.5	29030.3	17972.5	21557	16371.8	17033.9	7161	30140.6	32548.7	35230.7	55.03	27.01	22.41	38159.2	9999.31	1059.95	193.07	3201.31	3201.31	14364.5	8363.26	7312.19	3041.04	2885.79	17276.5	13115.6	13608.5	13115.6	1293.56	746.22	2729.83	1814.57	136.73	3040.06	112.34	126.68	588.17	3005.65	NSP4
ICISTKHFYWFF	21080	11916.7	23117.6	32780.6	29277.6	25315.8	26181.8	41218.6	35987.3	33919.6	26569.9	24437.8	26602.1	4970.47	9748.8	8262.71	38369.5	34662	9555.91	9555.91	11300.2	9818.13	4148.64	9456.96	3695.07	13051.5	15003.8	16579	32683.5	23512.6	33030.5	23512.6	41228	38642	22378.5	35931.3	38752.5	19823.5	13840.6	7499.12	35773.8	19823.5	27382.8	25927.2	40124.7	30279.2	39768.6	32388.5	42596	44696.1	34113.9	32558.6	38465.1	43234.9	43838.3	40510.3	38791.1	42391.4	37082.6	31925.1	28013.3	29459	30178.1	35305.8	29659.6	40080.9	39072.1	23012.8	42269.1	36952.4	40662.7	37512	39012.1	33917.4	34222.3	26921.8	43072	44129.1	44955.6	3243.04	8227.47	4750.17	45133.5	39768.1	26543.8	22180.4	39478.3	39478.3	34388.6	36706.2	33360.6	28015.4	27972.7	39850.4	42675.4	40201.2	42675.4	24585.8	25611.7	22392.3	32611.1	16591.9	36546.5	21147.6	19734.7	22423.9	38399.8	NSP4
ISTKHFYWFF	7389.42	3153.66	9158.49	23046.4	17062.5	10524.8	11911.6	33319.1	28219.5	21212.7	16657	13726.7	10399.1	375.55	850.18	691.37	25536.9	18785.2	1518.38	1518.38	2417.53	1915.25	425.33	2946.91	376.83	1558.41	8371.68	8296.57	16978.2	9346.29	16817.3	9346.29	33495.8	30151.1	13004.4	26338.1	27590	3249.58	1172.46	55.72	23430.4	3249.58	17515	14480	30073.8	18868.1	32039.6	16287.9	36408.8	40331	20837.6	20464.9	29296.9	37463.7	38969.5	33483.1	31565.1	37476.7	29753.4	20791.8	18274.6	19844.5	20339.7	26208.7	19162.3	33801.6	22752.1	9063.65	34492.9	23824.3	32005.3	25700.5	28422.4	22919.1	23162.7	11788.4	36622.1	39244.1	40096.5	74.48	77.51	48.66	41120.2	23184.5	4807.93	2306.48	18369.6	18369.6	21787.2	18128.9	16508.1	9121.6	10595.2	28012.7	27539.6	25624.4	27539.6	5421.4	4948.9	7884.62	8050.04	806.26	11770.6	1517.86	1021.49	3085.85	13875.4	NSP4
KHFYWFFSNY	14821.6	3677.88	17027.3	22988.9	21641.6	19318.9	17539.4	36823.5	28965	22381.5	1594.47	3085.99	2991.76	1283.46	4515.28	1063.02	24183.2	15445.5	43.95	43.95	1763.93	25.98	67.64	672.4	31.69	1069.59	3683.65	3594.01	14304.8	4610.51	26723	4610.51	34067.1	30466.5	30445.5	19415.9	16508.1	2064.49	23.36	4741.44	708.68	2064.49	3388.61	3919.68	5219.71	2879.4	7465.28	8067.04	35409.9	40284.8	16489.5	18727.6	6442.59	14009	12756.2	26193.7	17397.9	19233.6	18432.7	12995.9	10807.4	7874.98	9579.72	22790	6993.24	21269.7	26124.9	882.13	18937.5	14993.4	13088.8	34415.7	38915.6	23864.5	36269.9	10285.5	30449.7	30514.7	30621.9	12001.1	18302.9	9025.49	13491.5	35062.2	14494	5090.21	31433.9	31433.9	24119.5	36391	10072.2	5451.52	2715.22	31273.4	37115.9	37276.9	37115.9	7224.67	5771.02	506.6	32505.8	7984.63	37640.9	7504.64	10994.5	7573.81	33663.7	NSP4
HFYWFFSNY	15684.8	3685.37	17581.4	23933.6	19128.2	17080	18946.5	35043.6	29674.3	19674.3	2107.56	3891.79	3541.28	2041.17	6763.37	889.72	11046.8	3588.64	8.38	8.38	2242.4	71.31	148.77	1042.31	33.91	2378.25	628.34	653.16	4520.22	967.97	15196.7	967.97	35226.5	29885	22786.6	32243.8	18766.1	2100	122.29	4201.36	4563.46	2100	1499.15	1127.26	27373.3	17779.2	26595.2	1187.5	25541.3	33779.7	6184.81	28574.4	34120.2	30236.6	26872.3	30586.4	26743.6	27228.2	22650.2	22159.8	17147.3	13856.9	16217	30277.2	13245.9	24829.3	14458.6	4700.07	33506.3	25822.6	17198.4	31841.2	41130.9	24033.5	33302.1	17824.9	20853.1	24708.5	25062	21089.3	28150.9	18292.6	24246.9	26453.8	7202.73	1016.69	18650	18650	20680.3	36207.2	5626.81	3803.82	890.83	28448.2	31691	35838.5	31691	1656.24	1141.32	30.91	31199.4	4889.56	35478.5	2716.63	5704.29	2039.47	25240.5	NSP4
FYWFFSNY	25216.8	9909.59	28016.6	33492.9	31265.7	29630.4	28956.9	41383.5	37499.4	30232.1	22296.1	26049	27693.2	5445.92	11063.5	2542.27	34500	27209.1	215.02	215.02	20927.9	3068.81	3254.05	12126.5	526.86	25186.8	7461.65	10489.5	28489.5	18808.6	33446.6	18808.6	41812.9	39292.5	28346.5	40984.7	33982.8	12580.3	2722.31	21660.1	18977.5	12580.3	7929.88	6306.31	37359.3	28488.3	35537.7	15840	39323.1	42585.9	22079.8	34959.2	40083.5	39839.2	37231	40598.1	36067.2	37497.4	31100.3	29827.2	30240.9	30005.6	30755.3	39776.3	29818.8	37662.1	30321.5	13650.2	42536.1	36080.1	32544.5	34715.7	42767.3	29983.2	36466.3	27556.6	33149.7	36337.9	38127	34424.3	39070.8	34240.8	33837.1	35190.7	19942.7	6192.24	31128.3	31128.3	26623.5	40909.8	17338.3	14676.5	3399.92	33584.4	39342.7	40968.3	39342.7	9429.78	7889.91	140.35	39279.3	15262.8	41990.6	10735.8	16872.9	11444.8	36775.8	NSP4
KHFYWFFSNYL	29413.5	19215.1	30286.4	9184.19	8180.25	8339.95	6026.6	26284	15408	7183.2	14829.8	12737.1	17911.9	313.29	1056.8	80.97	37381.9	34581.4	3135.53	3135.53	3430.07	1362.85	1216.81	1484.88	88.34	3136.89	6823.2	9114	27201.7	18012.3	14029.1	18012.3	27740	22290.8	17865.8	11703.6	8815.29	18998	586.87	16754.4	9369.27	18998	16388.1	13083.1	14626.1	5963.29	11934.1	27301.7	27226.2	33519	32602.6	10108.3	1309.98	1648.41	4927.85	16558.9	8606.25	17827.2	16562.8	6796.75	23273.7	22961.6	23822.7	25324	20958.1	26217	39086.9	3046.01	3925.92	12571.5	18573.8	30111	31422	21358.7	27276.9	7100.9	32341.6	33247	33131.4	21073.1	18654.6	16699.6	10809.8	20942.7	28116.2	16766.6	24073.3	24073.3	20322.3	31863.6	13063.3	10167.5	6216.07	16884.7	30323.8	31188.6	30323.8	20796.6	13474.5	1416.46	26118.4	23612.1	31168.7	14525.5	18872.4	14952.4	26248.5	NSP4
HFYWFFSNYL	24022.3	11698.3	25304.8	4101.78	990.59	1941.21	3864.72	18156.6	6627.98	1658.27	8468.8	7583.9	13082.8	169.51	489.22	34.33	27932.8	19908.4	314.24	314.24	1642	1716.82	520.01	1033.72	57.26	4242.56	1026.81	1097.96	9719.41	4052.59	1073.73	4052.59	22642.8	16774.4	6133.69	19601.9	10442.1	11588.4	2774.65	17497.4	14469.8	11588.4	11969.8	7455.35	27996.3	12846.1	20011	14813.8	19862.6	26526	23178.2	15840.7	13048.5	11437.1	15150.6	19141	16825.5	24284.2	17428	10783.6	19342.1	20512.8	22868.6	23423.3	19135.8	25024.3	27680	5469.3	16929	19636.7	22291.1	25063.6	29334	16262	23707	11963.9	20164.6	28374.1	25773.7	21730.5	23817.9	17707.4	15877.8	11187.7	15715.9	5959.42	12747.9	12747.9	12584	27103	6815.97	7228.03	2129.79	13632.2	24439.7	27000.9	24439.7	6974.65	4000.83	64.68	21277.5	13374.5	27640.8	5730.52	10286.5	4904.55	14372.1	NSP4
FYWFFSNYL	23671.4	12140.9	24221.2	2110.61	939.83	1187.68	1272.66	10089.2	3800.45	826.67	22783.6	14107.2	20527.9	119.92	381.79	21.75	31485	26770.2	469.81	469.81	6044.36	9221.13	1166.26	2259.43	44.56	4329.14	1081.31	2265.08	17177.3	7477.73	1885.75	7477.73	26479.2	19140.8	7190.12	21406.1	9633.46	19430	1908.84	21166.6	10950	19430	10426.6	4260.78	23611.6	14240.7	23232.5	8912.92	12132.9	20344.3	16967	12858.6	10651.9	5350.71	14245.5	19137.9	16898.6	25981.5	18628.4	10615.4	24660.2	25154.7	28787.9	25519.5	24415.1	28104	22335.7	6384.78	15190.8	18799.3	22949.4	23130.9	25687.4	17089.8	17636.3	11191.5	16931.6	28677.8	23148.4	28076.7	23335.2	22166.2	12974.6	4889.29	11088.6	1329.53	3160.02	3160.02	5753.75	20258	2205.99	2213.93	209.54	5933.37	10242.3	15774.2	10242.3	2412.43	1015.67	11.85	19356.3	9519.58	23434.7	1495.86	4575.53	1442.02	7652.72	NSP4
YWFFSNYL	28939.3	15116.8	29562.2	8494.04	3990.72	4294.94	4872.08	24059.2	12007.6	5383.93	26735.5	19633.1	25499.1	792.17	1964.02	137.84	37907.8	34388.6	2042.94	2042.94	10230.4	9405.33	2168.81	7080.18	444.15	17955.5	6725.28	8640.12	26797.7	17383.6	10828.3	17383.6	28200.3	21046	6869.87	25604.7	16315.6	15978.3	5620.97	23115.6	21265.5	15978.3	15520.4	11701.8	34990.6	20056	31177.8	18682.3	21136.2	28099.5	26001.4	15910.6	23724.7	17843.8	26523.7	27244.7	19741.1	27282.8	22036.2	13898.5	31797.2	33225.1	33661.9	33745	32647.1	35807.9	28961	9195.32	25717.7	28332.1	27973.9	23688.3	29960.2	18700.5	24416.7	14371.2	28718.2	35642.1	34120.6	30900.4	28161.2	27807	27973.6	11891.8	20096.5	6600.42	11194.4	11194.4	7594.65	24996.8	11962.3	13571.9	2501.04	13306.2	21542.3	23333.2	21542.3	8743.67	5663.52	68.66	24521.5	18769	27940	6040.11	12599.5	6501.62	17497.7	NSP4
KHFYWFFSNYLK	28409.2	12037.7	30456.6	19379.6	19632.4	20096.5	16464.4	33121.4	23961.3	19683.5	1945.3	809.45	1421.17	4133.59	7573.24	2262.46	38600.6	34333.2	3472.08	3472.08	550.39	1962.05	1807.1	101.09	601.67	10744.6	691.54	590.96	15595.8	673.82	22443.3	673.82	36323.8	32045.5	25735	23463.1	22290.8	27206.5	4409.74	27764	22074.3	27206.5	21307.5	19443.2	15968.8	1808.45	4326.8	31854.3	37865.9	41907.5	35806.3	22737.3	14470.6	16896.6	17474.1	30592.7	21777.1	23921.4	24412.5	19112.8	23444.8	23156.4	24484.9	30219.3	22109	25782.9	41512.7	5314.94	22938.5	23232.5	27249.5	37642.9	38081.2	33600.7	35531.6	21667.1	35079.3	37388	35873.4	22941.7	27271.6	19164.2	17094.7	36328.5	36094.9	30699.5	40132.1	40132.1	27547.1	40006.3	27934.6	22490.9	16934.9	31357.8	41128.2	40165.1	41128.2	31846.4	28200	11144.1	38353.7	31051.9	40740.7	27373.3	31279.2	28109.8	37833.2	NSP4
HFYWFFSNYLK	28948.4	11127.1	30821.3	20191	17225.9	20513	20121	35147.3	24918.4	17293.7	620.25	259.71	455.29	4696.36	8891.05	2644.68	37723.2	31563.1	1691.48	1691.48	463.53	3810.13	1872.69	59.78	837	16559.4	120.16	105.52	9340.42	108.25	17066.8	108.25	38153	35025.8	23311.5	33820.3	31099.7	30327.1	19018.6	31963.8	32086.5	30327.1	22778.9	18157	31492.1	12234.4	19865.3	29980	38497.6	42213.8	34950.4	32068	34105.4	34366.6	32714.6	38235.6	34365.5	32912.8	29342.3	28274.5	30669.9	30898.8	31014	37069.8	29824.3	31635.9	40427.6	12736.7	39527.1	34343.2	33113.9	38109.7	40149.4	33854.3	35374.3	31472.7	32095.1	37526.2	35259.6	28349.9	34743.1	24634.3	26536	33910.8	34415	27491.1	38573.9	38573.9	27341.6	42207.4	28230.5	24314.4	15647	33218.6	42201.5	42373.5	42201.5	29467.7	25397	5537.66	38784	30619.2	41325.3	25610.8	30908.8	26240.2	36922.9	NSP4
FYWFFSNYLK	19965.3	3844.16	22659.5	10516.9	7658.61	9131.87	8716.27	22486.5	14681.9	5897.39	723.57	184.69	290.86	830.13	2268.22	712.16	32778.1	25115.2	292.63	292.63	507.76	2230.06	668.55	36.44	301.24	13401.3	36.03	45.24	4101.56	38.34	7882.66	38.34	35711.5	31694.5	18672	28260.8	29532.8	25892.8	17215.1	28329	24560.5	25892.8	17066	12447.8	21804.7	6433.46	12310.6	21647.9	32380.8	37062.6	27980.8	28275.8	28831.8	26958.2	26682.3	33539.3	30002	27886	26619.1	24688.7	25647.4	26069.6	27646.8	33240.6	25075.3	29512	30963.3	7280.69	35522.7	27628.6	28585.8	32960.2	34236.7	28640.3	29390.9	26980.4	22698.5	31776.5	30314.6	24112.7	30142.6	18475.8	18516.8	28313.4	24086.6	15644.7	29104.2	29104.2	18011.6	36017.3	18456.4	12246.7	5202.52	23178.7	33471.2	36129.3	33471.2	16176.9	15110.8	949.66	33542.6	21690.3	36920.5	16022	21886.7	13928.5	29024.3	NSP4
YWFFSNYLK	22081.5	4296.56	24064.7	12509	10464.2	9620.13	8698.18	26620.9	15004.4	9899.95	701.92	150.66	183.29	787.83	1735.89	659.5	33622.2	26136.8	219.46	219.46	318.59	1707.94	562.57	40.42	215.83	7617.95	68.95	53.85	6321.95	50.35	12013.2	50.35	36062.2	31743.9	23320.8	27695.9	33095.2	23440.2	18613.1	25549.1	26703.4	23440.2	16395	11895.9	21986.1	5346.43	12218	19652.6	35436.7	40348.9	27515.5	28459.3	31677.7	29631	25674.6	33148.6	29438	28076.1	27011.1	27767.3	29425.3	27458.1	28103.4	37947.6	26456.6	30691.8	31049.2	6105.49	39127.9	30348.1	29175.1	34405.3	37006.4	31030.1	31172.8	28116.2	23550.6	32136.8	28547.8	25165.3	26416.6	18650.8	20237	38654.9	24053.5	17689.2	35263.1	35263.1	19412.3	37612	22691.4	14268.5	7358.63	29550.7	36786.1	40263	36786.1	16418.8	16156.8	3333.84	32889.3	18663.7	37302.7	14711.8	18503.4	13777.7	28349	NSP4
WFFSNYLK	30112.6	13789.8	32097.2	30150.7	29190.9	30269.4	28874	40872.2	31891.2	31053.6	6328.8	2557.94	3595.91	12562.4	18280.9	13931.8	41667.9	37153.7	3728.48	3728.48	4087.29	11654.1	7713.66	1358.12	5834.75	32475.5	1187.36	1281.75	20579	900	30126	900	41056.2	38721.1	25378.8	38398.6	36798.8	31901.2	23487	37107.9	32309.8	31901.2	22076.7	17769	37833.2	20157.6	27804.3	30533.5	42878.1	44824	36357.6	37242.3	39984.3	38832.3	34927	41016.2	36309.6	36070	34499.6	32435.2	35553.1	36023.9	35650.5	42815.5	35461.6	37043.7	41374.6	15305.5	44148.2	37566	36442.6	40057.9	42787.7	36185.7	39892.2	36906.9	38144.8	40132.1	41441.8	32097.6	39116.1	30300.8	31071.7	44378.6	37482.8	29719.6	43542.4	43542.4	31912	44565.7	34825.1	30168.4	25301.8	38693	44995	45255.8	44995	31015.3	29808.5	9694.73	42653.7	34504.8	45059.8	28896.8	32662.3	30442.2	42503	NSP4
HFYWFFSNYLKR	33289.9	15879.3	34677.4	25908.5	21760.6	25072.3	25328.1	37294.7	30811	25029.5	6202.63	3323.18	7303.81	11253.7	16909.8	8107.56	39995.1	32711.5	5689.13	5689.13	4294.71	10998.8	5406.76	38.59	2838.48	26259.8	28.84	35.26	14977	591.37	21128.6	591.37	40539.7	38060.2	27031.6	40085.7	35552.3	35301.2	26386.3	38604.8	37759.6	35301.2	27552.2	22502.4	37105.9	18831	26126.1	35855.6	42048.3	44817.2	39181.7	37180.7	38562.6	37926.6	35827.2	41450.3	38706.8	37393.2	34264.1	33475.9	33835.3	34784.8	34525.8	39347.4	33904.6	36386.3	42243.1	20231.5	43497.7	39252.1	37845.1	41187	42982.1	38842.3	39739.3	37892.6	36157.9	39333.8	38656.2	35885.1	41637.3	34610.3	30193.2	38198	38497.6	33678.6	42868.3	42868.3	31936.5	44223.3	31731.2	30155	21579.6	36364.7	44383.4	44476.2	44383.4	33756.3	30153.3	11068.3	43001.7	36083.2	44647.8	31430.2	36488	30511.1	41276.2	NSP4
FYWFFSNYLKR	33712.9	14253.7	35272.2	25205.6	23871.5	25546	23067.9	35777.3	30006.2	19726.5	10743.3	5413.61	8102.73	7267.71	12948.8	5043.72	41999.7	35160.2	4542.28	4542.28	7865.02	14906.4	6866.75	79.69	2201.91	29836.3	31.27	62.43	17745.4	683.57	25175.3	683.57	41644	39342.3	30591	40649.9	39240.2	39135.5	31466.6	40434.6	38488	39135.5	29263.3	24506.7	36098.1	19304.9	27753.8	36513.7	41142	43776.2	39827.1	38672.1	39636.2	39191.9	38098.5	42036.5	39439.5	38932.8	37184.7	35645.5	37473.9	37730.2	37824.2	41892.1	37146.1	39827.6	40783.9	21211.8	43828.4	40069.2	39266.2	40837.7	42359.3	40151.2	38308.1	38848.2	37377.5	40488.9	39842.6	37791.4	41377.2	35487.4	31791.3	38082.9	37386	30447.7	40146.8	40146.8	30767.7	43085.9	31230.5	25957.6	13863.8	34035.4	42541.7	43200.3	42541.7	32175.5	29238	7697.99	42506.2	35606.6	44087.1	31570.2	33949.4	29616.9	40145.1	NSP4
YWFFSNYLKR	28841.8	8072.45	30478.4	19626.7	16920	17797.1	17882.2	30832.3	22233.2	16460.5	4240.36	1255.02	2411.31	4009.28	6938.6	4469.93	36093.8	27767.3	1289.11	1289.11	3669.41	7697.82	2478.31	30.54	1240.7	20708.1	17.88	17.77	8578.64	99.38	18237.1	99.38	39034.5	36213.9	28070.3	38176.1	38418.1	31397.5	30705.5	36485.6	35355.9	31397.5	25312.5	19402.7	32885	12158.5	21300.8	32536.7	42034.2	44732.9	35850.9	36181.4	39406.2	36904.9	32873.6	38779.8	36775.8	36292.3	35055.7	35681	32628.8	32200.9	33134.3	42439.6	31570.2	36402	36287.2	14163.4	42989.6	37836.5	35836.6	38971.6	41575.1	38581.4	38337.1	38382.8	32690.2	37549.8	36568.6	31643.1	36774.9	29164.4	29807.6	42057.9	32324.5	29137.9	41600.3	41600.3	28384.3	42388.6	27147.9	21191.6	12425	35365.5	42423.1	43353	42423.1	25934	26051.3	7840.97	39986.9	31443.8	43175.1	26969.3	29642.2	25612.5	36961.6	NSP4
WFFSNYLKR	29704.2	9902.09	31108.8	24944.9	21673.4	21649.5	22002.6	37649.8	28015.1	24498.7	5337.47	1859.33	2783.34	9963.89	15650.4	10000.1	36559.5	26693.5	1363.44	1363.44	4979.79	11798.8	5647.42	69.57	2489.62	24489.7	20.01	26.22	7328.59	95.83	22641.1	95.83	39723.4	37002.8	26097.8	41297.6	32710	33348.6	23883.1	37477.1	28567.3	33348.6	20684.8	14366.1	34551.5	13767.3	24333.6	26956.8	40748.1	43959	34221.9	37588.4	39560	34943.3	31432.2	38691.8	35334.9	36477.8	35343.7	34595.7	33738.8	32249	34878.3	43554.7	31313.7	35737.4	36863.8	13097.1	42606.6	39229.6	34442.2	40672.4	43728.9	39231.8	40165.1	38843.6	33999.7	36401.3	37022.5	35724.3	41592.2	32516.7	24160.2	40593.2	32784.1	22100.2	39536	39536	28310.3	43351.1	23267.9	16968.1	9298.58	32148.7	42265.4	43907.2	42265.4	24418.8	19593	3904.86	39358.5	28232	43169.5	21695	26138.2	21592.7	36390.6	NSP4
FFSNYLKR	37311.6	20131.5	38774.7	35545.8	33354.8	34281.9	32839.5	43044.5	36240.1	36753.1	25680.5	19906.9	21614.6	30389.8	32621.3	27172.3	44131.9	38760.5	16526.8	16526.8	22616.6	27471.5	21349.4	2373.21	17689.2	42341	929.05	1051.45	27526.2	4734.36	37786.1	4734.36	42943.1	41118.8	30906.1	45845.7	41654.8	40068.7	36654.2	44209.9	38911.8	40068.7	34879.8	30843.3	44216.1	31007.9	38439.3	41321.3	46790.3	47567.2	41990.2	43407.4	45574.1	44218.5	40766.7	45558.9	44109.1	44154.9	42200.1	41531.1	41951.6	42709.5	41435.9	46665.4	42330.5	43748.8	42701.2	30562.9	46793.4	45431.9	43144.7	44021.3	46119.3	43105.1	44339.2	43559.4	41863.6	42697.5	44589.4	41794.3	45469.2	40625.8	40452.9	43108.3	38015	33477.3	44918.2	44918.2	34864.7	44492	31511.9	27590.3	20966.7	37420.4	46166.2	45509.1	46166.2	33039.8	32805	10769.9	43972.8	35140.8	45778.2	31113.8	33075.9	33237.7	42607.5	NSP4
WFFSNYLKRRVV	28428.2	19073.6	28846.8	15335.6	11025.8	14530.4	13508	35186.5	19613.3	16159.1	28857.7	29306.8	34404.2	7882.4	15438.5	8379.48	38529.2	36594.4	6650.89	6650.89	10109	20498.5	11664.1	11826.9	6111.7	31674.9	8726.27	8772.75	28890.2	21537.1	12145.6	21537.1	24473.3	19646.9	1267.71	26068.5	12948.8	25076.7	14649.6	31725	27248.6	25076.7	26804.7	18930.3	36696.3	20238.1	27479.5	32082.6	34142.8	38680.4	36512.5	23924	31984.9	25968.2	22134.4	33457.4	26049	31339.5	24110.8	14967.9	32464.6	33958.2	35536.6	36958.8	33403.9	33468.6	36645.9	19869.6	34717.5	26991.2	27245.6	29501.5	36328.5	24743.8	30084.6	19431.3	26345.8	30674.6	32657.4	33084.1	37689	32633.3	24929	27033.9	25903.4	17368	27249.2	27249.2	25466	34683.4	9862.95	15397.3	12356	16444.8	37080.6	34078.9	37080.6	16516.8	10147.8	1524.41	23350.9	21912.3	30109	13691.8	20217.9	13800.1	31494.5	NSP4
FFSNYLKRRVV	32106.2	26530.6	33525.6	20078.8	11810.5	15691.5	17525.8	38757.5	20662.7	20612.4	34489.2	36920.1	38641.6	22588.2	26573.1	17352.4	39665.8	38615.7	22971.2	22971.2	12927.8	25263.5	16097.8	22583.3	13647.3	36737.6	20864.2	20399.7	32240.3	35370.1	21040.8	35370.1	25651.8	20872.8	1671.27	33726	14606.8	28218.6	18928.3	28464.8	31446.8	28218.6	32310.1	23345.8	40180.3	26675.4	32156.7	39215.2	39851.7	42704	40753	27905.9	38170.7	28900.2	24533.2	38684.2	31626.3	35739.8	28804.7	19136.9	37411.5	40339.3	38591.4	40587.5	39288.3	38443.5	36208.4	27249.5	38075.5	30987.2	32348.9	31267.7	38304.4	27740.3	32549.4	20874.1	30971.4	32647.5	36008.7	31761.8	37302.3	32212.4	31214.6	23020	21510.8	15401.3	24587.9	24587.9	25140.5	33572	5426.39	9665.72	8403.17	11066	36215.4	33515.8	36215.4	13756.9	6602.93	1233.48	14829.5	14147.1	23022.2	7846.49	13685.6	9259.52	27379.5	NSP4
FSNYLKRRVV	23690.4	20098.4	24923.6	20885.6	9700.29	6277.1	9830.25	39506.5	22505.3	27001.7	29411.6	32646	31568.5	33864.6	35740.9	32227	32461.5	31960	30548	30548	2711.23	15672.3	11337.7	23523.8	21903	24259.2	27685.4	26066.5	21011.9	27502.4	3868.45	27502.4	12360.9	8486.14	660.63	24230.6	7689.83	13933.6	9176.24	5456.06	27075.2	13933.6	30018.3	19399.5	39049.2	19764.8	25753.6	34399.3	35157.9	38818.4	36832.3	21172.3	35078.5	22265.5	16737.9	33765.1	24187.7	29439.3	21132.5	12196.5	32391.7	36172.4	36125.4	35602	34494	32790.1	20552.5	20637.2	32970.8	24314.1	25587.3	17275	27109.2	20091	17478.4	10952.2	13527.3	18432.3	22305.1	11046.7	17184	10636.5	28211	11455.1	3760.69	2263.93	4085.08	4085.08	23302.4	22585.8	1825.85	4966.77	11914.1	8999.16	21202.6	22033	21202.6	2009.79	234.23	5051.25	1107.77	1064.95	3242.27	295.93	895.62	495.66	10124.6	NSP4
FFSNYLKRRVVF	23851.1	14121.1	24969.2	30787.3	22315.4	23850.6	27901	41014.4	32366.1	29293.4	32569.5	33600.7	35297.8	1085.18	1928.54	279.06	32431.3	29148.3	5102.45	5102.45	20440.1	18963.5	8221.33	19643.7	1082.33	24446.8	19314.3	19639	27082.8	28699.2	32401.1	28699.2	25095.4	20389.1	1456.09	39720.4	18262.6	7208.97	2544.33	10583.1	16786.2	7208.97	16194.1	10263	33685.9	21465.7	32622.7	15963.6	35044.4	39563	21349.2	28448.5	32030.6	29197.3	31159	35352.1	32222.8	39002.8	31073.4	23290.3	29239.3	31820.9	30916.8	35876.5	30055	38733.7	27425.7	18863.2	36958	34174.9	33972.9	36439.1	39406.2	34517.2	36959.6	30822.3	35554.6	37151.7	39556.1	15208.4	22555.5	14376.8	36567.4	25942.7	11879.5	4085.66	22178.5	22178.5	21081.3	31773.5	15019.8	8962.72	2588.62	16502.9	35659.8	32732	35659.8	7258.28	6396.47	152.52	28501.5	8650.88	31853.7	2897.53	7530.51	6306.85	30633.5	NSP4
FSNYLKRRVVF	20412	14094	21004.6	34327.6	26008.2	20291.8	24281.5	43374.6	37029.3	34264.5	32973	34883.2	32469.5	1129.7	2181.92	216.52	28820	28427.3	15473.1	15473.1	14603.2	14720	7911.02	21217.7	1248.1	14662.9	25165.8	25411	24170.1	27682.1	25640.2	27682.1	15939.2	12495.3	1536.55	36457.2	14922.8	2075.26	739	320.37	15086.9	2075.26	16802.9	11615	33392.3	19950.7	33185.6	10687.1	28914.6	35028.8	18556.8	24291.8	32030.9	26870.3	30611.9	33058.7	28968.2	37873.3	30770.3	18613.5	32341.9	34562	34553.4	36055.1	32465.3	40253.4	12916.6	16497	34162.7	32487.1	33598.2	30418.8	34431.4	28175.9	30699.5	21486.9	32578	33252.8	36851.8	2580.32	2880.21	2004.03	36188	20660	2165.6	293.87	4212.33	4212.33	25004.3	20606.4	12425.7	7465.68	3292.4	18171.9	22919.3	22048.8	22919.3	1431.92	1000.35	434.01	9223.23	937.18	10993.7	162.6	665.83	725.27	14536.5	NSP4
YLKRRVVF	33734.1	27572.1	34947.1	25745.5	16720	22801.6	26926.5	40601.6	24096.2	26043.7	28063.9	34497.4	38889	6511.12	8580.03	2534.85	29996.8	28861.8	26728.5	26728.5	12810.2	20356.9	13077.9	22862.2	5492.61	17563	26946.9	28869.6	29761.5	40536.2	41087.7	40536.2	12352.2	8377.94	10.97	34339.8	8018.66	884.63	788.99	19055.5	18142.2	884.63	16720.2	9166.72	36751.9	20111.2	37240.2	26645.1	36589.2	41296.3	27463.2	22798.9	37518.9	27927.9	31040.5	34986.4	25672.1	38337.1	28796.3	10791.1	34299.4	38364.5	37303.9	38353.3	37336.6	39291.7	17943.3	20084.3	29629.1	37492.1	33459.6	33795.8	40920	30468.2	32542.7	26218.4	37976.7	32461.8	39469.8	28623.3	30961.7	32026.4	37441.8	19509.8	10813.4	4347.26	20028.5	20028.5	20372.5	30301.2	14145.4	9479.19	6319.15	15755.3	35707.7	32890	35707.7	5998.3	5428.56	1067.05	27932.8	9410.72	31350.7	2237.46	6698.63	7778.53	23854.7	NSP4
YLKRRVVFNGV	33723.8	30126.9	35237.1	2009.85	438.11	1194.46	2240.95	27000.6	2017.57	6507.11	28979.1	33649.5	39127.5	31482.6	34105.1	26792.8	37081.4	33361.3	32209.6	32209.6	5857.78	19865.8	12911.6	19754.8	21081.8	29828.8	26871.5	25916.6	29758.3	37316.5	10292.8	37316.5	27139.4	21639	218.69	21930.1	21178.3	15658.6	21860.4	37737.5	36160.6	15658.6	37176.2	29015.5	27381.8	3439.77	10143.7	42154.9	41869	44059.4	42457.5	27523	39584	28979.1	18096.5	38282.8	31101.3	34477.2	29403.3	20477.5	38263	41516.3	40398.7	39999	40766.2	36742.3	37769.4	25410.1	34760.8	32028.2	32013.3	35930.5	39606.7	34039.5	32791.5	27855.8	28066.3	29133.5	33336.4	38151.3	40195.1	38789	19091.2	33934.3	27152.6	32515.6	38227	38227	30037.1	38174.9	11773.1	17327	19326.4	20093.6	42196	40685.6	42196	23100.6	20383.3	19988.7	29736.4	25477.6	35705	27840.4	28662.6	25484.8	28913.1	NSP4
LKRRVVFNGV	40317	32824.6	41558.1	31897.5	23189.5	18500.6	22712.2	44907	34099.9	36816.3	34877.9	37834.8	40475.7	34570.2	37528.2	34220.8	42615.4	40811.2	37783.3	37783.3	3572.84	17548	13873.1	27551.5	25748.6	38428.5	34268.2	34246	34545.5	38670	25373.6	38670	27138.8	21358.2	11835.5	22966	22033.5	24945.7	11100.4	35656.3	32016.8	24945.7	36286.8	29903.8	22685.7	2153.45	6336.68	43371.7	44333.9	45982.8	43538.2	28844	36270.3	29670.2	16861	36026.7	25223.9	28542.2	24657	18376.5	37204.4	39418.1	39261.5	39381.5	37924.2	32456.2	44343.5	18353.3	30286.7	25403.8	24902	36679.6	40355.9	29859.5	36335.1	19095.1	30345.1	30867.7	35353.6	33788.5	39318.9	33841.5	19571.8	44606.8	34902.5	39314.6	43300	43300	33470.8	41591.8	14509.2	19898	25247.9	28442	43916.7	41969.2	43916.7	29819.5	30019.5	23946.8	34179.7	31371.4	39153.8	37318.9	37296.7	32815.3	41397.4	NSP4
KRRVVFNGV	40662.2	32557.8	41451.2	29479.5	23271.7	16714.6	17918.3	44069.9	30370.4	33950.4	30225.5	33253.9	36913.7	26618.3	29575.3	19780.6	38970.7	38498.4	35790.1	35790.1	486.79	9535.87	7835.89	15670.8	8876.64	21848.4	33782.3	32144.5	32738	37718.3	24966.2	37718.3	17379.2	11319.6	10923.6	19346.3	13780.7	27669.2	9948.59	29160.9	33726.8	27669.2	38318.1	31163	12609.5	284.47	1190.33	43632.5	43580.6	45700.6	43769.1	20346.3	34832.7	25197.7	11222.4	32565.6	18850.6	22529.4	21364.5	12057.2	36359.1	38745.8	37269.7	38139	36777.3	29263.7	42759	13522.6	23603.9	22295.2	23152.9	39461.7	41001.1	36614.2	37744.1	23946	30504.8	23716.3	30001.7	33965.5	34291.2	35072.8	10152	39207.6	30688.9	32211.3	37472.2	37472.2	26022.5	38299.8	3309.11	4779.09	8910.22	16004.6	41577.4	39515.1	41577.4	25120.1	18900.6	9517.01	25367.6	23628.9	33454.5	26536.6	27815.7	22991.4	34897.6	NSP4
RRVVFNGV	40984.2	33697.9	41408.1	34286.8	30192.2	24732.8	23761	45457.4	35804	38564.3	36799.2	37552.2	39756.1	32862.6	35582	28329	42957.9	41020.2	38904.2	38904.2	2382.37	14821.1	11739.8	24829.3	17694	33050.9	36562.3	35843.6	36100.4	40812.6	31038.8	40812.6	29315	23127.4	19186	25691.6	23180.2	31286.6	13262.7	35190.7	33159.7	31286.6	37000.1	31716.8	17781.7	501.39	2457.29	44302.3	45053	46412.1	44113.3	23462.8	33130	25365.6	13258.5	34630.1	22235	27283.4	24879.7	16825.1	37287.8	38563	37101.1	39575.8	37434.9	35718.5	45495.3	14022.2	31434.9	24985.9	25984.3	39193.6	41678.3	35467	38770.1	23195.5	37219.7	34929.3	39460.4	36852.6	38648.2	36853	14829.3	42084.7	36410.3	35697.6	41220.9	41220.9	29959.5	39869.4	12483.4	13146.4	18762.1	24204.2	42771.5	41032.6	42771.5	33335.3	31083.8	18855.5	31153.2	29698.1	37707.3	34000.1	35455.5	33644	39686.5	NSP4
YLKRRVVFNGVS	35763.8	29782.4	37328.2	13489.3	4779.92	8468.07	12785.7	37638.8	13991.3	24458.2	31559	35271.9	40372.9	37050.9	39265.7	36462.3	43136.8	38860	35596.6	35596.6	10656	22013.8	21433.7	25747	33405	41528.8	29825.3	29741.5	33817	36361.5	27351.1	36361.5	29815.6	26143.3	1592.93	34585.6	29675.3	18326.7	23496.6	42673.5	32717.5	18326.7	36969.2	29992.6	34250.8	10299.3	13956.9	40804.2	44472.8	45992.2	41865.8	36747.5	41155.8	33083.8	20965.6	40255.2	36155.9	36438.7	30505.5	29128.1	38546.4	41106.8	40695.3	41946.6	40602	34674.4	42117.1	27905.6	40630.6	37761.2	31826.1	42996.5	44715	41092.6	42458.4	38564.3	35089.9	33209.7	38359.6	39726	43781.9	38188.5	17878.4	41782.1	35178.8	37766.5	43566.4	43566.4	35578.5	43563.2	30639.4	31662.3	30287.4	31755.2	45435.3	43710	45435.3	31017.7	31777.6	30543.1	41207	36285.3	43849.7	37045.3	39230.9	34268.2	41173.1	NSP4
LKRRVVFNGVS	44615.9	38651.6	45317	42869.2	40144.2	38691.4	40236	47967.8	44149.6	45592.4	40939.9	43160.6	44018.9	42454.7	44157.8	42401	47063.5	45768.9	43707.2	43707.2	14002.1	28370.1	30719.8	37637.2	38430.6	45521.9	42107.1	42059.7	42760.4	43468.1	42067.5	43468.1	37319.7	34203.8	28095.5	40427.6	37218.9	37891.8	19809.1	44227.6	37099.5	37891.8	39803.9	36174.3	37204.4	12381.4	15459.6	44316.2	46841	47795.8	45318.5	41754.6	43461.5	39959.6	29712.6	42433.6	36328.5	36869	33959.6	32399.4	42351.5	43520.8	43127.9	44816.7	42740.5	38376.2	47720.3	31489	42185.5	39009.6	33521.6	44290.3	45880.9	43088.8	44460.8	38862.9	41135.7	38578.5	42428.6	41421.6	45214.6	40403.9	26873.2	47677.5	44801.7	44270.7	47178.7	47178.7	41629.2	46419.7	38635.7	37818.1	37454.8	42392.3	47685.2	46410.7	47685.2	41498.7	43315.4	38075.9	45256.2	42812.2	46705.3	45322.9	45728.3	43349.7	47275.8	NSP4
KRRVVFNGVS	43687.3	36266.8	44359.8	40179.4	35574.2	33024.8	35553.9	47221.1	41631.9	43825.1	33683.7	37984.1	40090.4	38888.2	40601.6	38147.2	45744.1	44329.1	41818.8	41818.8	2783.01	17712.8	21905.2	29039.4	30153.7	40852.8	40951.9	39563	40141.6	41786.2	39339.7	41786.2	28341	24532.7	24409.8	38411	33744.6	33953.4	18749.9	39625.9	36322.2	33953.4	41325.3	38238.5	27169.7	1740.76	2898.75	44162.5	46743.8	47542.5	44565.7	37276.1	42425.8	38424.3	25430.8	40219	31081.8	30275.6	29050.4	26217.2	38708.1	40109.5	39829.3	42791.9	39117.3	32998.7	46576.2	23664.2	38812.1	34811.9	28233.3	45650.7	45904.2	44888.1	45516	40682.9	38522.2	30108	38429.3	37435.8	42571.1	35878.1	21799.2	46107.8	41280.7	41516.7	45621.5	45621.5	36323.4	44483.8	29338.2	27030.4	28541.9	35691.4	46746.3	44742.6	46746.3	38120	39169.4	30789	41761.3	38314.8	44547.4	41898.5	42709.5	39847.8	45369	NSP4
RRVVFNGVS	42527.8	34457.5	43413.1	39711.8	36493.9	33552.8	33851.4	47464.9	41325.3	44345.9	36323	39019.7	39295.5	37747.7	40620.9	38711	45426.5	42758.5	39543.3	39543.3	9678.8	18137.5	23139.9	33970.7	28949.4	40717.7	41884.9	40550.2	38024.4	39860.7	39258.1	39860.7	31813.4	27362.9	29228.5	34570.6	24981.1	33794	7003.08	36787.7	24656.1	33794	37258	31832.3	19313.7	863.35	1379.94	40516.9	44061.3	45909.7	42564.2	33789.6	34519.8	22959.8	8242.44	31309.7	23352.2	21798.5	20761.3	22044.5	36670.1	37292.7	37297.1	41631.9	35588.1	27860.3	45823.9	13110.8	32522.3	27715.4	15980.5	45051	45072	43665.1	45373.9	39607.5	33384.8	29731.2	35218.8	38532.6	41937	34214.1	5914.14	44943.9	37359.3	34089.6	41197.7	41197.7	35897.9	44084.7	21946	15113.6	15345.9	30274.6	44537.8	43515.1	44537.8	32073.6	30719.4	23453.7	39051.8	35396.9	42835.4	35183.8	39738.4	31149.2	42392.8	NSP4
LKRRVVFNGVSF	33499.4	26305.9	34110.2	33915.6	29162.5	22172	23208.8	43933.3	37113.1	36379.2	31860.2	32960.5	34464.9	18368.6	24780	19210.9	27286.9	22529.4	22166.7	22166.7	12619.2	11060.6	8279.09	24426.7	7371.61	15664.3	33758.5	32401.5	24167.5	28692.7	32031.6	28692.7	22765.4	17731.8	9807.4	34102.5	23267.2	1525.71	74.64	5547.38	10767.2	1525.71	19508.3	16422.8	13627.8	1779.8	15393	13947.2	34545.5	37925	21981.4	27726.2	28457.5	28141.5	29454.6	32332.8	25827.9	34618.1	29802.4	18071.1	29733.1	30757.7	31660.2	34905.9	28517.9	35894	27802.5	11121.9	28273.9	29835	29448.2	37728.5	40774.6	32355.9	36944.1	23484.2	39430.5	37287	39684.8	20249.9	18205.7	17620.5	35095.6	35962	20237	6764.4	22311.6	22311.6	32051.4	36739.2	25016	20555.6	16278.4	33679.7	38238.1	35237.9	38238.1	13271.2	17873.7	10172.7	35836.6	18233	37108.3	16787.1	23720.1	17130	32296.8	NSP4
KRRVVFNGVSF	36938.9	28076.4	37190.3	30371.8	27754.7	20293.5	17435	43582.5	33939.4	34032.8	25386.2	27792.9	25435.5	11496.7	17723.9	8116.95	30782	29045.1	21265.1	21265.1	5723.58	6961.76	5031.67	18929.3	2123.42	3129.36	35671.4	33553.9	27764	34700.3	36547.7	34700.3	16620.3	11745.5	13031.5	30356.6	20019.6	1149.73	328.04	908.86	14520.8	1149.73	27377.1	23428.8	5654.7	387.41	6637.45	23636.6	38014.6	41595.8	27328.9	23839.5	22009.5	24209.7	28647.8	27094.2	20428.2	29988	28914.9	14273.7	28980.7	29941.4	29178	33922.6	27769.4	36584.8	25249	8537.34	23644.8	28953.8	28933.1	40666.2	41445.3	36923.3	38586.4	24962.2	42051.5	34854.9	40121.7	9338	5238.89	6635.8	28038.7	34644.4	19108.1	6298.4	18979.1	18979.1	27915.2	33472.6	12468.9	7338.51	6637.3	26859.8	36601.9	33463.9	36601.9	15960.3	17125.8	4941.46	26992.1	11922.1	29725.1	11811.9	17970.5	16847.5	26900.5	NSP4
RRVVFNGVSF	29296.6	18195.7	29321.7	22180.6	16039.2	8436.24	8635.35	40063.1	24868.9	24673.5	14679.1	15509	14457.5	3867.86	6632.07	3041.2	17780.6	14531.5	10333.8	10333.8	6344.08	2553.74	1559.53	14211.3	709.1	461.01	32323.7	28718.5	14384.1	21686.6	23572.5	21686.6	5942.87	4076.3	12690.4	18862	9952.46	69	33.76	107.29	4651.35	69	18374	13976.2	640.46	28.5	1119.68	9622.93	26071.9	32404.6	13309.4	12967.4	7543.63	8550.66	13398.9	16571.4	9946.65	21489.9	20362.2	7443.18	17807.3	18697.6	19192.4	23455	15788	29435.1	13010.4	1803.92	10288.9	15301.1	16703.8	35991.2	35076.2	29272.5	33700.5	15211.7	35860.6	28859.9	34057.5	4682.15	1958.82	2111.25	14915.1	23968	6134.36	1031.21	5785.65	5785.65	19047.8	23819.7	5303.39	1868.34	1653.61	17697.3	25490.8	23353.9	25490.8	5178.65	7162.71	1876.16	13579.7	3489.7	17017.7	3406.33	7127.92	6294.65	14658.5	NSP4
RRVVFNGVSFST	36957.6	28521	38280.8	22388.7	15432.2	15274.2	13447.2	41821.9	26102.6	32245.8	26158	24280	31337.1	22950.1	26614.8	17874.3	42050.6	39413.4	27539.3	27539.3	7614.9	11517	9919.57	14252.5	9728.88	24431.2	31247.4	28857.1	32730.6	32378	26757.4	32378	30108	25747.2	27054.7	29536	30150.1	15323.9	7050.14	21569.3	32285	15323.9	35740.1	31884	11265.4	224.3	1165.52	39020.1	43904.3	45560.4	39778	31449.9	31240.3	27566.5	14796.5	34435.1	24567.5	26241.4	26714.9	23298.4	32706.8	34044.2	33978.8	38614.4	32520.5	30646.7	42783.5	13896.9	32781.6	30093	26409.1	44178.3	43498.6	42086.1	42693.8	37125.2	35993.6	35362.4	37366.2	28785.4	33028.7	25821.5	10775.4	42824.3	36378.4	31189	41264.1	41264.1	33606.6	41215.9	29303.9	20931.5	22732.2	32907.4	43939.5	41275.7	43939.5	33797.2	33309.7	18675.2	36940.4	30453	40774.2	33158.3	36145.8	33533.2	39680.9	NSP4
VFNGVSFST	34213.8	21732.8	34981.1	14571.3	6772.09	10179.6	11589.2	37013.3	12517	17232.8	25288.9	18685.7	26102.9	11235.4	14381.5	7119.67	43174.1	39105.5	6972.31	6972.31	5487.2	6939.27	5540.9	11501.7	3480.43	24951.3	16524.7	13754.5	29643.5	22625.2	12038.3	22625.2	30123	24592.5	25762.3	32793.3	27824.5	25812.8	15821.7	37947.6	25522	25812.8	24239.5	20277.3	42541.2	31813	34833.8	24860.3	32772.4	38488.8	30708.1	34736.3	34451.1	25586.7	22003	34289.7	30642.4	32914.5	24561.6	27794.4	33529.6	35394.6	35490.8	38040.9	33833.1	27206.2	38251.4	21852.1	37217.3	32789.4	25131	37015.3	37535.5	35174.3	36842.3	33157.6	22072.2	30294	29166.6	33480.6	35738.2	25885.2	24713.8	33373.6	31769.3	18007.1	30838	30838	24834.7	35089.9	25017	19160.9	12895.8	25508.8	35484.7	34984.9	35484.7	21804.7	17254.5	1614.12	29810.1	26344.9	35852.1	15138.1	21422.8	18659.8	29030.3	NSP4
FNGVSFST	38533.8	29890.9	39991.6	34405.7	27897.4	25358.5	25325.6	45877.9	35009.5	40982	41414.9	40950.1	42408.4	36280.1	38404	36499.8	46243.2	45191.6	34629.4	34629.4	31174.5	30076.8	24418	36469.4	32333.9	44945.4	38061.4	37494.1	39735	39638	30002.3	39638	39246.2	36057.1	22760	40528.3	33498	37004.9	29794.7	45435.3	37576.2	37004.9	32638.6	28250.1	46162.2	36173.9	39178.3	38642.8	42043.8	44315.7	41187.4	33061.2	40663.6	31853.3	24958.4	42195.1	31211.9	37227.3	32637.9	27647.1	40666.2	41999.2	41704	42796	40814.8	38803.7	44399.7	30399.4	44453.5	39756.5	36530.3	39833.2	41402.8	36499.8	39370	37865.1	31870.9	39688.6	40445.5	41314.2	44211.8	38135.3	34014.8	42976.1	38184	35482	42699.4	42699.4	37488.9	42109.8	40168.1	38113.4	36883.3	38665.8	42078.4	42136.2	42078.4	33516.5	37202.8	27638.4	37790.2	36693.1	41226.7	34894.9	38319.7	36725.2	41791.2	NSP4
VFNGVSFSTF	21630.8	9810.28	22681.8	19140.2	10778.8	11095.7	14745.8	33961.8	20998.9	14359.6	17408.4	12998.5	19804.8	14.58	25.98	8.17	22732.9	18614.1	154.43	154.43	12233.6	2164.64	424.75	8203.65	27.6	2465.39	15078	12205.4	18746	16808.2	25810.5	16808.2	21379	16458.9	12132.2	27446.2	24635.9	869.47	342.37	5916.89	7476.36	869.47	7707.65	7009.45	28737.8	20268.5	33381.5	5614.83	28040.2	34229.7	8725.99	18192	18711.2	27649.8	32669.7	25068.5	24109	34277.1	24220.9	16540.3	15129.1	16205.8	16369.4	20808	14536.8	30056	18021.5	5938.38	30116.5	21612.8	26613.4	27280.7	30187.6	19505.6	27065.8	12207.9	33858.8	35268	35700.7	7959.19	7166.74	3279.28	37053.3	19288.6	9258.12	2103.75	17685	17685	11534.3	21458.8	16962	8242.62	2493.59	18485.2	30309	24467.7	30309	4803.61	6655.5	44.62	26083.4	8587.09	28157.9	5099.41	8606.81	7010.36	21377.9	NSP4
FNGVSFSTF	20735.5	8678.72	21800.7	30868.7	19135.8	9445.09	16879.2	39683.4	32058.3	31180.2	36238.2	36679.6	36163.4	1211.11	1837.11	829.88	20060.8	17254.7	7948.69	7948.69	24546.8	10415.1	2819.22	28080.6	2112.28	15162.2	29451.4	27190.5	19935.3	26918	23803.4	26918	24144.8	18284.9	5427.33	27100.1	11815.5	941.55	68.27	3003.73	6089.06	941.55	8764.22	4661.02	35618.9	24206	33556.8	6024.84	22847	29066.4	9849.31	7340.81	16129	14038.6	21022.1	25380.7	15073.1	31836.4	22258.5	7187.71	20680.8	22724.5	23183.5	23897.4	20185.6	35865.3	17008.1	5016.56	29064.9	20227.1	22477.8	18430.1	25383.2	14304	20679.2	9605.25	29497	33844.1	35092.6	13814.3	9554.25	8225.6	34711.5	13757.1	3614.72	528.97	3177.85	3177.85	16045.5	13430.2	13862.2	9583.34	5554.1	18576.6	14404.8	12972.6	14404.8	1568.02	2829.15	1486.97	10364.7	3042.82	12781.3	1310.66	3878.46	2858.42	14224	NSP4
FNGVSFSTFEEA	21573.5	15197.5	24008	7518.78	2726.53	834.17	944.66	33293.1	12203.6	26336.7	34152.7	33089.9	31143.4	35284.4	38239.8	35081.9	40560.3	34363.2	29699.7	29699.7	14188	20662	13693	26246.8	28621.7	38277.4	27294.3	25815	23560.8	19378.1	1659.54	19378.1	35774.6	32994.8	24306.2	28233	32854.1	20964	14369.8	24007.8	32346.8	20964	31530.3	22930.8	42200.6	29592.9	29902.2	27436.1	34046.5	39307.8	34660.1	32256.3	37069.4	28688.4	15937.2	34944.8	27170.3	26447.2	23348.4	24854.4	35080.8	36803.6	37545.7	37526.6	35591.2	29854.3	33780.1	22055.2	40930.6	28675	20012.9	31505.4	32771.7	29594.5	32177.2	25854.4	6509.29	27128.2	22282.6	20931.1	24230.1	14313.5	22453.5	36218.2	16549.4	11559	17023.8	17023.8	35676	34624.9	31175.5	31894	31620.2	35969.4	28653.9	33655.3	28653.9	13069.4	11206.2	24986.7	19526.1	15906.3	25403.5	14389.9	20704.1	10936.4	22990.6	NSP4
VSFSTFEEA	16998.8	10821	19343.2	6290.36	2883.3	751.96	665.66	27477.1	8256.54	19054	23970.4	20347.2	15946.5	26054.6	31249.1	26167.4	36479.3	30882.4	18812.9	18812.9	1065.26	3376.42	3475.76	14022.5	11825.1	14271.6	22569.7	20740.8	17073.8	11373.2	1069.09	11373.2	27055	21262.5	23538.4	14003.6	19109.5	7864.68	935.75	2898.65	20575.9	7864.68	22187.6	14251.8	41438.6	27947.9	24759.1	13338.5	19202	27713	24006	18103.8	33338.2	20661.3	7126.3	25872	16006.5	14131	9588.85	13199.1	31192.7	32404.3	34745.7	31814	31153.5	19720.2	22437.2	9638.56	30994.8	15918.9	5946.8	15359	20091.9	15110.1	17417.5	7755.84	1495.54	11172.3	7220.52	7633.54	7237.73	3445.54	14001.9	16826.4	6321.06	1407.75	2786.38	2786.38	31260.9	21618.6	12277.9	13906.4	17161.7	24131.2	12615.6	21156.1	12615.6	2751.63	822.43	8911.66	3080.72	1972.01	7203.12	870.38	2256.88	1039.67	7668.72	NSP4
SFSTFEEA	33887.3	24048	36147.7	29210.2	21076.8	17218.5	18262.8	43884.8	29385.2	36617.7	38099.8	35433.7	35602.4	30289.4	32018.5	25927.2	45179.4	43241	31502.3	31502.3	17023	20809.6	15213.3	31244.7	23666.8	41979.7	34460.4	34754.4	36857	35702.7	24820.2	35702.7	37536.8	33770.6	30384.6	34032.8	33104.9	31870.5	22647.5	38083.3	35479.7	31870.5	30598.3	26184.4	46015.1	37159.3	37657.6	37270.5	41290.5	44032.8	39123.7	34588.6	39500.1	35374.3	23149.9	38918.1	32616.7	32203.7	26213.6	27551.5	35302.8	38027.7	37054.9	38328.8	36772.6	31167	43066.9	27155.6	42724.3	34325.7	28171.6	36716.1	38390.3	30659.6	36493.1	27926.1	23269.2	33316.5	33575.3	31072.8	34641	27992.3	29168.5	37818.4	36153.2	31666	36914.1	36914.1	31662.6	39682.6	35367	33101.7	28555.5	32653.1	39321.4	39236.4	39321.4	31388.7	29294.1	11052.6	33785.6	32293.7	38114.2	27080.7	31968.6	28850.9	38562.6	NSP4
VSFSTFEEAAL	28250.7	22683.5	28761.1	10528.6	6099.55	3455.51	2946.11	29924.2	17742.1	13364.8	26624.9	28368.9	25508.8	15961	22016.1	15442.7	32242	32784.1	24703.1	24703.1	8967.57	11070	6391.83	15971.7	7171.16	8335.53	27671	25262.9	19215.7	25777.3	6404.98	25777.3	17981.6	12679.2	18798	24202.6	19767.6	3953.89	1436.28	224.23	23044.4	3953.89	29156.2	21582.6	40352.8	26497.9	34380.7	24626	20403.2	28079.1	31275.5	18464.4	27662.4	20420.8	29572.7	25635.8	24023.1	35006.5	28411.3	18269.7	34257.1	35927.8	35140.1	34596	34312.7	38354.6	21776.6	12497.6	19854.4	26287.4	27714.8	21890.5	24822.6	18144.6	25196	7917.7	30274.6	30625.2	31759.4	4030.81	2108.35	2584.87	35760.6	9377.38	10861.4	1947.33	1510.09	1510.09	27469.1	20343.2	24351.8	21288.5	20714.1	28702	16795.3	20086	16795.3	6633.07	4063.74	6451.51	4226.8	2653.16	5448.98	1828.62	3577.44	3248.52	5384.81	NSP4
SFSTFEEAAL	25369.8	18739.3	25281.5	13510.1	2652.87	3307.04	9713.42	34946.7	12188	12811.6	29149	23482.7	29066.8	11927.4	13621.5	4574.04	34126.5	32721.7	11536.2	11536.2	17876.1	14213.8	5210.29	18648.7	3847.49	24690.8	23704.2	21305.8	21605.5	23446.3	7476.36	23446.3	19702	13894.3	14283.5	33357.3	22497.8	15818.5	9514.85	7800.7	22165	15818.5	28138.4	23828.4	42367.6	30598.3	37780.8	24336	24473	28267.8	25937.1	24469.8	23312.5	16377.5	29777.3	24482.3	29517.8	38408.6	27931.5	20532.1	26106.8	29539.5	26439.4	29859.5	27316.8	32858.3	33494	14673.2	26015.8	33776.8	33989.1	38101	30548	32334.2	35053.8	29631.3	35377.7	38241	38558	20003	15234.9	12063.5	37667.4	14140.2	19879.8	9527.52	8910.51	8910.51	17659.8	18434.3	25469.6	19464.1	11711	20883.2	19816.4	16265	19816.4	13956.9	13153.2	418.71	15989.3	14848.2	15598.9	6033.25	11015.6	9147.3	15060.7	NSP4
FSTFEEAAL	14261.4	14321.2	13938.5	6925.02	852.8	373.32	1279.97	28268.1	7908.97	13285.2	37525	34011.9	33887.7	31889.2	32889.3	23930.5	20752.7	20472	22524.5	22524.5	25535.3	18783.6	9883.35	32587.5	14805.9	21780.9	31413.5	28932.5	13646.7	16098	746.12	16098	12960.8	7412.4	15719.3	30376.7	13391.9	8661.84	1404.5	644.52	11596.1	8661.84	27221.2	17496.2	41216.4	30349.7	38513.4	2353.24	1296.3	2804.53	5432.5	21638.5	19699.5	2566.78	19426.8	20370.8	27090.4	38016.6	28643.7	20388.4	36551.2	37506.7	36439.5	34352.8	35194.8	41443.6	12668.7	13840.5	20366.8	30190.6	32688.1	23085.9	12729.8	23504.8	20767.8	20212.5	19891.2	29440.9	27521.8	14922.3	7135.56	5723.27	37831.1	1964.83	1476.81	50	12.63	12.63	16548.2	2634.34	15024.4	9417.04	8677.88	14602.4	594.16	1285.99	594.16	579.63	269.34	1520.91	1634.84	1170.21	1815.33	50.25	359.14	212.29	330.72	NSP4
FSTFEEAALCTF	7121.06	4652.15	8595.46	23682.2	16930.1	9058.85	10508.9	36662.9	26922.4	31490.4	27686	29619.5	25501	10438.6	13764.3	7950.67	16870.8	12605	13173.6	13173.6	21396.9	10896.2	4419.53	21163.4	4611.56	9392.61	27138.8	24717.6	14253.1	19025.2	18660.4	19025.2	29036	24500.3	24302.6	30203	31381.2	1989.21	1278.29	227.82	15586.9	1989.21	3224.88	4330.22	35081.2	26811.7	36577.3	8798.61	26983.6	32714.6	12277.6	9362.88	21691.5	26068.2	35076.2	6273.91	5967.75	25884.7	11338.4	3191.08	6931.02	7866.81	6092.82	13047.4	6632.35	23718.1	16614.7	6411.57	33576	13405.5	20281.9	30344.8	28547.2	25152.8	28264.1	19580	35250.1	38634.5	39612.2	1333	790.88	529.59	40739.3	27751.7	4585.39	863.71	8290.38	8290.38	20451.6	10832.6	27723.5	20627.8	17812	32414.1	21623.5	12029.4	21623.5	4048.43	5670.63	8629.94	17868.9	3215.34	18527.9	2264.1	4583.56	3999.88	14705	NSP4
TFEEAALCTF	16320.9	5444.27	17862.7	29257.7	24109.8	19482.6	20878.6	38447.6	28811.9	29055.1	30951	27854	29084.7	759.3	1079.54	216.84	28435.9	22829	2314	2314	26634.1	10377.3	5522.29	24674.3	1081.31	22086.5	29074.6	26108.3	24863.2	28926.5	32253.2	28926.5	25606.9	20514.5	19850.1	30796.3	26241.4	5671.55	1427.15	17807	11124.6	5671.55	1489.63	2473.35	38623.2	28786.6	38991	7495.71	26203.1	32398.7	7634.94	4547.2	15259.6	22837.4	33858.8	3161.8	2536.25	18621.9	4851.35	1233.83	963.42	1032.69	788.91	2391.87	758.79	9576.2	32014.7	2898.84	31108.8	8183.97	13378	33142.5	30290.7	23552.6	30230.1	22283.1	39662.4	40694.4	41778.5	22038.1	17703.2	18066.2	39611.4	26678.2	22014.9	9793.3	26932.3	26932.3	4634.32	13804.1	29688.1	17594.8	7125.53	22550.6	30421.1	17219	30421.1	17117.2	20611.8	515.17	34472	18968.2	35264.2	13663.8	17258.2	20468.9	26710.3	NSP4
FEEAALCTF	16818.5	7839.28	19343.6	26608.5	21939.8	11509.3	10534.4	41244.9	27432	36137.6	41128.6	40945.7	38598.9	11852.5	15553.2	10218.5	24821.6	20635	12513	12513	37173.8	16947.5	11651.7	37316.1	9751.22	24649.2	36413.1	36880.5	26018.9	32359.4	32393.1	32359.4	23270.9	17012.4	22017.3	22612.5	20356.9	1904.84	97.31	21510.8	5235.27	1904.84	45.26	152.04	34892.6	25748.9	35212	3120.54	14256	22505.8	4016.27	1152.5	5531.49	5819.18	20430.6	143.59	200.11	5124.63	876.89	167.33	1067.17	961.93	837.41	1928.71	681.01	7098.67	29692	672.56	17942.1	1649.14	2858.94	27641.1	24721.6	16546	26385.2	14331	31672.5	34991.3	36195.1	28481.8	23738.1	21679.3	31610.2	36149.3	14233.6	5881.28	18429.7	18429.7	14420.6	13866.9	28174.7	20219.5	13247.2	24628.2	21396.2	12854.7	21396.2	8806.42	13902.7	8856.49	31385	18381.3	32259.8	13180.3	21939.8	14306.4	26566.5	NSP4
TFEEAALCTFL	25066.4	13402.3	25734.1	19281.1	7433.68	7688.83	12933.8	33462.9	19206.1	16493.6	31918.5	28848.4	32396.6	8121.95	12227.5	4018.84	38251.8	34903.2	11248.1	11248.1	21883.8	23145.9	10252.5	18343	5782.09	34568.7	19757.5	20547.8	27109.5	26334.4	13508.2	26334.4	29234.2	23804.7	17567.7	26805.3	29018	22275.4	13751.5	35353.6	28146.6	22275.4	12815.5	10506.5	42028.8	29119.3	37844.2	28862.7	30066	35006.8	29183	4590.01	21182.9	18414.5	32446.7	1170.64	1031.11	14629.8	3728.08	755.4	3131.39	4975.85	6306.17	4863.86	4130.24	8578.18	41973.3	3696.23	25479	7708.82	16258	35655.9	32842.3	28661.7	31928.9	26236.5	40809	42506.7	43373.2	36004.5	34203.4	30550.7	36844.7	26634.7	33600	30561	33344.3	33344.3	6804.55	17651	31719.2	27069.3	19047.2	22989.2	34242.3	20609.8	34242.3	31224.8	31834.4	3656.45	34042.4	32331.8	35413	27973	28368	30640.8	24618.3	NSP4
FEEAALCTFL	17262.3	10024.7	20026.8	8915.53	1472.31	740.48	2239.18	32448.1	10476.4	19898.7	35197.9	34818.7	34309	22146.1	25909.3	21767.2	31391.1	26653.7	16861.7	16861.7	30713.4	21924.9	10957.8	29657.6	17828.7	33841.2	30150.1	29905.4	19908.2	20759.9	7488.66	20759.9	21297.3	16455.7	12112.6	12421.7	20152	6845.54	2425.65	32520.2	15767.7	6845.54	2097.23	1512.41	34510.1	19313.5	30369.8	18330.5	17583.7	23555.9	19000.9	674.71	8009.55	5346.08	16536	34.97	67.28	2543.31	466.29	85.8	1419.68	1717.69	2599.62	2361.22	1376.24	3023.88	37126.8	576.57	8906.27	843.65	2652.76	28358.2	25129.6	16567.5	25508.8	13435.9	28614.3	33327.3	36196.6	31569.5	31951.7	23326.9	25692.7	34917.6	18563	23667.8	24559.5	24559.5	14377.4	15113.4	26797.4	26004	21781.6	23058.9	24484.9	15189.6	24484.9	16301.3	24558.4	16029.9	25469	25515.1	27704.6	26258.7	28786.3	22699.5	23796.7	NSP4
TFEEAALCTFLL	18241	8919.57	18643.9	13783.2	4518.61	4307.6	7159.3	29095.4	16512	15779	29846	23935.7	28360.9	4286.63	6921.05	3113.22	37624.6	34947.1	6714.38	6714.38	21076.1	21081.1	9243.51	16330.1	5426.92	29739.3	15767.2	16925.2	25697.7	18682.9	4047.25	18682.9	29782.7	23668.9	16977.2	28036	28873.7	26835.4	19165.2	19019.4	29106.1	26835.4	16758.4	12401.5	38475.9	25181.3	34397.8	26019.2	29012.4	32707.9	29162.2	10793.2	18822.1	19286.9	30582.1	9218.94	7462.05	24122.3	11951.9	4717.03	12101.8	12916.3	11864.3	15103.6	11604.5	16239.2	40113	8492.66	30182.7	17091.3	26772.5	32991.9	28662.3	29099.8	27174.1	25190	34705.1	39440.3	39867.2	18392.7	17172.3	9266.94	35180.8	28005.1	25643	21247.1	26688.9	26688.9	8750.19	18978.7	32577.6	26354.6	19858.5	23816.8	27872.1	22495.1	27872.1	20239.6	23006.1	7094.68	22645	22330.2	26331	15531.5	18433.3	19387.8	19001.1	NSP4
FEEAALCTFLL	19517.6	11847.8	20731.6	7068.24	2088.98	1609.91	1936.28	28082.1	13903	14864	34935.3	32994.8	33531	18493.2	23503.2	21323.1	36188.4	33499.8	16463	16463	29072.1	27000.3	16113	27370.9	17705.1	33124.6	25188.4	25201	26092.7	21092.3	3934.76	21092.3	26988.9	21063.3	15891.4	18937.1	26726.8	17811	7267.24	13904.7	24329.4	17811	5238.15	4400.11	34670.6	21913.5	32204.7	18210.3	17182.7	21653.7	23908	2190.03	8818.91	9077.89	22606.6	130.03	318.92	6268.82	1529.07	416.46	5125.08	5107.64	5489.7	6388.72	4529.72	8336.52	34398.6	1590.49	15529.1	3507.49	8822.73	27352.2	22715.7	22475.1	23041.4	18409	26236.3	35294.4	33715.8	20990.8	18164.8	9931.17	28300.5	28701.4	16211.1	8282.67	9659.65	9659.65	20685	17610	31879.5	28806.9	27181.1	29014	17260.2	19021.7	17260.2	10648.9	13789.6	19356.1	17822.4	16169.6	21454.6	8422.84	11187	12168.5	10118.3	NSP4
AALCTFLL	27740	19717.8	28983.5	10399.6	10452.2	8724.01	4181.54	34274.5	15674.8	17110.2	28294.7	27865.1	24826.4	17633	22495.3	19802.7	40958.5	40542.3	23947.8	23947.8	14209.5	18044.3	14171.1	20147.2	11791.6	21593.6	31590.1	30753	32714.3	32634.8	17829.9	32634.8	23155.7	16166.2	10051.7	19881.7	21976.2	20242.5	7713.33	6781.47	31956.2	20242.5	26766.1	20549.2	40122.1	22155	33928.1	26825	24789.1	31035.5	31789.6	13660.7	25997.2	23331.2	29869.9	26066.8	17560.7	32409.5	24918.7	10606.8	25235.1	28862.1	28386.1	26329.2	27136.2	33986.8	33265.4	9245.1	22042.8	23465.1	30239.6	15860.6	21719	20003.4	14347.1	9196.72	31971.4	33408.6	34794.6	11433.4	8634.8	4985.39	37213.2	24194.2	19321.4	8007.73	9346.09	9346.09	20797.7	17294.1	30599.7	29472.7	30115.5	28078.8	14987.4	18365.8	14987.4	13269.3	11744.9	13752.5	6144.92	9498.7	9187.87	3135.36	5577.77	9505.9	7822.42	NSP4
AALCTFLLNK	21218.2	9458.7	23987.8	16878.5	18020.2	17826.8	11628.2	36306.1	20627.8	21534.6	33.92	37.24	15.53	29989.7	32734.5	31241	40744.6	35993.6	10862.8	10862.8	363.15	11003.2	11265.6	804.87	11726.7	18986.1	13300.5	7009.37	10550.8	1118.04	29947.5	1118.04	36403.6	32585	31922	30804	41199	23497.1	21640.2	20015.9	38692.2	23497.1	32394.5	29905.1	35194.8	12435.1	20720	35327.6	44487.2	45635.3	37993.6	31008.3	42648.1	41771.7	40261.7	39326.1	34086.7	36384.7	31791.7	27656.1	23578.4	26270.1	26883.4	32690.9	25443.2	30235.3	36647.1	11628	41590.4	31030.4	31076.1	39756.9	41576.1	38225.7	36618.9	30970	37334.2	35998.2	37798.4	11595.6	20276.6	8859.17	39706.2	44858.4	26864.5	26036.3	40297.9	40297.9	29253.9	36814	39128.8	32396.9	33945.7	40122.1	40616.9	40008.5	40616.9	24292.6	27535.5	29533.1	24694.1	12151.4	32310.8	20468.2	19057.1	24996.8	30772.3	NSP4
LCTFLLNK	38364.9	30005.2	40532.7	31564.1	34272.6	36595.1	32216.5	44836.1	34203.8	37751.8	6898.92	5067.51	10096.9	41833.7	43155.9	42107.5	47299.3	45273.4	30313	30313	20639	30211.5	31011	14502.6	32074.3	40805.9	26394	22115.9	37167.8	24000.8	44040.4	24000.8	45583	44272.1	41562.6	44376.2	46237.7	39501	39800.4	42954.7	45740.2	39501	40512.9	38953.9	46310.3	34816.8	40485.8	44895.3	48257.2	48630.4	45468.8	43876.8	47282.9	47051.8	46425.2	47097.1	45776.3	45823.4	43589.5	43224.6	41757.7	43182.6	41848.2	45753.5	43428.1	44523.3	47002.9	35050.4	47816.4	45546.1	44602.4	45999.7	47067.1	45385.7	45297.9	44269.2	45156.4	45236.2	46376	35852.5	43754.4	34136.1	46073.9	48054.5	44072.3	43609.4	48247.8	48247.8	42841.4	46323.8	45841.2	44132.4	44350.2	46662.9	47832	47268.1	47832	41427.4	42863.7	40258.2	45093.5	38074.2	46640.2	40283	40358.9	42642.1	45781.2	NSP4
AALCTFLLNKEM	25197.2	16219.5	26906.1	12717	10972.3	11160.7	4870.44	36092.2	20629.4	20136.5	12038.7	12093.4	10761.1	27499.4	33379.7	30169.7	37642.5	32978.3	18779.1	18779.1	11011.9	14189.8	11452.1	16243.4	14383.7	24200.5	31258.2	29124.4	23838.7	25630.8	22098.2	25630.8	23922.5	19904.7	19570.3	27244.1	28621.7	11368.4	4376.09	2436.17	27086.9	11368.4	29526	22466.4	39320.2	23411.3	33936.1	20976.9	29259.9	33495.8	28940	27283.4	36264.8	32950.2	37548.1	31700.3	28606.2	37456.8	30087.5	20978.7	24056.1	26372.6	28320.8	30142.3	25463.3	34681.1	28228.4	14502.1	33577.8	28695.8	31695.5	30746	33023.3	28744	30254	19496.1	36295.5	35270.3	36205.6	10045.4	11771.2	7375.36	40142.9	32856.9	15837.8	5338.34	11772.7	11772.7	28871.8	27005.3	32041	30153.3	30661.6	35619.3	26685.8	27409.4	26685.8	12098.3	10364.2	15845.9	12882.4	7647.68	17426.1	4695.64	8528.2	8318.23	17871.4	NSP4
LCTFLLNKEM	24655.9	20207.9	25587	21469.9	10899.4	9460.54	11277.8	39911.7	26535.8	26698.2	29820.5	30938.9	30202	34878.7	37739.2	34409	29466.7	24155.2	24040	24040	12356.5	13212.6	8321.56	25346.7	19838.3	20369	29537.5	26384.3	15501.5	17222.6	7088.54	17222.6	26478.1	21344.1	19735.7	31667.1	30201.3	7319.55	7280.3	428.14	25447.6	7319.55	29616.6	24892	41903.9	28636.6	35724.7	20749.6	28393.8	30978.4	26914.2	32858.3	36396.9	34210.8	38146	33738.8	32823.1	39750.9	32924.9	26468.6	31777.2	34506.3	35239	36340.6	33015.5	39869.4	27983.3	17253.9	36276.6	34004.1	35899	28644.7	30030.3	27426	29336.3	21708.2	31244.7	36063.7	36174.3	3534.12	5709.85	5317.3	40209	29456.2	10096.6	4324.27	12161.4	12161.4	31554.2	31524.8	25924.2	24407.2	27702.8	35498.5	32980.5	32144.1	32980.5	8744.04	5776.65	14779.2	12330.5	2807.59	16752.8	4331.71	6991.12	5166.89	19522.5	NSP4
LCTFLLNKEMY	10892.9	6013.31	13810.2	37589.6	34025.1	32875	32823.5	45680.8	40284.3	41382.2	26178.4	26849.7	25177.3	27609.8	32140.7	22466.1	39022.2	29619.2	2607.65	2607.65	28053	5252.46	6944.23	23751.5	5455.88	34204.9	27652.8	24543.6	29025	16393.5	36709.4	16393.5	41810.2	39672.7	33902.7	41829.6	42290.2	18099.9	15129	10389.1	34116.9	18099.9	27110.4	24361.8	43465.2	33212.2	40304.8	26482.4	43176	45177.4	29827.9	41138.4	42460.7	43870.6	44281.2	43009.1	42188.2	43902.9	38933.7	38619	34484.7	35751.4	33949	42046.1	34768.3	42825.7	40158.6	24885.3	44971.2	40898.8	40178.1	40722.1	42575.3	38541.3	40747.7	36182.9	42178.2	44145.8	44338.7	15903.1	27440.9	17677.6	44934.2	43897.7	29663.1	23862.5	40649.1	40649.1	39480.9	41898.9	37064.6	32019.2	27943.6	44076.6	45035.9	43297.2	45035.9	27977.5	27099.5	14952.2	36967.2	16560.7	39669.7	24257.6	27058.5	27037.4	41834.6	NSP4
FLLNKEMY	16001.8	10111.3	18508.2	7444.47	10068.9	20569	12410.5	38290.7	9173.46	23637.9	22176.1	25743	30016.3	34070.8	37153.3	31313.7	37364.9	26497.6	1876.87	1876.87	32228.4	7973.93	13005.2	27543.5	13528.1	34582.2	31993.2	28791.9	29160.6	29514.5	40523.5	29514.5	39709.7	36562.3	13603.4	38271.7	36105.5	4649.24	2424	22890.6	22267.4	4649.24	21507.6	20704.5	42046.5	30636.4	40143.8	12949.8	37476.7	42176.4	19566.1	36454.1	39904.8	38532.2	39775.4	41472.7	40572.2	43148	37548.1	34043.2	36194.7	38511.7	36658.2	43234	37614.8	43861.1	24868.3	17901	41982.4	42458.9	38545.9	38730.7	41598.1	37445.9	38787.3	36066.1	39551.4	41057.1	43113.9	35783.9	38991	32348.6	43065.9	38420.2	14772.8	5768.46	34422.8	34422.8	27191.7	33383.7	28699.9	19568.6	15880.7	33546.6	40121.7	38123.7	40121.7	11598	12965.3	7809.48	33851	9779.12	37827.1	8144.04	12385.7	17346.4	26659.8	NSP4
LCTFLLNKEMYL	21777.3	16042.9	23402	172.03	219.87	2902.73	1141.48	18875.1	367.07	1662.9	21366.1	21748.8	27152.9	21936.5	26900.8	21244.6	40644.2	37449.9	18272.6	18272.6	14692.3	18840.2	13377.7	13720.1	13370	22167	21494.1	19715	26954.2	20372.5	11265.8	20372.5	33469.8	28571	4573	25630.8	33715.1	21156.1	20676.1	20142.2	36364.7	21156.1	35118	29612.8	40165.5	26957.7	37770.6	35428.7	36807.6	40106	38180.2	28586.5	34241.1	32538.1	36041.1	37776.7	36463.1	41085.1	34554.5	28902.4	33799.4	36594.8	36766.2	37724.5	35877.3	40036.2	40116	22536.5	32733.4	36014.2	39390.9	36762.6	35918.5	35571.9	32751.8	28916.5	38234.8	41075.7	42378.6	19536.5	23531.5	18411.6	40217.7	30705.8	27592.1	25279.6	31608.5	31608.5	22435.3	26749.3	25177.5	25449.8	25867.3	23646.8	35555.4	33427.4	35555.4	24616.7	22266.5	17793.7	20010.1	17460.1	24975.4	18170.9	17920.8	21428.6	17422	NSP4
FLLNKEMYL	13747.6	11124.1	13143.6	2.67	2.86	9.71	5.04	304.32	2.73	9.57	10711.9	8978.74	19089.7	4855.55	8693.85	4073.08	27470	22965.3	1534.97	1534.97	11230.3	11173.8	5517.39	4285.79	1709.37	2910.06	9810.28	9140.27	14986.9	18578.5	2596.03	18578.5	14350.7	6372.15	80.11	4783.8	4729.76	3154.24	858.76	6621.81	13886.7	3154.24	25456.9	13552.2	26275.5	8728.72	26643.3	10703	5506.47	12983.3	15904.4	6906.46	7872.94	2178.22	11713.5	16918.4	14506.2	27985.1	19635.8	7706.74	30850.7	32746.5	32491.3	29700.4	31069.1	36858.2	12016.5	5431.97	3457.16	23408.6	25830.9	21823.3	19554.2	21869.9	15765.8	13646.7	18078.3	28181.7	25058.2	22987.4	13677.1	13454.6	22535	1006.93	639.27	265.65	154.9	154.9	1657.46	558.35	1308.72	695.77	371.03	806.77	1108.28	2335.18	1108.28	670.73	400.1	298.89	697.23	496.01	957.53	162.08	228.8	559.95	36.61	NSP4
LLNKEMYL	29111.1	25996.1	30492.9	1506.32	364.55	3783.91	5655.62	25168	1259.66	5814.84	26146.4	26535.8	35657.1	30169.3	32586.8	28241.2	41845	39995.5	27810.9	27810.9	23979.2	21297.1	15844.1	26220.7	19712.9	24585.5	35294.8	34570.6	34302	38765.5	29666.6	38765.5	29078.4	22257.1	2352.53	23340.5	26516.8	13010.8	12260.5	26629.8	34151.2	13010.8	35439.4	31269.7	43779.6	30882.7	40875.8	35622.4	33457.4	37546.1	36373.3	24656.1	33000.5	29885.4	36354.8	35694.9	34979.6	41788	34074.8	24643.1	38367	41809.3	40049.7	39155.9	41063.2	42825.7	35136.6	21340.4	28967.2	37850.4	39322.3	33511.8	34048.3	32166	30979.1	24592.2	42050.6	41876.3	43610.3	32148.7	30341.5	25805.5	42597.8	19176	19915	15963.4	21041.9	21041.9	15969.8	13587.2	23813.2	19483	20381.3	14354.9	27868.5	20531.8	27868.5	17945.6	17928	14054.5	11444.2	12150.2	16941.1	8779.97	7690.41	17975.6	4785.66	NSP4
FLLNKEMYLK	17035.8	9737.2	19049.1	18.78	27.76	486.77	136.84	9659.13	38.87	401.6	40.82	33.59	88.67	21261.8	25912.7	24204.2	39267.4	29881.8	4137.88	4137.88	5606.69	13875.5	10194.6	689.85	11804.6	21411.9	2752.28	1174.9	8277.65	391.78	19292.8	391.78	32732.3	27163.8	3387.14	25035.2	30720.1	17384.3	19933.2	33112.8	33111	17384.3	32391.3	26224.3	32491	10087.1	23063.9	31961	34125	40097.8	35677.5	27887.5	32951.6	24856.5	31832.3	36118.8	33798	38729.4	32361.5	26846.5	33742.8	36331.6	34741.6	39029.8	35689.5	36752.3	34725.8	14789.1	29461.9	36901.7	36751.5	37824.6	37002.1	38697.6	34303.1	34645.5	32487.8	35716.6	36658.6	29243.1	34061.6	23565.1	35487	24622.3	18978.9	19836.6	26133.7	26133.7	13876.3	17144.3	21793.1	17551.4	14990	16158.5	26916.3	27323.8	26916.3	18540.5	17541.7	15882.6	19309.1	15040.2	22843.8	15388	13534.1	18134.2	7183.43	NSP4
LLNKEMYLK	18193.9	11685.9	20832.4	15975.5	11499.7	15928	17112.2	37670.6	16032.5	20664	61	23.58	56.85	27257.4	28890.2	28193.3	40247.7	33949.4	7879.59	7879.59	3002.14	9200.8	7726.52	1052.33	12786.9	15417.8	7762.98	3421.36	12788.9	857.84	33296.7	857.84	39687.3	36463.9	32753.6	32037.5	42109.3	23071.1	27169.4	31181.9	39217.3	23071.1	33463.6	29480.1	38958.5	18368.2	27999.3	35284.1	44552.2	46444.8	38176.1	37493.3	41878.1	40930.6	39260.7	40752.6	41695	41119.7	36027.4	38173.2	34933.1	36954.4	34873.4	42099.8	36248.4	37042.9	40064.8	19874.8	43665.1	40213.8	37916.4	43143.8	40466.5	42040.1	40707.6	40015	37645.3	40350.7	41070.8	25961.8	33488.2	20928.4	39760.4	43386.8	30764	34749.5	45589.4	45589.4	32458	38063.5	36716.9	26946.3	28896.5	38667.5	44562.8	42244.4	44562.8	30256.9	33521.6	31006.3	36457.2	21326.4	40109.5	30872.4	28368	32722.1	32928.1	NSP4
LNKEMYLK	36216.6	23652.2	38060.2	37653.9	36972.8	38530.5	37657.2	46562	37585.5	42387.3	12840.9	4623.2	11977.1	40746.4	41456.1	40034.9	45240.6	43315.4	31120.5	31120.5	8329.76	21941.7	18745.2	11038.4	29489.6	40821.4	18840.4	15695.2	33522.7	17045.3	42336.4	17045.3	44373.8	42860	29212.4	42938.4	42017.9	37610.8	36674	43240.1	43196.6	37610.8	36147.3	33879.3	45158.9	31114.1	37034.1	45074	48060.2	48557.8	45215.6	39007.4	45467.8	45229.3	42077.5	45869.5	42341.4	43153.6	39816.3	34964.8	41236	43140.5	41438.6	45567.7	42873.4	42354.3	46476.5	28222.3	46854.1	43056.6	42728.9	44840	45295.4	41688.7	43743.1	41008.2	45446.1	44805.1	46534.3	35807.1	42299.8	35380	43360	47295.7	42202.9	43873	48098.2	48098.2	42693.4	45911.2	39156.3	37953.7	40320.5	44589.4	48108.1	47132.3	48108.1	40297.9	41851.4	38533.4	44424.7	37378.7	46034.1	40997.1	40906.7	41914.3	45961.9	NSP4
FLLNKEMYLKL	26922.1	21371.2	27250.3	15.84	25.37	411.88	82.89	5958.97	29.81	146.64	4368.09	3736.15	8198.77	12381	20653.7	16346.2	37207.2	34903.6	12618.2	12618.2	23074.6	24452.1	13757.6	10399.2	9145.22	17581.4	21099.8	17643.2	27940.3	17563.4	18811.9	17563.4	30630.5	24350	928.14	17728.7	22639.4	11700.7	12202.4	25180.5	31059	11700.7	32526.2	26415.1	36036	18717.7	34233.4	33556.4	28972.6	35497.7	36576.6	20585.7	24323.3	19092	28935.6	32307.7	27086.3	37578.2	31502.3	19422.6	35999.8	38417.3	38055.7	36952.1	37353.2	40601.6	32087.8	17913.2	19796.9	32552.2	35602	32617.5	34261.5	30757	29291.5	23297.6	35624.7	38103.5	39858.2	30553.3	28422.1	26590.6	35707.3	17915.6	14335.6	12935.9	16140.7	16140.7	15944.4	14282.4	17782.1	17029.9	12522.3	12963.9	23498.4	25410.7	23498.4	14098.2	13924.7	12365.7	13634.6	13368.2	17354.6	11090.4	9680.16	14419	3739.39	NSP4
LLNKEMYLKL	21355.7	19177.1	22405.7	311.28	39.9	522.58	1362.86	16194.2	299.76	1097.4	3129.94	1292.62	5682.67	11983.4	16454	15702.5	33677.2	30748.3	14171.9	14171.9	10982	15412.1	6574.76	14921	8050.56	6938.6	27253.3	23356	25335.8	17788.1	15027.2	17788.1	25603.9	19082.9	1500.3	12693.8	24622.3	4121.93	7074.98	14681.8	28952.5	4121.93	32505.4	26651.4	36782.1	21271.3	34056.8	30240.6	31153.2	35130.5	33184.2	19058.5	23993.7	25010	32182.4	29717.4	27151.4	36473.4	28450.7	18142	29819.8	33492.6	32230.8	31032.4	31860.5	36301.7	31591.8	12586.7	24055.3	27864.8	31698.2	30505.8	30500.5	26554.4	28139.6	18024.8	35934.4	37077	39116.1	17456.7	17288.5	11301.9	38037.6	24202.6	16978.9	17919	26556.1	26556.1	23289.3	18957.2	22495.8	21896.6	20859.2	21059.7	30582.8	27576.3	30582.8	15730.9	17620.3	17848.4	15208.1	13956.2	20947	17547	15022	16615.4	8319.49	NSP4
LNKEMYLKL	32357	24001.3	33594.9	32194.6	16373.3	11931.2	22719.4	42780.8	33672.1	28114.7	36117.2	37753.9	36936.1	14099.7	19221.7	14967.9	30607	29614	25021.4	25021.4	5726.62	16083	4583.51	24222.2	7298.75	21395.9	28349.9	28378.7	24523.9	34498.5	19301.5	34498.5	29098.8	20897.6	1527.96	24592.2	7198.6	17261	5468.18	13160.9	27220.6	17261	24940.3	16942.2	39016.3	24303.6	34521.3	36874.6	34593.4	38188.5	38203.8	9907.34	25513.7	20154.4	23737.8	28164	16427.6	31365.3	26749.9	8145.98	33486.1	35678.3	35753.3	33749.8	33789.2	36806	36692.7	10749.2	25786.3	23410.9	27882	24477.3	32149.3	16988.3	24433.3	9941.27	37987	37160.1	40285.7	23373.9	23233.5	23359.7	33341.1	25504.9	14840.7	14576.5	18394.8	18394.8	27421.9	27601.4	8637.88	8823.78	10513.2	15669.2	30715.8	30498.2	30715.8	10473.6	7628.51	11617.1	5635.64	6469.48	11872.2	8267.89	9205.18	8262.44	17364.4	NSP4
KEMYLKLRSDV	35291.7	26249.9	36377.6	24434.7	19006.7	18999.7	18441.9	42614	25231	33043	32602.6	34761.5	35436.3	16209.9	18892	6749.34	39771.1	39131.3	31668.4	31668.4	10033.9	17415.8	12891.6	23199.8	6117.13	29176.4	33814.8	33637.8	34470.5	40158.1	24486.8	40158.1	29392.2	25219.5	7029.96	12333.9	27564.4	28563	14228.6	37669.8	37438.2	28563	26711.8	21006.4	35654.8	15697.1	26067.3	41002.4	41661.6	43854	40625.8	4623.6	31998.4	30429.3	30031.2	6136.95	722.75	3089.86	1289.95	429	3418.73	5021.72	7924.73	8396.09	3925.07	3158.27	45244.5	2365.39	24377.1	2433.01	6301.88	36080.1	38783.6	27837.7	34810.8	19609.1	37345.9	38763	39938.9	35106.2	36266.8	32592.4	31304.6	41300.3	40537.9	40259.9	42671.6	42671.6	33876	39834.4	32288.1	35854.8	35220	33524.5	44018.5	41619.3	44018.5	38398.2	34476.5	19973.5	37501	38281.6	41169.1	37961.1	38129.1	36612.2	40782.1	NSP4
MYLKLRSDV	34738.6	22276.6	34834.9	23118.6	15755.4	15357.9	16480.6	38838.6	21372.3	19326.2	28980.1	28418.1	31689.3	1495.69	2111.07	179.47	33299.2	35287.9	10900.8	10900.8	2015.86	8668.96	3038.24	9725.51	346.76	14964.7	13352	14015.4	28204.9	29611.5	12954.5	29611.5	15223	10256.6	4004.95	23220.1	13034.6	24021	8911.86	25813.6	20746	24021	26342.1	17834.1	33072	15883.1	22486.5	29091.9	31444.5	36174.7	32042.7	27448.3	22249.9	18308.3	16340.9	36154.8	30208.8	34621.5	29447.9	21464.6	31889.9	35882	35130.2	36054.8	34102.1	34874.9	36898.1	20312.7	29740.9	25054.7	29902.8	25396.7	29209.6	23313.3	24514.4	19306.2	21061.7	26522	27578.7	30303.5	29529.6	28228.4	22130.3	21826.4	27928.2	15598.4	24166.7	24166.7	21706	35363.6	7549.84	11014.4	5112.12	10286.3	35011.4	34149.4	35011.4	17353.1	8600.49	106.16	26646.2	24982.7	32667.2	9915.06	16266.2	12041.6	29514.5	NSP4
YLKLRSDV	35585	31909.5	36860.6	16672.7	6410.88	14097.9	20061.9	39909.9	12610.9	24709.6	37697.1	40986.9	43445	31578.4	33517.2	26109.1	42168.6	40575.2	38391.1	38391.1	21026.9	27207	22393.8	35780.8	27836.5	40763.6	37620.1	37941.8	36934.1	44194.6	32829.2	44194.6	23715.8	17663.4	67.12	30234.7	22689.2	17235.2	21842.7	42288.8	37222.1	17235.2	35649	28439.9	43992.8	30332.3	39581.8	41089.9	42213.8	44413.2	41228.4	31568.5	41921.6	35203.6	31891.2	41544.6	34152	38258	29394.4	21761.5	40197.7	43681.6	41843.2	40696.6	43020.8	39643.5	37690.6	31635.5	39094.5	38613.1	36845	34840.2	40009.8	33384.4	31386	31006.9	34102.1	32288.4	39237.7	42029.2	43181.6	41878.5	39417.3	29000.8	29585.8	28346.5	36003.7	36003.7	28140.2	35847	24010.4	27381.3	27245	19033.6	41254.3	36904.9	41254.3	23490.5	19033.6	14086	30563.6	29784	35448.6	18975.4	26139.6	25637.4	33274.4	NSP4
KEMYLKLRSDVL	32184.2	24250.3	32822.1	21346.9	9971.44	12555.6	13978	40467.4	21393.1	28180.2	31024	31522.5	34505.2	12043.2	16160.1	6329.62	37653.9	38627.4	27548.6	27548.6	10323.1	17796.7	9602.24	22912.7	6580.18	21340.4	30655.3	31161.3	31113.8	36345	28176.8	36345	19705.9	13710.3	577.08	15107.7	17236.2	10359	1976.3	29535.6	26032.1	10359	12277.6	7803.4	29524.1	9250.81	24926.5	29252.6	27934.9	34049.4	29322.9	638.9	15323.7	11931	23611.6	64.16	34.27	2250.32	689.18	28.44	1514.22	2065.05	3436.72	4028.37	1514.33	4355.78	42105.2	448.15	5363.7	3461.31	5429.21	35776.5	35294.4	28780.4	32287	19620.3	38163.3	38289.5	40261.3	30205.9	30370.4	25812.2	30215.1	33580	34290.5	31394.8	35809.8	35809.8	24928.4	33768.4	29823	27365	23817.1	24881.8	37884.4	33896.8	37884.4	29100.4	28151.5	9429.57	33201.8	33147.2	36768.6	26856.9	30814.6	27540.5	35518.5	NSP4
MYLKLRSDVL	29092.2	19584.1	29551.6	10556.6	1268.44	4500.26	11700	33758.2	8877.41	11129.5	24881	25571.5	30017.9	265.03	346.47	36.64	31213.9	32334.6	8877.31	8877.31	3345.22	10020.3	2228.08	8981.56	183.34	11941.6	14013.8	14458.6	24547	27636	17564.1	27636	6162.77	3190.08	21.21	22188.3	6130.78	2142.04	2238.26	16906.1	10885.8	2142.04	20250.5	12342.2	27923.4	10399.5	23429.1	18767.8	17665.1	24708.8	20855.4	16193.2	7586.61	6416.78	15322.5	22747.2	20078.4	31351	19990.6	8494.5	27778.7	31727.1	31057.6	30007.2	29423.4	33439.3	29520.3	10989.4	16580	24451	27037.7	27225	26073.8	24089.2	25921.7	18281.1	27599.6	26644.5	29148.6	20679.4	18013.5	16140.5	26794.2	12643.6	19883	10770.2	16484.9	16484.9	17899.1	28803.5	12014.8	7503.83	2186.62	7847.76	30428	26763	30428	11368	7481.86	70.98	25877.9	20482.6	29119.3	6275.74	13215.7	8015.36	22397.4	NSP4
YLKLRSDVL	24897.4	22997.3	25206.7	1379.24	82.12	414.21	2413.87	23558.7	718.53	2589.69	28756.8	30752.3	37604.2	16780.7	16262.2	9823.23	24219.3	24684.7	23234	23234	8189.1	14378.2	6224.69	22933.2	7561.53	9702.08	27754.7	26602.7	19543.4	35118	15171.7	35118	2395.6	838.2	7.08	15821.9	1395.09	512.28	595.22	15158.1	12250.3	512.28	22859.4	10924.2	36128.9	18872.8	34569.5	16090.3	9381.85	16858.3	18152.4	8715.24	22376.6	4767.88	14505.2	18491.4	14035.9	28059.7	14565	3017.08	32560.7	37693.8	35176.6	31555.2	35660.2	33111.7	11105	12094.1	7817.6	28363.1	22555.3	27126.2	27882.6	25443.4	21031.4	18442.7	25916	22652.4	26508.8	32964.1	27635.2	30519.7	27943.9	2769.13	3315.1	857.31	1093.76	1093.76	11663.2	11203.8	6346.28	3536.65	1672.63	2491.59	13397.8	9224.12	13397.8	1448.34	848.68	562.85	9823.23	5489.1	12123.7	393.76	1813.61	1059.64	3332.61	NSP4
LKLRSDVL	41919.3	38184	42306.2	36141.8	24611.9	31622.9	35989.3	45804.5	35089.1	38502.2	42874.8	44276.4	45391.1	40191.2	41990.2	39072.1	45048.1	45427	43817.9	43817.9	29822.1	33551	29342.6	41178.1	36060.6	43024	43538.2	43270	42587.2	45816.4	42710.5	45816.4	29130.7	23414.2	416.45	36866.6	12408.5	26454	1846.45	40101.3	22519.4	26454	33294.6	30034.5	42630.1	24629.5	34333.9	37586.7	36556	41349.5	39361	24588.2	24451.8	12693.4	22245.8	31973.8	25777	37350.4	32293.7	16853.5	41596.8	42623.7	42022.9	41794.3	41759.5	42857.2	44350.7	19236.7	22327.8	32068.8	33898.7	36659	39580.1	35078.5	36438.7	26495.3	43880.1	41857.7	44675.3	41979.2	42196	39714.4	36109.8	33854	39461.7	31169.4	36104.7	36104.7	32203.3	38389.9	29820.8	29457.1	26676.8	25550.5	40490.6	37008.1	40490.6	32592	29157.2	20317	37833.2	36943.2	39853.8	26230.6	33710.3	29545.2	39594.2	NSP4
MYLKLRSDVLL	31508.5	22560.2	31686.6	521.07	648.8	4268.99	2078.19	24267.9	1541.01	6640.18	28611.8	26982.8	31952.7	173	414.66	38.1	37781.6	37378.3	8726.65	8726.65	9080.44	14951.2	4265.85	7008.62	167.5	14323.4	12123.8	13358	31234.2	28698	21381.8	28698	20570.3	15421.6	391.54	24024.7	17367	15102.5	3136.72	19779.8	20981.9	15102.5	25964.6	20077.8	28606.2	8997.22	22729	27759.8	25083.7	32631.9	31024.7	19140.4	8112.91	8916.1	20557.6	23287.3	21243.5	33826.5	28147.8	13587.9	31974.5	33460.3	33947.9	32664.4	31462.8	39307.8	39334.6	8430.86	14185.5	23984.1	31035.8	30413.2	28715.7	26563.3	30055	18406.6	37358.5	37635.2	39042.1	20802.2	16694.7	15250.9	29060.5	25894.2	30320.2	23072.9	28332.4	28332.4	22681.3	31893	22089.2	18284.9	8655.56	17840.5	36524	34591.2	36524	25027.1	21003.7	961.1	31036.1	28658.9	33918.2	20628.9	24271.8	20970.1	24837.4	NSP4
YLKLRSDVLL	21388.5	17164.5	21379	26.97	22.99	272.4	138.77	7183.74	38.88	423.73	21222.1	21577	32103.8	10052.5	14292.8	12195.3	30829.3	28979.8	13538.8	13538.8	8156.65	15184.9	6229.94	15173.7	7438.35	8774.84	23379.7	20161.8	21533.4	28454.4	8286.61	28454.4	9141.76	5133.57	17.73	9964.96	8934.35	1419.84	979.08	13112.2	16960.2	1419.84	27405	18442.5	28067.3	7555.15	22338.1	25098.6	18783	25869.2	26439.7	11926.7	5332.45	3535.46	13433.7	14996.6	13245.9	28839.6	19817	6413.79	27801.9	30762.3	30821	27871.8	29192.8	34386.3	23801.9	4463.02	5866.4	18181.1	23643.8	29803.7	26175	24627.1	26490.4	14716	30861.7	29917.4	32219.7	21749.3	15905.3	13451.6	27969.3	8929.33	10789.5	10120.6	11026.7	11026.7	15887.8	13050.2	13468.9	11586.6	9523.6	9464.44	20873.9	18055.5	20873.9	8151.53	9187.07	6445.51	14006.9	12074	16312.4	7329.86	9282.49	8539.56	4140.71	NSP4
LKLRSDVLL	39508.2	33997.1	39468.1	23718.8	20864.6	18589.7	12778.1	42852.1	29009	29838.5	39166.9	39377.6	41741	24955.4	32176.1	26542.1	43284.1	42677.2	33236.3	33236.3	23717.5	23762.5	16919.5	33732.2	13409.3	28476.8	38967.8	37505.9	37994.4	38854.1	33010.8	38854.1	29588.1	22373.5	15601.6	17354.8	12599.7	18324.1	118.32	18282.1	13729	18324.1	27630.1	22903.2	28190.2	7829.7	19851.2	24776.8	22031.6	30161.8	32094.8	12254.8	3872.68	2153.01	11375.3	12717.4	13387.4	28605	24544.6	9807.62	33941.3	33339.3	34687.1	33783.4	30819	39196.5	43069.6	3686.96	3576.67	14854.5	21001	30192.5	31428.1	24545.2	31428.1	11171.7	37980.4	38249.7	38913.8	28279.7	24906.3	20335.3	25277.7	33498	28601.9	15146.2	16889.3	16889.3	27921.6	30471.1	18741.4	17146.9	16390.8	21981.4	28046.6	28613.4	28046.6	19576.9	18743.2	13608.8	21204.2	21050.8	25940.5	18271.5	21410.7	17963.1	19735.1	NSP4
KLRSDVLL	37988.2	32250.4	38473	6537.88	2574.63	11534.4	12502.7	36726.8	5857.4	15967.7	17023.6	24169.1	36100	30204	33436.1	25823.7	42767.8	42601.5	36109.4	36109.4	2488.36	9934.29	12364	21223.5	15291.7	12980.9	40426.2	37989.9	37525	42355.2	37028.5	42355.2	12612.8	6987.79	11060.7	19707.2	31462.5	7664.41	8817.58	16451.4	38096.9	7664.41	39519.3	37067	41997.4	22938.2	36003.3	41622.4	39809.9	42464.4	42150.8	26336.4	30943.6	31410.4	37160.5	31691.7	28477.2	38884.4	31547.4	18053.7	37682.4	40891.7	39011.2	38510.5	39988.2	41879.4	38485.9	17632.9	17799	33573.5	34550.8	40018.9	38730.3	36899.3	38306.9	23840.8	44681.1	39592.1	43599.4	24751.3	22111.4	23396.2	42548.6	22436	31425.7	27095.1	31787.9	31787.9	24724.3	26187.5	30851	27769.1	27739.4	26333.2	39207.6	31864.3	39207.6	27675.8	26087.1	13824.5	20923	20373.8	25158.5	19076.7	19632.9	28335.5	17856	NSP4
YLKLRSDVLLPL	20024.6	16509.9	20341.9	11.17	6	39.18	35.91	4381.49	13.85	165.86	19884.3	22014.7	30114.9	17640.1	22778	17034.3	28805	23500.2	13897	13897	4819.18	16222.7	8537.34	14650.5	7755.84	11451.6	21036.2	21193.2	18121.6	27190.5	5064.44	27190.5	8858.69	4863.7	13.97	15127.3	5706.02	1921.85	2864.48	20689.3	7966.42	1921.85	23468.9	13952.9	5621.09	270.03	5433.79	18941.8	17803.3	23361.2	23624.1	16246.4	3976.58	409.11	2855.23	19825.8	14970.4	27570.3	20418	8983.01	28663	30871.4	30620.2	29621.7	28690.6	33182	19605.5	6928.32	11776.6	25026.2	24774.1	32121.9	31235.6	29756.6	29595.5	22169.8	28214.6	28599.5	29962.1	27856.7	27480.4	22786.6	10449.9	15209.4	8189.55	6056.21	8648.82	8648.82	15609	13778.8	2499.83	2231.78	1802.01	8488.53	17402.6	17737.2	17402.6	5644.31	6239.39	3638.61	16504	13681.7	19002.1	7710.07	12387.8	7119.29	3926.56	NSP4
LKLRSDVLLPL	35451.7	28450.7	35769.5	161.19	120.79	1431.23	632.62	23277.7	299.21	3448	18704.3	23775.9	33270.4	25434.4	30645	26425.7	39805.1	38494.7	28552.8	28552.8	2767.96	14458.9	12185.1	16341	10599.9	12438.3	34052.3	32154.9	31181.5	36322.2	24748.3	36322.2	18072.3	12076.6	9397.5	18867.9	11826.4	9268.04	752.07	20880.7	13046.4	9268.04	27164.1	21748.6	10628.9	665.84	8048.3	29687.2	27379.8	33754.5	33606.2	20656.9	7763.73	2261.92	7823.27	20521.2	15600.4	28879.3	26018.6	12221.2	32913.8	34356.9	35066.4	33794	32741.2	36907.7	39442.5	7678.35	8727.13	22627.9	25877.4	33477.3	34804.4	29690.1	34522	17210.1	36996.1	35679.1	37351.6	27390.8	28505.2	21481.3	16827.1	34871.9	23956.9	19470.2	24874.8	24874.8	26246.2	29845.3	9017.19	6236.42	6402.42	18625.1	32306.6	31960	32306.6	18397.2	17948.2	11702.8	24048.8	22788.5	28632.6	22992.1	23417.7	19362.6	20330.7	NSP4
KLRSDVLLPL	25807.5	19274.4	26486.4	10.58	6.43	41.67	29.89	6085.44	9.8	177.85	4228.82	5885.22	16288.8	12130.9	16769.3	10920.3	30327.7	27629.2	15165.2	15165.2	108.98	3106.59	2414.36	3681.5	1705.41	418.9	26386.9	21843.4	18153.6	28363.4	8453.06	28363.4	1106.26	719.79	2571.87	4973.43	10803.2	335.81	740.42	3899.54	14898.8	335.81	29049.5	20875.7	4973.81	94.02	2305.18	27372.4	25627.4	31316.8	29100.1	13830.9	7906.15	2996.1	7863.92	15276.8	10938.8	22418.3	16356.6	6783.75	22166.5	24922	24350.5	23789.5	22609.8	27409.7	21476	3842.62	4548.43	16409.6	18561	35455.1	32512.1	29939.8	32971.9	16189.2	30218	22747.2	27478.9	10205.2	9760.82	6964.77	14977.8	14358	9275.57	8533.28	11852.1	11852.1	15149.3	11336.4	3922.35	1692.05	3232.08	10487.8	20532.7	16927.2	20532.7	7893.24	8311.94	3839.76	6656.22	5681.07	9535.46	8027.6	7622.07	8983.6	3258.41	NSP4
LRSDVLLPL	26724.5	18302.5	27596	9027.64	4038.94	3261.84	3430.51	35660.6	11888.7	16208.1	28756.5	26920.3	28141.5	12530.5	19501.2	12794.5	29063.6	26546.9	15694.2	15694.2	14838.3	13618.5	7237.34	24607.9	3350.15	13359	27950.3	27923.1	17443.1	23256.3	10443.3	23256.3	13497.2	8140.17	8066.52	13254.5	1070.86	12112.2	149.13	14374.5	934.32	12112.2	16733	8572.8	1830.09	81.19	1259.37	11936.8	13920.2	19848.6	19246.5	13462.8	499.11	28.07	330.9	10748.9	8853.91	20157.9	17059.2	6933.27	25851.6	25460.8	28091.9	27007	22049.5	29446.6	28410.1	2414.89	2938.54	12516.6	16045.6	27007.9	27209.1	24170.4	28466.4	15581.8	23058.7	25722.5	24157.3	27729.5	24488.9	15808	2476.67	22346.8	5657.57	2037.15	3077.55	3077.55	13857.2	18274.2	103.42	104.44	104.42	2851.03	11063.5	15520.2	11063.5	2197.99	994.36	669.14	7629.58	5260.59	12292.4	2584.53	4611.06	1589.16	4510.94	NSP4
LRSDVLLPLTQY	2208.26	1132.97	4672.28	33202.1	31546	29470.8	26862.5	43924.3	35822.2	39166.4	13959.3	18422.9	14711.4	32874.3	37358.1	33734.8	33180.9	21286.7	3180.87	3180.87	18124.6	1074.21	4422.59	18390.1	8155.33	22379	30607	26864.5	23693.2	21252.9	38146.8	21252.9	37158.1	32802.2	31859.9	36598.3	28588.6	5710.03	832.99	2995.71	7112.05	5710.03	18020	15185	4239.58	650.58	8106.24	19491.7	40981.6	44107.1	25372.5	33458.9	28103.4	25252.8	23416.7	36749.1	34208.9	38071.3	33951.2	30734.7	24446.5	24089	22181.6	37206	22671.7	37673.9	34129.1	7530.99	37610.8	32882.9	32506.1	41054.8	41552.2	38122.5	41600.3	34467.9	40192	39677.9	41190.5	7395.1	20228.7	7026.23	26221.8	43787.6	16738.1	12607.4	39904.8	39904.8	33571.7	28531.1	8783.11	3627.33	3644.41	34015.2	41111.7	34103.2	41111.7	14020.3	15953.5	10798.3	31591.1	7251.84	35753.7	15587.9	16690.7	15997.5	36822.7	NSP4
VLLPLTQY	22402	13564.9	25206.7	20652.4	22617.1	25824.5	18399.8	39424.1	23543.4	29842.4	9893.63	13475.2	16967.1	33227.3	37194.3	31249.1	36047.7	27575.1	1085.69	1085.69	25798.5	2046.74	8451.77	23270.7	7762.98	20019.6	33666.6	29238.7	30063.1	29427.8	42353.8	29427.8	39491.1	36450.9	34585.6	35730.5	39491.1	2479.03	1320.29	8648.82	25946.3	2479.03	16850.1	21149	43180.2	33035.1	40185.5	15884.8	41786.2	44448.7	21776.2	36369.4	41751.4	43566.9	43663.7	42207.4	40897.9	43389.6	38945.4	35778.8	35093.3	36488.4	34926.6	42413.9	35371.6	43325.3	23077.9	17599.5	42012.9	40113.8	37997.3	37004.9	41326.2	33208.9	39049.7	27480.4	43130.2	42013.8	43540.1	24800.3	28718.2	22130.5	44719.3	39645.2	18552.5	6841.54	38700.6	38700.6	32054.2	36541.8	31857.8	25441.2	21674.1	40744.2	43097.6	40005.5	43097.6	17101.9	18001.5	8613.24	35092.9	8065.29	39309.9	12104.2	13420.5	22426.5	31380.9	NSP4
VLLPLTQYNR	33348.3	21594.1	34648.9	17944.7	16890.6	20220.5	17723.1	31939.6	20514.1	17811	1129.61	318.41	881.56	26792.8	29651.5	26012.1	42116.6	35318.1	12154.3	12154.3	11494.3	15913.7	12097.5	80.49	10317.4	22474.1	924.59	353.12	14658.6	604.08	32953	604.08	38733.2	35822.2	35588.1	38263.4	43122.3	29629.1	33708.9	38991.4	41121.9	29629.1	36580.9	33943.8	42653.2	22932.3	32581.5	40431.1	45617.1	46809.6	41895.8	38351.2	43800.4	42498.4	42290.6	42436.4	41953.4	42130.8	38591	39332.5	36018.1	37329.8	36886.9	42682.7	37166.6	39352.5	39809.4	20794.5	43179.8	42833.6	40176.8	43257.8	43750.7	42196.9	41723.9	40915.6	41368.3	40983.8	41937.9	30548.7	36189.6	27638.4	41362.9	41973.3	35694.9	37318.9	45247.9	45247.9	31594.8	41324.9	37193.9	30946.6	30056	40616.9	45350.3	43684.4	45350.3	34409.8	34793.1	28423.9	38325.9	28459.9	42177.3	34112.5	32400.8	34426.5	37726.5	NSP4
LLPLTQYNR	31311	21577.7	32791.5	19960.6	12605	14852.1	17614.2	25983.4	18936.8	17052.9	7752.9	1580.08	4318.1	26187.2	27185.8	22257.3	39968.7	31291	14717.7	14717.7	15282.6	19117	11217	289.43	15939.2	29563.5	546.02	240.11	12374.9	221.98	25062.6	221.98	39832.7	36995.3	34534.3	41583.2	41628.3	32149	37373.8	40107.3	40513.8	32149	36553.2	32901	44392.5	29102.6	37138	36216.6	43487.3	45365.6	38115.1	38672.5	44794.9	41153.6	40299.2	41613.4	43320.2	43125.1	40588.9	41418.9	41448.5	42172.3	40845.2	45370.5	41893.1	42471.3	40205.5	24104.1	44170.2	45332.7	42271	42935.6	43415.9	43353.9	41819.7	43510.8	39996.8	40616.9	41036.2	36911.3	39512.9	35082.7	39788.4	34958	36576.6	37497.4	44820.1	44820.1	34368.5	41890.3	37866.8	32331.8	26586.6	39254.7	44629	43436.6	44629	32676.8	32897.8	21542	41463.8	32513.5	43874.9	31873.3	32453.1	33038.7	37368.2	NSP4
LPLTQYNR	41871.7	33651.3	43286.9	41340.6	40207.7	40605.1	40699.2	43936.2	41285.1	41437.7	33662.6	26954.8	31869.2	41967.9	42943.6	40828.5	45242.5	43425.7	35474.3	35474.3	32154.6	34030.3	29819.8	11107.4	33424.9	44803.6	9607.02	6120.31	35226.5	11762.5	41905.7	11762.5	28214.6	22052.8	26747.6	45493.4	42367.1	43054.3	41151.8	45693.2	42918	43054.3	30197.8	28352.7	47194	37537.6	41918.4	26912.5	40057	42841	32081.9	43272.4	45373.9	43660.8	40612.6	46005.2	43343.1	44597.6	42938.9	40587.5	42084.7	43306.5	41420.2	45985.8	43010	45442.2	46503.6	36430.8	47262.5	45864.5	45331.7	31681.4	37522.5	39944.1	32605.1	44607.2	28289.2	30542.4	34392.3	41734.2	44621.7	41390.2	42913.8	45383.2	44951.7	43290.2	47664.1	47664.1	41394.2	46441.3	44404	41765.9	42047.9	45919.1	47829.4	46667.4	47829.4	42647.2	42124.4	34845.1	46493.6	42365.3	47429	41347.7	43403.2	42226.1	46900.3	NSP4
VLLPLTQYNRY	11647.7	7217.71	14103	22934.2	24684.7	27073.4	22360.9	36619.7	27261.5	27646.2	3662.19	4140.66	5196.61	24480.7	30169.7	24172.2	34729.2	24647.1	143.14	143.14	23433.7	460.16	2915.67	3567.08	2248.82	10256.1	15629.6	9732.25	27357.9	15481.2	42352.4	15481.2	32904.9	27688.1	34590.4	33447.3	41761.3	1614.8	2001.2	4626.05	26280	1614.8	19048.2	18361.2	40400.4	29206.4	37957.4	10253.1	38601	41478.1	15328.3	37591.2	40087.4	44018.5	43739.3	41196.3	41517.6	42604.8	38591	37450.8	30911.1	31249.4	29626.9	39328.2	29517.1	42099.8	25241.9	15516.5	42274.6	37487.2	37326.6	31538.2	36969.2	34509.7	33912.3	29416.7	37635.6	35955.4	37173.8	15009	21883.4	11322	44449.2	39185.5	17762.5	10047.2	40940.8	40940.8	34046.5	36346.6	31515	22705.8	22029.7	41803.8	43602.3	41013.1	43602.3	19208.8	18792.8	13531.3	34868.5	8555.1	39413	15851	14660.2	21512	32263	NSP4
LLPLTQYNRY	4415.14	3226.49	5639.79	21658.2	14969.7	17947	20783.7	28813.4	21696	23039	7226.54	7376.64	11497.9	18928.9	20985.3	17185.7	24408	9106.22	239.09	239.09	25747.5	547.81	1139.21	9253.01	4532.91	16421.7	15908.9	9098.04	17028	7373.13	34677.4	7373.13	24253.7	17689.2	25689.6	34364	37247.9	890.85	2162.3	9849.62	19909.7	890.85	14497.6	11250.9	40082.2	26102.6	36557.6	1778.67	28140.5	33217.2	5169.8	34431	37626.6	39966.6	38905	38815.5	39495.4	41330.3	35437.1	34005.2	27380.1	29029.3	25250.4	36774.9	27758	40002.9	23708.6	12965.3	41248.1	37255.9	34576.6	21013.2	28539.2	28842.1	25035.5	30896.8	21277.3	25997.8	26025.9	21651.2	27369.1	18441.3	42866.5	24849.5	15149.6	11712.4	39997.3	39997.3	29073.7	33471.9	27628.6	18316	13437.6	38753.8	41454.8	37805.8	41454.8	13914	16707	8606.9	35677.5	12880.3	38174.5	14355.7	16280.7	17311.5	32498.4	NSP4
LPLTQYNRY	17165.1	6492.83	20710.3	42433.2	43349.2	42218.8	39518.5	46785.8	43398.9	44075.7	26111.7	30327.7	24419.1	34091.8	37616.4	33095.2	26102.3	20149.4	1848.19	1848.19	32600.5	4271.4	13268.9	32265.4	13697	32773.5	29745.7	26292.3	22021.9	19178.3	40783.9	19178.3	15239.5	8600.3	19139.1	38949.2	31908.1	17353.1	2390.79	12904.7	9890.85	17353.1	4949.49	3902.29	41761.8	30671.3	37883.2	66.45	9826.85	17102.2	513.28	35248.2	33291.3	31256.9	31443.1	40602.5	39212.7	39856.8	36057.1	33075.9	28699.6	27813.9	25667.1	37709.8	26584	41903	34906.6	18214.6	43331.9	37247.5	34374.1	8482.56	16586.5	19554.4	13588.8	29788.5	8437.71	13891.9	13433.7	26894.5	31519.7	23016.8	40266	41342.8	21410.5	6273.5	35418.7	35418.7	27212.6	36682	30583.8	18851.4	16528.3	41031.7	39653.4	37447.1	39653.4	14509	13428.6	6705.15	38773.9	12218.1	41288.2	8606.72	17561.7	15082.4	37437.8	NSP4
VLLPLTQYNRYL	25848.8	18789.9	28458.1	170.7	147.13	1431.89	608.85	11501.4	324.35	962.14	16243.4	15616.4	24378.2	15044.2	20996.2	16046	41149.1	36605.1	4477.05	4477.05	17878.8	5623.46	9907.12	8294.42	6257.71	10152.6	19690.3	14599.9	32392.4	22628.4	19866.8	22628.4	24296.8	17682.3	13280.5	19744.5	34741.6	11776.6	12472.2	19044.7	34295.3	11776.6	31595.5	28744.6	41130	25436.3	37133.2	31366.6	33931.4	37623.4	33082	26993.9	31550.1	32763.5	37779.6	35677.5	35352.5	40571.7	35069.8	27984.8	33475.2	36384.7	35050.4	35869.9	35289	41162.5	36450.9	20055	28818.4	35381.9	38113.8	28813.8	29750.8	31092.3	28964.1	22470	37359.3	35854	39950.1	20428.2	20537.6	18740.6	40837.3	15868.9	25874.6	20165.9	26231.4	26231.4	23751.2	24928.1	23107.3	23025.2	18732	24262.1	35893.2	32517.4	35893.2	23864.5	21871.3	13119.8	18923.3	17817	23488	17865.6	14242.4	21970.2	10668.6	NSP4
LLPLTQYNRYL	24181.9	20674.1	26858.4	1626.41	400.99	2339.96	3303.57	4399.26	1826.56	2150.47	28815	28100.7	33617.1	10212.5	12436.3	8206.32	38642	33524.1	12328.1	12328.1	25835.7	13303.2	10599	19319.3	12638.2	23667	26772.8	22530.6	31930.2	27054.4	16797.6	27054.4	14557.8	8799.18	12014.9	27670.5	32483.6	14401.7	17186.3	24616.2	32986.9	14401.7	31302.2	27966.3	42696.1	30180.1	39671	25583.4	27182	30657	28846.2	26875.8	31586.6	30254	36447.8	34585.9	36385.1	41538.7	35952.3	29006.7	37014.9	39601.5	37810.3	38587.7	38652	42903.1	35792	23399.4	30035.5	37702	39250.4	20823.8	23278	29803	21681.4	25843	32205.7	30756.3	34860.6	28509.2	26640.2	27733.1	41782.1	2186.53	24049.1	20614	24248.7	24248.7	22659.2	24494	19494.2	20132.4	12926	21673.2	34682.2	29350.5	34682.2	21254.7	19438	9345.07	23267.9	21522	25183.2	17108.9	16399.5	18760.9	12203.5	NSP4
LPLTQYNRYL	29857.6	23127.6	31283.3	2205.61	241.62	2986.16	6249.79	27458.4	2504.62	5088.17	27976.3	30993.2	33916.7	26807.6	29857	26147.3	34580.3	35335.3	21985.7	21985.7	20848.4	18329.3	13912.5	26102.6	17522.4	24081.7	32175.8	28983.5	26351.2	32088.2	16916.5	32088.2	464.79	194.53	2440.26	21946.7	18873.7	13069.8	12800.3	18138.3	23781	13069.8	24706.6	16830.9	40599.8	24001.5	34572.8	5873.64	3923.29	4965.96	9834.29	22760.7	21569.1	14891.7	23703.2	31762.8	30521.6	37642.9	31109.4	21173.2	30212.8	33815.9	31530.6	31715.4	32399.4	40115.1	35316.9	17690.4	26988.3	31035.8	33570.6	3026.43	4992.36	13448.7	4236.92	19169	5361.96	8485.49	8278.73	23274	23325.7	20379.8	34996.6	17012	18365.2	14157.5	15565	15565	17676.4	24337.3	19089.3	16995.6	17862.7	20048.7	27726.8	26674.8	27726.8	15576.6	14089.2	9228.22	16154.9	12663.4	18750.9	9205.38	10536.2	13396.7	10085.6	NSP4
LTQYNRYL	23641	17079.1	25020.8	22684.5	12537.1	17132.6	20256.5	40067.9	23022	27801	32221.4	31632.5	30263.5	30898.8	30793	24589.5	38174.5	37431.7	31705.1	31705.1	7829.19	13710.9	11707.6	23703.2	20511.9	26756.3	30741.4	27445	28730.9	30556.3	19200.9	30556.3	17820.5	11390.2	5975.56	36154	25642.1	24316	19063.7	3756.99	34802.2	24316	35321.5	29036.6	44343	30489	38375.3	38685.9	38387.4	41011.8	38821.8	26496.1	38028.1	33600.3	38422.7	37590	35974.1	42388.2	34193.4	25486.1	37356.8	40875.3	39498	39280.2	39926.8	41850.9	33732.6	26137.7	38192.7	38169.5	39060.7	29776.3	32792.3	29799.5	27665.1	22427	39767.7	39452.7	42158.6	13948.7	11510.4	15389.1	42488.8	10667.7	12944.3	7294.1	7532.79	7532.79	20172.7	16987.3	13369.8	13118	17313.8	19362.4	23979.5	19008.1	23979.5	10434.2	5744.05	5917.79	2481.13	2506.57	3720.67	663.86	818.63	4786.54	9317.41	NSP4
LPLTQYNRYLAL	26146.7	19443.7	26893.9	8961.08	5154.77	4096.32	2512.68	34525	15180.4	11529.1	21015.5	27764.3	28983.2	13906.4	20806.5	17078.2	33816.3	32557.2	20803.1	20803.1	9506.3	13053.9	8919.86	15766.5	5769.59	12654.9	25287	24180.6	22014.2	30386.5	22128.1	30386.5	100.27	45.85	58.27	12301.8	1895.17	1048.72	93.89	12812.8	11336.4	1048.72	17647.8	7599.75	27823.9	5195.6	19815.3	3909.94	4148.38	6551.83	9185.88	6440.91	16505.2	5056.83	9198.31	15579.1	8882.02	23712.2	16286.1	3696.75	28326	28964.7	30133.5	30988.2	27057	28514.2	32784.8	4804.7	5675.48	15005.2	13967.3	4727.86	12195.3	12447.5	8856.88	6946.34	3693.15	3378.5	5384.58	25706.6	27754.7	25830.1	21866.1	16807.5	19307.6	6690.66	11160.5	11160.5	18713.2	28359.4	17580.9	16108.6	9687.81	16524.2	25395.3	27524.4	25395.3	9704.49	8118	3635.54	16244.8	11697.7	21208.3	5408.05	12820.1	9130.29	17539.8	NSP4
LTQYNRYLAL	10681.2	7584.47	10939.4	2931.14	1070.32	721.02	483.01	24693	5776.83	4390.65	7634.04	12943.6	10628.7	6708.35	9985.15	7234.05	16795.3	13555.3	8872.99	8872.99	713.18	4265.62	1839.65	5336.84	1888.6	1874.15	13152.5	11171.4	5738.02	12244.9	1524.33	12244.9	1949.1	911.22	126.68	5049.5	712.91	125.56	15.9	71.08	5320	125.56	13648	5754.63	20553.2	2203.96	12994.8	17840.7	17164	23912.1	22507	2774.11	10973.2	2237.77	5522.16	7840.12	3957.73	15956.7	9379.51	1179.31	20571.9	21313	24147.9	23125.1	19088.9	20765.5	15957	1683.89	1485.33	7916.85	6575.76	19532.2	25128	11957.3	20185.6	2826.25	18998.2	17723.9	22126.2	3616.12	2698.38	3749.44	16643.5	3832.58	3662.43	539.12	922.08	922.08	14114.8	13248.2	5825.16	4764.27	3907.7	8732.89	13581	15012.4	13581	1553.28	779.65	1130.56	541.15	288.37	1448.53	285.32	658.95	908.8	2488.22	NSP4
LTQYNRYLALY	400.42	359.58	662.15	19983.7	16267.3	15076.7	10827.2	38287	26290.5	24583.7	5466.05	9062.48	4292.62	11021	13982.4	4848.52	17889	5919.13	212.43	212.43	7692.58	92.77	405.53	8182.46	482.34	10977.4	17297.3	13086.7	10703.2	6286.82	23933.1	6286.82	23111.4	16313.8	4207.46	26593.5	11389.1	699.22	73.19	124.45	10144.9	699.22	7147.46	7267.86	29195	11216.1	24033	15356.4	35867.2	41306.6	18317.6	15896.7	29297.6	18856.3	24111.1	26468.6	19173.8	30610.2	21617.5	11186.5	19544.9	19413.6	16669.3	31231.5	17983.1	29865.3	26269.5	4465.82	18839.2	20987.1	18064.8	34652.6	38130.3	28567.6	34871.9	14798.4	35376.2	33948.6	37688.5	1713.83	7116.82	2227.43	33419.1	24674.6	9146.8	4774.28	24751.8	24751.8	26804.4	29766.6	17333.6	9692.42	9203.29	25753.4	36209.2	33521.9	36209.2	8061.11	8368.15	3557.53	14126.6	1430.41	20079.1	3993.48	3911.71	9156.7	23507.6	NSP4
YNRYLALY	10836.6	1982.49	14943.3	37549.8	33813.3	31786.9	32303.1	45356.7	38658.3	41623.3	27303.8	32209.6	30275	19896.5	21679.8	11554	27543.2	16005.2	1473.76	1473.76	10778.1	1062.17	2227.72	18483.8	2573.93	32353.5	20517.2	18745.4	23148.1	23742.7	37368.2	23742.7	37073.8	33471.6	18842	38148.9	28640	4618.7	1100.81	12080.9	19347.8	4618.7	6500.56	5933.94	37194.3	23525.9	32276.9	23089.1	42482.3	44783.3	26197.1	28720.7	37680	37403.4	32109.7	38618.6	31178.5	35105.1	28020.2	22372.2	27592.7	29608.3	27522.7	39091.1	27798.6	36440.7	30591.7	11208	40435	33026.2	27776.3	35944.1	41295.8	30852.7	38216.6	27470	38160.4	35494.3	41510	23886	32761	23890.6	36972.4	40804.2	10052.7	6512.81	36456.8	36456.8	30004	37085.8	16587.4	12003.5	9877.8	35996.3	40606.9	38667.9	40606.9	6318.12	9043.96	2962.32	28187.2	3895.54	34510.1	7716.25	9739.83	11533.8	36333.2	NSP4
YNRYLALYNK	25564.8	9254.01	28140.2	26767.6	23621	21167.3	20933.4	40978.5	30323.5	33021.9	2026.56	1744.79	981.31	24455.8	29005.2	25524.8	38587.2	33730	10514	10514	389.06	7232.17	4992.36	920.74	9478.47	27895	2982.39	1600.83	10700.7	440.83	25128.5	440.83	35535	33068.8	24795.5	33364.5	29698.4	24292	20027.9	31411.8	29424	24292	26691.5	20590.8	8914.56	48.77	424.65	37427.7	45097.9	46385	39732	30515.7	34835.7	30166.7	19782.1	38805.4	32736.6	31045.2	31572	27994.5	31599	32310.8	31927.5	39321	31512.2	31986.3	38426.4	8507.93	40408.3	31208.2	29734.8	41163.8	42665.2	37165.8	39666.7	34055.3	35318.1	34802.9	38791.5	25146.5	34349.9	22629.6	8424.11	43760.2	26612.5	30684.5	42430.4	42430.4	29550	41205.2	20992.6	16936	17121.3	35760.6	42891.1	42484.2	42891.1	23103.1	23486	20444.5	33071.6	17276.1	37882.7	23896.3	25768.7	22395.5	36732.4	NSP4
RYLALYNK	42410.2	27740.9	43700.5	36757.1	38449.3	36458.4	32978.3	44556.1	37586.3	36493.5	7045.42	4983.94	5564.93	11076	14248	4911.13	44459.3	43859.7	25406	25406	598.43	7195.57	6804.55	184.49	2214.84	26615.7	8087.4	6654.06	33510.3	15260	41535.1	15260	41235.1	38276.2	36830.3	40419.2	40900.5	35602.8	28894.3	38179.8	40243	35602.8	35008.4	33269.3	32319.2	2240.65	9099.23	42364.3	47018.7	47900.3	43262.5	36936.9	43064.1	42980.7	36812	44897.8	38550.9	38282	38416.9	34822.1	39584.4	40515.1	38436	44321.9	39351.2	41008.7	45614.6	20216.2	44106.7	41122.8	40326.2	44784.2	45078.4	43834.6	43558.9	39592.1	43930.5	43566.9	44805.1	32674.3	38059	32225.3	28443.6	45474.7	42956.1	41521.2	47301.3	47301.3	37170.6	46442.3	37105.5	32445.3	28673.5	42678.6	47056.3	46828.8	47056.3	39993.4	38330.5	15477.6	44888.5	38769.7	46137.3	36562.3	39458.7	38729.9	45953.9	NSP4
YNRYLALYNKY	11673.5	2673.27	15352.2	37625.4	36159.8	34617	33574.2	45280.7	40192.5	39756.9	18273.6	21101.7	18450.8	3024.57	7337	842.57	32736.9	20459.5	226.07	226.07	8332.83	830.43	1471.24	11960.6	195.44	26464	16289.5	13642.9	23497.9	14804.9	38234.8	14804.9	40677.2	38574.7	29609.5	38658.7	32683.9	6723.17	2135.68	13540.1	19970.3	6723.17	11218.5	10150.1	20601	1121.47	7631.89	22602.2	43558	45399.9	26778.9	34653	35878.5	38321.8	34208.9	39552.3	36409.1	37903.2	32696.6	31329.7	27143.5	27559.9	26153.2	38769.7	26323.6	37316.1	35440.6	10333	42308.9	33890.6	31593.5	40321	43331.9	34718.7	40154.2	31373.4	40952.8	39200	42962.6	23403.8	33495.1	23176.5	23442.5	44198.9	15491.5	13978	41386.6	41386.6	33497.6	40605.1	23413.4	15438	10575	40092.6	44043.2	42358.9	44043.2	12643.8	16260.4	2511.05	32981.2	6798.15	38797.8	16224.8	18281.7	18023.5	40739.3	NSP4
RYLALYNKY	29057.6	9312.07	29909.3	35129.4	34629.4	31144.8	28396.5	42844.2	36320.6	31120.5	14773.1	13902.9	10723.6	156.69	333.66	17.86	30554	26702.8	219.15	219.15	1688.54	80.41	144.27	1714.05	8.83	2263.61	16378.8	12789.1	28410.4	22189.5	40481.4	22189.5	38168.7	33553.1	34787.1	33165.1	36332	11530.7	775.69	9892.56	15954.6	11530.7	11321.9	13176.9	18549.9	10470.1	26460.9	16855.9	40455.6	43883.9	20673.6	30957.3	32021.2	38381.6	39067.4	35752.1	31894	34381.8	32084.4	28463.3	24236.7	24046.2	23546.8	37622.5	21914.7	37202.4	34116.9	7560.88	37058.2	32225.3	30831	39946.2	40170.3	35409.1	38889	26314.7	41349.5	38989.7	41082.8	15406	20778.1	11030.1	39169.4	37585.1	26137.1	11486	39230.5	39230.5	26904.3	39884	17710.7	7821.82	967.32	33599.6	42430.4	41640.9	42430.4	18993.3	12663.5	82.87	37964	16340	41850	9702.39	15662.8	14247.2	36424.5	NSP4
YLALYNKY	7336.05	4399.64	10356.4	19670.1	11649.7	18506.2	20795	38685.5	19483.3	29220.3	22489.7	23624.8	27389.8	17524.6	22899.8	11240.1	28920.6	13104.5	383.18	383.18	30586.8	2338.59	3962.88	25779.6	3178.88	26074.4	28787	25849.4	21109.6	22310.4	37813.5	22310.4	37879	34970.1	21290.8	35693.4	35302	1481.99	1010.98	17753.1	18009.4	1481.99	9696.2	9946	41219.9	28879.3	39069.5	9765.37	38426.4	42222.9	15625.4	35154.1	39668.4	37834.4	38532.2	38434.3	38228.6	41111.3	33127.8	32763.2	29037.2	31617.4	29009.6	40070.4	30081.3	39152.5	20799.7	13105.5	41369.2	38426	32431.6	36956	40710.7	33773.5	37316.9	31528.9	37909.8	40344.1	41637.3	31943	37813.5	28457.1	42687.4	37166.2	11859.9	4259.26	34293.8	34293.8	27935.2	32297.9	28747.1	20333.1	13830.7	37204.4	39476.2	35834.6	39476.2	7548.53	10714.2	4375.95	35955	9664.67	38779.8	7497.82	12470.1	13910.7	27535.5	NSP4
YNRYLALYNKYK	22737.3	8074.9	25717.4	26771.4	21078.6	26996.5	28887.4	42093.4	27730.4	30214.7	1849.55	1104.8	3755.49	19678.4	26335.8	15051.2	40772.8	34132.4	6210.29	6210.29	1387.94	7257.96	7227.79	1223.06	4160.02	34014.1	7127.77	4485.87	18008.7	2382.01	32551.5	2382.01	39368.2	37505.5	26683.2	39601.1	38631.1	24304.9	18460.4	36643.5	36090.2	24304.9	26360	24814.6	29326.8	2021.54	7574.38	37461.7	46164.7	47234.4	38555.9	38040.5	41448.9	40878	35937.1	42599.2	40168.6	40307.4	36536.2	35186.8	33393.1	35355.1	33388.7	41685.5	34244.5	37407	42061.1	19410.5	44261.6	39015.9	37264.4	43586.2	43996.1	41190.1	41738.8	39804.7	42657.8	41320.9	43949.5	33522.7	40750.8	32364.3	27193.8	44208.9	31827.8	34472.4	45448.1	45448.1	33302.5	42028.8	31150.5	26299.1	26830.5	39592.9	45723.3	43750.2	45723.3	29365.5	32585	16477.4	39547.1	24780.8	42936.1	32042.4	32573.7	32576.5	38732.4	NSP4
RYLALYNKYK	29910.6	13347.4	32271	22914.2	17365.2	21238.6	23871.8	39165.2	21960.9	25216.5	27.28	35.41	244.95	5188.69	7966.85	1554.15	39641.8	35915.7	7453.82	7453.82	45.14	990.01	1256.65	24.7	252.14	16559.1	2491.13	1441.54	15538.2	2561.01	32054.2	2561.01	34958.8	31579.8	28725.3	34857.9	40790.1	21242.3	13405.7	28819	34377.4	21242.3	31131	31103	27847	5202.46	15853.9	37188.3	45877.9	46991.2	37502.2	32256.7	41710.3	42716.5	39466.8	41583.2	37237.8	36018.1	32813.5	31367.7	28528.7	31082.8	30016.3	39419.4	29747.3	33683	39394.7	12254.7	41731.5	35955	33121.4	44449.2	43220.9	42148.1	42246.7	37312.4	41627.4	39681.7	41750.5	26103.5	32753.6	23066.1	37183.1	40868.2	32369.2	32866.8	44584.5	44584.5	24557.9	40602.5	30000.7	20960.3	14285.3	33702.3	44354.1	42933.3	44354.1	29142.3	29953.4	6565.74	37304.3	25060.9	41040.6	27944.5	28471.9	30485.6	37185.5	NSP4
YLALYNKYK	18065	12615.9	20375.2	9334.06	3859.38	7864.77	11250.2	31935.4	8363.81	13102.8	102.83	47.07	197.16	30014.3	31941	29645.5	36369	26807.3	6462.55	6462.55	1282.66	11231.5	7426.29	1711.31	14086.1	21122.7	4933.18	1777.28	4706.43	172.57	19431.9	172.57	31931.3	27895.6	19826.5	32558.6	35104.7	17705.5	17150	32599.5	30662.6	17705.5	31534.7	25530	38410.2	13739.1	23864.8	31820.6	42446.9	44675.8	34453.7	32581.5	41412.6	36163	33375	38016.6	38819.2	39086	29196	31579.1	30411.8	34354	32156.3	38872.6	33313.7	31947.5	30985.5	15049.6	40672.4	37931.6	31316.8	40661.8	40196	39573.7	38355.8	38004.7	32950.9	34223.7	35718.1	34379.6	38052	29494.1	33769.8	31600.7	17477.7	16983.7	34905.1	34905.1	21696.7	32144.8	23417.2	14541.1	14211.9	27680	39211.4	37211.6	39211.4	14300.3	17113.7	11422.2	28314.6	11989.7	33098.8	14975.1	14557.8	16303.8	20713.9	NSP4
LALYNKYK	38131.1	29520	39915.6	36782.1	36166.9	38324.7	35793.5	46321.4	37086.2	41539.2	10361.8	8219.38	11103.9	42797	43396.2	41257	45600.8	43692.9	33732.9	33732.9	7173.8	23245	25741.7	11845.6	31478.8	41262.3	22921.8	15699.1	30122.4	11668.1	40409.6	11668.1	40514.7	37850.4	29583.6	44027.1	42555	36664.5	31344.6	35569.2	41133.1	36664.5	38839.8	37103.1	46199.2	33581.5	38397.3	38660.8	45751.5	47119	41266.8	41329.8	45794.1	44982.3	42500.7	45936.5	43558.9	44565.2	41060.2	38094.8	40454.2	42924	41742.4	45428.4	42821	44008.9	42878.5	31051.9	46430.2	44062.3	41984.7	39241.5	43504.7	41661.6	38187.7	40298.7	41565.7	40467	43778.6	27095.1	36415	24993	44550.3	43994.2	36390.6	27713	42192.8	42192.8	38212.9	43362.8	38820.9	34567.6	36286	43456.3	45599.8	44752.3	45599.8	31204.5	29748.6	29917.7	38464.3	23869.2	41938.8	22263.1	23840	29504	41360.2	NSP4
RYLALYNKYKY	11977.9	8026.55	15856.5	28165.5	24035.6	31179.9	29603.1	42930.5	30344.5	33122.1	2230.83	3132.04	9711.84	939.51	2620.35	254.69	37226.5	27708.8	475.52	475.52	2480.16	315.94	652.19	998.12	21.75	7480.16	14840.5	12439.8	28957.8	20369.4	39840.5	20369.4	39854.7	36086	30498.2	35645.1	40405.3	8054.57	3718.81	2177.06	27042.1	8054.57	16732.9	18411.6	26644.8	15266.3	29290	18073.7	41359.3	44550.8	22686.5	35995.5	36733.2	40662.7	40651.3	39362.7	35200.2	39394.7	35798.6	30810.6	29357.2	30100.2	28348.3	39828.8	28745.9	39098.7	32226.3	13082.7	39662.8	36733.6	36430	40441.6	41808.4	38829.7	39381.9	32243.4	41209.2	40904.1	42602.5	3613.35	10961.7	2632.4	41492.4	42975.6	20137.6	10680.4	38513.8	38513.8	34466	40541.4	29638.4	21282.3	12564.7	38239	43158.8	42449.7	43158.8	19526.7	15598.2	4984.1	33412.2	9214.25	38148.9	8643.77	12736.7	15626.6	36914.9	NSP4
YLALYNKYKY	929.09	1005.99	1475.59	10223.8	4588.81	11011.9	13901.5	33849.9	10600.7	17001.7	3160.5	2175.7	7069.47	14971.6	20776.8	15856.5	18831.2	6019.49	23.23	23.23	17336.4	237.16	563.74	10395.2	1190.9	5934.39	17154.1	10090.7	9509.7	3866.86	25211.9	3866.86	32348.9	28435.3	17602	27927.9	30234	262.61	383.07	1190.46	10063.9	262.61	7785.85	5722.71	32393.4	18375.7	31296.1	980.98	24998.1	31763.1	3885.31	30349.7	30503.8	30383.2	32671.8	32347.9	32642.9	36428.4	27895.9	25705.5	17246.6	19826.3	17336.8	32036.8	17818.5	33446.6	12467.6	7015.6	35692.2	32213.4	27333	30790	33772	29307.1	30663.6	27529.2	26562.2	34049.4	32666.2	5174.95	10101.2	2623.98	36776.6	32919.9	2840.1	500.43	17165.3	17165.3	24788.3	26723.6	16483.1	7847.76	7187.4	30072.5	31745.6	32210.6	31745.6	2460.7	1909.25	3576.55	23562	1702.78	27748.7	503.44	1760.76	1594.45	18622.7	NSP4
LALYNKYKY	8563.43	3475.57	9474.06	34126.9	36324.9	32514.2	25478.1	44342.1	36790.5	37144.5	17137.4	14445.9	7523.01	22148.3	27524.4	18897.2	23563.6	18588.7	146.43	146.43	12648	229.62	1046.71	11067.7	868.78	7064.19	20188.8	12402.5	17588.5	5108.47	31228.5	5108.47	33623.3	28579.6	22581.2	35427.1	26654.9	4267.56	250.93	95.91	9371.4	4267.56	7808.97	6474.45	36682.3	25555.2	34884.7	142.65	16847.5	25113	1381.26	32239.2	33327	32460.8	33206.1	34979.6	33623.3	37756.3	32222.1	27853.4	27542.6	27398.2	29009.3	37827.5	24907.4	39905.6	12723.2	10055.1	38365.8	33524.5	30280.8	20850.2	28154.5	24834.2	22426.8	21962.6	20190.6	29883.4	26801.2	1245.24	3014.38	474.2	38160	34128.3	2473.65	124.72	8843.37	8843.37	30696.2	29466	14769.7	5765.9	6828.08	33686.3	26643.9	31924.4	26643.9	1456.37	461.58	3169.71	17585.6	497.7	23541.9	76.16	408.9	376.84	18290.5	NSP4
RYLALYNKYKYF	27390.5	16575.2	29268.1	20685	14211.9	19809.8	20653.7	38867.1	23853.4	22287	6191.37	9468.22	18841.8	21.85	49.72	7.77	35123.7	30073.2	5227.79	5227.79	3528.77	2318.71	1213.56	1971.32	29.61	2277.14	15967	14434.8	29384.2	26034.1	36515.2	26034.1	32669.7	28046.3	8517.97	26557.6	32712.2	3141.91	1220.6	7811.76	25826.7	3141.91	22758.2	20884.7	24461.1	10262.3	29077.8	29954	42188.2	44552.7	31267.7	23476.5	33339.3	39748.3	39698.9	35884.3	28363.7	36924.9	30403.6	18583.7	24528.2	26813.1	26710.9	31903.7	25471.8	36611.8	34806.7	11674.3	31924.4	27115	32198.8	36839.9	40216.4	32582.2	36759	20595.9	42186.4	41842.3	43637.7	11883.6	15422.3	10581.5	40647.8	29387.7	21352	14931.5	34785.2	34785.2	26308.5	37753.9	14569.4	13220.9	4901.69	28333.6	42398.7	39669.3	42398.7	17266	14614.4	1128.11	31385	12336.1	35461.6	14596.6	15308.1	16179.2	31570.2	NSP4
YLALYNKYKYF	17903.5	13385.1	21031.4	10395.2	4553.94	9768.96	12114.6	32344.4	13661.2	10950.2	15424.1	17654.4	26382.3	2823.71	6490.02	3750.45	27996.6	19530.5	2266.67	2266.67	23322.4	8664.74	6197.47	15179	2340.06	10000.1	24715.2	22099.7	23662.7	26101.8	33870.5	26101.8	34020.7	30634.1	3041.8	29078.1	28675.7	1805.64	916.12	6288.86	19940.9	1805.64	20616	16522.2	35408.7	21885.5	37204.4	20197.2	38660.8	42140.3	25566	24190.8	35412.2	36966.4	38451.8	35668.3	33633.1	39462.1	32120.5	22013.5	27453.4	30610.2	29614.3	33019.1	28876.2	38908.8	22510.9	14854.2	34180.1	30918.5	33062.3	31088.9	38421	27352.2	32722.4	19727.6	39445	40643.3	42168.2	10268.8	13801.4	9053.86	41344.1	23306.2	8734.87	4661.17	23350.9	23350.9	24995.7	29280.8	12131.4	13436.5	8760.8	25138.1	37712.6	34349.1	37712.6	8029.25	7497.58	4984.64	26888.3	6640.25	29877.6	6588.51	8114.67	8993.71	17206.2	NSP4
LALYNKYKYF	20662.9	12125.9	22040.7	14377.8	8448.21	12150.5	12303	35546.5	18667.3	14355.7	8380.93	14824.6	17825.8	2447.48	5264.18	3219.83	21314.6	18023.5	3055.75	3055.75	7542.41	3563.69	1958.5	8035.59	868.38	3861.05	17285.9	14746.4	16229	15277	21068.8	15277	23454.7	19630.5	2512.49	24535.3	21171.8	721.03	237.86	145.23	14206.6	721.03	16543.5	11185.6	33293.1	19903	33197.1	4318.38	22126.5	28447.3	9878.65	21266.7	26922.7	31458.7	35457	30773.6	27150.9	35338.3	28403.6	17480.5	20167.5	23085.1	24636.4	27169.7	21580.5	35025.4	13438.6	9670.42	30595.4	23658.4	26563.9	13884.3	22904.5	13978.5	15097.1	8264.32	24739.5	32797.6	32714.6	585.62	446.99	280.8	39008.3	17939.4	1573.19	356.8	4907.74	4907.74	22783.9	23756.6	6081.16	6884.6	7787.12	21745.3	25466.3	27442.7	25466.3	1193.7	589.74	3241.04	9957.63	454.23	13059.9	347.66	604.71	683.68	10019.9	NSP4
LYNKYKYF	36573	26061.4	37313.6	33815.9	30567.2	34876.8	35001.9	43657.5	35649.4	34682.2	29858.5	33669.5	36799.2	1149.66	1598.3	191.31	38964.4	37684.5	16938.5	16938.5	17438.4	15620.3	7912.22	17452.2	1016.54	27377.4	26467.8	27296.1	36728.4	39319.3	43119.1	39319.3	38200.1	35386.5	9410.21	39357.6	32229.1	15908	6069.86	22373.2	27087.2	15908	22854	21085.7	39644.8	29649.3	39687.3	33418	43665.1	45487.5	33912.6	31797.9	35941	39933.3	40515.1	41844.1	38094	42546.3	37038.9	28771.1	34071.2	37324.1	35604.7	39410.9	36795.2	41880.4	38724.4	23900	41171.4	37789.4	39567.7	36679.2	41020.2	30307.4	36449.7	24094.2	44560.4	44546	45426.5	27884.8	31027.8	28619.9	42116.6	30986.8	29307.1	17485.2	38681.3	38681.3	25697.1	37507.9	15872.8	10925.8	2810.39	24554.5	43523.1	39677	43523.1	22939	19394.9	274.61	38535.9	20329.6	40761.4	15087.1	18466.8	21174.8	37362.1	NSP4
LYNKYKYFSGA	37824.2	24694.9	39459.5	30121.4	23818.9	20862.6	22695.8	41522.5	31794.1	31806.1	31784.1	33790.7	36174.3	15289.2	19379.4	10289.7	42333.2	39059	25652.7	25652.7	6403.88	14690.8	10322.3	12786.7	8980.49	39081.4	20761.5	20847	32977.3	34586.3	23552.4	34586.3	36967.2	33514.3	9502.09	36675.6	27571.8	30078.1	9563.56	39500.1	32257.7	30078.1	32537.4	25934	38763.4	19077.3	20669.2	40723	44303.2	46187.2	41848.2	34320.9	40791.8	35570.8	19789.6	40868.2	32193.5	32437.3	26083.1	25167.2	37509.1	38450.1	39167.7	40222.5	37371.4	31113.5	44468.4	22450.8	39861.2	28135.4	22630.1	39765.6	42259.5	36228.8	39199.1	29717.7	29889	32488.9	36061	38468.4	40727	36853.8	22485.3	40738.9	40034.5	35840.4	42547.2	42547.2	37433.3	45192.1	32194.6	33248.5	27375.6	33270.8	45509.1	44796.8	45509.1	32784.1	33743.9	14637.4	42103.9	38870.5	44593.2	37814.4	41670.6	37001.7	43088.8	NSP4
YNKYKYFSGA	29213	15544.9	32388.9	17618.4	8049.52	3369.05	5130.74	39048.8	20739.3	30316.2	30850.7	33301.4	33001.6	30930.2	33976.5	31701.3	33227.6	26880.2	25077.5	25077.5	2535.07	11122.5	6104.23	20014	22799.2	37911.4	18227.6	18295.4	17500.4	20975.3	5004.2	20975.3	28126.5	23914.7	776.13	23186.8	10669.3	17670.5	2063.02	32856.9	19985.2	17670.5	24856.2	14869.3	31490.1	8746.5	9904.34	36294.7	40911.6	44074.7	39137.6	17736.2	34403.4	19509.8	2838.11	32846.9	17002.6	16288.1	12456.2	9451.33	29021.5	30390.2	33135.7	32275.2	28754.9	18572.8	37870.4	9734.99	30832	16266.6	6994.15	34248.9	40754.3	25755.3	35049.7	17395	14443.7	19546.4	24083	33237.3	36385.1	31771	5860.88	36954	24107.2	22326.3	30812	30812	33023.7	39985.6	19660.9	24783.2	24326.2	25492.5	38234.8	38520.1	38234.8	15389.8	18560.2	19076.9	23311.3	21636.4	32083	25986.2	31456.4	21750.5	33602.2	NSP4
KYKYFSGA	42968.2	34852.3	43811.3	36616.2	32635.1	29861.5	28494.7	45713.9	37123.6	40604.2	33389.8	35815.2	39192.3	25280.4	27776.3	14652.7	44317.6	42553.6	39155.9	39155.9	754.03	8607.84	9018.85	15880.2	14720.6	38806.6	33475.2	31776.5	38571	41623.8	37174.2	41623.8	32246.9	28020.5	20873.2	38162.5	32043.1	30298.2	16593	39867.2	35420.2	30298.2	37308.8	32771.7	42648.6	25309.2	28195.4	43902.9	46746.3	47733.2	43831.2	35362.4	44023.2	39147.8	26115.9	43266.3	33873.8	34486.9	29822.4	25993.8	39504	41045.5	40243.4	41040.6	40213.8	35265.7	45072	27547.4	42534.7	36008.7	29913.5	42341.9	45410.7	38718.6	42693.4	29724.1	37425.6	34686	39780.2	39789.6	40982.9	39763.8	28698.9	40706.7	40908	37239.8	43100.4	43100.4	35771.9	45261.1	31400.6	31223.7	26211.6	31615.7	46268.8	44994.5	46268.8	34781.1	32794.4	8825.97	41337	37392	44539.2	36265.6	40808.2	36956	44059	NSP4
LYNKYKYFSGAM	30681.6	17746.2	30426.7	35792.4	27125	26892.1	31931.3	43417.3	36947.2	34034.7	32798.3	31886.8	35429.8	3703.91	5507.79	1055.97	34977.3	30655.3	7951.96	7951.96	8332.83	9672.41	3947.43	10861.4	1473.77	30785.6	17188	17097.1	25358.8	31122.9	30653.7	31122.9	25377.5	20824.3	2515.97	40238.6	17891.3	13407	4409.12	29262.7	13356.3	13407	22676.9	17602.6	38077.5	21086.6	28150	23544.7	35540	39839.2	26951.3	33181.3	30713.4	23795.4	24077	36309.2	33488.2	37235.8	30714.4	24826.1	34302.3	36129.7	34642.9	37103.1	34890.8	36689.5	36250.7	20751.8	36796.1	34901.7	32224.6	37921.7	39933.3	36048.9	38417.7	32946.2	37981.7	37307.2	40604.7	32010.2	34955.4	30705.1	31602.4	28777	29675.3	16432	31532.7	31532.7	26862.8	39367	20895.8	17223.5	5671.67	25342.9	41573.8	37990.3	41573.8	18654.6	18004	360.2	39586.1	29577.2	41719.3	18139.9	28164	19255.2	38796.6	NSP4
YNKYKYFSGAM	31631.8	19540.7	32627.7	36093.4	27104.8	21582.4	28739	44275.5	37483.6	34409	34702.5	36782.1	37594.9	12001.7	15283	2835.44	29045.1	21975	11235.9	11235.9	6738.69	10160.6	4297.96	20654.8	3780.76	34918.7	19926.3	20303.9	18762.7	30720.4	23820.4	30720.4	21151.5	15801.4	379.16	38555.9	8667.65	9876.41	2229.75	27495.9	9589.67	9876.41	20874.8	13423.5	38456.4	19613.1	26309.9	23924	33813.7	38122.9	28496.3	24316.2	33629.5	17397.3	18063.1	32897.4	24791.5	32778.1	26869.2	13950.5	34183.8	36229.9	35538.1	36435.2	34705.5	34799.9	29742.2	16650.3	33161.5	32514.6	27535.2	37871.3	42174.6	32954.8	38635.7	28062.1	35898.7	33072	38418.5	35650.2	37542.4	37314.4	25990.5	25949.7	20259.8	10539	22527.5	22527.5	27378	37603.8	15314.1	13231.6	3505.75	21412.1	38066	35137.4	38066	10211.3	10949.7	98.89	27799.8	18869.4	32114.2	12965.9	22899.5	13609.5	36322.2	NSP4
KYKYFSGAM	35761	21869.7	36009.9	33479.5	22018.3	18584.7	25806.9	42620	32921.7	26696.7	20036.3	23225.2	27684.5	3063	3418.55	116.12	29239.9	25563.7	7491.66	7491.66	59.92	621.19	306.72	3110.02	139.06	7930.65	17109.8	14324	20370.8	29234.5	27281.9	29234.5	6468.15	3885.31	5900.78	33876.7	8434.51	3262.47	194.04	11300.1	6183.87	3262.47	18840.2	15541.1	32105.5	15474	27627.1	18690.1	28936.8	35145.4	21900.9	23902.8	30057.2	19130	24990.5	26664.1	24312.8	31278.2	23632	12657	32182.4	35532.3	34469.4	34304.2	32959.1	33468.3	22946.7	11863.5	21930.1	29050.7	23534.8	39559.1	40110.4	33744.6	38542.6	25168.8	36326.5	28405.5	33831.6	27643.8	27558.1	27659.4	31008.9	10537.6	16572.2	3541.62	11535.1	11535.1	17532.8	34105.1	4582.56	3104.47	341.34	12501.2	33154.4	29620.4	33154.4	5347.42	2254.08	7.28	27495.6	14180.9	32345.1	2403.21	10208.7	3809.88	28883.3	NSP4
YKYFSGAM	35837.3	26109.1	36997.2	35995.9	30469.5	26063.1	27904.7	45442.2	38810.4	38250.9	36677.2	40064.4	40361.6	29730.2	33896.8	22130.8	37525.8	33387.3	26892.1	26892.1	19998.8	16193	14595.5	33704.8	18921.5	39844.4	34724.3	33917.8	26016.9	38213.7	35341.4	38213.7	19120.5	12979.1	5985.21	35281.8	3448.75	8196.29	21.98	27074.6	661.27	8196.29	10552.9	7018.71	33944.6	12966.7	23482.9	17571.2	27018.4	34366.6	25829	19821.1	17928.5	1762.65	6169.84	21959.3	13267.9	25017.3	21463.9	8417.1	34922.8	34572.8	36637.2	37902	32123.6	35121	28472.2	6142.73	16522	21683.5	16735	31894.3	40639.8	23247.5	37987	15784.6	34571	27443.2	34258.2	40548	41958.3	38899.1	15837.6	25214.9	14849.4	2463.5	7919.41	7919.41	25274.2	34525	8985.93	10575.4	3461.43	20591	26604.4	28750.5	26604.4	2913.78	3119.49	476.6	25398.3	12873	30668.3	5308.56	17282.7	5866.21	30074.5	NSP4
KYKYFSGAMDT	41019.3	33098.1	42177.8	36553.2	33144.3	33790.3	33783.7	46195.7	37957	39495.8	33999.7	33993.5	37425.2	19527.6	24609.2	12899	45956.4	43992.8	27826	27826	2836.97	12050.5	11239.1	21537.8	11202.8	39343.2	37048.1	35904.1	40100.8	40744.2	38358.3	40744.2	35551.2	31782	31719.2	42122.1	37239.4	34338	21496.4	40971	36305.7	34338	39397.7	37064.6	43422.4	31090.9	34018.5	41954.7	45024.7	46527.8	43603.2	41302.1	42443.3	39551	34760.4	42152.7	38929	39072.5	36134.4	34425.8	40408.3	41532	40403.5	42390.5	40350.7	39524	45772.8	30961.3	43686.3	37713.8	35651.7	44140.1	45022.3	42886.9	44556.1	38812.1	41429.7	41118.8	43398.9	40049.2	41160.2	37527	34632.4	42311.2	42462.6	38574.3	44306.1	44306.1	37268.8	45294.4	36609.8	35198.7	27654	38308.1	46230.7	45432.4	46230.7	39366.1	36529.5	11334	44191.7	41247.2	45753	37097.1	41327.6	37218.9	44404.5	NSP4
YKYFSGAMDT	33639.6	20696.2	34781.4	23613.9	16213	16242.1	17969.5	41944.7	25482	28559.2	31837.8	29998.4	34194.9	8829.32	12509.6	6452.56	42195.5	37438.2	7887.35	7887.35	12564.4	14692.3	11783.4	27165	8047.43	39624.7	28792.2	28466.7	30272.3	30229.5	20018.5	30229.5	33158.3	29456.5	27808.5	31486	22526.7	26534.9	3646.46	37807.4	18080.5	26534.9	29296.3	24979.4	36967.6	18608.2	20098.6	32191.1	38103.9	41949.7	37163.8	35558.5	29253.9	18640.3	9311.97	31722.6	26276.6	27092.5	24143.2	23920.6	32801.1	33865.7	34984.1	36540.9	31679.4	29334.3	39955.7	14018.9	31145.1	20505.9	15071.9	37071	40008.1	30294.3	39156.7	24920.3	26730.5	31854.3	33290.2	37903.2	40627.1	33131.4	12003.1	36812	29369	21002.8	31659.5	31659.5	30141.3	39833.2	21855	22634.5	13055.5	26931.4	38195.5	38848.2	38195.5	19991.7	18798.5	2164.4	35674.8	29346.7	39956.6	25291.9	32858.7	20961.7	34364	NSP4
KYFSGAMDT	39881.5	29395.3	40679.9	25616.1	20678.5	21305.4	20276.6	42893.8	26449.5	27767.9	24225.9	23469.7	27663	5907.81	8967.57	1852.06	44159.2	42091.1	14888.8	14888.8	1295.75	3997.89	4472.78	12754.1	2006.62	25222.8	32365	30354	36161.8	34918.3	30337.9	34918.3	34389.7	29770.8	37477.5	33382.9	31511.5	32190.8	10138.4	34542.9	28840.3	32190.8	35756	35063.7	40498.5	28640	29826	35169.7	40228.2	43722.7	39274.7	37243.5	35898.7	33835.7	27289	37928.7	31919.5	32368.5	28940	28921.2	38913.8	38525.5	38754.2	40638.9	36705	33256.1	42639.3	21358	37920.9	32005	25227.4	42287.9	41410.4	39863.8	41442.7	30778.6	35082.7	35580	35506.2	35997.5	34376.6	30150.7	29182.1	31835.7	36953.7	22215.9	33645.8	33645.8	28958.1	40768.9	20427.9	19229.6	11235.6	25902.6	39225	40219.9	39225	28932.1	17948	944.42	34665	31068	39185.5	19173.5	27228.8	20626.3	33521.9	NSP4
YFSGAMDT	36418.6	26920.9	37749.4	37675.5	32061.1	31306	33234.1	46407.1	37405	41587.7	40595.4	40742	41618.8	31858.1	34758.9	27457.5	45353.3	42829.4	26355.2	26355.2	31723.6	28179	25073.4	39245.8	28700.5	45923.6	40317.5	39193.2	39013.3	39599.8	38681.3	39599.8	39558.7	37009.3	35027.3	44041.8	39558.3	36847.4	30252	44171.1	34196.3	36847.4	37207.2	34900.2	46409.6	38865	42477.2	35759.5	43169.9	45193.1	37059.4	44426.6	41923	40407.4	37818.4	43496.3	41794.3	43715.2	39126.6	39775.9	42589.1	43265.3	41945.2	44594.7	42499.8	42616.8	44349.3	33231.2	46141.8	43222.8	40496.8	43058.5	43958.5	40395.2	43987	41233.3	39897.4	41783.9	43372.2	41749.6	44439.6	39992.1	40338	42000.6	37931.1	30635.1	40108.2	40108.2	30445.1	40657.4	39308.7	35331.4	29056.4	34834.2	43440.3	40578.8	43440.3	32512.5	31927.5	8198.06	41850.4	37995.2	44043.7	29855.6	35847.8	32805.4	41356.2	NSP4
KYFSGAMDTTSY	4207.14	1884.72	6877.16	31891.6	28075.5	26254.4	26850.8	43361.4	33711.8	33880.7	6853.83	10374.2	9697.88	2811.06	5357.96	318.57	26625.2	17019	100.13	100.13	3221.36	63.48	250.24	5233.85	26.71	6363.2	24290.2	19494	20178.4	17392.4	35382.7	17392.4	35029.9	30249.1	32657.4	37177	35151.8	2096.39	280.83	5112.73	12256.8	2096.39	16142	16124	26765	19807.6	30183.7	11752.1	37126.8	41527	14756.8	36205.6	36134	37808.6	37921.7	37111.5	35603.9	36556.8	32321.6	33078.1	26603	26561.3	25394.2	37193.5	24197.1	37008.5	25160.6	9729.51	37885.6	32864.3	26855.5	40701.9	40890.3	37456.8	41036.6	29819.2	38918.5	38537.6	39842.6	16587	23164.4	10172.2	40256.5	35328.4	14647.2	4111.91	30769.3	30769.3	27732.8	35339.1	17587.3	8236.38	2220.17	34723.5	40154.7	35931.3	40154.7	9033.6	7259.3	50.51	35557.7	8474.58	38598.5	6456.06	11374.9	8650.6	34276.7	NSP4
YFSGAMDTTSY	2620.18	1135.25	4157.72	33406.4	27646.8	25135.3	27331.2	42511.8	32769.6	36236.6	22256.6	22952.1	22120.2	19611.6	21813.2	6796.9	18971.9	9019.93	60.32	60.32	27583.8	994.06	1567.1	25651.8	1835.38	29541.7	26419.4	19512.8	14163.1	13620.1	34713.4	13620.1	33223.3	28384.3	30286.1	41240	33665.5	1319.08	851.32	3876.07	7581.68	1319.08	12790.2	11969.2	38378.7	29270	38543.4	2106.94	28019	35279.9	4005.94	40032.8	36018.5	33438.6	37148.1	37324.1	39642.3	41089.5	34544.8	37352	28526.5	31532	27810.9	38637.8	29291.5	40820.9	15254.9	14764.9	41958.8	38497.2	31314.8	38395.7	38370.8	37134.8	39313.3	36756.7	36782.9	37059.4	38820.9	19536	26017.8	12517.5	41068.2	32785.5	6231.16	1006.15	21046.2	21046.2	20813.7	28931.5	21032.1	8580.41	3376.17	31455.3	33374.6	29258.9	33374.6	3276.52	4584.3	79.53	32820.7	4773.15	35762.6	2377.4	6548.07	4978.65	29580.7	NSP4
FSGAMDTTSY	105.66	193.03	166.1	29439.6	20439	14265.9	18809.6	40900.1	30039.4	38127.8	14553.4	15503.5	8621.26	34099.9	36081.3	29559.3	7455.19	2429.48	351.87	351.87	20760.8	253.41	681.54	25436	8292.53	21209.9	31311.7	24215.9	4248.35	3516.23	18577	3516.23	26518.8	21305.8	24403	36277.4	29282	62.83	145.94	44.81	6545.74	62.83	14216.1	9587.6	36599.5	23863.8	36020.8	267.65	17218.8	26208.2	1153.46	37446.3	34803.3	30001.4	33389.4	36409.1	37832.8	40025.8	31481.2	32749	25025.2	27207.6	25292.5	34941.4	23905.9	39698.9	2869.91	11180.5	39970	33776.4	25154.1	31905.7	30213.1	32726.7	32905.6	29719.3	26691	31974.2	32327.2	4611.01	6841.76	762.25	40831.1	26303.9	393.85	34	4287.32	4287.32	25463.3	16626.8	16412.3	6446.7	8505.81	33667.7	20601.3	18798.7	20601.3	253.99	383.3	1678.41	13770	287.27	18769	124.34	554.31	301.31	15627.1	NSP4
YFSGAMDTTSYR	15653.5	4106.62	17790	22129.8	15815.5	12424.2	13513.1	36311.6	22197	25686	8434.69	3014.31	2392.31	23158.2	24227.7	14512.5	27408.8	14919.6	1858.3	1858.3	11197.1	8065.82	5976.34	110.87	6379.05	34776.9	31.57	19.54	664.91	9.97	8893.75	9.97	31761.8	27719.6	29048.8	42121.6	36683.6	12251.8	12443.3	27746.6	24633.2	12251.8	26087.4	21412.6	39336.8	19959.1	30664.6	18118.7	38269.6	41646.3	21028	40314	40998	35382.7	36003.7	38895.8	41247.6	42144	36700.2	38367.8	32069.1	33933.9	32377.3	40935.9	32726.3	39546.3	25687.1	17745.2	43852.1	40926.2	37233.8	38200.5	38959.3	40219.4	37626.2	41054.4	28276.1	31939.6	34457.5	27635.7	34508.2	23415.7	37121.9	37377.9	13042.5	10882.9	31252.5	31252.5	20254.5	33889.9	25325.3	16638.5	11487.9	31077.5	35464.7	33745.4	35464.7	11055.8	12828.8	2054.26	28059.1	10491.9	33395.2	11213.4	13638.9	11911.1	22042.8	NSP4
FSGAMDTTSYR	6822.02	3810.29	9353.06	24858.1	19680.7	12489.7	12453.1	38291.1	26318.4	32741.9	7605.84	2842.29	822.14	37857.3	38814.2	33201	27023.4	15126	11771.6	11771.6	11815.5	8883.36	8716.93	239.94	18703.3	35032.6	241.67	68.28	492.11	12.02	9452.56	12.02	32132	28100.4	32653.8	42583.6	37973.8	6497.96	7991.37	8172.29	26746.8	6497.96	29872.5	25100.5	41396.9	21830.4	31760.4	16012.2	36936.1	41197.7	20218.2	41065.1	42298.4	36747.5	36050.1	39678.3	42151.8	43058	38801.2	38937.4	35481.6	38236.1	36827.5	42725.7	36828.3	42133.5	22036.2	21216.6	44344.5	41392.9	38105.9	35828	37377.9	39987.7	36233.9	40736.7	25647.1	31408.7	33271.2	22094.2	28776	15075.5	39641.4	36532.2	8084.69	3310.94	24276.8	24276.8	24747.8	30066.7	25170.2	16261.3	18213.4	34170.1	31945.5	31023.4	31945.5	6556.15	8438.99	10686.6	22726.7	5199.76	28981.7	6441.75	8910.02	7693.4	18180.5	NSP4
AMDTTSYR	22827.3	14012.7	26485.3	27003.5	23947.6	28245.2	27823.9	40016.3	24740.9	34548.9	7200.39	3050.27	6470.88	40025	40576.1	37216.1	42545.3	37263.6	25113	25113	16950.1	15389.8	18699.3	855.12	26274.9	38881	3965.45	1221.98	12430.3	616.2	31988	616.2	37442.6	33842.3	36896.9	43005.8	42633.4	30312.3	29414.8	40304	39237.7	30312.3	37998.1	36226.8	45520.9	29429.7	39116.1	39579.7	44972.1	46608.9	38913.8	36437.1	43518.9	41205.2	42932.4	42088.9	42027.9	44004.2	36306.8	36592	35923.5	39017.6	35393.4	41507.3	37652.3	40038.4	41037.5	23838.5	44779.9	43836.9	40099.1	44260.1	44367	44780.8	43329.5	43953.8	42979.8	41053.1	43802.3	38937	41859.5	35895.9	44542.1	41218.2	33708.9	31981.1	43712.8	43712.8	28966.3	28268.7	38323	33763.6	33166.2	40957.2	43926.2	33994.6	43926.2	30484.7	31657.1	24647.6	39042.5	27928.5	41929.8	28319.5	28571.3	32232.6	36731.6	NSP4
FSGAMDTTSYRE	8819.58	5527.72	11957.7	18491.2	16458.9	16908	16248	32416.9	18653.6	32856.9	21655.2	14609.2	10699.4	38482.6	39367.4	37791.9	37789	27970.3	21510.4	21510.4	27240.6	16267.1	17229.3	3398.45	28914.9	41550.8	3308.08	935.02	6221.19	119.45	21281.2	119.45	38093.6	34713.8	33895	43890.5	42208.3	15718.6	17387.7	24771.7	34230	15718.6	35536.6	31423.4	43844.5	30278.6	37583.9	28181.1	41146.9	44309.5	28994.8	40130.8	40538.4	37280.5	38992.7	42303	42931.4	44726.6	40137.3	40422.3	37854.1	40082.2	38153.4	42114.8	39180.9	42970	34278.2	29749.9	45692.2	43609.8	41124.6	42330	40301.8	43476.5	41582.3	43919	36763.8	39335.1	40848.8	27257.7	33839.7	19489.6	42761.3	40865.1	22592.1	14485	36624.9	36624.9	29506.9	25532.2	35601.6	30982.5	31124.6	41150.9	38746.2	30392.5	38746.2	19745.1	22454.2	19808	35450.9	17425.6	38038	21278.4	24718.4	22683.8	32204.3	NSP4
AMDTTSYRE	19208.6	14119.4	22517.7	12985.7	12848.4	17620.9	13072.5	29568.9	10869.1	29019	25577.9	14652.6	23013.3	36508.9	37641.3	36050.4	47235.9	44341.1	23897.1	23897.1	31509.2	16417.6	22017.6	27375	30451.7	35265	37719.2	34036.2	38520.1	33859.5	38541.8	33859.5	37888.9	32753.6	35546.9	39865.1	42002.9	31271.4	24634.3	42485.1	37562.3	31271.4	37973.4	37565.2	46023.1	35365.9	41934.8	36601.1	41537.8	44920.1	34863.2	30617.9	35857.9	33796.5	40286.1	35650.5	37097.1	41444	31061.7	32235.4	34761.1	36834.3	33952.3	37666.5	35208.2	34615.5	44588.4	21436.7	40997.1	41716.2	35450.5	46349.9	43580.6	45492.4	45078.8	43303.8	44092.4	44650.2	45081.3	39155.4	38662.5	32222.5	42392.3	38332.6	40545.8	34520.1	43706.7	43706.7	28341	19136.7	44208.9	38809.2	37651.9	40668	39421.1	24750.5	39421.1	38962.7	40401.8	32285.6	39586.9	35967.5	41102.4	36270.3	36624.1	41932.9	32535.7	NSP4
MDTTSYRE	37108.7	30223.6	39172.4	41148.7	41060.2	41207	40721.3	46253.2	40064.8	46318.8	42779.8	41397.8	42672.6	44463.6	44939.6	44648.8	47648.6	46491.1	41390.2	41390.2	39561.7	34539.2	33724.9	41503.7	41583.2	46935.3	43113.5	43024.9	43297.6	41848.2	44691.3	41848.2	43875.8	42081.6	38873.5	45118.8	45382.7	42662.9	40059.2	47003.9	44604.3	42662.9	34863.6	34126.5	47830.9	40557.2	43086.9	43799	46446.3	47525.6	42462.6	29224.4	43754.9	44182.6	43838.8	43842.1	36206	39498.8	32427.4	27988.1	37198.3	39836.6	36561.1	41495.2	38807.9	40315.7	48327.7	29304.5	47129.2	41509.1	39078.8	45204.4	44116.2	43716.6	43998.5	44642.9	45313.1	46353.4	46716.9	42537.5	44901.6	39453.1	45434.3	47012.6	46105.3	45613.6	48172.2	48172.2	40243	41883.1	45989.7	44685	44269.2	46601.8	47549.2	43779.6	47549.2	44795.4	46539.9	42272.3	46423.2	43969	47142.5	45176	45358.2	46566.6	46484	NSP4
AMDTTSYREA	12396.7	11608.1	16167.1	1376.66	1350.4	5677.63	3784.37	24245	639.3	22222	23513.9	19234.4	26962	35866.8	37032.5	35821.4	44600.5	41610.2	26334.7	26334.7	7778.45	9674.08	14278.5	28183.5	29467.7	34034.7	38325.9	36230.3	34710	36265.6	22876.8	36265.6	29759.9	24010.6	26480.7	26330.4	35350.2	15246.1	13183.9	39713.5	34236	15246.1	37397.7	33672.8	44345.9	31084.2	35194.1	37516.4	38627.8	42509.9	35367.8	20951.7	35721.2	28009.9	26806.7	31748.4	26882.5	24251.6	9808.68	18565.2	21884.8	28334	25241.1	26914	26109.1	13320.4	41760	19313.5	36035.6	28472.2	17357.6	42372.6	39576.2	39446.7	41005.5	33450.2	29512.3	33753.4	34682.2	34652.6	36932.5	27088.1	33338.6	34363.6	34781.8	30855.3	38224.5	38224.5	27681.2	15268.1	37845.1	35073.6	35449.8	32758.2	36034.1	18219.1	36034.1	31455.7	31433.2	25885.5	32617.5	31067.4	35107	31374.4	31761.1	35086.9	28104.6	NSP4
MDTTSYREA	32530.4	23245.8	35619.3	35824.9	24440	16669.5	24378.4	46017.6	34544.1	42288.3	38683.8	38682.1	36695.1	39495.8	41327.6	40293.5	41783.9	38993.1	35164.4	35164.4	15675.5	20484.1	13721.2	37208.8	34413.1	42330	36944.9	35623.2	31019	31800.3	18014.1	31800.3	30474.4	26385.2	22031.9	31333.4	29402.7	34993.2	24780.8	43829.3	35346.3	34993.2	21133.9	15903.4	45907.7	35194.5	34368.1	34941.4	38153.8	41693.6	33225.8	7625.62	39342.7	30830.6	19804.2	29367.4	7881.98	6394.04	1676.72	3512.39	20099.3	25065.8	23790.3	22940.9	23139.4	4458.05	46552.5	12354.6	42550.9	12057	4522.37	35884.7	34122.4	29243.7	33556.4	29597.4	16507	26725.6	27207.3	37753.4	40003.8	34374.4	26094.4	42735.9	39184.3	37847.9	41791.6	41791.6	34603.9	39297.2	34633.5	34121.7	34857.9	34268.2	41437.3	39658.6	41437.3	34157.9	34829.3	31718.8	35775.7	36425.3	39680	34105.8	37840.2	34781.4	41876.3	NSP4
AMDTTSYREAA	20859.2	17214.9	24200	4104.13	4402.69	11419.5	8463.86	31450.6	2337.4	28001.1	30553	27177.3	32224.6	38507.2	39692.5	37950	43710	41414.9	33789.6	33789.6	13176	17046.3	20374.7	29700.7	32291.6	36378.8	36848.2	34780.7	32829.5	31343.9	18687.1	31343.9	27215.6	22372	22703.4	31542.9	35811.8	21973.8	15897.6	37002.8	35597.4	21973.8	37647.8	31418.6	44934.2	32136.8	36635.6	37700.4	39219.4	43082.2	36490	27692.3	38815	27304	24534	33617.4	31738.8	31955.5	17198.7	23680.9	31155.9	35755.6	32630.5	33512.9	33685.5	23860.2	43688.7	24628.7	37099.9	36034.8	24152.1	43361.4	40166.4	41920.2	41726.1	38473.4	26392.6	31498.6	32067	31540.2	34676.2	27976.3	33603.6	37928.7	37951.2	34652.2	40044.9	40044.9	34537.3	23772.3	42083.8	37561.5	38482.6	36573	39154.6	24423	39154.6	35283.7	35970.2	31218	35862.6	33710.3	38468.8	33343.2	36432.4	35908.4	35224.6	NSP4
MDTTSYREAA	22959.6	16328	25349.2	21618.4	7970.73	4028.63	9362.88	41852.7	21552.1	35963.6	31573	28796.3	28618.3	39107.6	40287.4	38860	35391.1	29554.8	30415.1	30415.1	4661.28	13635.9	10266.1	22337.2	29510.4	34153.4	24762.6	20201.1	16086	9768.12	663.78	9768.12	19786	16003	14965.2	31143.1	30039	22192.4	22346.8	26258.4	31717.5	22192.4	28484.5	18839.2	42832.2	30044.6	30643.4	27424.8	34491.8	37881.9	28131.4	13833.7	38966.5	27592.7	17952.2	31404.3	14797.4	12620.9	4081.06	7473.36	23532.8	27874.2	25519.2	26895	25585.3	8492.85	37671.8	17020.8	40356.8	19117.8	9434.78	37694.7	32961.6	34127.6	34067.5	33887.3	4500.41	14486.7	12325.5	18083.8	23714	14120.4	28603.5	36951.7	23989.1	21933.6	29456.8	29456.8	34672.5	36302.9	34930	28364.6	33333.5	34189.3	34371.4	34235.6	34371.4	18631.8	20017.2	25345.6	24595.4	18854.5	31048.9	15895	23593.4	17178.8	31009.3	NSP4
TTSYREAA	31433.6	28597.6	33846.3	40106	32022.3	27037.7	33348.3	46937.9	39395.1	44698.6	38926.5	39154.2	36827.5	44692.3	44979	44098.1	42746	40926.2	43050.1	43050.1	16005.1	26182.4	25033.3	36413.5	39385.3	42893.8	38310.2	36295.1	30965.7	31182.5	18441.5	31182.5	28386.7	24049.1	17513.7	43239.6	30968.7	34776.2	33271.5	35929	39449.7	34776.2	38747.9	31629.7	47675.4	39487.7	40668.8	40717.3	43913.8	44961.9	40340.6	40499.8	45537.7	36813.6	26072.1	43363.3	39963.5	41344.1	32226.7	33171.6	40716	43046.3	42267.7	42817.3	41824.2	38775.2	43901.9	37406.6	45676.3	43660.8	38388.2	41186.5	42085.2	40478.8	39720.8	41262.3	22960.3	27172	31132	33826.9	37004.9	31950	37093.4	37827.1	34541.4	30030.3	36361.1	36361.1	39332.5	39008.3	39531.3	34951.2	39146.6	38254.3	40904.1	37566.8	40904.1	29642.6	25986.5	29517.4	29946.2	27151.4	33926.2	16669.1	24574.9	24048	39018	NSP4
TTSYREAACCHL	14009.5	10282	15483.7	21859.5	7596.05	5159.13	12232.5	38433.5	22029	28809.4	28931.8	28620.2	26732.8	21229.9	23425	11992.1	32308.4	27921.6	29187.8	29187.8	8182.55	13273.3	7969.87	17678.7	12941.9	31176.8	23827.4	20673.6	16534.9	18466.2	2806.41	18466.2	21431.2	16005.9	11965.9	36730.4	26122.7	17756.5	15932.2	10200.8	30065.4	17756.5	35297.8	29394.1	37818.1	15373.5	28861.2	35666.4	36705.4	39177.9	35128.3	29675.6	25153.8	17617.6	29346.4	35327.6	34852.7	40334.1	33705.6	26936.7	31495.2	36030.9	33884	33520.5	34834.6	38388.2	36560.3	21930.8	36259.7	34025.1	37222.5	37374.2	33977.3	34162.7	34361	27998.4	40841.7	39750.5	42260.4	14955.3	13049.2	12981.2	35945.7	23052.4	22084.4	21052.2	24728.5	24728.5	22835.2	20340.2	24282.6	19478.8	20415.5	23595.5	34539.6	24820.5	34539.6	19929.5	19391.8	9010.17	19318	14267.6	20174.2	11726.3	15140.3	15385.1	22881	NSP4
YREAACCHL	26490.1	14408	28103.1	23698.8	14572.9	11893.2	16012.4	40901.9	24960.3	28325.4	39427.9	38426	39892.2	18617.7	22225.1	12344.1	39248.3	34894.5	26360.6	26360.6	23849.1	20486.6	14908	31036.1	14982.4	36353.2	33441.1	33807.1	29780.5	34924.4	23516.7	34924.4	21153.5	12546.5	9007.54	25805.2	4738.47	18988.4	1144.95	28522.5	4835.26	18988.4	25567.1	17121.5	14383.8	1191.22	9308.14	22550.9	22911.4	29959.5	27266.8	14335.8	1253.15	138.15	2889.23	16186.9	16492.5	28316.2	21407	9666.66	29849.2	31530.6	28872.1	31384.6	28599.5	34503	37440.6	5669.77	11721.9	18361.8	22275.2	36062.2	33391.6	31951	34510.8	24203.4	37061.4	35678.3	37968.1	40013.3	37105.9	32900.3	8956.9	18881.6	16191.3	7839.19	10821.6	10821.6	7560.14	15466.3	1290.61	725.67	493.64	2178.78	19904.7	14117.7	19904.7	10424.9	8261.99	1143.06	20456.2	18485.6	22445.5	10215	14115.6	10702.5	12582	NSP4
REAACCHL	35767.2	24985.4	36416.6	34425	28061.2	23474	24700.2	45327.3	34356.9	40824.1	37626.2	37577	39668.4	31121.2	32757.5	26391.1	42199.7	40611.2	35547.7	35547.7	27038	21072.9	16365.8	33176.2	24251.1	38826	39180.4	38394	35835.4	37818.8	35298.6	37818.8	26464	20579.7	19153.2	23097.1	26867.4	19509.6	3478.66	37594.1	31241.3	19509.6	15475.6	10539.6	38850.3	16534.7	29429.7	35285.6	35718.1	39159.2	34453.7	1163.15	21899.7	19087.4	29758.6	582.58	142.88	5370.09	1094.34	62.53	5871.23	8117.82	7004.07	7530.02	6461.37	7528.87	45093.5	1356.73	12606.2	3619.49	7143.74	40426.7	37437	32638.3	37582.7	23196.3	42463	42091.1	44039	37200.8	37233.8	32300	36849	37535.9	39328.2	36121.5	37651.9	37651.9	21187	29829.5	32923.8	29410.6	28299	28631	39247.9	29966.3	39247.9	35926.6	36694.7	20538.3	37367.8	37138.8	38576	32866.8	35404.9	35499.3	40086.5	NSP4
YREAACCHLAK	22949.6	10950.2	25968.2	30690.2	28474.4	25590	24466.1	42225.2	32441.8	38142.3	4246.56	2995.1	1425.55	31902.6	34474.2	31854.7	40720.4	35429.4	15566.7	15566.7	5098.7	15380.8	14854.4	5319.72	18184.1	34775.8	13125.5	8479.62	13821.2	1211.05	28626.4	1211.05	28975.1	24386.1	23325.9	34582.2	29249.4	26088.8	16029.2	30451.4	25169.1	26088.8	26034.6	19973.8	12437.4	169.88	1963.41	26363.5	40249.1	43063.6	31553.2	26602.4	31584.6	21882	13680.7	29825.6	19718.9	16924	8255.02	15037.4	22037.1	24657.5	21436.2	31293.8	22750.1	10009.8	33230.2	6670.57	38532.2	23649.4	16170.4	40175.1	40212.9	38417.3	37999.7	36804	29242.8	29373.4	31987.3	27281	35730.5	21693.4	12528.8	40484.9	26198.8	15103.9	33428.5	33428.5	27534	36509.3	25995.8	15316.7	14736.7	29028.1	38224.5	36147.7	38224.5	18634.4	22719.6	16003.5	33146.5	19281.1	36834.7	14626.9	19818.8	20392.6	31097.6	NSP4
REAACCHLAK	20722	6934.99	23338.3	25471.5	24001.8	20169.4	18731.7	41066.4	25883.5	34921	152.14	160.36	97.93	30958	31334.1	27589.7	36666.5	31031.1	14144.9	14144.9	202.07	4274.96	5189.08	480.82	9573.5	18201	10388.3	6741.38	9576.2	726.3	25006.5	726.3	20749.4	16345.8	23442.5	22279.7	32202.2	15719.8	6860.44	19304.1	29392.8	15719.8	19211.3	18003.8	25848.5	2721.28	9069.44	29443.8	40421.4	43481.7	31017.3	10683.7	34919.1	30944.3	26541.5	10421.4	3645.78	2752.01	904.06	2370.54	4681.34	6089.26	5692.57	13984.2	4669.4	1203.95	32533.6	630.63	27934.3	8386.65	2893.11	41056.2	39359.8	37161.7	37752.2	31486.3	29664.4	24265.2	30197.8	14846.8	25254.2	10273.9	27520.9	39932.8	23119.1	17813.1	35349.4	35349.4	23847.8	33761.1	35030.7	24167.8	25704.6	35927	38587.7	34654.5	38587.7	18976.2	23104.8	16795.3	24333.6	9853.67	30327.7	10542.4	13645.1	18838.2	30414.5	NSP4
EAACCHLAK	16819.1	8204	19323.5	34339.8	29562.2	22225.5	25202.6	43212	34917.2	40036.7	3803.08	2417.24	709.4	37239	37797.2	37079.4	24404	14234.3	13906.2	13906.2	3076.78	14941.2	12141.4	4749.09	22616.8	33381.5	1410.11	691.93	553.66	16.55	7629.41	16.55	23812.2	19138.9	21959	40439.4	25994.1	24944.1	21038.3	27601.7	23481.4	24944.1	20926.8	14355.2	40787.4	19034.2	27190.3	10154.1	30065.1	33788.8	16689.8	37278.9	40261.3	28706.7	26309.3	35859.8	35490.8	36265.2	29371.5	30508.8	25116.3	27616.6	28187.8	35603.1	26031	25255	32775.2	17038.9	42086.6	37697.1	29029.7	33327.3	33579.6	33931.7	30006.9	38317.6	15425.8	21774.7	22353.1	27993.6	33113.5	20764.4	29004.9	38219.9	19037.1	11495.2	28773.6	28773.6	26250.2	34473.5	31300.2	19811.7	20706.3	34099.2	33750.5	33332.4	33750.5	11976.2	13387.7	13488.5	30558.6	13580.7	34249.7	8616.32	14235.8	11076.8	28521.6	NSP4
AACCHLAK	32799.7	21788.2	35818.7	37311.2	37137.2	34285.3	31230.2	45674.9	37066.6	42323.6	8688.5	7254.35	3653.96	42451.1	42826.6	41226.2	45197.5	42684.1	29800.1	29800.1	4786.44	19532	22895.6	7881.98	29514.2	38466.4	24789.3	17899.3	28633.2	14077.9	40271.3	14077.9	35687.6	32395.5	32274.1	42265	39764.7	31914	26706.5	35257.3	38922.7	31914	34599	33119.9	44254.8	25666	35347.1	38438.9	45907.2	46826.8	39974.8	39021.8	46020.6	41719.8	40618.7	43083.6	39826.7	40600.7	36984.8	32937.3	35878.8	38802.8	37272.5	42472.2	38043.3	37973.8	41475.4	24538.5	44083.3	42010.6	37390.4	43986.1	44603.8	43430	42737.7	40570.4	40897.9	38238.5	42153.1	30456.3	38122.9	27186.4	42833.6	43499.6	33891.7	26723.3	42571.1	42571.1	36067.2	41315.9	40903.6	35136.2	35143.5	42824.8	43813.2	41988.3	43813.2	28402.7	29881.5	26945.4	36851.4	23478.6	40599.4	19814.7	24130.2	29666.6	39691.2	NSP4
REAACCHLAKAL	29998.1	18943.6	31098.7	27520.9	17351.1	12511.9	16463.5	42258.6	28011.4	34952.7	20197.4	19239.4	21418.2	23511.1	24941.6	20641.7	36626.8	35511.9	28481.8	28481.8	15411.8	17519.2	10235.2	17150.6	17528	31346.6	31391.4	30159.5	26660.3	26754.8	21342.8	26754.8	19666.7	14985.4	14161.5	17464.5	26027.9	17238	3613.54	34144.9	28207.6	17238	19300.9	12517.9	32560.7	11312.1	22975.5	30921.5	33591.6	37828.7	30907.4	2028.51	20956.5	16989.5	26176.2	200.25	120.53	4532.86	1103.26	61.55	1562.09	2801.16	3242.45	3654.71	1975.08	3931.74	42378.1	903.86	10238.5	4871.13	5611.06	39105.1	37043.3	34155.3	35742.5	26251.6	37239	36955.2	39378.5	29737.7	33113.5	25529.7	34177.9	39872	34228.6	33236.3	36625.3	36625.3	25405.2	32480.8	33841.2	32346.8	30944.3	34652.6	40027.6	33274.8	40027.6	30367.5	31729.1	22063.6	34247.1	31475.4	36877.8	30183.7	33057.7	31229.5	37782.5	NSP4
EAACCHLAKAL	30878.4	24855.2	31790	29157.5	18026	12028.3	16251.5	43374.6	32043.4	35648.2	34204.1	34858.7	32200.2	36950.4	39548.8	36896.5	22593.4	24684.2	35203.6	35203.6	25939.6	27654.3	22693.6	31489	29545.5	38942.1	30762	28524	16574.7	19465.3	4187.7	19465.3	16283.7	10276.1	11087.8	38226.1	20821.1	23602.9	21686.8	25128.3	28500.9	23602.9	31306.6	22045	44707.8	32329	39633.7	15618.1	16089.8	17738.5	21733.5	35618.9	33011.5	16765.9	27718.4	33845.2	34905.5	41778.5	33527	27778.7	29116.8	33821	32670.4	33081.6	31950.6	35545.8	37329.8	28152.7	37986.6	37233	36352.8	27775.1	27897.4	28291.1	23520.5	31827.5	26827.9	32390.6	32742.3	29049.1	30696.2	25336.8	37766.9	33301.8	23611.3	16836.6	17435	17435	31511.2	31825.4	34701.8	31568.9	32696.6	34286.8	30684.9	29917.1	30684.9	16179.5	17379.8	22145.4	27050.3	23797.8	29025	15288.6	23351.7	15536.2	26099.8	NSP4
AACCHLAKAL	31478.8	23735.5	32566	9566.67	3090.87	1155.88	1912.79	36204.5	10723	18032	30592	30828.6	27409.4	31775.5	34606.9	30131.8	31380.5	30681.9	33164.4	33164.4	11209.9	15712.7	9342.45	20672.7	16084.1	21099.6	31611.3	28620.5	20351.1	31967.6	9456.14	31967.6	11201.1	7586.77	8987.48	25148.4	20843.2	6982.05	7411.28	8373.41	26675.9	6982.05	32629.1	25345.6	41783.9	26030.1	36289.6	28860.5	24945.4	28600.7	28106.8	22620.8	31842.6	21747	30346.8	24889.9	25211.9	35564.6	25505.5	15813.8	21703.2	28425.4	27191.7	26642.8	26518.5	31103	24743.3	16863.2	24900.9	28653	27949.1	33918.5	31532	30393.8	31123.9	22263.6	32949.1	28390.4	33741	14649.3	13675.8	10827	39343.2	21463.9	9984.28	6806.69	6203.91	6203.91	26595.2	22530.1	26849.7	24349.7	25721.3	28044.5	20397.2	20972.6	20397.2	6274.79	6516.69	12926.8	8651.91	8288.95	11024.9	2598.44	6160.23	5532.51	10858.3	NSP4
ACCHLAKAL	40654.8	36976.4	41081.9	26160.6	18913.9	19403.7	20514.8	44111.9	27156.7	31255.9	39650.4	39436.9	41439.1	40064	41840.1	39091.1	43152.2	44273.6	39859.9	39859.9	27628.3	27245	21702.5	34565	26253.3	30887.1	41450.3	39781	38412.3	43030	33431.7	43030	26244.8	20399.4	24853.8	33576.4	31333	27568	18535.3	27341.6	34689.4	27568	36141.8	32787.3	45791.2	36857.4	43434.2	36793.3	36462.3	38296.5	38206.7	32006	38458	29928.1	38780.2	30362.2	31331	40745.1	29855.3	23479.1	30828	34913.4	33049.1	33465.4	33001.2	37438.6	41705.3	23346.1	31099.3	37139.6	38555.1	42365.3	40745.1	39230.9	40330.1	33401.7	43559.8	41923.9	43380.6	30770	30996.5	29441.5	43964.2	31279.5	33548.1	21580.5	23991.7	23991.7	35158.7	32641.8	36659.3	31379.9	34034.3	35038.7	34543.7	31739.4	34543.7	26576.2	22842.1	19274.4	26459.2	26555.8	30075.2	12877	19747.5	22759.7	30065.4	NSP4
ACCHLAKALNDF	33606.6	26058.3	35113.1	25436.3	13849	15831.6	21415.4	43376.9	23829.5	35359.4	34899.1	36165.3	40167.7	22421.5	25849.7	21617	34938.7	30486	30738.4	30738.4	36372.1	17464.8	12321.8	35788.1	16800.2	26748.5	40623.6	39607.1	34203.8	40927.5	42744.7	40927.5	38397.3	36166.9	30347.1	36192.3	38734.9	4616.9	10476.4	30917.2	32152.8	4616.9	33526.3	32182	40727.9	31381.9	40341.1	36853	45358.7	46664.4	37710.6	37667.4	33495.8	41955.2	41647.6	40820.9	39968.7	43482.6	37760.4	34184.5	28689.3	32441.5	29016.5	34877.2	30564.6	40293.1	40190.8	25607.5	42660.1	38010	40693.5	43623.5	43592.9	40396.5	42676.3	36615.3	46227.2	46001.7	46654.3	29189	30218	26426.9	45016.4	43784.8	33416.9	35499.3	45199	45199	37336.3	40589.3	41174.5	38748.3	36210.7	42275.5	46660.4	42756.2	46660.4	34157.9	38276.2	29642.2	43615.5	34998.5	44366.6	36754.7	37512.4	38543.4	42505.8	NSP4
LAKALNDF	35708.4	29270.6	36283.3	35232.9	26938.4	28003.9	31552.1	45614.1	34101.8	41369.2	40246.4	41598.6	41642.2	31041.5	33470.1	28977.9	36271.9	36628.4	36075.4	36075.4	21450.2	19967.3	14205.5	37648.6	20776.5	35612.8	41512.2	40552.4	35581.6	39915.6	41201.2	39915.6	31927.1	26628.9	16211.1	39604.9	34808.2	8641.15	4471	11854.3	29788.2	8641.15	27501.8	23771.2	44504.5	35475.8	42221.1	24200	38334.2	42052.4	27129.4	36944.4	39681.3	41113	41951.6	40613.4	38530.9	43564.6	38729.1	29846.6	37113.1	39450.6	38250.1	40109.9	38068.5	44297	28050.9	25430.2	42237.1	40198.1	40591.1	27176.4	33198.2	30731.4	27385.4	26905.5	39793.1	39536.9	42133.1	19568.2	18970.9	18183.1	45628.4	34735.2	11935.2	4738.57	25165.3	25165.3	33041.9	35790.4	30547.4	26311.9	27014	38163.7	39520.2	37262.4	39520.2	7613.91	7102.36	14176.3	32124	9896.63	33991.6	2588.85	8664.18	6535.9	33572.7	NSP4
LAKALNDFSNSG	36988.8	32694.8	38834.8	23952.8	7023.5	12315.8	24682.6	44553.7	23109.6	39552.3	38280.8	38085.8	41498.7	41597.2	42955.6	41431.9	44269.7	43549	40750.3	40750.3	11508	21821.9	16572.7	35165.2	32433.4	38217.1	40514.7	38860	37231.8	38366.2	33163.7	38366.2	34544.1	31194	24610.8	39281.9	41877.6	16792.7	23040.2	34497	37763.7	16792.7	40595.4	37126.4	44637.2	34816.5	38794.9	35393	43613.1	45927.6	38059.4	42266.8	43729.8	42849.8	39847.4	43113.5	41468.2	42990	36137.9	35598.9	33174.1	37685.7	36735.6	38543.4	36434.3	39189.3	43076.6	32334.6	44874.9	40777.7	38790.3	41273.5	40340.6	41777.2	39768.1	38091.1	38153.8	39201.2	42389.1	22602.2	30632.8	15543.3	44300.4	43845.9	34744.6	32738	40798.4	40798.4	41746	42738.2	41431.9	38503.8	40734.5	43160.6	44705.3	43162.9	44705.3	29438	30796.6	35710.8	41099.7	33720.9	42218.4	33477	37169	28619.2	42848.8	NSP4
KALNDFSNSG	37200	31220.4	38911.8	16826.4	3209.71	7439	16636.3	43725.1	14955.3	35039.1	27126.8	25150.6	34309	37297.9	38679.6	34702.5	42878.5	41925.7	37703.6	37703.6	4259.21	6742.99	6908.18	23585	18267.7	18325.5	41520.3	38940.4	35260.8	36867	30550.7	36867	29814.3	25428.3	29037.2	27179.7	40075.7	7617.45	8454.25	18949.6	34146.8	7617.45	40089.1	36993.3	42153.6	28745.2	35516.2	32228.1	41083.7	44284.5	35073.6	35688.4	42281	39987.3	37565.2	38303.6	32693.4	35667.1	25882.4	26347.8	25011.4	30594	29832.7	31988	28410.7	32033.4	40734.5	19637.8	39175.4	30421.4	29337.2	40742	38683.8	39768.6	38270.4	29285.5	34743.5	36306.8	38210.4	6923.38	13640.8	2828.18	41683.2	40267.3	30281.8	23890.9	32991.2	32991.2	37143.2	38675.9	39983.4	36175.1	39797.8	39992.5	40655.2	38172.8	40655.2	25851.6	26492.7	29269	30610.2	23137.9	34760.8	23504.3	28898.7	24858.9	38169.1	NSP4
LNDFSNSG	36642.7	28308.2	39332.1	40931.9	30641.7	35388.4	40215.1	47557.4	39533.9	46493.1	43399.4	43145.7	44186.9	44923.5	45601.8	44433.8	47160.8	46504.6	43981.3	43981.3	36017.3	30979.8	29166.9	42907.3	39657.7	44838.5	45183.8	44530.6	43762.5	44475.7	43736	44475.7	43375.5	40416.2	38063.1	44617.8	43383.9	34888.9	35107.4	45872.5	42950.5	34888.9	41067.7	38953	47365.4	41149.5	42822.9	43405.1	46664.9	47649.6	43020.3	39054.7	43845.5	42847	40882.8	44429.5	42465.3	44161.6	37021.7	36438.7	39580.9	42147.7	40567.8	42424	41270.8	42461.2	47391	35877.7	47179.7	43629.2	42063.4	44039	43841.6	42738.2	43503.3	42371.2	44712.6	45539.7	46529.3	41775.3	44143.4	38229.9	44962.9	45414.2	44555.1	43210.6	46776.6	46776.6	38996.9	38839	45348.9	42417.6	43268.6	44209.9	46314.3	39030.2	46314.3	42010.6	43531.6	39029.8	44851.6	42206.1	45725.3	43118.1	43877.7	43763.4	46106.8	NSP4
LNDFSNSGSDV	23947	19130.7	27727.7	31150.2	21703	21338.6	24360.2	42191.9	29182.7	39650	39795.2	40011.6	41260.1	36222.5	37131.6	33302.5	43777.2	41910.7	32308.7	32308.7	29052.3	22785.1	19733.6	38445.6	30992.5	44775	41472.2	40119.5	37112.3	40855	22469.3	40855	36419	32696.6	33043	36762.6	38691.8	36105.5	32414.5	40371.6	39633.2	36105.5	41024.6	36983.6	46130.3	37655.1	40901	43386.8	43208.7	45487.9	42366.6	29781.8	38589.8	36342.6	38321	38905	36011.1	37350.8	28817.5	29745	36609.4	39506.5	35424.1	36614.5	38049.1	37537.6	44837.1	29841.1	44279.3	32693.1	36084.8	38641.6	36560.7	35445.2	37724.5	33612.7	42100.7	42773.8	43532.5	39167.3	40045.3	35799	42016.1	38794.5	38405.6	37411.9	40915.1	40915.1	28013.3	18175.8	36116.8	35781.2	36563.9	32514.9	38932.8	22607.5	38932.8	36583.3	35859.4	17298.6	30964.7	32690.2	32480.4	34827.8	35819.5	37980	37413.5	NSP4
FSNSGSDV	19428.1	16091.2	20543	30097	17947.8	15214	20005.1	43620.7	27659.7	40882.8	40661.8	41014.4	39541.6	41311.9	41832.3	38343.4	41187.8	39745.3	36690.7	36690.7	26825.3	23823.8	24120.8	40836.4	36510.9	43185.8	43176.9	42018.8	34504.5	38825.5	17701.3	38825.5	31593.8	26228.9	28422.4	35572.3	32962.3	26533.4	17807.3	19356.8	31835.4	26533.4	39052.2	34821.7	45087.1	36595.1	41108.6	31701	36765.8	41776.2	32822.8	37183.1	38623.6	33038.3	33621.1	40121.2	39761.2	42555.9	34123.9	34200.4	39596.4	42170	40474.4	39879.7	40777.7	42324	32953.4	31317.8	43630.6	35223	35115.7	25768.4	25674.3	30215.4	28162.2	28637.8	30506.8	35786.6	38205.9	31014.3	31340.8	22282.1	41723.9	21956.7	10313.9	4977.47	6542.33	6542.33	24781.3	10196	20975.8	21145.5	28251	21161.3	17828.2	10044.9	17828.2	7356.4	4855.97	11422.5	4665.36	6474.38	6386.86	2251.49	5076.13	7438.83	11227.7	NSP4
LNDFSNSGSDVL	19198.5	14959.8	20823.8	30461.3	16095.5	14514.7	21855.9	41365.6	30684.5	37929.5	38483.4	37946.3	38559.3	35551.9	37233.4	33187.8	40969.6	40181.2	35156	35156	29950.8	20843	16914.9	38550.5	29889	38262.1	40349.3	39704.9	32905.3	37280.5	24449.7	37280.5	30121.4	23054.4	25424.4	35877.7	31169.7	20077.3	13176.2	9390.69	29922.6	20077.3	35652.9	30537.8	43987.5	34777.3	39125.4	31157.3	29373.4	34752.1	30475.8	19972.7	24069.4	19289.7	35424.1	28652.1	28915.6	38906.3	29611.5	20384	35665.6	38276.6	33724.2	34731.4	36598.3	39673.6	38570.6	21494.3	36318.2	31901.2	34591.9	37872.1	30921.5	35403	36338.7	32432.3	42028.8	41941.6	42852.1	23614.9	17242.3	9763.58	41918.9	26714.1	24436	13598.5	15369.7	15369.7	20444.3	5452.35	35686	28703	30044.6	30684.5	21706	4720.91	21706	22958.3	23733.5	21003.7	19440.5	18523.2	18402.8	12568.2	16713.7	18138.1	19479	NSP4
FSNSGSDVL	4921.4	4211.97	5034.34	7057.47	730.09	331.32	1462.43	28482.4	6373.32	18738.5	33057.3	30242.9	28997.3	23010	23981.8	12378.6	20706.5	19752.8	15981.2	15981.2	16599.6	9760.51	5832.23	32111.8	8847.49	15374.2	36370.5	33180.2	14159.8	17093.2	1650.05	17093.2	9319.53	3706.08	11193.9	19306.8	9433.76	1921.19	159.94	279.35	3807.04	1921.19	23272.5	14150.7	35542.7	25375.8	33689.6	608.95	307.6	712.22	1138.24	17017.7	7336.68	448.46	10588.9	10796.2	19932.5	32165	18269.7	13912.4	30189.3	31609.2	31484.3	28358.2	28334.9	36280.1	4087.34	10138	11210.7	18229.2	18067.8	17086	6257.37	19002.1	15908.7	13321	15180.8	22923.3	20159.4	13129.2	4737.49	1984.91	28674.4	1113.3	198.42	15.16	6.04	6.04	7429.91	164.04	4862.18	1920.36	2946.18	3511.78	89.64	77.52	89.64	83.04	73.26	413.12	285.4	238.88	269.01	18.76	112.18	64.97	68.21	NSP4
FSNSGSDVLY	12.36	27.63	19.4	22651.4	10515	8567.51	14026.3	39941.9	24311.8	33648.8	6486.65	6275.81	1930.88	31664.7	33947.9	27414.8	11833.4	2557.33	61.34	61.34	14445.3	91.67	292.21	18055.7	4825.91	16625.7	24348.6	16484.9	4087.6	951.63	13332.6	951.63	29190	23615.6	27889.3	31374.1	27776.3	117.7	153.85	24.81	5129.41	117.7	12474.5	9488.12	34524.2	22919.9	32878.6	190.7	13665.9	22024.5	567.18	32771	25742.2	19131.7	30511.7	28382.4	34689.7	38374.1	26968.2	29342.9	18529.7	18279	16609.3	30181.4	15109.2	36117.2	4223.74	4936.49	36290	27087.8	21333	30360.6	24304.4	29980.9	31163	25659.9	26968.2	32524.8	31268.7	2612.68	3655.9	230.79	40463.4	22527	172.87	36.15	3025.39	3025.39	18772	6160.3	9660.59	1909.48	5715.53	25653.8	11872.4	8944.41	11872.4	186.96	301.51	2173.98	4861.97	62.46	7672.29	89.87	157.05	214.16	5350.19	NSP4
FSNSGSDVLYQP	2458.94	1955.37	4505.04	25606.1	13232.7	9862.53	14742.6	43545.7	28251.9	39866.4	34350.2	33688.8	30917.8	38822.2	40470	38720.7	41231.5	31025	13153.4	13153.4	26055.8	9444.69	13909.2	33023.7	31664.3	40917.8	37548.5	34690.5	29428.5	24720	15090.5	24720	39958.8	37708.9	35914.2	35212.7	40359.8	17082.8	15356.9	18435.1	31133.7	17082.8	34234.8	31458.1	43935.7	35466.3	39051.8	28284.9	39348.7	43086.4	28871.5	40634.1	39114.8	35057.2	36246.8	39706.6	40144.7	41154.9	33724.6	36408.3	37538.8	38792.4	36802.4	41224.9	37640.1	39574.1	37531.9	29414.5	44927.9	36288.8	34672.5	38627.4	35555.4	38531.3	36744.3	34890	31531	40461.7	39157.1	18441.3	21722	9040.44	39804.3	38379.9	18303.7	11354.9	31470	31470	36317.1	29744.7	33656	27390.8	31629.4	39213.1	35337.9	29561.2	35337.9	17744.6	21238.8	23288.8	28211.9	8610.54	31442.4	16717.1	18659.2	19972.2	30765.7	NSP4
GSDVLYQP	29052.6	22503.3	32870.8	41091.2	38400.2	36740.4	36866.2	47000.4	41056.2	46010.7	41507.7	40505.9	37966.9	43942.8	45082.2	43952.8	47581.6	46248.7	43939	43939	33655.3	31940.6	34457.5	41357.1	41574.7	45146.2	45333.2	44769.2	42625.5	44243.4	42265.4	44243.4	44931.3	42627.4	41920.2	41086.8	45254.8	41581	36268	42122.6	45108.1	41581	42758.1	41352.2	47532.8	41922.5	44101.9	44708.2	46623	47694.5	44437.2	38200.1	44669	43888.2	43411.2	42616.3	40070.9	42389.6	35720	36344.2	42267.7	43775.8	42280.6	43580.1	43201.7	42055.6	46871.4	35048.6	46418.2	41810.2	41577.8	43692	43203.6	42704.9	41856.3	39818.9	44603.4	45724.3	46537.4	33903.1	36148.5	27232.1	44276.4	45503.7	42892	40788.7	45798.1	45798.1	40866	31950.3	46022.1	43997.1	44573.9	44469.4	42999.8	33943.8	42999.8	41638.6	43552.8	39955.7	40632.4	37897.9	41709	39720.4	40035.8	43377.8	41704.9	NSP4
GSDVLYQPPQTS	27932.2	21044	32332.5	20768.9	14060.2	24744.6	25038.4	43791.4	24353.1	38144.8	34006	36946.1	36699.4	43124.7	44407.9	44079	45711.9	44013.2	41228.4	41228.4	22203.5	25969.4	29636.5	37401.3	38914.3	41121.5	43192.8	42225.2	38491.3	41745.1	37538.4	41745.1	41572	39582.2	41279.3	37131.6	43064.1	29659.9	30720.1	32494.9	43526.4	29659.9	42937.9	39467.6	47051.8	38514.7	40705.4	44429.5	46599.3	47496.2	44731.4	36771.4	45558.4	43895.3	43426.7	41405	39263.2	39898.7	36416.2	36686.7	38636.9	40563.8	38968.6	41752.3	40127.7	38821.3	44695.2	33405	44674.4	39490.7	38093.6	44383.8	45008.2	42445.1	44897.3	37982.9	44160.6	44165.4	45588	30264.5	33233	22731.7	43386.8	43496.7	38763	37043.3	41788	41788	41042.8	34180.8	43088.3	40497.6	43096.2	43722.7	44369	37306.8	44369	39062.8	37814.4	39855.1	33255.7	29635.5	36083.6	37689.4	37208.8	37949.6	39250	NSP4
VLYQPPQTS	37868.4	35053.1	39050.1	4972.19	2731.81	7222.01	5940.69	31483.9	5468.53	16554.4	13009.1	16033	26555	33742.8	37804.9	34847	42240.8	39757.4	24136.4	24136.4	11265.2	12045.6	17195.8	28121.1	19802.9	19158.6	38209.6	35493.1	29280.8	33068.4	25118.8	33068.4	26807.9	21100.3	28432.5	20529	26423.4	9598.19	2381	23940	26169.6	9598.19	34992.8	29917.4	44648.3	33656.8	35598.9	30726.1	35503.1	39902.6	35396.5	35480.8	40357.2	32145.2	24671.9	36583.3	33950.1	33232.7	26517.4	29652.5	38485.5	39695.9	40759.6	39344	38692.2	32775.6	29468.9	21507.6	32678.9	29932.6	19053.4	32276.2	38494.3	26459.8	36425.3	18321.7	23219.6	26555	27593.9	34629.4	34290.1	28194.8	30760.3	21187.7	22791.5	8349.34	14501.8	14501.8	32738.4	31406.7	21869.9	21832.8	21364.7	29609.5	32639	32199.1	32639	15410.1	8055.18	10314.1	19486.6	13104.4	25331.1	11602.4	17015.7	14569.3	16173.6	NSP4
LYQPPQTS	43905.7	36398.1	44743.5	34227.8	31413.8	36711.8	35494.7	46379	35744.4	42759.5	39440.3	41453.9	42626	29233.9	31947.5	20332.7	46982.1	46053.5	34134.2	34134.2	23929.4	23027	24906.3	36714.9	26421.4	45270.4	41354	40838.6	42974.2	44472.8	44053.7	44472.8	38649.9	34469.4	37740.8	42958.9	39897.4	36216.2	27791.1	43774.3	35617.4	36216.2	40050.5	37028.1	47225.7	40358.1	42027.4	40553.3	44936.6	46239.7	41115.7	44054.7	44784.7	42948.6	39703.6	45424.5	43437	43620.7	40562.5	39821.9	43970.4	44981.4	44797.3	45902.3	44442.5	43815.6	44468.4	37307.2	45846.7	42843.7	40102.6	41361.6	43800.9	39124.5	43116.3	37101.1	42448.8	42178.7	43580.1	42664.7	44155.4	40812.1	41363.3	40152.9	42552.7	32582.9	42359.8	42359.8	33095.6	42781.2	36765.4	32074	23604.2	35877.3	45324.4	42464.8	45324.4	37789.8	33201	3173.83	43167.2	37221.3	44441	29779.8	36258.9	35819.9	42923.6	NSP4
VLYQPPQTSI	33363.8	28752.1	33390.9	1084.44	432.28	2116.74	2560.63	16763.9	902.85	3900.47	10120.1	16316.7	25510.7	979.54	675.87	61.42	31246.7	34990.2	19022.7	19022.7	7262.05	9874.06	6477.53	19133.1	1060.59	1474.83	34350.6	30879	26753.4	35626.2	10367.4	35626.2	15327	8585.33	17047.9	5397.29	23169.2	3394.33	2956.68	4949.81	26363.8	3394.33	36715.7	30539.5	38706.8	24670.8	33252.8	36003.7	32484.3	36253.8	35854.8	25102.7	24453.2	27281.3	30941.9	30796.6	30040.3	33993.1	26164	21749.5	30628.1	34438.8	33251	30015.3	32881.8	35799	24533.7	17191.7	18434.9	20351.4	25740.8	14470.9	18805.4	10374.1	17680.1	3342.58	30196.4	28273.3	32234.7	16862.1	13347.2	12817.2	37499.8	7357.59	13905.9	6925.25	9121.21	9121.21	17855	14817.9	12370	12328.3	8408.09	13006.6	27067	20246.8	27067	11798.8	5300.81	467.08	6367.88	5404.19	9043.08	8106.5	7241.1	9902.84	4002.44	NSP4
LYQPPQTSI	35460.1	25122	35718.5	24335.7	15451.9	14011.2	16672.9	31992.2	20778.8	15596.7	30048.5	30520.6	33115.7	278.88	180.67	11.08	32249.3	37907.3	11301.2	11301.2	4317.86	9339.31	3613.62	18515.2	181.88	8567.33	30359.6	27617.5	31148.5	37701.6	19756.7	37701.6	14527.2	7239.14	15628.6	21494.8	13499.1	19069.1	5049.12	15512.4	17131	19069.1	30631.8	23229.9	36951.2	26142.2	32158.4	25731.1	20765.3	27540.2	25556.3	25586.4	13170.3	14524.7	20694.7	30954.6	32991.6	37923.8	29672.7	22785.1	32959.8	36704.2	34945.5	33622.6	35354.8	37707.7	29994.9	20958.5	23816.8	21490.6	29196.6	12471.6	14673	11800	15693	7434.17	29858.2	29239	31315.4	23553.6	15306.1	17994.2	31122.6	5388.83	19799.5	5624.68	7135.25	7135.25	6883.34	15338.1	3681.54	2703.96	855.15	4007.42	21059.5	14537.6	21059.5	10915.8	3504.88	17.16	15646.9	12305.3	18330.3	2901.89	5064.5	6195.59	9696.93	NSP4
YQPPQTSI	37915.9	32868.3	38918.1	18307.7	8326.79	4937.03	6551.97	26449.2	17884.8	23872.8	40547.2	41253.9	41760	13660.6	12647.2	2509.69	36059	38204.2	35587	35587	26156.9	25779.6	16907.2	37901.2	12078.3	29061.4	42367.6	41682.3	35086.5	44257.7	31308.3	44257.7	25067.2	17460.1	17510.4	8936.96	16868.3	8018.05	2988.1	31186.6	22379	8018.05	30485.6	25158.5	40375.5	26350.3	36135.6	36539	30748.7	35873	36329.6	12125.5	14228	8574.56	16565	19208	19295.7	28262.6	19528	11166.4	34896.8	37825.8	36697.4	33282.7	36184.5	37280.2	31145.5	12516.9	11294.1	14390.5	20779	17377.8	24079.6	11135.6	19905.8	4782.97	37427.2	35208.9	37998.1	36603.1	32087.5	33494.7	33555.7	1357.18	15011.5	11862.4	11137.1	11137.1	17380.4	15566.5	10637.6	17358.4	10317.6	12051.8	19380.5	14309.9	19380.5	11910.1	7452.61	2441.08	15165.7	18004	16068.4	9172.47	12876.1	11266.3	8616.79	NSP4
VLYQPPQTSIT	39355.5	35742.5	40356.8	7103.66	5067.07	13228.2	11857.9	30281.8	9996.61	19997.8	25314.9	33153.3	39126.6	15525.5	15008	3457.94	43660.8	41776.7	34998.1	34998.1	23511.6	20490.6	21323.4	32568.4	13125.1	24993.5	40679	39142.7	36341	41567.5	31084.2	41567.5	33336.4	28957.5	33243.1	24635.1	37316.5	18402.8	16986.8	28949.4	37379.9	18402.8	41925.7	38561.8	45005.2	35965.5	40190.3	43161.5	43382.5	45353.3	43773.4	38141.4	40459.9	40428.4	39007.9	40177.7	39346.1	40052.7	33627.6	35044.8	40682.5	43006.8	41952.9	41589.1	42502.6	41473.6	40167.7	30397.4	37962.3	35305.4	33948.6	33761.8	38274.6	30306.8	36518.4	18731	39151.6	37811.5	40457.3	35368.9	34473.9	33811.2	41265.9	25376.9	36707.4	28675.3	35722.3	35722.3	33683.4	34622.3	34024.7	33842.6	30686.9	32857.2	42188.7	37917.2	42188.7	34435.8	29196.3	12274	30368.8	27547.7	33825.4	31343.9	31731.5	33594.9	26585.8	NSP4
LYQPPQTSIT	39048.4	29285.5	40619.6	35770.7	24386.9	16834.6	25514.6	40820.1	34851.5	36181.8	35643.6	36354.4	38738.3	9907.77	9860.29	1863.62	42949.6	40083.5	24844.4	24844.4	13766.4	13965.2	12319.1	28288.6	8790.33	38526.3	34702.9	33035.8	34768.7	39003.6	31473	39003.6	30387.5	25038.7	29150.2	37134	34492.9	22175.1	18175.8	37789	30290	22175.1	40390.4	36718.1	44900.2	35600.4	38833.5	39432.6	41029.1	43582.5	39192.7	36215.8	37950.8	35340.6	32920.6	40624	38531.8	40301.3	32158	33453.8	40163.4	42279.2	40810.4	41292.7	41483.5	38714.8	42067	28266.6	40691.8	36120	30959	34440.3	35116.5	32524.1	35939.5	29080.6	37286.2	36869.8	38856.6	38445.1	38042.9	35984.2	39287.8	26302.8	36962.8	30157.9	36291.9	36291.9	26215.6	36189.2	27625.9	24518.1	17206.7	24550.5	41238.2	36440.7	41238.2	30591.7	26513.4	2577.55	36721.7	33537.9	38086.2	27362.6	30958.3	29593.5	35354.8	NSP4
YQPPQTSIT	38007.1	31332	39316.3	21071.8	8216.09	2486.45	5586.17	27704.6	18936.5	29633.6	41681.4	42162.7	41572	32128.1	32437.6	22530.9	38484.3	31712.7	36953.7	36953.7	25270	25139.7	17170.3	39342.7	29857	42487.8	42587.7	41366.9	28747.1	40058.8	26179.3	40058.8	29461.9	23554.9	26241.1	29865.3	24521.5	12259.8	5698.06	42176.4	19830.1	12259.8	34077	28371.4	43788.6	34839.5	37320.9	31593.1	33308.2	38909.2	34427.7	23874.4	34091.1	13954.1	13930.8	28504.6	26921.8	30414.2	20536.1	20828.5	39633.2	41379.5	40402.6	39175.4	40587.1	33507.1	32458.7	18507.2	30015.3	29344.5	17821.2	36355.6	39104.2	32783	38231.5	27420.7	30087.5	31292.4	33878.5	44137.7	43192.4	43127.9	30256.3	7486.31	17924.1	14354	19545.5	19545.5	27567.7	26421.7	13012.1	20058.9	11421.5	19848	29084.1	24075.9	29084.1	11188.3	7518.13	8173.17	27725.6	28242.4	31128.6	17183.3	23488.2	14675.9	20342.3	NSP4
VLYQPPQTSITS	38614.8	33638.2	40003.3	7181.96	5861.07	12255.2	10113.5	32252.5	11613.6	23200	22865.6	26582.6	34379.6	23962.1	25075	11606.8	44920.6	42637	33126.4	33126.4	23126.6	21970.7	21586.6	32267.8	20006.4	30581.5	39989.5	38384.1	36737.2	38702.7	31992.5	38702.7	28167.7	22959.3	34677	30466.5	37810.3	17980.8	16262.7	35763.8	38088.7	17980.8	39001.1	34880.6	45325.3	35650.2	38945.9	34404.2	37596.1	39120.7	35478.9	39650	41880.8	39609.2	37449.1	41419.8	39468.1	38993.5	33791	36918.9	39798.3	41800.2	40899.7	40786.9	41065.1	38764.3	42338.2	31092.9	40752.6	37351.2	33532.1	35142.7	35151.1	34633.5	35154.5	26696.4	29471.2	32134.4	31505.4	37014.5	37801.3	33925.8	39952.3	31138.4	39366.1	31807.2	39732.9	39732.9	35986.9	38558.4	38390.3	36605.1	34671	37295.9	43095.3	40681.2	43095.3	36578.5	33686.3	20322.1	35969	32150	38756.7	34268.9	36343.8	35132.4	34047.6	NSP4
LYQPPQTSITS	41529.7	31602.7	42431.3	37094.3	30942.6	26926.8	30085.9	42656.4	37467	38007.6	37479.9	36592.8	38279.5	16295.5	17240.1	6341	45238.1	43238.7	29135.4	29135.4	16749	20181.7	17733.1	30084.6	12804.2	42908.2	37396.1	35944.5	39604.9	40041.9	36513.3	40041.9	26761.2	21455.3	35820.3	42126.2	37757.9	34152.3	27523.2	42257.7	35299	34152.3	39105.1	35543.5	46171.2	38581	40093.5	28411.9	32139.6	34496.2	31517	39569.8	41096.2	37456.4	33702.7	42319	40303.1	39753.1	35830.3	38337.6	42442.8	43770.6	42790	43581.5	42975.6	40326.6	44337.3	33117.8	43666.5	40329.3	34883.6	29995.2	30539.1	36030.9	30829	35748.6	21802.5	28915.9	25527.2	40461.7	40504.2	38087.4	39524.5	34405.7	41325.8	34669.9	40875.3	40875.3	33895.4	41310.6	37684.9	33863.9	27429.9	33251	43485.9	41350.4	43485.9	38201.3	35516.6	8583.1	41770.8	39378.1	42833.6	34102.5	38379.1	36557.6	41466.4	NSP4
YQPPQTSITS	38487.2	31271.7	39763.8	23959	13247.6	6178.92	9086.04	33582.2	24030.4	32387.1	40355.9	39692.5	38841.1	32854.4	33797.2	27869	41563.4	36557.6	36316.7	36316.7	25130.2	25710.8	19948.9	38791.9	30743.4	43823.6	42561.9	40983.8	30168.4	36370.1	26257.8	36370.1	14411.5	9758.08	27835.3	32564.5	31182.5	12012.8	10223.9	42358.9	26570.8	12012.8	34148.3	27324.7	44543.1	34745	37223.7	12412.7	17772.1	22149.5	19229.6	28019	36451.7	23835.4	19783	31523.5	28716	28908.7	22555.3	25967.1	38936.2	40549.3	39185.5	39874.5	39737.6	32187.3	37847.5	19052	34947.4	31973.5	17917.7	25461.3	24029.1	34077	25318.2	32013.6	5953.75	16531	12213.1	41607.5	41615.6	38947.6	32558.6	20323.9	29576.9	24483.9	31104.7	31104.7	33427.8	36507	30717.4	33173.4	26245.3	31855	36242.9	33975.1	36242.9	23614.1	23337.5	19256.5	37079.8	35024.3	38070.5	26914.5	32762.8	25897.5	32283.2	NSP4
PPQTSITS	46556	44326.3	47258.4	46830.3	46268.8	45934.6	45947.5	48748.9	47100.1	47948.1	45428.4	46210.7	45732.7	47337.7	47608.9	46750.8	48586.2	48124.8	46465.9	46465.9	41901.6	41741	43056.6	46273.3	46106.3	48437.7	47693.5	47317.2	46795.9	47274.8	46972.4	47274.8	34371.1	29986.1	39515.9	47180.7	45089.1	45406.8	44825.9	48109.7	46533.3	45406.8	43272.8	41070.8	48932.3	45554.4	46673	40682.5	42274.6	43150.3	39447.6	46886.1	46956.1	44511.8	43398.9	46861.2	45221	45654.6	44069	44378.1	46081.9	46713.4	45779.8	46778.2	46378	45877.9	48252.5	44689.8	48123.7	47235.9	46153.2	40424.5	39740.6	44658.9	39273.8	46948.5	37596.1	38868.8	39766	46265.7	47410.5	46135.8	45771.3	45682.8	47311.6	45951	47870.3	47870.3	44854.5	47025.8	47406.9	46430.7	46645.8	46472.4	47833.5	46744.8	47833.5	46353.9	46459.9	42309.4	47216	46339.4	47632.1	45074.9	46617	46744.2	47861	NSP4
LYQPPQTSITSA	37651.1	25738.6	39125.4	22745	11749.7	6205.92	9764.63	36950.4	21936.2	33460.7	35367.4	36555.6	37233.8	19083.3	20381.1	8190.35	42493.8	38934.1	28676.9	28676.9	9887.1	16440.9	12196.7	25612.8	12899.8	42260.9	33343.6	32426	32953.4	38773.1	25879.6	38773.1	4839.5	1993.59	16010.1	33768.4	30926.9	20881.1	17736.2	41755.5	30239	20881.1	34254.5	26682.3	44045.6	28419.6	34299.4	20076.2	27605	29805.6	22390.2	32640.8	38763.4	29541.4	18038.7	38107.6	29411.6	32235	21560.2	22938	37042.5	40024.1	38541.8	39080.5	38701.8	31307.3	41802.5	26186.1	40234.7	31714.4	21637.1	23819.4	22600.7	34184.5	22653.6	33332.4	664.44	3825.2	2187.03	38246.8	39902.2	36008.3	30940.6	32729.9	34763.4	30882	38275.4	38275.4	29426.5	38689.3	30085.2	27368.2	20762.4	27307.9	40710.2	37424	40710.2	30185.7	28815.9	4881.15	37559.9	34947.4	39973.5	29310.2	34960.7	32273.8	38134.4	NSP4
YQPPQTSITSA	36879.3	27412.1	38369.9	8850.84	3890.82	1128.01	1368.08	22072	8673.56	25044.4	38195.5	39274.2	37802.5	32898.5	34393	28356	38617.3	35038.3	37275.7	37275.7	18400.2	21844.3	16028.3	34022.9	26559.6	40837.3	40670.2	38925.6	29270.6	38489.7	23889.3	38489.7	3274.18	1116.67	13231.5	16622.4	25315.2	6164.37	3369.27	41519.9	22795.7	6164.37	30280.2	21995.2	42427.2	22552.8	31209.2	10028.5	13977.4	17673.9	14235.6	18802.5	31588.3	14073.2	5954.2	26422.8	15688.7	17349.2	8725.99	11204.5	34242.6	37730.2	36869.8	34804.1	35859.1	21009.8	35133.2	13408.3	26382.6	19825.2	6507.88	19284.2	17711.8	29111.8	18769.4	23407.8	270.83	2417.11	871.32	39933.3	40380.8	37071	21817.4	17701.5	23377.7	23657.3	27763.4	27763.4	29346.7	33201.8	23050.2	28717.3	21836.1	23909.3	32445	29806	32445	17749	19001.5	16602.7	30605.3	30468.5	33887	24891	30073.2	24243.2	27652.2	NSP4
PPQTSITSA	41980.2	37392	43649	41661.6	40104.3	39307.8	39489.4	48065.4	41570.7	46558.5	40664	43245.7	41683.7	44850.2	45439.7	44062.3	45678.3	45059.3	42002	42002	27331	32654.2	37153.7	42253.6	42311.7	45653.6	44657.9	43390.1	41059.7	43906.2	39186.8	43906.2	10263.1	4641.2	23924.5	41598.6	36153.2	39496.7	36553.6	45387.2	40974.5	39496.7	36920.9	29943	48255.6	41309.7	43406.9	26831.7	28167	31135	26292	43465.7	43578.7	34020.3	20991.7	44013.7	40597.6	39291.7	33237.7	35568.9	42584	44177.8	42827.5	43158.8	43350.6	37944.7	46220.2	40391.3	45489.9	42620.9	36851.8	26848.2	24146.9	36273.9	25088.1	42271.4	6356.66	10726.5	8507.29	43143.3	44920.1	42208.8	36324.5	44234.3	42661	39666.3	43892.4	43892.4	37808.6	43369.4	44184.5	41510.4	42826.1	40366.4	44383.8	42682.7	44383.8	39235.2	39542	33371	42562.4	40505.9	43535.8	37061	41137.1	41278	44211.8	NSP4
YQPPQTSITSAV	31775.2	24052	32026.8	1613.87	187.37	79.56	156.29	10845.5	1657.33	11035.6	36749.9	37206.8	38383.6	22676.6	24219.6	15057.9	29777.6	26935.2	29901.6	29901.6	22950.6	19959.5	9611.8	32103.1	18670.1	31480.9	37218.5	35442.8	22716.7	34003.4	4257.97	34003.4	11664.6	6109.19	17059.5	7368.18	22202.2	4190.42	2610.53	36039.2	20494.8	4190.42	28304.8	21323.1	35618.2	15629.8	27516.7	26338.7	26675.6	31402.6	27119.5	16714.4	18533.5	6705.59	9204.58	17776.3	16391.9	24821.6	14813.6	11488	29774.7	32475.2	30617.9	28658	30084.6	28833.1	28931.2	9903.7	15845.9	15006.5	15439.9	27530.1	23742.2	23950.7	23669.9	16239.2	5807.48	16192.1	12870.4	36906.5	36390.2	31902.6	25970.5	5090.04	10445.3	16946.8	19205.3	19205.3	21662.6	21991.1	11956.6	20904.6	12379.1	15819.8	24686.8	21750.7	24686.8	8222.49	7757.85	7653.64	20061.7	22858.9	23050.9	17190.5	19980.7	10835	13242.3	NSP4
PPQTSITSAV	37567.6	32272.7	38670.4	23821.2	9143.34	6885.28	14229.8	44121.4	25364.5	37336.6	38596.8	40449.4	41337.9	36255	39250.9	36603.5	40217.7	39563	37669.4	37669.4	28037.8	22679.8	16819.3	39504.4	31917.8	41062.8	42357.9	41498.7	34261.2	40619.6	18972.7	40619.6	5638.87	2620.44	23003.8	21150.8	33473.7	20647.5	21038	40305.7	35850.5	20647.5	38494.3	32190.1	44248.1	33155.8	40002.4	31282.2	27637.5	29536.3	29483.9	34779.6	32739.8	28360.6	29849.2	35136.6	33464.3	38007.6	30477.1	26984.5	35126	37766.1	34643.2	35948	36310	37475.5	44117.2	24451	35651.3	27551.2	31827.8	20779	16278.8	29081.5	17542.5	27525.3	14275.9	20107.5	19394.1	38913	40089.6	36078.9	39976.1	41339.2	34115.8	39423.7	40980.7	40980.7	32901.7	38028.1	38739.5	38993.1	40157.3	37644.5	42327.2	38809.6	42327.2	32888.2	35846.2	32617.5	35538.5	35530	37566	35948.8	37520.9	36295.5	37202.8	NSP4
PPQTSITSAVL	32804	30646.7	33016.5	33370.3	18641.7	19226.9	27437.3	44598.6	34015.9	40163.8	39586.1	40698.3	40263.9	37371.4	38458.4	37377.5	41688.2	42274.2	41565.7	41565.7	31579.8	27854.3	22995.4	40698.8	34361.4	40717.7	43711.4	42957.9	35129.8	40369	21538.5	40369	8950.41	4471.87	25849.7	39536.5	36823.1	30745.4	29129.4	21428.8	39149.9	30745.4	39989.5	35816.4	46283.3	38532.2	44318.1	34698.8	26232	28293.2	30941.6	37693	35912.6	31861.6	41073.1	37314.4	39038.7	44473.8	38561.8	33481.7	40210.3	42861.4	40131.6	40989.6	42054.2	44048	44345	32078.8	38932	40779	42444.6	31764.8	26151	37382.3	28628.8	36676.4	40293.5	38838.6	40193.8	26101.8	23310	23482.1	45460.9	36732.8	36356.4	35990.8	38239.4	38239.4	35542.7	33126.4	42217.5	37539.6	39813.3	39502.2	41129.1	34607.7	41129.1	35348.6	36357.2	33633.1	31025.4	28989.8	31355.1	30680.9	30610.2	33689.2	33764	NSP4
PPQTSITSAVLQ	35710.8	29379.8	37111.9	40708.9	34431.7	35202.4	39138.5	47390.5	41146	45742.1	38649.5	38855.4	35943	44485.3	45232.2	44279.8	46222.2	44517.5	42531.1	42531.1	35792.4	34133.2	32801.8	38849.9	42260	46728.1	42679.1	41558.1	37993.6	32842	40010.2	32842	32947.7	27106.8	35140.8	45127.6	44226.6	39310.4	40514.7	42822	44199.3	39310.4	42330.5	40410.1	47341.8	40553.8	44477.6	40919.1	43767.2	45223.9	40345.8	44862.3	44631.9	43135.9	44892.4	45333.2	44990.2	46484	42917.1	42764.1	41954.7	43778.6	42452.9	44149.2	42767.8	45299.3	47165.4	38854.1	46897.2	44999.9	45323.4	42790.9	41322.2	44888.5	41831.9	44912.3	44117.6	44004.7	45570.7	35376.9	39938.9	32475.9	46718.5	45577.1	44262	45021.3	47423.8	47423.8	41474	42885	46259.8	44024.2	44796.3	45873.9	47441.8	44020.4	47441.8	44023.7	45315.5	41629.2	44049.4	40641.1	44636.2	43939.5	43860.6	44826.9	46074.9	NSP4
SITSAVLQ	39969.6	32658.4	40844.8	38492.6	36672.4	36114.5	34494.4	46898.8	39115.2	43730.8	31783.1	32157.3	28952.8	45777.3	46769.6	45850.6	45887.3	43029.1	38019.1	38019.1	27900.4	28137.8	31340.2	37154.9	40256.9	44579.7	42084.3	38616.5	33115.7	31781	42907.3	31781	41111.3	38690.9	41274.9	45687.7	45093	34133.5	33955.2	39288.7	42305.7	34133.5	41401.9	40330.1	48053	41791.6	44655	42835.4	47136.3	47731.7	42846.1	45394.5	46478.5	46019.6	46111.8	46000.2	45517.5	46837.9	43544.3	43401.8	41923.4	43549.9	43087.8	45395.5	42879	45861.1	44807.5	34686	47382.8	46093.9	44704.3	46003.7	45868	45046.2	44938.6	44294.6	46064.4	45168.2	46664.9	36622.9	39976.1	30566.2	46994.3	45015.5	39387.9	36758.2	45624	45624	41465.5	43447.8	44867.2	42188.2	42552.2	46031.1	46737.2	45286.6	46737.2	37666.5	40296.1	36921.3	38758.4	30768.3	42180	36738.4	37036.1	40486.7	41370.5	NSP4
FRKMAFPSGK	34585.9	18795	36311.6	27655.5	22353.1	19453.8	20849.5	43768.7	30675.6	36905.7	6163.43	9669.9	8813.28	30891.4	35193.3	30525.6	37377.1	34273.8	22150.7	22150.7	1334.82	13086.9	12916.3	6202.9	13771.6	36114.5	11467.6	8438.99	11680.6	3758.82	27389	3758.82	32750.4	28639.1	16741.4	34220.4	24700.2	21709.6	9798.82	37588.4	21295.2	21709.6	28615.2	20830.3	6853.09	29.82	167.93	37110.7	44314.3	46231.7	39057.7	32753.2	30439.5	26696.4	14665.7	36471	32138.9	31593.1	28778.2	26368.3	25671	27016.7	29532.5	36906.5	24572	31593.8	39795.2	5971.82	36532.2	28683.4	24927.3	42777.5	44595.6	40485.3	42852.1	35408	34081.8	30514.7	34302.3	34131.3	40370.8	29126.3	9955.91	43594.3	24961.6	29227.6	41291.8	41291.8	28407.3	41265.5	10729.3	7655.71	10837.5	27445	43017.9	42319.5	43017.9	20902.1	21465.7	15359.7	36833.5	23687.8	40481.4	28589.2	29875.7	22627.9	35918.5	NSP5
RKMAFPSGK	39903.4	25680.5	40712	31064.3	29408.7	25639.9	21601.3	45462.9	33133.6	38904.2	2440.07	4004.69	3655.38	33648.8	36054	29321.3	42329.1	39995.5	26890.1	26890.1	300.04	6563.75	9621.79	1368.95	8848.54	24579.4	23195	15238	20631.8	9282.7	36354.4	9282.7	30139.7	24658.8	29609.5	30171.3	31729.8	22121	3346.67	33509.6	26102.6	22121	31892.3	28874.3	17828.9	126.15	978.93	40421.4	45973.8	47523	41401	24785.1	34942.9	31851.6	24529.2	30164.1	24580.8	25615.2	21722	17197.2	20538.7	21603.7	23295.6	33458.2	18686.7	25234	43015.1	2634.97	28923.7	23442.3	18513.6	45357.2	45395	43128.9	44355.1	33848.1	39796.9	32546.9	39195.7	32754.7	38392.8	27529.2	25081	42925.9	29120.3	30158.9	42193.2	42193.2	29227.3	40495	21277.5	13432.4	19082.1	33503.4	43230.7	41758.2	43230.7	26951.5	23772.8	16700.5	33826.9	21775.7	38535.1	25281	27335.1	26990.1	35082.7	NSP5
KMAFPSGK	37280.5	30043.9	39172.8	30040.7	25485.9	29370.6	30633.8	43764.9	28899	36753.5	112.53	263.89	1700.64	39781	40310.1	36057.9	44751.3	41951.6	27698.9	27698.9	922.03	4856.81	12533.4	1971.32	19789.2	25633.5	26822.4	17924.7	26364.3	14275.8	41644	14275.8	34839.1	30278.6	37233.8	40227.3	42916.1	19042.9	17541.2	32438.7	38119.6	19042.9	39872	38362.9	42095.7	17055.7	27266.8	44076.6	47615.1	48352.3	43866.3	38031.4	44509.8	43808.9	41981.5	42410.7	41622.9	41783.5	35902.1	35450.5	35681.4	38742	36200.2	42612.1	37384.3	40081.3	43396.6	21487.6	42714.2	40270.4	36323.8	46008.2	46653.8	44610.6	45665	40669.8	45491.4	42603.8	45667.9	33418.3	39521.1	30740	43048.2	43069.2	38423.1	37032.1	45732.7	45732.7	33123.9	41779.9	40166.8	36509.7	36778.1	42564.2	47246.1	44465.1	47246.1	35875.3	36512.1	27940	39278.5	27188.5	42595.1	33976.2	33267.6	39419	40281.3	NSP5
FRKMAFPSGKV	28482.7	25576.5	28364	1637.76	192.46	1151.43	2723.99	25179.7	1077.55	11720.4	25120.9	29957.6	32273.1	30770.7	33775.3	29039.1	34842.5	31011.6	26730.8	26730.8	9477.45	10298.6	11040	25262.1	18481.8	28476.8	30743.7	28571.3	24895.5	27326.8	2838.66	27326.8	27220.9	20887.7	8165.57	19623.3	15346.2	13428.5	8997.51	28480.9	24076.4	13428.5	35466.3	28493.8	19759	548.92	3104.77	38044.6	37520.1	41043.3	38702.2	28706.7	29895.4	17522.4	7954.02	33580	28004.2	32206.5	26055.2	21235.4	32051.8	34595.3	34227.8	34457.1	32701.2	34981.9	34611.4	17780.4	31078.8	23931.8	27383	29948.2	33277.6	28188.1	30938.2	22837.4	26418.3	30031.9	33500.2	34507.8	35951.5	30495.2	12428.4	26386.9	17367.6	19239	26454.3	26454.3	25670.2	26152.7	4241.42	9232.11	9784.51	17508.7	36564.3	31151.5	36564.3	14858.2	14970.2	14006.9	21792.2	18537.3	26219	23751	22448.9	21411.2	15109.5	NSP5
RKMAFPSGKV	28224.7	21550.4	28961.3	3160.26	360.91	1233.51	3333.62	28419.9	1713.61	14396.7	10833	14855	23306	24246.3	26378.9	21163.8	34351.4	32489.9	23867.4	23867.4	2043.56	1840.45	2464.32	13652.2	7566.93	7068.09	34299.7	30164.1	22483.4	27689.3	5638.08	27689.3	14344.2	9328.5	16929.7	4801.84	19637.1	5245.41	850.3	13496.6	25209.2	5245.41	35969.4	30482	18066.4	947.38	4477.24	40411.8	39969.2	43301.8	40005.1	14133	19739.8	18188	12769.3	20523	12851.4	18460.8	12190.4	8404.36	16995.4	19034.2	20688.8	20633	15549.8	18866.3	36336.3	3304.07	10709.2	6741.53	10798.8	34878.3	33940.9	27541.7	33032.6	11275.4	30092.7	26965.5	33011.2	23759.4	24127	17511	19887.9	24593.5	17850.2	24028	29120.9	29120.9	20822.5	22908.7	10469	14666.5	21235.2	20197.4	35579.2	28331.8	35579.2	16995.1	16175.7	13483.4	9224.62	10153.9	15724.6	20061.7	17573.1	20186	15428.2	NSP5
KMAFPSGKV	25199.6	21431.8	25921.7	458.6	46.99	182.05	571.08	17012.4	145.87	4823.93	6739.7	9061.5	20322.1	17114.8	17871.8	12397.9	29563.5	27780.8	15317.1	15317.1	665.94	598.41	923.1	9467.51	3719.7	931.53	32505.8	26830.5	19842.2	27340.7	2313.58	27340.7	10832.8	5336.89	21985.2	2686.7	25241.1	2601.82	1126.8	4745.65	28058.2	2601.82	37510.4	33537.9	36542.1	15521.8	25700.8	38130.7	35234.5	40093.5	36884.9	20892	26228	23001.1	26382	22409.8	24719.2	29014.3	17038.9	16914.7	26402.6	31472	28284.6	26851.1	28616.8	30643.1	29481.7	10209.3	15383.8	15918.9	18099.3	30497.5	28674.7	23659.9	28004.5	9470.88	28274.5	24934.6	30070.9	20099.5	16199.5	13078	33466.8	8535.77	7980.49	9273.16	12222.5	12222.5	13946.1	9681.42	12513.4	14174	19927.1	15874	25723.3	15764	25723.3	7669.22	3843.91	5078.32	1903.85	2683.04	4385.76	6219.1	5563.54	7929.27	2792.99	NSP5
MAFPSGKV	31320.8	27883.5	32039.6	20203.1	9877.8	10526.5	11452.2	39165.2	19019.8	30161.2	32444.3	35974.5	36109.4	35036	38347.1	33369.6	30496.5	29752.5	30154.6	30154.6	12631.9	13011.3	11368.7	31908.8	20701.6	28269.6	34012.6	31803	20371.2	25230.2	3271.87	25230.2	21153.8	14308.5	18209.3	19527.4	17471.1	18162.3	4063.96	5854.48	20365	18162.3	28061.2	20555.2	42304.3	31280.5	34380.7	14378.1	19058.8	26505.3	24706.3	28812.5	30976.7	26358.3	18661.5	33176.2	28737.2	32440.4	23701.7	22540.1	33165.8	35411.4	36054	36298.2	33978.8	38113	26944	17718.7	34801.4	19777.8	22246.7	589.67	7832.16	3403.82	2310.2	2694.85	4485.82	12539.7	14453.9	15927.2	16535.3	11755.8	31108.1	17688.3	5754.19	1322.04	2427.2	2427.2	22415.4	16978.2	9371.8	13197.9	19577.9	21551.1	15020.8	18351.9	15020.8	2230.35	270.97	6799.25	2828.91	2159.94	5365.67	689.4	1928.46	854.97	5307.19	NSP5
RKMAFPSGKVEG	39143.6	32352.4	39698.5	30154	18067.2	22886.4	28485.2	44666.7	29883.8	40820.9	30894.4	33581.1	37544.9	34535.4	35764.5	26938.4	44471.8	43663.7	38981.7	38981.7	14943.7	15449	14561.2	28744.3	24176.2	35730.9	38946.7	37235	37354.4	36064.5	31942.3	36064.5	34218.2	30319.9	28500.9	33669.1	36661.3	26844.7	9711.63	36643.1	34933.1	26844.7	38476.3	34453.3	32175.8	6510.63	16734.1	35327.6	42814.6	45511.1	39206.3	33705.2	38070.1	36627.2	32930.2	36219.4	28544.7	31706.5	26772.2	23545.2	29753.1	30967.4	31836.1	35466.3	29077.5	32104.9	44765.8	18517.5	34701.4	28016.3	28601.3	40255.2	41000.7	38729.1	40858.1	34338.3	37857.3	39542.9	41418.4	26613.4	33810.1	20343	34301.6	41744.2	38038.8	33941.3	41340.1	41340.1	36269.9	42362.1	37843	35379.2	35335.7	38814.6	45344.4	43143.3	45344.4	35268	33432.8	25020.3	40437.6	34213.8	42407	37576.6	39435.2	33451.3	43147.1	NSP5
KMAFPSGKVEG	39067	34006.3	39991.6	19782.5	8205.07	14999.4	20414.5	42551.3	18967.4	35105.8	25242.2	25746.1	35815.2	35360.1	36852.2	29945.3	44836.1	43737	36705.8	36705.8	9353.27	7789.82	9703.02	26345.8	21525.7	21806.1	39772.4	37452.8	37554.6	35971	30365.5	35971	34693.9	30769.3	32780.2	30181.4	39853.8	12453.4	13669.5	29597.7	35533.8	12453.4	39561.7	35817.6	43905.7	31984.2	38408.1	30408.6	39344.8	43223.7	36931.7	38997.7	42035.2	39883.6	37861.4	39211	37782	39347.4	30186.6	33360.2	35548.5	37957	37519.3	38072.6	36497.1	37662.9	41893.9	26666.4	38172.4	35820.7	34078.2	36627.2	39101.7	36071.1	37961.1	32054.2	34360.7	38386.5	38671.7	21097.8	26097.3	13481.6	41797.1	39284.4	34828.1	27860.3	35671.8	35671.8	38475.5	40702.8	39967.4	37666.5	37936.9	39710.5	43513.2	42055.2	43513.2	30787	28179	27429.3	37317.3	30552.7	39913.8	31991.8	34901.7	27934.6	38926.5	NSP5
MAFPSGKVEG	34430.2	28415.9	35086.1	26495.6	14429	11311.7	17674.1	42632.9	30114.2	35284.8	31425.4	29996.5	33230.5	28743.7	30399	21564.4	36965.6	35871.5	26658.3	26658.3	7001.72	11690.5	8692.07	26156	18890.6	28927.8	30993.5	26717.5	24227	17514.4	7340.33	17514.4	22005.7	17495.8	22090.8	29749.2	26530.8	7399.42	3518.63	9586.66	19068	7399.42	29084.4	21738.5	41306.6	30201.7	32246.9	5106.98	15429	20632.7	14665.7	36621.3	33553.9	25659.6	21052.2	33765.8	30760.3	32067.4	22976.5	26738.3	27250.3	28882.7	32957.7	33875.6	26268.7	31021	25427.8	17226.1	35828.8	23504	20488.1	18419.3	21262.5	19317.8	18645.7	16261.5	7303.1	20595.9	14064	5885.6	9522.67	1795.8	29729.6	29340.7	13306.1	3880.27	7798.67	7798.67	33174.5	35857.1	25412.1	23763.8	25055.8	32593.5	26885.4	33387.6	26885.4	7437.22	5028.73	11910.3	23364.8	11495.1	25554.9	6657.3	14031.8	4644.76	24468.8	NSP5
AFPSGKVEG	44298.9	37430.1	44906.5	42238.9	35253.6	34410.1	39853.8	45618.6	41094.4	41752.8	42075.2	39368.2	41504.1	30232.7	30331.7	17715.3	46778.7	45543.6	36769.4	36769.4	15156.3	26462.6	16288.3	32810	22751.3	43633	40937.7	39387.4	42656.4	42773.3	39609.2	42773.3	38887.3	36098.1	38327.2	44799.7	41019.3	40157.3	35416.4	45315.5	41347.3	40157.3	43815.1	42386.8	47903.4	43325.8	44803.6	43098.1	45129.1	46597.3	42224.3	42005.6	44798.8	42709.1	42387.3	44025.1	42922.6	43446.4	38340.9	40050.5	41323.1	42981.6	42121.2	43830.7	42075.2	41367.8	46190.2	37519.7	44761.9	44561.4	41813.3	46296.8	45476.6	45830.3	45846.7	44559.5	44598.1	44245.3	44989.2	44150.1	44592.8	42216.1	43558.9	30002.7	44550.3	41205.7	44445.8	44445.8	35345.6	43885.8	38569.7	33903.1	26107.7	34213.8	45383.7	43197.5	45383.7	41275.7	36969.2	8095.11	44993.1	43725.1	45636.8	33418	39989.9	36916.5	44417.9	NSP5
FPSGKVEG	44184	41371	44912.3	44872.5	42171.8	41887.6	43485.9	48282.3	45078.8	46833.4	44756.6	45258.2	44908.4	44760	45381.3	43339.4	45791.6	44801.7	44598.6	44598.6	40843	41522.5	38817.6	44786.6	42340.1	47269.1	45773.8	44898.2	40112.6	42125.3	42733.6	42125.3	15744.5	9978.89	17569.5	45388.2	39474.5	41775.8	39396.4	44930.8	40230.8	41775.8	37280.5	32061.5	47586.8	39937.6	43934.7	15321.4	25671.6	29392.2	20454	45222.5	42992.3	36107.5	33489.7	45423	43167.2	43989.9	39834.4	40083.5	43175.6	44502.1	43292.5	44352.2	43740.3	44695.6	46426.7	40912.9	46701.3	45197.5	44259.6	27565	27039.2	39564.7	26823.2	44842.4	13523.1	23936.4	19493.8	42754.8	44854.5	39931.5	42457.5	43226	41189.6	37117.6	42993.3	42993.3	39665.8	44181.2	43204.5	39840	40820.9	40854.1	44623.2	43568.8	44623.2	36785.3	37533.5	33125	43792.4	40504.6	44594.2	34176	39769.4	38057.8	44308.5	NSP5
MAFPSGKVEGCM	24063.4	19118.2	24585.5	25663.2	15482.7	12501.1	14835.7	40556.8	31376.8	33146.5	30752.3	34080	34806.7	31946.5	34497	28640.3	23126.1	18336.2	20932.9	20932.9	14941.9	9523.91	8458.18	28789.4	15640.6	27780.5	29217.2	24473.5	10752.3	15275.5	6605.71	15275.5	11122.5	6776.92	12459.1	31015.3	16050.3	1927.58	301.04	441.93	6166.03	1927.58	23821	14207.8	39355.5	26970.8	33523.4	1264.93	5282.66	8660.25	6507.81	32553.3	26920.7	17770.2	24808.7	29227.6	30589.1	37870.4	30207.5	23177.7	30140	32228.1	33110.3	34677.8	30067.3	38756.3	8348.08	15815	30952	26082	25962.9	10677.1	17652.7	13682.8	14633.9	10346.9	18818.2	22434.8	22865.6	5917.4	5977.89	3617.69	33554.9	15510.9	1949.29	81.97	210.98	210.98	25053.9	22578	11322.3	10811.1	12840.6	27544.4	14358.3	19828	14358.3	470.78	205.44	2791.48	9887.64	1374.68	12048.5	195.17	1463.48	271.71	8088.28	NSP5
AFPSGKVEGCM	34938	26729.1	36117.2	37139.2	29830.5	30105.1	33913	41684.1	37544.5	35006.1	38177.8	37185.1	38942.9	25313.3	24598.8	10947.5	40113	35017.1	25541.3	25541.3	26700.8	19592.5	13848.7	31991.1	16855.5	40603.3	39305.3	36280.1	30956.7	38725.2	32325.5	38725.2	14612	9163.65	16852.8	41921.2	35020.5	28680.3	26098.9	27409.7	32598.4	28680.3	35144.6	30131.2	45710	37140.8	42756.7	7332.4	13728.3	17723	12477.3	37889.7	37773.9	30976.4	37571.3	39055.6	40681.2	44652.1	39908.2	35211.2	39220.7	40949.7	38073.4	40919.1	39735.9	43589.5	40990.9	30714.4	41778.5	42728.5	42881.8	30750.3	27257.7	38451	31245	40130.8	27062.9	31059.3	32378.7	28597.9	29158.1	26924.4	43744	15995.7	32522.7	27557.2	33271.5	33271.5	25438.8	33544.1	32575.1	28515.4	17953.6	30531.9	39821.5	34449.3	39821.5	29650.6	30094.4	1334.71	34995.9	28676.3	36606.6	23903.8	29626.9	29963.7	35532.7	NSP5
FPSGKVEGCM	22352.4	17620.7	23048.7	29235.8	16847.1	16731.1	23037.5	43312.2	30557.7	36557.9	36738	37703.2	38217.4	36284.1	38260.1	34796.1	22269.6	16602.1	25456.4	25456.4	34007.8	19940.5	17498.3	38274.6	27856.1	39486.8	36619.7	34052	12486.7	22268.2	10200	22268.2	692.45	306.18	3104.91	35988.1	19433.6	14748.2	13339.4	11870.9	16935	14748.2	21983.5	12089.8	42292.4	29483	38483.4	122.26	382.73	634.87	485.98	36326.5	24277.1	10033.7	21247.8	34838.3	35135.9	41299.9	35734	28592	35342.5	37005.3	34446.3	36727.6	34639.9	41320.4	28872.1	23410.6	36695.5	36066.8	37557.5	9644.51	6456.19	23786.4	10780.3	33873	4055.49	9277.07	7406.79	18336.6	18832.2	13974.7	35560	28049	11898.8	7477	11911.9	11911.9	18474	23124.4	26231.7	20326.7	21423.5	25579	23670.6	22234.7	23670.6	9392.01	11873.8	10036.3	18633.6	10193.9	21349.9	7249.88	12573.8	10665.9	19736.2	NSP5
AFPSGKVEGCMV	34843.2	26080.6	36094.9	29196.6	19459.2	18106.9	23110.1	37829.9	27924.9	31612	38490.1	37850.4	39663.7	24713.8	24267.6	15399.6	42322.2	39768.6	31508.1	31508.1	14960.2	24169.3	14825.6	29662.8	21509.4	42818.3	36165.7	34714.2	34812.7	39129.2	19835.1	39129.2	20472.2	14308.2	15633.5	36843.9	37081	33633.1	33884.8	40338.9	40618.7	33633.1	39705.8	34307.9	45268	35821.8	40331.4	29951.1	29091.6	32697	29158.4	36318.6	39363.2	32846.6	33759.6	41550.4	39329.5	41435	36096.1	32849.8	36596.3	39463.4	37746.5	39087.3	38739.9	39862	44315.2	33339.3	42889.2	37762.4	40038	24414.3	21994.2	35288.3	23624.8	35127.1	17267.9	26461.2	26839.5	38634.9	40354.6	36999.7	41544.6	22098	35839.3	38088.2	39981.2	39981.2	24721	36397.3	32254.6	32625.2	26902.3	28837.5	41748.7	37392.8	41748.7	34835.7	33504.5	9750.27	34942.1	35930.5	37735.1	33866.1	35751.8	34435.8	35745.9	NSP5
FPSGKVEGCMV	32794	27986.9	33765.1	26520.2	19638.4	17674.5	20115.8	42949.6	26862.2	36171.6	40518.6	42000.2	41146	40135.1	40916.5	37324.5	36710.9	35760.6	36573	36573	24491	31326.3	26658.9	40199.9	36076.6	43719.9	40185.1	38861.2	29448.2	35463.2	10520.6	35463.2	4075.63	2038.28	7369.86	31854	28071.5	31956.5	30580.5	34850.8	34831.9	31956.5	34087.8	24951.6	44959	33869.7	39985.6	7352.25	6868.68	9172.47	11693.8	36708.2	30295.3	19876.3	23474.5	39837.4	37364.5	40594.1	35633.2	30769	39537.3	41192.3	39646.5	39504.4	40198.6	42448.3	41320	32124.7	40830.7	34548.5	38142.7	6394.32	5231.13	22631.8	5179.93	31027.1	2373.54	8886.44	7508.94	35821.4	37592	33938.3	37525.4	34436.6	26675.1	26696.4	29331.8	29331.8	23874.1	31889.5	28454.7	27935.5	32363.3	28901.8	34197.5	32243.4	34197.5	23058.2	22436	24019.2	25362.6	25161.5	28395	22394.5	26017.8	22601.2	26029	NSP5
FPSGKVEGCMVQ	37176.2	31417.6	38035.1	35775	30473.5	29769.2	31286.6	46256.2	37081.4	43960.9	39913.4	41062.8	40012.8	43648.1	44471.8	42428.1	42515.9	39550.6	38301.9	38301.9	34202.7	36402.4	34265.6	40768.4	40173.4	46114.3	39687.7	38282	31585.6	28981.3	28921.5	28981.3	14689.7	9618.77	16401.8	42576.2	36039.5	33692.1	20758.3	40874	31358.1	33692.1	29937.2	24091.8	45126.2	32557.2	39661.6	3288.56	17352.2	22015.2	9560.05	43446.9	37579.8	28748.4	28859	42077.9	40632.4	42953.3	38772.6	37694.7	40057.5	40931.9	39834.4	42638	39996	42433.6	41511.3	30458.6	43690.1	41187.8	39856.4	24538.2	23078.4	37117.9	24434.4	41366.5	12026.8	20313.3	20626	39094.9	42228.9	34617.4	38830.2	42999.3	35607.4	27810	39707.1	39707.1	33556.8	40591.5	39773.3	34992.5	35043.2	40246.4	42333.2	40370.3	42333.2	29799.2	33419.4	27311.2	39828.8	33925.1	41715.3	30343.5	37286.6	33198.2	39997.7	NSP5
KVEGCMVQ	41274.9	34925.5	42533.4	39551.4	38947.1	37988.2	35875	47351.6	40130.3	44916.2	33644.7	35080.4	34816.8	46617.5	46944	45917.7	47177.2	45496.8	42479.6	42479.6	28346.8	25273.3	33108.1	36250.7	40744.6	44302.8	44541.6	42723.4	41059.2	41732	45729.7	41732	41671.5	37938.5	42503	46405.1	45900.8	36360.3	32699.8	42170.5	42986.8	36360.3	42547.2	41759.1	47981.3	40591.5	44854.5	43608.4	47398.2	48144	43882.9	45762.9	46634.7	44672.4	44672.9	45893.3	44907.5	46251.2	42949.6	42666.6	43942.3	45177.9	44430.9	46667.9	44555.1	45939	45726.3	35392.6	46875.4	46579.2	44261.1	47479.3	47313.1	47108.3	47480.3	46116.8	46956.7	46298.3	47509.6	39980.8	42614.4	36983.6	46940.4	45887.3	42566.5	38216.6	46482.5	46482.5	40707.6	40737.6	45952.4	43295.8	43884.8	46621.5	46639.2	43046.3	46639.2	41028.2	42012.4	35926.2	41785.7	34943.3	43902.4	38647.8	40156.8	42992.8	43276.1	NSP5
KVEGCMVQV	23156.9	21091.4	24411.7	496.68	423.89	363.57	102.98	13189.1	506.94	8117.12	18138.7	16694.2	19894	30300.2	32205.1	24797.9	34879.1	30696.5	25406.6	25406.6	3858.83	6964.93	7043.74	13707.2	12391.9	7594.25	33949.4	29958.2	24245.3	29390.3	3421.25	29390.3	20762.2	12265.5	34500.3	10471.4	37538.8	22541.6	18829.8	12188.8	39076.3	22541.6	41209.2	38051.2	43766.8	28895.8	36812.4	37689.8	37036.1	40657.4	36110.6	29702.9	37587.5	34213.4	38084.9	30338.2	31350.7	38051.6	29530.5	26704.5	34441.4	37706.1	35544.2	36202.1	36111.7	37553.8	36635.9	20053.2	31929.6	31996	33622.2	38524.7	30331	34968.6	34860.6	25907.1	30313.6	33155.8	35000.4	22906	17858.5	15380.5	40017.6	23895	12159.7	16013.9	20775.4	20775.4	18687.9	3326.96	25088.1	20757.9	27298.1	22025	15960.3	8625.83	15960.3	14773.4	11029.3	14428.5	1549.45	3896.64	3460.15	9578.26	7208.11	14414	2873.02	NSP5
VEGCMVQV	36601.1	32703.7	38026.9	29699.4	26321.8	23592.2	20651.3	43425.7	30378.6	40306.2	41050.4	41396.9	42346.5	37752.6	40546.3	39686.9	44419.4	42799.3	39843.9	39843.9	35048.6	32437.3	28503.4	40541	35704.2	44003.7	42152.7	42587.2	39217.8	42530.2	31483.9	42530.2	39085.6	35033	31290.7	22772.3	36833.5	36397.3	24563.5	44104.3	39839.6	36397.3	12875.3	13687.5	45561.3	36190.4	40470.9	41084.2	41649	43661.8	41189.6	4778.11	36940.4	35617.8	34307.5	12039.8	1612.04	6264.82	1825.72	1198.33	12746.1	15989.3	15339.1	15874	14944	8115.72	46399.1	9905.84	37221.7	2644.59	9374.34	35479.7	34848.1	24506.9	32302.8	17062.7	39802.6	43825.1	43678.3	41827.8	43002.1	39828	38337.1	45256.7	40574.4	42670.7	44350.7	44350.7	33266.5	33741	40456.9	41419.4	40866.9	38236.9	42472.7	37286.6	42472.7	39576.7	40863.4	36881.3	35708.8	38298.6	38844.9	40682.5	40960.3	41566.6	38383.2	NSP5
MVQVTCGTTTL	29289.3	22902.8	28399.6	7261.58	1786.48	1608.9	2897.84	29867	6937.7	11887.3	28905.5	28292.9	30148.1	20465.3	24192.9	15924.6	23898.4	25317.9	25100.5	25100.5	12491.6	13954	8453.79	23385.3	8037.94	10984	31255.9	26300.2	15435	24263.2	2471.27	24263.2	6585.59	2524.1	7305.79	22245.5	20778.6	3880.06	2058.36	4499.78	20757.9	3880.06	31900.2	24569.3	40107.3	24050.1	35361.6	15174	12209.4	15291.5	17381.5	22344.4	22152.8	12514.3	28060	22069.8	25568.2	35950.7	25930.6	17423.1	30643.4	34500.3	34133.2	31252.1	32468.2	36138.3	26812.2	14893.8	20246.8	28007.5	27667.8	26128.3	20737.7	24476.5	22552.8	16854.1	30845.3	31036.1	32109.7	19180.2	14183.2	12713.9	38157.1	13981	13153.1	3916.08	3661.44	3661.44	23159.2	16364	29788.9	24641.7	24332.3	24047.8	18805.8	15450	18805.8	10390.1	10929.1	6195.53	13208	10206.6	14709.1	5997.01	10794	9818.77	7445.27	NSP5
VQVTCGTTTL	31419.6	25687.4	31099.7	4173.68	768	295.3	479.05	30656.3	4919.54	11180.8	28639.7	28795	30484.7	14613.3	19440.9	11545.4	27607.6	28074.2	26704	26704	15947	11855.2	5336.55	26017.2	6475.92	13495.5	36226.8	33382.9	18315.6	29704.2	6938.37	29704.2	12078.8	6486.23	17346.7	6511.97	14252.6	117.3	48.43	6977.82	10347.8	117.3	23594.2	18058	32640	12071.6	28019	24342.6	19731.9	24813	26198.2	7226.15	5838.79	2843.58	16340.5	4265.07	7415.37	23569.4	12605.2	4181.45	19634.8	21858.5	22381.9	19811.7	18951	28147.2	23704.5	2609.94	2284.7	10066	10352.1	30622.5	26883.1	22055	29542.3	8658.09	36035.6	34162.3	35749.4	24065.8	18673	15519.2	33375.7	9085.25	8049.43	3629.73	2865.35	2865.35	21133	14632.8	21750.2	20722.4	16675.6	20715.5	14433.7	12505.9	14433.7	5551.28	6842.8	4720.91	10152	9840.25	10008.8	5640.77	10022.5	7030.42	6243.24	NSP5
QVTCGTTTL	30024.4	23141.6	28650.9	10408.1	1530.46	734.06	2757.62	34339.5	7492.23	15818.8	30923.2	28874.6	28392.9	24721.3	27234.7	14377.9	11708.7	12411.9	23831.8	23831.8	12367	15382.5	7981.01	27211.5	7732.38	9180.11	32736.2	26723.6	7230.76	17343.2	671.86	17343.2	5479.19	1872.67	16481.8	22279	14730.3	4983.07	2303.66	2717.54	16121.4	4983.07	31764.2	25394.8	41176.3	28201.5	38369.5	9102.77	5531.43	8431.14	9982.45	23907.4	20913	5147.03	27751.7	18857.3	27362	38333	27739.4	18857.1	29526	34193.8	31792	29636.5	31655.4	38079.2	25650.2	13590.4	19441.1	32310.1	32034.8	30025.1	20029.8	27456.9	25803.8	21789.6	33819.2	31873	33069.8	24306.2	14937.8	14844.1	36616.2	5421.58	7325.02	1191.87	620.22	620.22	20261.3	10739.8	21113.5	16354.5	17018.4	19664.3	9382.66	8005.13	9382.66	4392.36	3056.31	1837.27	5959.62	5415.36	6816.93	1613.16	5085.03	3432.07	2479.6	NSP5
VTCGTTTL	28170.1	23367.8	28971	25887.5	16120.5	13181	16267.7	41300.3	25686	30657.7	33450.5	34762.6	31917.5	30846.7	32453.8	24997.3	36634	37458.8	36093.8	36093.8	23696	19849.7	17214.2	33680.8	19904.9	22433.1	39756.5	37367.8	28155.5	35799.3	19780.6	35799.3	24127.5	17582	28042.1	36022.8	28430.1	18394.4	14457.9	2729.48	34243.4	18394.4	38090.7	33320.9	44956.6	35276.4	42202.4	36898.1	32467.1	37443.1	35582.7	30679.9	36803.2	30597.7	40097.4	36543.7	37384.3	43752.1	36456.8	29833	40605.1	42941.7	40729.2	40714.6	41909.3	44928.4	33549.9	26446.9	35544.6	38624.4	40728.8	29031.9	28242.1	29113	28502.7	21283.2	42456.1	40096.5	42708.6	15829.2	10530.6	13576.9	44207.9	12090.4	17795.2	8417.28	7014.23	7014.23	25855.5	16411.4	27868.8	22638.9	28470.7	29237.1	19594.7	16080.9	19594.7	14048.2	8769.15	9105.83	5948.41	6230.35	6720.04	2097.84	3804.73	8525.62	9390.99	NSP5
MVQVTCGTTTLN	23972.7	17062.5	25220.9	21630.8	10240.2	11150.8	14677.5	39630.2	22873.5	30214.7	29282.7	27728.9	30008.2	35159.8	37763.7	34101.4	38789.4	34421.3	27784.2	27784.2	19782.8	12406	14234.1	27389.3	24207	33444.8	33167.6	29691	24936.8	20784.4	19517.4	20784.4	23805	16836.6	18510	37726.5	36058.7	18898.4	18437.3	24984.6	32300	18898.4	37653.5	31953.4	41784.8	29388.4	36170.4	32376.2	36248.8	39138.5	33897.2	36239.7	37379.5	32290.5	37836.1	38364.9	38335.1	42161.8	35105.1	32949.8	33033.3	36946.1	36755.4	38115.9	35863.7	39384.9	39778.9	26644.5	40886.4	38167	36167.3	39629.8	36527.9	38374.1	37239.4	34321.3	38204.2	39495.4	40187.2	16030.9	26353.5	11376.3	43236.3	34816.5	31958.6	26941.3	33599.3	33599.3	32508.2	32566.7	39675.7	35935.6	36421.3	37985.4	39645.7	33697.2	39645.7	29935.5	31685.9	24623.1	33679.7	25156.6	35868.8	28583.7	31361.2	30519.7	31769.7	NSP5
VQVTCGTTTLN	34193.8	26452.9	35894.4	24707.4	15480.5	11082.4	11279.3	42921.2	27752.9	34083.7	35781.9	35918.8	34619.2	35795.5	38923.1	33632.7	42573	41192.3	36219	36219	28312.8	17898.3	17748.9	35650.9	24838	38010.4	42207.4	40709.4	35508.5	36998.1	36059	36998.1	34913.4	29988.4	33602.2	30275	33545.9	11112.3	3384.47	30804	30818	11112.3	38071.3	35492.3	41844.1	26657.8	35730.9	40545.4	40059.6	43217.6	42131.2	28373.5	28899.9	25132.3	37037.3	25146.8	27956.6	38692.2	30490.6	22829.5	33797.6	35731.2	35711.9	36606.2	33819.2	39168.6	42848.8	16582.2	23206.6	30150.4	30226.8	42440	41987.4	39161.8	42301.6	27726.2	45507.2	44146.3	45748.6	24408.5	31348	19793.5	43172.3	35408	34834.2	30483	32339.5	32339.5	35268.4	35020.9	40190.3	38715.2	36419.4	38485.5	39682.6	34735.2	39682.6	32116.7	33150.8	27080.7	34395.2	32467.5	36863	34156.1	35799.8	33609.8	31938.2	NSP5
QVTCGTTTLN	27051.2	19783.8	28347.1	30134.8	15144.5	13213.6	20746	44022.3	29974.4	37460.5	29167.6	28450	27075.2	40695.7	41802.9	39965.7	38572.2	34400.1	31780.3	31780.3	22158.6	16511	16203	31875.7	29416.4	37332.6	37622.5	34251.1	23694.7	20853.1	19412.3	20853.1	28669.1	22644.3	32896.4	40571.7	38833.9	22372.2	27868.5	27220.3	36460.8	22372.2	41050.4	37528.6	44943.4	36139.5	40477.9	38522.2	39871.5	42361.2	37818.8	41643.6	41225.3	35759.9	43041.2	40169.9	42739.6	45351.3	39040.8	37886	34144.6	38101.4	36632.8	39662.8	37005.3	41328	42133.5	30142.3	42319.5	40794.5	41599	43416.3	39793.1	41418.4	41692.2	39090.7	43167.6	43109.3	44162.1	18172.3	26621.7	12387.3	45384.7	36203.7	33803.8	32889.6	36333.6	36333.6	36317.4	34670.6	41613.8	38143.9	40203.8	40784.3	39572.8	33775	39572.8	32812.8	34222.6	30907.4	33266.1	28746.5	35210.8	32733.1	33961.5	33613.8	33291.7	NSP5
VTCGTTTLN	21227.6	15502.8	24132.2	35405.7	29516.5	25809.1	26013.2	45949	36351.3	41324	24882.9	22962.8	20266.8	37882.7	39083.5	37954.9	42121.6	37649	27386	27386	13750	9613.16	12244.2	27416.8	23718.8	29729.3	37145.7	31898.5	26900.5	19669.7	27586.2	19669.7	40963	39641.4	41311.1	41300.3	42932.9	25560.2	25588.7	14593.6	38379.5	25560.2	41497.9	38087.4	44828.8	37799.6	39796.5	38484.7	44436.2	46194.7	39694.2	43408.8	44468.4	44249.1	44836.1	44225.2	44156.3	45370.5	40457.8	41366.5	39482.2	41193.6	40579.6	43099.5	40330.1	43616	42148.5	30472.8	46376.5	39894.8	40713.8	42216.6	41533.8	42166.8	42107.1	38208.8	41503.2	43289.7	44156.3	13006	17601	6812.36	46204.7	42165	29905.4	27360	38542.2	38542.2	39342.3	37622.2	38714	34554.1	39436.5	42769.2	43176.5	40882.4	43176.5	29143.9	27093.9	32991.9	25686.8	16011	31188.3	22721.8	22253	27569.5	35873	NSP5
QVTCGTTTLNGL	29754.4	24681.5	30036.4	18110.1	5034.07	2687.54	7078.96	38637.8	18606.2	26464	33582.9	33898.3	34422.8	35021.2	36812	32316.4	29441.8	27782.3	35460.9	35460.9	23870.7	22241	12993	29190.3	24420.1	33186.3	35112.3	31399.9	19457.3	28273.6	6208.14	28273.6	24814	17341.9	26995.6	36024.3	35008	20891.5	25951.4	20374.3	35990.8	20891.5	40450.8	36717.3	44467.5	34249.3	41400.5	38220.3	36533	38344.6	37220.5	35869.1	36847.8	31861.9	40577	37134.8	39294.2	44445.4	38948	33035.8	35292.5	39870.2	38003	37690.6	38685.9	42864.6	40261.3	28435.9	39104.6	39448.4	41728.8	41257	37461.3	38966.1	38243.9	34761.1	43441.2	42501.2	44176.9	23015.8	23048.7	22654.1	44235.7	32100.3	28984.5	27021.6	29135.4	29135.4	32293.7	29258.9	37557.1	34234.8	37335	37750.6	36972.4	31394.8	36972.4	29004.9	29203.2	25411	24246.1	23402.8	26845.9	26024	27747.5	27426	24985.1	NSP5
VTCGTTTLNGL	27758.9	23145.6	27434	15932.7	6635.87	3546.76	5634.67	37074.6	18611	21766.2	31518	31776.2	29991.3	27126.5	29110.5	23887.8	33987.6	33482.1	33456	33456	19928	17349.2	10686.2	25366.5	18069.5	18656.6	35159.8	31700.7	22806.3	30431.3	8401.36	30431.3	33159	28318.6	33311.9	34729.6	36800	20245.7	23783.3	2056.87	38174.1	20245.7	41384.9	38204.2	43566	34227.8	41023.7	41932.5	39592.1	42371.7	41581	36166.9	37380.7	37424.8	42677.2	38968.6	39822.8	44695.6	39846.9	34871.5	38807.1	41646.3	40364.2	40127.7	40723.9	44805.6	37731	28078.8	38335.9	38571	42088.4	38455.1	35334.5	36570.2	36179	28625.8	44081.4	43597.6	44304.2	8735.06	4964.45	8315.98	45313.1	27376.2	20881.8	18994.1	22185.9	22185.9	32158.4	24738.7	32345.8	27581.7	35208.2	36263.7	33077.7	30708.1	33077.7	22084.8	19832.9	24597.8	7869.87	6659.53	10205.8	12307.9	9775.1	19162.8	14825.5	NSP5
VTCGTTTLNGLW	16539.7	11075.7	18375.7	29032.8	18905.5	16383.4	20620.7	43281.7	32518.1	37446.7	30163.1	30497.2	27714.5	17405	21583.8	15965.5	17910.1	28724.1	23243.3	23243.3	27648.9	12912.7	7440.2	26667.6	2887.29	5076.4	35502	32206.5	28282.2	26976.9	25348.4	26976.9	39933.3	37602.6	35331.4	35998.2	40851.4	20893.3	25038.4	122.41	36798.4	20893.3	37416.7	35363.2	32875.7	32942.7	40380.8	37571.7	43919	45750	35879.2	39719.5	36054	43104.1	44312.4	42649	43130.2	45273.8	41345.9	39285.7	21047.4	25041.1	20480.6	33463.2	23593.2	43256.4	38847.8	26199.7	43789.5	34786.3	43267.2	37427.2	35359.4	35688	34008.6	28093.1	44116.7	44652.6	45354.8	40.3	191.57	30.25	46328.9	40800.7	24085	25796.6	38461.4	38461.4	35403.4	33423.4	35348.2	30802	36458.8	41664.8	41783.1	38638.6	41783.1	26168.8	26773.1	29177.4	25411	12114.3	29016.8	22977.7	20485	24534.8	33204.6	NSP5
LNGLWLDDV	26241.4	21245.1	29084.4	21852.8	15105.1	11017.1	11599	41987.9	21399.9	33449.1	41248.1	39777.2	40875.3	32913.1	34485.8	31115.2	42583.1	41499.2	34770.9	34770.9	28166.1	21106.9	14584.4	37365.4	26084.8	38191	38165.4	38441.4	38856.2	40249.9	19196.2	40249.9	42262.3	39964.8	31543.6	24962.2	34010.7	38510.9	31638.6	40850.5	41272.2	38510.9	38237.3	33276.2	44550.3	36484.9	38969.9	42815	43452.5	45646.7	43250.8	25418.9	38723.2	35398	32826	40319.7	31765.9	38143.5	31933.4	26780.9	36634.4	38553.9	36553.2	36180.2	37561.9	36962	45911.2	24119.7	43042.6	29274.1	35806.3	34754.8	33188.1	31062.7	31511.2	26380.3	38386.1	42840	42967.7	35852.1	35897.9	30512.1	39081.4	41777.2	37861	40535.8	42501.6	42501.6	35602.8	34210	36741.1	36798.8	37161.3	37408.2	39624.2	36734	39624.2	34969.8	35379.6	32954.4	26949.2	32031.6	32584.3	32685.6	32961.2	34687.9	38584.7	NSP5
NGLWLDDV	38294.4	31652	40431.9	37474.7	35650.2	32859.4	30358.3	46665.9	37989.9	43140.1	43984.7	43461	43102.7	38910.5	39747.9	37972.2	45732.7	46049.5	42120.8	42120.8	36046.5	32568.4	28319.2	40925.8	35211.6	44404.5	42521.4	43539.1	43930	43552.3	35830.3	43552.3	40874.9	37920.1	31142.4	34384.1	35783.9	42096.1	38702.7	44684.5	41920.2	42096.1	37610.8	33860.9	46135.8	39247.1	42366.2	41129.5	41844.6	44547.4	41669.7	36737.2	38717.3	37479.5	33810.8	43767.2	37269.7	41632.8	39308.2	34547.4	40346.3	41872.2	41363.3	40843.9	41086.4	43270.5	46788.8	33052.3	44330.1	40641.6	43334.2	27535.2	29910.3	31014.3	27934.9	30685.2	40233.4	43503.8	43820.8	37474.7	39617	36326.5	41308.4	44579.2	42720.2	42443.3	44255.3	44255.3	39087.7	41346.8	42343.7	42752.5	41999.2	40062.7	42931.4	41042.4	42931.4	40994.4	41510.9	37527.8	39939.3	41245.8	42712.8	37869.2	38957.3	40412.7	43716.6	NSP5
LNGLWLDDVVY	12462.5	5571.01	15863.7	24762.8	29406.8	32826	26873.8	43323.4	31764.2	36145.4	26397.4	26281.7	32405.3	36680.8	40347.2	38310.2	41643.1	35345.2	3727.47	3727.47	36584.4	5898.03	8000.81	31233.2	14807.2	24707.2	35265.4	34160.9	36567.8	29492.8	40755.6	29492.8	42132.6	40678.1	37176.2	35148	40933.7	4090.96	3231.84	16229.9	26498.5	4090.96	15465.4	17353.9	43018.4	34104	39501.8	8955.07	37786.6	42241.7	16842	38914.7	39352.5	40411.4	40339.7	40288.3	39480	41171.8	36436.7	37009.3	34226.7	32434.8	32396.6	41322.7	31375.5	41299.4	35211.2	15340.9	42405.2	39135.1	36467.1	39497.5	39527.5	36174.3	38414.4	32350.3	40620.5	42577.6	42316.3	23540.7	30700.5	18897.3	43391.9	45557.4	33661.5	20470.6	41824.2	41824.2	38679.6	40839.1	40079.1	34907.4	33381.5	44454	42576.2	41482.1	42576.2	27909.8	29702	26612.5	41997.4	25442.3	43793.8	26958.8	31335.8	29747.6	41090.4	NSP5
NGLWLDDVVY	9647.01	4707.4	11640.9	20571.4	23132.6	27589.4	22236.4	42086.1	25010	33693.6	21620.5	18856.1	23200.8	30308.4	34423.5	32376.2	33176.2	23669.6	1382.3	1382.3	30219.6	2295.77	2992.76	26326.4	9008.12	20251.6	27940.6	24070.2	25156	13083.8	33420.9	13083.8	36304.1	33831.6	30538.5	32791.2	32190.4	2478.66	1982.83	16464.7	13672.3	2478.66	7230.06	7185.45	40720.8	30617.2	37367	1428.98	27833.2	32861.2	4553.35	37012.5	33097.4	33531	34322	34894.5	34604.7	38456.8	32361.9	32240.6	24871.3	23326.9	23527.4	34954.2	21637.3	37231.8	28942.5	10735.8	38566.8	36702.2	33569.1	31398.2	31053.9	29719.3	29853.7	29759.5	31917.1	38164.1	36402.8	18173.9	23460.3	11962.6	38146.4	43016.6	22565	10611.6	36660.9	36660.9	32454.1	36785.3	34967.9	25809.7	23503.2	40999.3	38331.3	38021.1	38331.3	16880	17875.1	14040.5	38236.1	16926.8	40403.5	11018.2	18689.5	15776.8	37195.9	NSP5
LWLDDVVY	26003.1	13687.5	29308.7	32758.2	36093.4	37205.6	32099	44652.6	36187.2	39234.3	35180.8	35453.6	37568	26624.6	31340.2	17850.2	42759.9	37750.6	4567.42	4567.42	34783.7	10063.9	12856.1	31577.8	6382.64	37303.9	35205.5	32704.7	39810.3	35725.5	44910.9	35725.5	43082.7	41658.4	38591.4	42438.7	43069.6	12976.5	6300.1	26922.7	28348	12976.5	18399.8	21617.7	44257.2	37416.7	42957	12271.6	39342.7	43419.6	18914.3	42644	42397.8	43254.6	43644.3	42590.5	42863.7	43874.9	40651.7	41303	38162.9	37977.6	37338.3	44855	37290.2	44719.8	37218.5	21479.9	44897.8	43431.8	40336.2	40274.3	42437.3	38543.4	41421.1	36848.2	42544	43725.1	44262	32674.3	38718.6	31811.3	45904.8	44551.8	34690.9	18988.4	42633.8	42633.8	33025.5	42466.7	37840.2	32733.1	20347.6	42549.5	44350.7	42637.5	44350.7	26882.8	26394.3	3168.51	44809.9	29691.7	45865	24069.9	31993.9	28430.1	42516.3	NSP5
NGLWLDDVVYCP	33603.3	26797.1	36464.3	21362.9	21524.8	27793.2	25482.3	42568.8	23503.7	39298.5	39880.1	39676.6	41649	33339.6	37012.5	35911.1	46937.4	43870.1	31860.5	31860.5	36244.1	31550.8	29289	34580	33040.5	43350.2	38132.8	38683.4	42391.4	38515.5	35514.7	38515.5	44009.4	42737.3	35999.8	38430.2	43529.7	35783.9	33432.1	45495.3	40319.2	35783.9	33182.3	32613.6	45717.4	39026.4	42166.3	35432.1	43337	45331.2	37859.8	40955.9	40984.7	40339.7	39194	43337	41145.1	41067.2	37643.3	39151.2	38662.1	38930.3	38422.3	41475.9	38350.4	37411.5	47110.3	33777.5	45743.6	41938.8	41767.7	41404.6	38242.3	40014.1	37328.2	38765.1	41269.5	44309.5	44320	37756.3	41911.6	34869.6	39570.7	47207.8	44781.3	44969.7	47394.6	47394.6	41252.1	42918.9	45170.1	44135.3	43813.7	44465.6	46427.7	44471.8	46427.7	42852.1	43906.7	39539.9	45813.5	43186.3	46533.3	43855.9	44376.7	43853.5	44680.2	NSP5
LWLDDVVYCP	26394	22701.7	29603.8	9680.37	7850.91	13448.2	11193.3	34059	9597.25	27086	35915.4	30588.1	35266.9	12947.9	18257.2	14165.3	46046	43797.6	28216.5	28216.5	26533.7	28327.5	20379.4	24509.3	14351.2	39095.7	30066.4	31259.9	39699.8	35481.6	27713.6	35481.6	42267.3	39665.4	32403.6	33616.7	43734.6	36080.5	36058.3	44409.3	43274.2	36080.5	38862.9	36103.9	44785.7	36632.8	39073.3	39273.8	41122.4	44132.4	39705.8	37919.6	40748.1	39281.9	39135.1	39940.2	37766.5	37826.6	31512.2	36818.8	38583.1	40219.9	38933.2	40657.9	39347.4	35096	45602.3	30735.7	44316.2	37122.4	35859.1	40306.6	38403.1	39103.3	38762.6	36681.2	36552	42936.1	40855.9	37117.9	38932.8	32766.4	39067	44461.7	42287.4	42310.8	44833.7	44833.7	31630.8	33501.6	42980.7	41698.1	40252.1	39949.7	42096.6	37511.6	42096.6	40860.7	42015.6	34218.2	42074.3	40602.9	43532	42053.8	42361.6	41931.1	38642.8	NSP5
WLDDVVYCP	11744.5	13426.9	14078.3	2159.77	1379.87	4036.1	2965.2	21676.2	1456.97	24078.5	36479.7	29219	32754.7	32222.5	33910.4	34664.6	43858.3	40488.4	25839	25839	36540.5	29738.6	27144.4	33006.2	28783.2	31485	34889.6	35151.8	36116.8	31957.6	15941.3	31957.6	38343.4	32500.1	25917.2	25297.4	36525.9	31269	28616.2	42784.9	38499.2	31269	29964.7	26404	43008.2	33840.8	39601.5	27945.1	28335.5	35507.7	28179.5	30365.8	31487.7	21131.1	24177.2	28731.6	27428.4	30907.1	17934.6	24927.3	35146.5	36919.3	34384.8	36688.3	35596.6	26696.7	42701.7	22208.2	38064.3	31990.1	26687.5	38383.2	31132.3	35642.4	34906.6	34765.6	25961.8	37945.9	36305.7	39417.7	39044.6	30377.3	26798.6	40232.1	35929.7	33276.2	37342.7	37342.7	27986.6	17314.5	40113.4	37752.2	36444.2	34178.6	27474.8	19870.5	27474.8	34614	36977.6	34415.3	35997.1	34406.4	37396.1	34535.1	36509.3	36208.4	24196	NSP5
LDDVVYCP	35409.5	26584.6	38287.4	35811.4	34609.9	37231.8	35835.8	46291.3	34534	45436.3	43291.6	41614.8	41411.3	43633.4	44287.9	44468	47667.7	46429.2	42704	42704	40534.9	37786.6	37653.1	41969.2	41612.1	46061	43517.4	43959	44459.8	44187.9	43721.8	44187.9	44448.7	41806.6	39271.3	40393.9	45162.3	43641.9	41790.7	47451	45938.5	43641.9	34754.4	33316.2	48084.1	42909.6	44762.9	43267.2	45606.7	46794.3	42018.8	22020.9	44151.1	43259.7	43229.3	41987.4	32238.2	33389.1	21120.4	24567.2	38222	39755.2	34875.7	39696.3	39448.8	29664.4	48553.1	32234	47056.8	37682.8	36614.2	43529.7	41088.2	40811.2	40796.7	40236.9	43871.5	46495.6	46462.4	44208.9	45485	41869	44507.9	47128.2	46665.9	47067.5	47673.9	47673.9	40667.1	41288.2	46902.3	46270.8	45698.1	45802.5	46107.8	41879.9	46107.8	45982.8	46880.5	43711.9	46240.7	45709	46677.6	46210.7	46202.7	46955.1	46493.1	NSP5
LWLDDVVYCPR	25292.8	14156.9	27928.2	23564.8	21825	26065.7	23998.7	36411.5	24043.4	30761.3	19683.5	11130.2	15860.4	24834.5	29767.3	22036.6	44842.4	39208	21975.2	21975.2	17072.1	25428.8	20658	605.53	10648.3	37057.3	711.7	736.56	27414.8	6873.44	35814.8	6873.44	40994	37992.3	34538.1	43763.9	44369.9	38839.4	40514.3	44324.3	43108.8	38839.4	35492	32125.7	43824.6	27986.3	38265.8	40261.7	44630.9	46372	39973	36154.4	44329.1	42125.3	42889.2	43181.6	42114.8	42860	38932.4	39108.9	38745	40545.8	37951.2	44438.1	39937.6	40265.2	44741.1	26724.8	45838.7	44333	42105.7	43519.8	43147.5	44463.2	42761.8	44674.9	41754.6	42204.2	43239.1	40542.3	43314.5	39592.1	41094.4	45880.9	41632.8	41977	46085.9	46085.9	35309.7	41545.9	43277.5	40199.9	35385	42941.7	45492.4	42820.6	45492.4	39319.7	41444.9	27857.6	45020.3	40555.9	46166.7	40869.1	41694.5	41641.8	41376.3	NSP5
WLDDVVYCPR	8083.12	4486.6	9666.24	6465.98	4336.36	8323.82	8379.93	21726	6069.86	15411	5312.93	1154.53	3269.08	32756.1	34318.7	32948	38726.1	25082.9	11485.6	11485.6	24138	21560.9	15567.8	733.95	18094.8	27000	544.42	341.69	8375.94	249.18	17594.4	249.18	33337.1	27786.5	26594.4	37440.2	39822.4	26713.2	30905.1	39090.7	36221.3	26713.2	26907.2	20597.5	40584.5	17475	32016.8	28161.9	37322.9	41522.5	27700.1	28574.7	37460.1	32326.2	35265.7	34965.6	35038.7	38030.6	30697.5	30432.9	31122.9	33571.3	29601.2	40204.7	32591	33047.6	36550.4	14016.3	40419.7	42156.3	35896.7	41822.8	37769.8	42014.2	39617.4	42759.5	34505.2	38146.8	38165.4	36746.7	39119	31525.5	33994.6	41057.9	28563	30657.3	40558.6	40558.6	25124.7	28255.6	39683.4	31745.3	30879.7	37753.9	37409	30526.2	37409	27799.5	33449.5	26173	37791.4	27587.3	40278.2	31231.5	32927	32219.7	27824.5	NSP5
LDDVVYCPR	21269.7	7991.81	24974.3	37005.3	35857.5	32887.8	32092.3	42783.5	36468.3	41754.1	25393.7	13621.3	12396.8	41270.8	41556.3	40015.4	44414.1	38183.6	26222.3	26222.3	25835.1	24336	17067.7	5601.72	28786.3	39703.6	5099.47	5702.13	27529.2	4496.03	30502.8	4496.03	40931.1	37388.4	37751.8	42515	42168.2	39977.3	37439.8	44695.6	42928.2	39977.3	27259.8	24098.8	46327.9	33389.1	38805	39706.6	44129.1	45923.6	36902.9	19946.5	43792.8	40148.6	40472.6	38792.8	33712.5	36992.8	29522.2	26773.4	33535.3	35643.2	29920.3	41342.8	34916.4	32861.5	46749.3	14955.8	45152.6	41001.5	35689.9	44533.4	43050.5	42555	42249.9	43172.8	40572.6	42717.4	43710.4	40106.9	42849.3	37926.6	40086.9	44825	41681	42487.8	46357.4	46357.4	38213.7	39759.5	44534.4	42020.1	41033.1	43769.6	43439.8	39989	43439.8	40249.5	43331.4	36696.3	42850.2	37959.9	44136.2	40515.6	40297.9	41880.4	43488.3	NSP5
LWLDDVVYCPRH	22481.7	16175.9	27161.7	31235.6	30986.8	34501.5	31898.1	41357.1	31574.3	38290.7	31350	29278.9	32903.5	31693.8	36478.1	30723.1	45863.5	41565.7	20292.5	20292.5	29118.4	19994.1	21626.8	7912.48	17597	42842.8	8744.8	8180.16	38001	24971.9	42217.5	24971.9	43158.3	40908	36477.8	44865.7	45245.4	36098.5	31694.1	43799	41758.2	36098.5	34085.2	32742.3	45759.4	33953.8	40288.7	40217.7	45722.8	47130.2	40312.7	40110.4	44765.8	44184.5	44262.5	44089.5	42749.8	43045.4	38587.2	39474	40929.8	41612.5	39350.4	44782.3	40506.8	42181.4	45088.6	26403.1	46622.5	43932.8	41290.9	45488.9	45305.2	45267.5	44945.4	44614	44108.1	44193.1	44894.9	40982.5	44876.4	40059.2	44200.3	45810	40760	39745.3	47142.5	47142.5	39069.5	42242.2	43144.7	40892.6	36910.9	44804.1	47175.6	44603.4	47175.6	39297.2	40980.7	26914	46377	40019.3	46983.6	40665.3	41934.3	42257.2	42881.8	NSP5
WLDDVVYCPRH	11500.5	9021.29	15075.7	19340.6	19826.7	25930.1	22538.9	34648.1	20165.3	32719.6	22529.9	18427.7	25929.5	41014.4	42998.4	41633.2	44592.3	36445.8	13832.2	13832.2	37585.1	19633.5	28317.7	15484.5	29966.3	39001.1	14557.6	11996.2	31861.2	15094.9	40121.2	15094.9	40806.4	37274.9	33942	42821.5	42791.4	27016.1	23763.3	40192.5	35537.3	27016.1	27849.2	27246.5	44848.2	31540.2	40055.3	31030.8	41192.3	44209.4	30216.7	37074.6	41839.1	39759.1	41558.5	40035.3	38029.4	41831.4	36278.6	35636.3	38574.3	39646.1	37474.7	43104.1	38216.6	41102.8	41939.3	21350.6	43926.2	43268.2	38740.3	44882.7	43640	44249.1	43999	43362.8	42772.9	42674.9	43917.6	40449	42978.4	37066.6	41858.6	43500.5	34825.1	31399.2	44606.8	44606.8	35236.4	32532.2	42489.2	37593.7	35820.7	43885.3	43383.5	37768.2	43383.5	33699	37879	31409.1	42752.5	32030.9	44191.2	35894.8	37351.2	39327.4	35194.8	NSP5
LDDVVYCPRH	25157.4	10382.9	30076.1	42313	41836.4	40959.9	40019.8	46496.6	42254.9	45284.2	35029.2	32070.8	31225.8	44840	45218.6	44865.7	45800.6	41113.5	29386.8	29386.8	37743.6	20457.3	25423.6	27502.4	36424.1	45236.2	28447.9	28218.9	39330.4	27381.8	43026.8	27381.8	43908.6	41672.4	40509.9	43817.9	45163.3	36678	32559.3	45541.6	42182.3	36678	27399.9	28353.3	47427.9	37308.4	42527.8	40135.1	44888.5	46696.7	38723.2	28291.7	45284.2	44239.5	44041.3	41071.7	36013.4	39183.8	31554.9	30861	34919.8	35888.9	30874.4	41574.2	34427.3	38494.3	47607.4	20240.3	45954.9	40057.5	35130.9	45515	44392.5	43577.3	44687.9	43389.6	44686	45584	46231.2	41278	44404.5	39585.2	45745.1	47155.7	44443	44259.2	47635.2	47635.2	41854.1	42822.9	45613.6	43875.4	42039.2	46850.1	46843.5	43665.1	46843.5	43085.9	45057.9	39210.6	46215.2	41049.5	46594.3	44791.5	44584.5	45515.5	46604.9	NSP5
WLDDVVYCPRHV	8157.36	8622.66	10205.8	43.47	34.91	365	167.33	3347.39	35.26	4297.96	28077.3	23754.8	31378.5	30384.6	31224.1	29535.3	38932.4	33496.9	17908.2	17908.2	27970.3	25127.7	19013.8	20175.3	25479.5	33047.6	18464.4	16924.6	26607.3	21754.7	5022.75	21754.7	31562.7	26196.8	20477.3	18711.4	36998.1	24053.3	25652.1	34733.3	36019.7	24053.3	32925.6	28590.5	41117.1	26038.6	35742.9	35187.2	34314.9	39778.9	34277.5	23446.1	30157.3	24127.8	32236.8	33904.6	31751.5	36774.9	28176.5	26378.3	32828.1	35912.6	31905	33645.5	34951.6	34333.9	37619.7	20030	36049.3	31011.3	33822.5	35055.4	28712	32695.9	31944.1	27728.9	31120.9	36874.2	37629.5	34380	35546.9	30070.9	34726.2	32365.7	20925.2	25323.7	32536	32536	15153	5426.39	28119.2	26847.1	29087.2	21305.8	25982.9	15270.2	25982.9	22968.8	23128.1	21749.8	20785.3	21860.4	24203.4	27443	24730.4	27926.4	11777.3	NSP5
LDDVVYCPRHV	28334.5	20873.4	30739.4	20800.2	13954.4	12875.6	13250.2	39326.1	23057.7	32974.1	35712.3	35524.6	36774.2	37487.2	39239.8	37368.2	41865.8	39102.1	36329.3	36329.3	24848.4	28498.1	23346.1	33014.8	33818.5	39158.8	34167.1	33435.4	32684.2	36413.9	16554.8	36413.9	35736.7	31483.2	31638.3	28431.6	40019.3	28886.2	29796.6	30999.2	41567	28886.2	35101.7	30375.3	45741.1	36513.7	40035.8	40723.5	40951	43402.2	40038	9588.33	40060.5	37113.5	39001.5	35176.9	22362.6	29933.6	17549.3	15226.3	32491	35946.8	31815.1	31986.3	35593.9	29692	41724.8	25096.2	42481.4	21713.3	29730.9	34024.7	31883	30741.4	31177.2	26468.1	37753.9	40460.8	41147.8	33426.3	36923.3	31618.8	42026.5	41216.8	28773.6	29646.7	37000.1	37000.1	33489.7	32730.6	33871.2	35660.6	40397.8	39293.8	41626.9	35319.2	41626.9	28941.5	25311.1	29759.2	23467.7	20451.6	30510.1	30985.5	29390.9	30867.7	33460.3	NSP5
VVYCPRHV	36020.1	31334.1	36466.3	17254.1	14552.7	12348.2	10262.5	37012.1	20177.5	23631.5	21855.9	27923.4	26734.3	33434.3	37247.1	33108.8	37859.4	36161	30124.3	30124.3	5936.64	12706.3	15295	20446.9	19597.2	24247.2	28918.4	28022	26866.2	32405	11099.7	32405	21611.6	15776.6	18168.2	22242.2	26916.6	19935.5	11915.6	12613.6	33862.8	19935.5	35571.6	29985.8	43903.8	31867.8	35817.6	39186.4	40757	43389.1	41195.9	29374.4	41370.5	38576.4	34946.7	39861.2	34626.8	36747.1	30988.2	26086.8	35669.1	39135.1	39425	38694.7	38408.6	39925.9	34224.8	24614.3	36876.6	28469.2	31787.2	13441.1	30267.4	11916.8	20519	6482.16	28257.1	25818.1	32925.6	25344	28604.4	25214.3	37663.7	21732.8	14486.4	8437.16	13967.7	13967.7	25880.2	25760.9	8447.75	16682.8	25353.6	26521.1	30393.1	29941.1	30393.1	10052.1	3535.57	8611.75	3087.62	2735.92	7602.14	5323.86	5020.52	9846.64	13201.4	NSP5
LDDVVYCPRHVI	24459.8	17611.3	25970.5	16944.2	10714.1	10409.9	10761.9	36331.6	20135.2	23259.4	26200.2	28953.8	30105.8	24206.8	28251	24313.9	34797.3	34797.6	29800.8	29800.8	7054.19	17139.8	13397	21672	16693.1	15548.8	29643.5	27868.5	26508.8	29318.5	6138.81	29318.5	17522.9	12673.8	13623.4	15006.9	26604.7	16963.3	14981.7	10591.4	34232.3	16963.3	29248.2	19904.7	41161.1	28311.3	33423.4	36603.1	34462.3	38389.9	35114.6	3965.88	30526.9	28498.1	29264.3	23720.1	9733.51	19578.1	10490.3	4240.68	25848.8	30334.6	24441	24602.3	29320.7	25426.4	37087.8	14487.2	31316.5	9673.35	21195.2	20636.3	22068.6	15622.3	20345	9015.15	24425.9	25738.6	30693.5	21434.2	23980.2	22806.8	34903.2	30279.9	25504.6	18156.6	23762	23762	27242.4	25456.7	29176.1	27840.7	33269.3	30834.6	35741.3	29194.7	35741.3	21128.4	15404.3	18756.8	14026.5	12312.5	19408.1	17177.7	17489.2	18518.8	22565	NSP5
VVYCPRHVI	28460.5	21882.4	28010.8	4688.29	2622.11	1802.94	1568.73	25789	5124.47	7031.02	12338.5	13374.1	13477.1	6491.63	9556.32	5423.46	17781.3	20746.9	13626	13626	357.16	4231.15	2860.4	7248.15	1615.65	337.5	19180	14633.9	9841.21	14856	529.26	14856	2024.5	906.11	4775.68	6428.66	7158.6	4084.37	996.45	348.11	18965.8	4084.37	25272.8	15096.4	36470.6	18856.1	26102.9	19000.5	16100.4	23446.6	25265.1	16702.5	22625.9	12243.8	14093.1	22183.3	20238.7	25205.3	17700	11292.3	27751.1	30855	30319.2	28036.9	28543.5	31567.2	16098.5	10866.9	14584.9	16479.4	18073.3	3931.83	11363	4839.97	5218.3	1702.63	7378.87	8630.68	11156.3	7903.41	5438.73	7138.42	20356.2	3663.42	2335	362.23	252.86	252.86	18512	14244.7	3400.54	3900.43	7660.35	10370.2	10002.1	15506.3	10002.1	1107.44	116.64	841.49	281.62	319.42	737.33	157.06	360.08	390.36	791.62	NSP5
VVYCPRHVICTS	35627.8	27978.4	37590	17715.1	14518.3	11186.9	9764.73	37554.2	22941.7	31508.8	21106	24304.7	25610.8	33024.8	36882.5	31827.5	42464.8	38684.2	32284.6	32284.6	3343.41	13110.9	15439	17643	24265.5	31151.2	27752	24688.2	27345.8	23864.3	17732.9	23864.3	6843.24	5107.86	23858.9	34983.4	36127	21466.7	23670.9	28448.5	38680.9	21466.7	35349	28708.6	44413.2	32312.9	33543	31943.4	40864.7	42552.7	34592.7	40331.9	43558.9	40054.4	36623.3	42249.5	39022.2	38936.6	34532.8	34681.5	38039.6	40178.6	40155.5	41787.6	39635.8	38323.4	40193.3	31209.9	42133.5	38345.4	34874.9	35143.5	39212.2	35849.7	35817.6	29317.2	14254.9	10014.7	16487.7	26247	33754.9	26319.9	37286.6	37617.2	34520.5	28940.3	36522.4	36522.4	37048.5	40256	38286.1	36489.6	36134.4	40659.2	42164.1	40955	42164.1	30406.3	29662.8	27594.8	30455.7	23171.2	35220	29253.9	32664.4	30988.8	35739.4	NSP5
YCPRHVICTS	35923.5	27639.3	38206.3	26591.8	16545.5	13515	17446.9	37896.7	27952.4	36272.7	33992.4	37785.3	37559.9	37629.1	39086.9	35426	39791.4	36998.9	34772.4	34772.4	11422.7	23301.4	22431.2	32473.8	33319.1	42095.2	32542.4	29831.8	25549.1	28656.1	20047.8	28656.1	1040.38	647.01	9449.8	38105.1	31496.9	25924.5	26031.3	38711	33780.8	25924.5	27357.3	18675	44367	31135.3	32726.3	8759.67	23642	27438.2	17788.1	38864.6	42430.4	31580.1	23287.3	40797.1	33039.4	34489.2	30793.6	28460.2	37508.8	39691.6	39166	40968.3	38577.2	36067.2	40316.6	31334.8	41449.4	38058.6	31946.8	21380.2	28652.7	31313.4	24026.7	37614	422.66	815.59	1140.37	30991.5	37193.5	30492.2	30849.3	25407.1	32521.6	28647.8	36293.5	36293.5	33154.4	39111.4	35542.3	32691.3	31145.1	36582.9	39650.8	38398.2	39650.8	25009.5	25632.2	20643.2	34670.6	30495.2	38118.3	25462.2	32471.3	27554.5	37559.5	NSP5
PRHVICTS	46253.2	42221.6	46878.5	46221.2	45680.8	45555.9	45513.6	49017.1	46626.6	47961.5	44036.1	45992.2	46155.2	45367.5	46561	45807.5	47551.3	46971.9	46052	46052	29017.4	38066.4	37662.9	43100.4	43510.4	47893.6	45166.7	44474.2	44604.8	45568.7	45437.3	45568.7	17873.4	13992.4	29083.4	46065.9	41055.7	43314.5	40132.5	47260.4	43266.7	43314.5	39530.5	35940.6	44840	26396.6	31111.8	37571.7	44544.1	45368	40149.9	45605.2	45227.4	42969.1	35779.2	47073.7	42510.4	42206.5	42051.1	40119.5	44468.9	45325.3	44515.1	46468.4	44706.8	43384.9	48085.7	39894	46923.1	44979.9	43445.5	39053.5	43507.1	44096.2	40516.9	44822.5	24583.7	18618.3	27226.2	44599.5	46868.3	43984.7	31701.7	47883.7	46099.3	45726.8	48000.5	48000.5	43864	47630.6	41389.3	40421	41453.9	44146.3	48126.3	47420.3	48126.3	44456.4	44502.6	40443.7	46812.1	45113	47544.6	44204.6	46334.9	44744	47854.2	NSP5
PRHVICTSEDM	36961.6	30871.7	37185.9	34234.8	27722.9	23728.1	23329.2	45677.8	37276.5	40272.1	38868	39418.6	39020.1	35976.4	39159.2	34621.5	42632.9	38318.5	35578.5	35578.5	29193.5	19095.7	18785.8	36202.9	27709.1	41528.4	41477.2	40872.2	33246	39394.3	35140.1	39394.3	32913.1	28660.8	28232	39928.5	30256.3	24533.5	9304.21	32426	21130.9	24533.5	38369.9	36039.9	36335.1	15673.5	30238.6	35671.4	39790.1	42274.2	37473.9	37406.2	22363.5	24374.2	32662	39051.8	36972	41551.8	39457.8	32818.9	38141.8	38979.2	37776.7	40113.4	37101.5	43231.7	43355.3	26087.9	36977.2	37826.2	39467.2	43203.1	41498.7	41220.4	42644.4	37461.3	45008.6	44167.3	45237.6	34689.4	36002.9	31320.8	37403.4	43525.9	37146.1	34841	40516.9	40516.9	36425.7	39427.5	33108.1	31161.3	27002.6	37762.4	43774.3	39881.5	43774.3	34740.8	36772.6	24819.2	39037.4	35313.8	41219.1	36567.4	38868.4	37328.2	41907.5	NSP5
RHVICTSEDM	27906.5	17798.5	27972.4	14801.4	6362.23	3416.48	4476.8	38320.1	16783.8	23614.6	25449.2	23570.7	23298.7	20372.5	25134.5	16119.2	32238.2	23862.5	19258.4	19258.4	9905.2	4503.67	3626	22945.7	8759.1	19260.7	34984.1	32997.6	16387.8	24642.5	15314.7	24642.5	12898	8818.53	22958.3	22749.6	17723	1747.17	308.21	6664.44	2922.02	1747.17	28861.8	26618.6	26939.3	13504.1	25851.9	19488.7	25099.7	29510.7	21954	21548.3	1566.32	2765.15	13553.4	21869.9	20475.7	32674	26635.3	15987.6	23952	25037.3	24199.4	25897	21409.6	32756.1	29081.8	7575.21	14917.5	20557.6	22570.9	38152.2	33056.2	33062.3	36622.1	22298.5	37669.4	33591.3	36460.8	17823.5	15524.8	9560.36	27848.5	29692.6	15723.9	9373.42	17233.4	17233.4	24256.3	24825.1	22658.2	15934.6	10604.7	24959.5	28399.9	24246.3	28399.9	13687.8	17979.2	4451.3	16608.2	12352.1	20947.7	13992.4	18363.4	17152.3	21944.5	NSP5
HVICTSEDM	23989.3	14322	23144.1	12858.9	3836.93	1202.72	2247.4	36379.6	13767.3	19942.7	31073.1	27616.3	25640.2	29709	34241.9	25901.5	6178.59	1979.92	11181.2	11181.2	13721	6305.28	4064.67	26709.7	11745.6	22593.4	30329.1	21932.2	2276.68	6830.22	890.97	6830.22	14236.4	9023.34	19556.3	26637.3	18474.8	1388.98	606.58	5132.62	5759.11	1388.98	24645.7	17880.3	40146.8	27869.7	35869.9	684.22	2391.12	4152.68	2358.03	28649.6	21023.5	7337.23	25676	22144.7	28191.7	38712.3	30311.3	23155.2	28566.3	30639.1	30379	30074.5	27298.1	37802.1	12850.6	12225.6	27504.5	32560.7	29806	30230.8	21844.8	28825.3	28422.4	26456	26700.5	30028.3	29354	22629.1	17866.2	12282.8	35157.2	15544.1	4267.05	448.03	1013.9	1013.9	24094.2	18674.4	23179.5	20457.8	13961.2	26295.1	11589.1	14924.9	11589.1	2139.74	2995.91	2303.21	11861.5	5355.41	14829	2752.97	7756.68	3142.8	7546.33	NSP5
VICTSEDM	36526.3	31744.9	37172.2	32894.9	26416.6	25337.4	25620.2	44843.4	34370.3	40165.9	39035.7	39054.7	39420.3	41639.1	43689.2	41316.4	43902.4	41125.9	37641.7	37641.7	37704.9	26943.1	24237.7	40206	35066.8	42821	43257.4	42623.2	35635.1	40749.9	36485.2	40749.9	36205.6	32711.8	34615.2	42547.2	39567.7	24742.2	20033.5	34925.9	34762.6	24742.2	39754.8	38174.5	46997.3	40836	44868.1	34992.1	39303.1	41528.4	36438.3	40114.7	41490.2	40054	44464.6	42918	42445.1	46391.6	42268.2	39378.9	42029.7	43426.7	42205.2	43119.1	42662.9	45320.4	40858.1	31978.7	43901.4	44274	44777.9	41324	40030.2	39575.4	40294.4	37226.9	45545.1	44879.3	46154.2	37515.2	37960.7	35535.4	46738.7	37477.9	34788.2	26999.4	36441.8	36441.8	34195.6	33700.1	42011.1	39286.1	37429.7	42296.6	39896.1	33852.5	39896.1	30222.3	32780.2	25374.7	36476.2	30971.4	38326.8	24944.3	29943	31852.6	37157.3	NSP5
PRHVICTSEDML	35110.4	32640.4	35180.8	29487.1	16617.2	14269.3	20574.5	43585.8	31571.3	37180.7	39047.1	38831.4	40943.9	33518.7	36541.8	30782	41902.6	39243.7	37391.6	37391.6	32643.2	25444.2	22531.6	35807.9	28284.3	41974.3	38237.3	37540	32771.7	35722.7	20405	35722.7	33372.8	28705.2	25818.1	39411.3	30925.8	33305.4	19780	39521.1	32874.3	33305.4	40533.6	37746.1	35649.4	12883.1	29009.6	39600.2	39960.9	42173.6	40203.3	35773.8	21373	24635.3	32699.1	38234.4	36376.1	41869	38583.1	31943.4	39042.5	40323.6	38323.4	40388.7	38937.9	43340.8	44603.4	27066.1	34755.9	37834.8	41319.5	43322	40753.9	42174.6	42141.3	38062.7	44614.5	43887.7	44968.2	37784.5	38389.9	33938	38408.1	43151.3	40093	40122.9	42735	42735	35394.6	40076.5	34645.9	33061.9	30580.5	37012.9	43979.9	40580.9	43979.9	37961.1	39528.3	28494.7	40815.2	40126.9	42563.7	38930.7	40681.6	38705.2	40926.6	NSP5
RHVICTSEDML	35105.5	29514.9	35042.1	19982.6	10146.3	8544.83	12134.3	40138.2	21927.5	30204.9	33887	33109.6	35515	22130.8	25959.3	15695	38440.6	35452.1	31907.1	31907.1	23704.2	16521.5	12611	30123.3	14515.1	30524.6	36745.1	35872.6	27764	33310.4	13871	33310.4	23873.3	18234.7	28192.7	29265.6	24702.3	23044.2	3703.87	27391.6	16897	23044.2	37166.2	35019.4	31971.4	16789.1	27994.2	33907.5	32387.1	36332.4	34751	24112.9	3009.78	6357	20070.2	26597.8	27334.8	37242.3	32974.4	22560.9	34095.9	35500	33023	35052	33064.4	39881	41727.9	14648.5	16220.7	27960	33556.8	39646.5	35161.3	38031.8	39229.2	28129	41975.6	40201.2	42023.3	30484.3	27657.3	24224.9	34131.7	35552.3	34797.3	30223.2	33768.4	33768.4	28877.1	32962.3	30227.2	24814.3	19973.3	29046	38725.2	34083	38725.2	31483.6	30607.3	12876.7	32094.8	32301.4	35295.5	29658.6	31835	30785.6	32896	NSP5
HVICTSEDML	27100.1	21568.4	26525.1	6033.32	1215.18	577.12	1536.28	31122.2	7786.95	13979.8	30053	26436.3	28069.1	28108.3	33068.8	26877	13410.2	10296.2	22467.3	22467.3	15481	13467.3	6241.88	24068.4	15812.3	23500.2	30113.9	23193.3	5941.97	11239.4	356.53	11239.4	19609.1	13886.8	19656.7	22938.7	28088.2	5934.59	8754.36	11758.5	22250.3	5934.59	35971.7	30595.4	41105.5	27232.7	37191.9	16883.3	13586.6	16517	19510.5	27953.9	21526.2	13419.3	29249.7	25367.3	29510.4	39467.6	32750	24710.6	30996.9	34297.9	33988.3	32480.8	32203	40187.7	29453.9	14607.3	25047.1	32891.7	34994	32347.2	22767.1	29663.7	28764.8	24823.2	30786.6	34400.5	34208.2	21912.5	17481.1	12702	38496.3	25104.6	13993.3	11759.9	12682.7	12682.7	28088.5	23533.3	30811	27752.6	27750.5	32019.5	24362.6	24521.3	24362.6	12529.9	16361.7	17575.3	15239.2	14291	18418.3	15404.3	17149.7	12844.7	12394.1	NSP5
VICTSEDML	31728.8	29332.8	31897.1	9691.38	2486.2	3431.7	6272.21	33739.9	9417.44	17632.7	35088.8	29913.8	32045.2	30333.6	33533.9	26236.5	41058.4	39763	29471.2	29471.2	29828.8	20737.9	13607	30522.3	19313.9	23685.2	37381.9	34918.3	31420	30309	18114.2	30309	32045.2	27527.1	33252.1	30106.7	36244.4	19033.4	17333.4	20363.3	34796.1	19033.4	41042.8	38520.1	45873.5	38511.7	43627.3	29747.6	25016.8	30896.4	29438	30783.3	30962.7	29999.4	41117.1	34484.3	38966.9	43976.1	39378.5	34789	41634.1	42979.8	40632.8	41227.1	42053.3	45463.4	39308.7	23026.7	31957.2	40679.9	42090.7	37704.1	29629.7	35659.4	34835.7	29388.4	42596	42695.7	42987.2	29050.4	21697.4	21608.6	45545.1	26889.8	25944.1	19981.8	19284.9	19284.9	31643.4	20252.7	36652.2	32072.6	32214.8	34701.8	28091	22751.6	28091	24048.3	24184	22208.2	21914.2	20983.7	23427.3	15977.4	17669.5	19983.9	14750.2	NSP5
ICTSEDML	40716.4	37718.7	41635.5	35783.1	28160.3	30865.7	33390.9	46231.2	36836.7	42698	43970.9	43616.4	44628.5	43221.8	44069	41617.4	47407.9	47178.7	44239.5	44239.5	42407	37806.6	34268.9	43463.8	39784.9	46165.2	45393.5	45217.1	44662.8	45060.8	41807.5	45060.8	42625.5	40243.8	39866.4	44090.9	44011.8	41004.2	36831.5	40685.1	44249.1	41004.2	44592.8	44131	47911.7	43909.1	46529.8	42841	41749.6	44195	42358.4	41750.1	41289.6	41967	45804	43602.3	44582.6	47251.2	44509.8	41555.3	44473.3	45670.9	43826.9	44783.3	45321.9	47097.6	46904.4	37017.7	44093.3	45667.9	46867.8	42436.8	39013.8	42042.4	41375.5	40330.6	47434.6	47299.3	47633.7	38364.5	37823.4	34516.8	48357	39052.6	43398.9	39061.9	40362.4	40362.4	37276.5	33134.6	44125.3	41902.1	42609.8	42312.6	40703.2	33377.5	40703.2	41267.7	40843.9	36967.2	39586.5	39505.7	40202.1	34276	36915.3	39994.2	38684.2	NSP5
ICTSEDMLNPNY	1136.53	1133.59	2861.23	38059.8	36678	36385.9	34569.9	45353.8	38950.9	44513.7	30583.5	30694.2	26717.2	42122.6	43504.2	42157.2	36689.1	24064.2	10095.1	10095.1	30144.9	5724.39	9851.22	31080.2	25614.7	39461.7	35735.9	32748.6	29164.7	25744.4	39936.7	25744.4	43078.5	40940.8	40936.4	42238.9	43950.9	21438.3	13656.2	19542.6	33941.3	21438.3	9262.12	20051.3	44609.2	34852.7	41235.1	26472.9	42850.7	45331.2	25602.8	24722.7	39692	43207.3	44479.5	30048.1	30208.8	36586.4	24230.9	24169.9	12714	12667.7	6725.64	29605.1	11242.2	30794.3	41826.4	9624.39	44843.9	33408.6	33565.5	42815	40686	39912.5	41737.9	37880.3	44603.8	45414.7	46038.6	19990.6	28736.8	15858.5	46324.3	44020.8	32091.3	26034.6	44235.2	44235.2	35688.4	32084.4	38427.3	31589	34319.1	44262.5	42649.5	35107.4	42649.5	29070.8	32086.8	24647.9	38234.4	18794.8	40310.5	24111.6	25298.8	31075.5	41127.3	NSP5
SEDMLNPNY	7306.02	1681.72	11076.8	38322.6	39455.2	35637.8	31692.8	45219.5	39131.3	43815.6	31805.4	28209.8	22058.6	39074.2	41315.5	36730.8	36281.7	28997	2684.99	2684.99	32850.5	3329.84	8739.97	34022.5	17432.9	34281.2	37533.5	35988.1	30340.9	29729.9	42012	29729.9	36696.6	30860.3	38925.6	33982.1	36004.5	13835.4	1606.43	31625.3	16588.8	13835.4	271.39	1896.1	40472.2	31283.9	38123.3	10914.5	32119.5	38641.6	9153.93	6595.85	25654.6	29283.3	36930.8	3709.29	6047.44	13787.9	3349.93	3483.7	318.01	223.18	167.19	4403.54	163.31	4203.77	41676	741.2	35204.4	12579.5	10440.7	40166.8	35953.5	33465.8	38226.1	32308.4	41018	40276.9	42984	33805.7	36361.1	29562.8	39276.8	44355.1	30893.8	24194	41066.4	41066.4	24988.1	22464.2	35499.3	25776.8	24360.7	37891.8	36885.3	25104.3	36885.3	27730.7	31460.4	20400.3	39150.4	22344.4	39925.1	24540.4	26979.5	31688.7	36774.9	NSP5
SEDMLNPNYEDL	32802.5	22787.3	34007.8	18258.8	3685.84	10801.1	20739.7	38828.9	15026.7	27553.6	38274.6	37353.2	39652.5	32700.5	34727.3	31544.3	43092.5	40848.3	32021.2	32021.2	32668.7	26898.2	20087.1	36050.8	28021.8	38640.7	38085.8	38208.3	37584.7	39579.2	29944.9	39579.2	34443.3	28452.8	24667.3	32439	36104.3	27566.5	22895.8	41630.1	35427.5	27566.5	22749.9	23182.2	44350.2	35279.5	41007.8	37263.6	36177.4	39509.5	36101.6	3482.65	24605.5	26280.9	37073	1670.98	3839.51	18541.5	6426.44	2099.82	8005.74	10242.7	5963.74	8465.32	8756.25	13165	43919.5	9107.3	29944.6	16828.6	25798	40854.5	35819.9	37445.9	37940.2	34496.2	44196	44997.9	45467.8	39580.1	38388.2	36329.6	41320	32877.5	37292.2	36421	38483.8	38483.8	29521	28911.8	39532.6	37740	33422.7	34729.9	40072.6	30796.3	40072.6	36713.7	36788.5	28650.5	39704.1	39128.3	40624.9	35747.9	36908.1	35708.1	32945.2	NSP5
MLNPNYEDL	18411.6	14661	18150.7	216.54	14.2	66.59	438.12	9044.16	86.9	1069.1	26171.6	20025.7	31704.1	8325.98	9876.3	4719.17	26790.2	26352.1	10645.4	10645.4	13821.8	10255.1	2485.91	19869.6	2908.99	5454.88	28101	24843.3	19265.5	23126.9	3461.12	23126.9	17418.2	10380.1	3100.58	12582.4	16643.8	2815.9	958.54	14368.6	11279.2	2815.9	27269.5	18941	39136.8	27264.2	36186.5	6213.45	4954.58	7854.9	9190.45	13683.4	10755	3797.24	16797.3	17873.5	24560.5	32935.9	20944.5	15301	24483.3	27210.3	27245.6	23949.4	24705	31980.4	16977.2	9764.31	13028.7	23139.1	25544.9	26507.6	17437.6	23352.7	21712.6	16333.6	23050.4	32016	27817.5	22712	16791.8	11916.1	29144.5	2759.71	4131.13	1028.73	851.65	851.65	11087	4334.48	10622.6	8714.48	4387.71	6321.68	6208.48	4912.94	6208.48	2398.17	1952.01	1464.73	11135	7839.28	13087.9	1321.91	3013.62	2102.57	949.69	NSP5
LNPNYEDL	38812.9	33407.9	39632.8	30272	14584.1	23400.7	31518.3	42645.8	27981.8	37665.7	43131.7	43093.9	44259.2	34447.4	36310.8	31798.5	45370.9	45039.3	42716	42716	37526.6	34284.9	25889.7	42141.3	35567.7	44184.5	44630.9	44605.3	42786.8	44761.5	38900	44761.5	40282.2	36762.2	28408.5	41492.4	36083.6	37272.1	32668.7	43165.3	41255.2	37272.1	41903.4	39367	47038.5	40936.8	43919	43299.1	41903.9	44568.6	43103.2	28026.6	38256.8	36355.2	39668	42018.3	40274.3	44004.7	40613.4	34606.5	42955.2	44078.5	42689.2	42723.4	43532.5	45441.7	46025.1	32913.8	42398.3	42163.1	43851.1	38858.3	38820.9	36950.4	37206	34628.6	46095.4	46245.2	47126.7	42503.5	42158.1	39848.2	45587	21427	40045.8	37782.9	40070	40070	32285	35020.9	37339.5	36400.1	30624.5	34189.7	41895.3	36069.6	41895.3	38592.7	36282.9	26978.1	38372.4	39909.9	39705.4	32385	34346.9	34844.8	37429.3	NSP5
MLNPNYEDLL	12756.2	9975.43	12076.6	154.86	11.02	78.26	609.09	4285.89	101.53	956.35	18708.8	12877.1	25957.6	6781.62	8019.35	4841.97	27796.5	24551.3	8649.66	8649.66	14077.3	9761.57	2505.68	13436.6	4074.84	7728.36	21733.8	19241.9	16180.9	16587	2161.41	16587	23062.4	17495.3	5909.4	10254.5	26115.9	3292.9	3259.12	13528.5	18432.9	3292.9	29689.1	23191	36247.6	22380.2	31984.5	16122	14530.1	18259.8	17907	12862.3	11423.6	12153.8	24172.8	19332.1	26226	33890.2	22711	16972.5	22170.8	25152.2	22284.8	22007.8	22697.5	32573	25794.9	6576.4	15843.8	21252.9	26335.2	26049.6	15930.1	23489.2	21622.1	16226.3	26985.7	34553	32414.1	16382.6	13113.5	6522.05	35761.4	3581.16	8703.27	7974.62	10692.8	10692.8	13783.8	7212.09	17543.2	15662.3	12245.6	13849.8	18949.8	12663.4	18949.8	8128.37	9901.23	7552.37	14890.2	11070.5	17466.2	8973.98	7973.75	7180.63	3556.68	NSP5
LNPNYEDLL	29365.2	22798.2	30633.8	28427.3	12838.3	9524.32	20618.5	34461.6	29732.5	26701.1	41373.2	39959.6	40191.2	21985	22842.9	15564.3	39505.7	37407.8	33478.4	33478.4	33298.9	26749.9	12711	35910.3	23160.9	36318.2	39304	37848.7	35165.9	35106.2	21044.4	35106.2	38205.1	34638	27936.7	33856.5	28493.2	34236.7	21339.5	32558.6	35478.9	34236.7	38056.1	32661.2	44617.8	36326.5	39560.8	37821.3	33508.1	39169	38362.9	14826.7	23781.3	23628.4	33986.1	28588.9	32362.6	40015.9	33901.3	26078.3	39611.8	40527	38241.8	37249.9	39918.2	42607.1	43203.1	18135.2	31047.9	31385.3	38578.9	32491	30349.7	30423.4	31335.8	25925.8	42400.6	42989.6	44204.1	37866.3	33504.2	32765.3	43317.8	7436.66	28332.4	29133.5	28295	28295	23631.8	20548.1	23014.8	22947.4	18376.3	26056	29732.8	23427.1	29732.8	26100.3	22571.4	16699.4	24121.3	27358.2	26536	19003.6	19441.1	18171.9	22617.8	NSP5
MLNPNYEDLLI	13859.3	11723.8	14326.7	411.42	106.84	1000.58	1466.96	15025.4	434.56	4305.92	15398.6	15667.7	25097	6655.79	9019.83	7642.88	32825.3	33400.3	8614.82	8614.82	12144.6	12319.7	6884.23	19689	4891.3	4865.18	31415.2	29495.1	26516.8	27247.4	6565.53	27247.4	11883.3	6605.28	14444	5413.26	29054.2	9054.93	5608.45	9308.74	26431.4	9054.93	30506.8	23545.5	35952.3	25714.1	34143.8	4613.26	4464.95	5199.36	6314.57	23894	15730.4	18801.5	25559.9	30509.4	32107	35975.2	26536	24208.9	24556.6	27316.2	27209.4	25263.5	25369	33953.4	33900.2	15162.7	29328	17656.5	27982.7	4014.32	884.57	12353	2206.95	9452.87	7469.56	23070.6	16949	15242.5	12292.6	5469.07	36479.3	19973.5	15384.6	13493.3	21436.7	21436.7	21190.4	13455.8	22213.1	19323.9	21927	20050.4	27041.8	22963	27041.8	15832.3	15735.1	17595.3	10941.2	9507.54	15420.8	14480.8	11387.2	15762.1	6897.28	NSP5
LNPNYEDLLI	17405.8	12696.5	19127.5	20657.7	10491.3	10116.6	16865	35102.4	23737.6	29924.2	32631.9	32055.9	32409.9	18361.4	19494	19389.9	35324.6	36906.5	24980.8	24980.8	24507.2	20766.2	11682	34064.9	20474	30457	38374.5	37063.8	31419	30773.3	13894.2	30773.3	10038.3	5592.27	22457.9	18635	29876	28161.2	20391.9	19752.4	32487.1	28161.2	32986.2	25036.8	40983.4	31096.3	36267.6	6010.32	5267.65	6449	7264.87	20863.7	19271.1	23097.6	28238.5	34339.5	32175.8	38083.3	28747.7	25291.1	27036.5	29917.7	28081.2	26459.8	27959.4	36453.3	41401.9	15766	35293.2	18046.3	32340.9	3229.11	779.96	12296.4	2092.58	12231.4	6905.79	21162.9	15990.7	20902.4	20109.1	9761.25	39432.2	21768.6	26583.7	25950.3	30081.3	30081.3	22995.4	22239.8	25496.1	25362.6	28999.8	27873.3	29877.6	25991	29877.6	24895.3	26625.8	25961.2	16265.2	19010.8	19422.4	22265.8	19528.8	23911.1	24104.6	NSP5
MLNPNYEDLLIR	22029	14227.6	23417.2	5833.81	1468.76	6535.68	9808.68	28895.8	6937.25	17337.2	4657.9	2082.39	6715.83	24115	26881.7	25061.7	39560	33507.4	16282.3	16282.3	16825.8	20313.3	13849.1	914.11	17859.2	27060.2	2540.45	1233.68	16529	1265.95	21887.2	1265.95	28360	23136.9	24140.6	23409.6	37077	24604.5	21064	31834.7	35284.8	24604.5	32538.8	26995.6	38557.6	23127.1	32180.3	22025.2	25623	27878.4	25024.9	34813.1	30288	33184.5	34106.9	38279.9	38627.8	39407	33268.3	34487.3	31141.1	33331.7	32339.8	34775.1	32067.7	36555.2	40331.9	20276.6	41233.3	30537.2	34875.3	23909.5	10659.5	32762.1	17597.6	27650.4	27666.5	36249.9	33224.4	29589.7	31587.3	21217.3	38185.2	35255.1	31345.9	31054.9	39790.1	39790.1	30269.4	33060.5	33260.4	28363.1	28575.6	34158.2	40900.1	37669.8	40900.1	28434.1	30901.1	27507.5	32318.8	27628.6	36564.3	29824.3	29591	29404.9	27698	NSP5
LNPNYEDLLIR	35226.8	22145.4	36758.7	37942.6	34691.6	34112.1	35438.2	44188.8	40105.2	42241.7	31536.5	26612.8	25719.7	37445.5	39340.6	37631.5	43095.8	40122.1	34309	34309	30808.6	31557.3	26948.6	10537.2	33214	43463.8	14159.1	10990.8	30091.7	11088.4	38040.1	11088.4	33103.5	28013.9	36109.8	39790.1	41236.5	40864.2	38103.9	39672.7	41937	40864.2	37138	34337.6	44632.8	34495.1	38606.9	30141.9	33405.7	35647.8	32881.1	39024.8	38395.3	39961.8	40726.1	44347.4	43937.6	44604.8	41103.3	42059.3	40562.1	41210.6	39118.6	41579.2	40466.5	43584.4	46146.8	30444.4	46025.6	39090.7	42681.4	25863.9	15923.4	36609.8	21469.2	35416	35789.3	39837.9	39707.9	37077.4	38849.1	30967.7	43382	42157.7	40780.3	41006.4	45778.2	45778.2	39879.7	40787.4	40319.7	37550.6	39200	42468.5	45666	42977.9	45666	39566.8	40832.9	36715.3	40618.7	36653.4	42664.3	41324.4	40331.9	41051.7	42223.9	NSP5
LNPNYEDLLIRK	32361.9	15617.1	35117.6	39919	36377.6	35339.8	37949.2	44579.2	40866	42018.3	23640.7	17210.7	15129.9	33139.3	34665.4	30168	44385.8	41182.5	30329.1	30329.1	19126.1	27965.1	21787.7	12981.6	22636.4	43578.7	20005.1	16274.7	28644.7	11904.9	39160.5	11904.9	38035.5	33842.3	37387.6	42085.7	43499.1	41517.2	40555.1	42734	43407.4	41517.2	38425.6	36404	43549	31281.9	36368.6	36234.6	40408.8	42836.8	37203.2	39836.2	41189.2	42861.8	42635.2	45792.1	45150.6	45246.9	42330.9	43414.4	39485.1	40761.8	38499.7	42787.2	39851.7	43098.5	46591.3	31212.9	47056.8	41998.3	43977.1	35650.2	26503.9	41470.5	31602.7	40182.5	40111.2	42044.2	42391.4	38641.6	41177.2	34476.5	43870.6	44820.6	41927.9	43919	46912	46912	37307.2	42388.2	41542.3	38026.5	38360.4	43246.6	46639.2	44460.8	46639.2	40648.6	43119.1	33918.5	43306.5	38765.1	44800.2	41895.8	41668.4	42872	43695.3	NSP5
YEDLLIRK	32779.8	17340.2	35736.7	39427.1	40095.2	37425.6	34031.7	45942	40019.3	43699.1	33999.3	29833	26957.7	40392.6	41275.3	38485.1	45844.7	42538.9	31492.8	31492.8	32113.2	32987.6	31861.9	24484.9	32122.6	45737.7	28766.4	27461.7	35637.8	25432.7	42870.7	25432.7	42275.5	39996	37351.6	39065.3	41955.2	39864.2	30386.5	46135.8	40935.9	39864.2	10194.8	14451	44997.9	29058.9	33889.5	41772.6	45618.6	46618	42080.7	16627.7	40310.9	40405.7	39628.1	25741.1	11166.9	21114.2	10516.5	8578.18	19742.8	20571.9	17322.4	31953.1	19165.9	17778.1	46819.2	6736.5	44293.2	23567.2	22072.7	43821.3	43539.6	38935.8	43133.5	38475.1	43079.9	43952.8	45828.3	43865.4	46349.4	42902.2	37622.2	47315.2	42468.5	43046.3	47505	47505	36620.5	39716.5	41654.8	39960.5	38477.2	43734.6	45654.6	41847.7	45654.6	40600.3	43338.9	34483.6	44624.1	40703.6	45737.7	42142.6	41454.3	43368.4	43990.8	NSP5
YEDLLIRKSNHN	38639.9	27742.7	40955.9	38325.5	29956.3	32136.8	35224.6	46555.5	38384.5	44002.3	41196.8	43005.8	43943.3	42176.4	43120.9	41937.5	46162.2	43275.6	40005.9	40005.9	36873.8	33521.9	31985.6	37554.6	37548.9	45080.3	40870.4	39332.5	40556.4	42656.9	44008.9	42656.9	42124.4	40516.9	27732.2	42800.7	44779.9	31605.1	32073.6	45044.2	41832.8	31605.1	28654.9	28893.7	45511.6	34400.8	39130.9	42316.3	46290.8	47643.4	42549.9	28060	41546.4	42771.5	42740.5	34216.3	26919.5	33038	20493.5	19670.9	21077.9	23813	21660.1	31249.4	21908	26486.7	46814.1	22102.5	45520.4	31182.2	32358	44766.3	44896.8	42990.5	43594.8	41802	45768.9	45523.9	46899.8	41294.1	44390.1	38498	44654.1	47287.5	43370.3	43839.8	47518.3	47518.3	41952	45442.7	44592.8	43698.2	42994.7	45380.3	47881.7	45692.2	47881.7	42457.5	44397.3	39925.9	46514.7	43389.6	47196.6	44965.3	45219.5	44908	46576.2	NSP5
LLIRKSNHN	38563.5	34925.9	40090.8	29753.4	18263.2	20819.5	25644.6	43754	28833.4	37638	30472.5	30944.3	38857.1	38433.1	40391.7	38124.1	44350.2	40481.8	34200.4	34200.4	16713.2	15754.8	18679.6	29885.7	27636	35435.9	37441.4	34838.7	34254.1	36832.3	39110.1	36832.3	37785.7	35107.8	13382.2	39454	39899.2	13297.9	13770	35748.3	35045.5	13297.9	41116.6	36606.6	44958.1	34237.4	40394.8	38712.7	44526.7	46765	40726.1	39843.1	44712.6	43020.8	41977	44064.7	41635.5	43571.2	36665.3	36497.5	38068.5	41427.8	41367.8	42938.4	40291.3	40826.3	43264.9	30101.5	44417.9	42043.8	36935.3	44175.9	44932.2	42690.6	43591.9	39062.3	42301.2	41402.8	43783.3	32890.7	37361.7	27910.7	43843.1	42274.2	37509.5	34239.3	43660.8	43660.8	40431.9	44577.3	41006	39115.2	38811.3	42368.5	46615.5	45600.3	46615.5	33743.2	36197.4	32074	41465.5	33169.4	43779.6	36782.5	38026.9	38611	41279.8	NSP5
LIRKSNHN	44075.2	40712.9	45039.8	44627	42395.1	42842.8	43247.5	48101.9	44925.9	46650.3	37568	41628.3	43596.2	46403.1	47063.5	46125.3	47209.8	46305.3	45535.7	45535.7	10503.3	24347	30809	38959.3	41700.4	45042.8	44209.9	42377.7	41776.7	45026.7	46753.4	45026.7	32182.4	27875.1	27668.7	46691.2	45842.7	31023	35463.9	41415.3	44245.3	31023	44237.1	42556.4	47966.7	40680.7	44466.5	45622	48197.7	48575.7	45863.5	46052	48132.1	47417.7	46268.2	47360.3	45924.6	46411.6	43666.5	42479.6	44154.4	46127.3	46094.4	47128.2	45754.5	46138.8	45494.8	42747	47722.9	47271.2	44710.1	46149.8	46953.6	45907.2	45759.4	44686.4	45629.9	41904.4	45809	37623.8	43359.1	39599.8	47705.3	45903.2	43800.4	42049.7	47382.3	47382.3	43815.1	46675.5	44865.2	43258.8	44458.8	45868.5	48423	47149.1	48423	41280.7	42560.1	39375.1	44751.3	37798.4	46292.3	41702.2	43333.3	44476.6	47065.5	NSP5
LLIRKSNHNF	27907.7	22689.4	28183.5	12362.7	4626.5	6694.21	9912.49	34844.8	13374	13183.9	18364.8	20302.8	28897.1	2333.46	5024.76	4095.66	21812.9	19012.8	10485.8	10485.8	4584.35	4522.03	2354.18	17100	2317.18	3507.34	31123.2	25122.5	20133	28850.9	31311.4	28850.9	11113.9	8023.78	1139.88	21872	26683.7	88.15	299.96	2168.44	16505.1	88.15	25595.8	20191.3	35287.1	21463.4	36649.8	17230.4	33153.7	37764.9	19500.3	22593.9	28597.6	34688.6	38181.5	31583.6	30639.8	39552.7	31285.3	19159.2	23601.3	27429	26143.3	28446.4	25023.3	38154.6	20470.4	11190.4	30238.3	30209.8	33162.3	32564.9	32784.5	28393.8	31715.8	19633.7	39085.6	34422.1	39829.3	5425.75	4591.35	4467.08	43199.8	26266.7	11575.8	7683.34	26777.4	26777.4	27147.9	30938.2	29905.1	24167.5	21885.3	30138.3	38929	35678.7	38929	11306.7	18489.2	12676.1	28553.1	9379.11	30680.2	13977.1	15679.1	17755	22962	NSP5
LIRKSNHNF	30945.6	22995.4	30830	30788.3	18744	13922.5	20704.1	40086.9	29897.7	28244	18719.9	22654.3	28527.4	7985.93	11228.7	5577.77	15254.5	15310.8	11192.3	11192.3	608.03	2135.58	1394.34	13520.8	1833.61	2213.24	28484.3	21462.7	14802	25922.5	30291	25922.5	1713.83	1031.8	2322.98	29036	22081	116.46	189.25	159.9	15565.1	116.46	23014.3	17545.1	39345.3	25827.9	37787.3	7186.23	26487.8	32387.8	10844.5	28734.4	36770.2	35704.6	37519.7	33521.9	33111.3	39689	33000.8	20980.3	31002.6	34981.5	34603.5	35282.2	33684.4	40562.9	11542.4	16391.9	31906.8	34021.1	32855.8	27638.7	29910.3	25589.5	26658	19395.3	33124.6	24225.9	32358.7	2555.09	2549.84	6264.08	42420.8	18363.8	3618.39	828.89	9950.74	9950.74	24242.9	27199.4	21462.2	12358.8	11958.6	27039.5	34249.7	30777	34249.7	3074.22	4367.81	3274.35	16851.7	1832.26	20478.8	2656.98	4801.9	6129.98	18067.4	NSP5
IRKSNHNF	41760	35923.5	42091.1	43975.2	41189.2	40434.6	42006.1	47317.2	44124.3	44486.8	40233.8	41559.9	42925.4	25456.7	29366.1	22002.3	40368.6	40326.2	37751.8	37751.8	16616.1	18447.3	14993.9	35527.7	16475.3	34342.8	40517.8	39707.9	38093.2	43903.8	45485.5	43903.8	30257.6	25365.1	13317.5	41461.1	22848.5	17380.2	5302.59	23554.7	21284.9	17380.2	31832	28676	25542.2	6466.61	22322.4	40082.2	45487.9	46765	39664.6	33790.3	30383.6	34578.5	34871.5	40925.8	37041.7	41343.7	39113.1	28346.8	39536.5	41454.3	40377.7	42803.4	40249.9	44179.7	39796.9	21508.7	38488.4	39717.4	40030.6	40503.3	43437.5	38222	41111.7	33832.4	46093.9	43309.4	45751.5	26089.9	29153.7	31940.3	34242.6	39022.2	32327.9	26198.5	41110.8	41110.8	34797.3	41490.2	8334.63	7164.26	5699.05	27011.4	45470.2	42761.8	45470.2	29641.6	26511.9	9269.34	40693.9	26009	42141.7	24052	25872.6	28068.5	41349.9	NSP5
LLIRKSNHNFL	32126	27485.2	32687.7	1878.17	420.53	2393.84	3089.73	23996.6	2173.44	4199.45	28232.6	29883.8	36188	17990.3	21785.3	16648.3	37373.8	35928.2	24861.6	24861.6	6371.05	14906.7	8476.14	19604.2	11484.2	20630.9	29057.3	26768.2	29290.3	34833.4	18112	34833.4	20705.2	14092.7	939.06	24254.5	18950.8	6324.07	8589.13	19761.6	27855.8	6324.07	36417	31027.4	27378.3	4649.59	19315.5	34553.8	32806.1	37074.2	36778.6	24451	29145.5	24466.7	28849.3	32290.2	32325.8	39227.5	32457.3	21161.8	36426.1	38938.7	38246.8	38468	37792.3	41155.8	34418.7	21781.1	25766.5	33756.3	34659.7	35508.5	36442.2	33843.4	34622.6	26334.7	38465.1	37852	40728.8	25350.3	24135.9	23495.1	30490.9	17213.3	21056.5	17115.4	21107.1	21107.1	26703.7	30342.2	7519.19	9223.42	10635.8	16880.7	36259.7	33644.4	36259.7	18822.3	19019.8	11553.3	24445	19626.3	27770.3	18273.8	19512.8	18876.5	12842.5	NSP5
LIRKSNHNFL	30226.2	24155	30828	17849.8	4168.26	4759.43	12977.8	35476.2	17781.9	19324.3	21208.1	23881.1	31475.8	24550.7	26951.5	20621.1	30187	29391.9	25416.8	25416.8	367.18	6842.87	4385.28	13770.1	12137.9	18562.2	24660.2	19440.9	18400.8	27107.7	12740.2	27107.7	1778.99	1030.36	1052.31	27452.8	12247	4064.54	6156.37	7236.01	23134.6	4064.54	35741.7	29270.3	20516.3	2013.84	12095.5	33745.4	34173.4	36763	33560	26564.5	27795.6	19802	20709.4	32247.6	30422.4	36991.7	29738.3	18791.1	35514.3	39157.1	39017.6	39017.2	38207.9	38915.1	27225.9	19976.6	27437.3	31708.5	31288.7	32950.2	33290.2	32606.8	30380.9	25557.7	32315.7	25054.2	33352.6	16665.5	18957.2	23157.9	24249.8	13745	12700.7	12592.2	16591.7	16591.7	22948.6	27886	2527.62	3809.34	5748.53	10950.3	34931.6	30667.3	34931.6	10551.5	9770.55	5995.19	14431.7	8416.01	18104	10129.1	11829.4	10962.2	15792.8	NSP5
IRKSNHNFL	36829.5	28529	37733.8	35248.9	24092.3	21038.5	29718.7	44774.1	34040.9	34325.4	34778.1	35583.1	38019.9	17677.2	21041.5	10788.8	38311.4	37771.4	29978.3	29978.3	2823.22	11604	7116.59	22679.3	9003.93	30662.6	31027.4	30310	30537.2	35214.6	29071.5	35214.6	19307	12432.8	3115.31	31115.5	2244.22	22835	2128.11	24563.8	12146.1	22835	31233.9	22973.2	15894.8	994.28	7045.03	36052.4	36200.6	40546.7	38113.4	20810.3	13636.5	5557.95	8956.13	27578.1	25282.1	32211.3	27868.2	13721.9	37542.4	39385.7	39452.3	39417.7	38012.5	38134.8	38480.5	15554.4	17436.5	27538.1	28157.3	37179.4	39170.3	35846.2	37150.9	27288.4	37682	34748.7	36976.4	36472.2	35190.7	35376.9	10634.5	19685.2	17600.8	13474.6	18592.1	18592.1	19242.1	30283.8	121.16	153.85	203.28	2226.3	33941.6	30048.1	33941.6	11078	4704.49	868.11	20848.8	16982.4	26173.9	7922.67	10456	7446.32	20760.8	NSP5
RKSNHNFL	40356.3	32399	40479.6	40531.8	34734.1	33384	36795.7	47055.3	40593.7	41866.7	37694.2	38000.2	39881.5	32344	33311.1	24295.7	44454	43136.3	39822.4	39822.4	4085.35	13119	11205.8	27025.1	20926.1	36275.8	39870.2	38104.7	39269.6	43006.8	40031	43006.8	24369.2	17497	10310.9	33877.8	17840.7	27859.1	1926.08	33634.9	27044.1	27859.1	37585.1	34878.7	33088.4	6440.36	20469.1	42581.7	42311.2	44778.9	42058.3	20455.1	24692.5	18444	27670.7	26048.7	23007.8	33324.8	27292.8	12737.7	36998.5	39213.5	37450.8	38868	38023.6	39491.1	44106.7	11815.6	13592.3	27421.3	29346.7	42791.4	42101.1	40206.4	41676.5	30945.6	45196.5	42561.5	45239.6	35905.6	37557.5	34453.7	32382.2	30199.4	34655.2	29566.7	34949.7	34949.7	24806.5	32472.7	10708.1	10852.1	12180.9	15464.4	39937.6	33567.7	39937.6	30016.3	24449.2	9852.61	28431.3	29389.3	32249.7	19274.6	23197	24565.9	31735.3	NSP5
LLIRKSNHNFLV	20358.9	18523.2	21573.3	50.16	39.37	499.9	186.58	10475.6	81.67	1077.47	19963.8	19565.6	30287.4	20126.5	23926.9	24162.3	39888.3	35765.3	15584.2	15584.2	8031.94	16447.1	10225.9	13682.6	16259.6	19130.4	24865.9	21821.4	28834.3	28533.3	6463.05	28533.3	31023.4	25967.1	5061.54	9245	29926.2	13835.5	14255.2	31448.2	33266.1	13835.5	35847.4	30681.2	29771.8	9492.33	21848.1	38023.6	39119	42608.4	39745.3	26576.5	28534.2	28421.5	26869.4	33300	31529.6	34916.8	27727.1	24617.5	33338.9	36220.5	34954.6	35111.9	35469.7	34635.8	39960.9	17563	32412	24466.7	30192.2	35066.8	32849.1	32042.7	31719.9	22720.8	31712	36357.2	37995.6	27168.5	28824.3	22693.8	31008.3	32390.6	27545	31418.6	38155.5	38155.5	25596.1	27147	23125.9	24975.7	26042	24195.8	39406.2	35405.7	39406.2	27924.6	26942.2	24068.9	22109.2	22776.7	29544.3	28508.9	24984	28493.5	18657.4	NSP5
LIRKSNHNFLV	26242.5	22940.2	26845	1876.83	589.19	2359.08	2171.3	27112.7	1913.53	11524.2	22730.7	23944.5	29566	29067.7	31861.6	30108	40206.8	36526.7	23680.4	23680.4	1231.3	13199.7	11100.4	17904.9	21727	23577.4	31218.7	26192.3	30028.3	30345.1	6659.32	30345.1	18953	13281.2	8459.74	17652.3	29961.8	18930.1	14879.9	22030.9	34004.5	18930.1	37794.3	33470.5	27990.2	5657.64	16416.2	40024.1	40677.2	42961.2	40186.8	31720.2	28703.9	29248.2	25686.6	35048.2	34423.5	36538.6	29700	27177.6	36661.3	39349.5	38089.5	38167	38333	37998.9	39645.7	19306.4	34581.8	26774.2	31953.4	33206.8	31094	32763.5	29903.2	24278.7	30490.6	29697.5	35118.8	22477.8	25571.5	21568.9	29433.9	32552.6	26766.4	29693.3	36559.1	36559.1	28543.5	28270.9	17907.4	20451.4	23631.5	24575.7	39407	36209.9	39407	27723.2	26272	23731.9	15310.4	15957.7	23192.8	25728.3	21463.2	27372.1	19207	NSP5
IRKSNHNFLV	29610.5	21173.7	30712.8	23128.9	12084.1	13471.2	17092.8	42417.1	25968	32242	28109.2	29349.6	32963.3	20102.1	24838	23059.7	41490.7	39069.1	25519.5	25519.5	3206.06	11203.9	8715.33	23370.9	14883.5	31846.4	32516.7	31864.3	33328.8	33958.5	18830.2	33958.5	29818.5	24405.1	11021.6	15251.2	15597.2	28370.8	8161.33	31651.7	25155.7	28370.8	36224.8	30773.6	6519.37	269.61	1783.41	41509.5	41760.9	44400.2	42178.7	23848.3	15977	14747.4	7931.17	30520.3	26648.8	28886.2	23719.1	19361	31571.6	33077.3	32904.6	33904.2	31372.4	31601.3	43037.9	9650.77	25912.7	16393.6	25270.3	35951.5	35257.7	32180.3	34400.1	20837.6	32097.9	34644.7	36934.9	30490.6	34103.2	24666.3	8232.19	37458.1	26407.2	31568.5	37914.7	37914.7	24884.2	32943	1103.37	2602.5	6296.22	8909.74	38370.8	36433.6	38370.8	24683.1	19473.6	13965.6	20058.6	20781	28052.4	24847.1	20517.4	20773.6	25314.4	NSP5
RKSNHNFLV	30478.4	20145	30848.3	16433.4	8781.4	7438.92	6740.14	42074.7	17866.6	27158.8	24522.3	25466	29686.2	17188.5	21120.6	18571.8	40264.3	37401.3	23269.4	23269.4	1742.29	4887.34	4140.98	16275.2	6064.6	13950.5	35680.3	33102	30950	34179.7	19463	34179.7	21730.2	14984.8	14538.7	3088.32	12797.6	22041.2	470.37	20804.7	20450.9	22041.2	31737.7	27036.5	11046.1	613.04	3696.31	37504.3	35587.7	40965.2	38325.9	8971.26	5261.78	4532.95	4992.09	11020.7	8717.21	14607.8	9094.11	4702.25	22777.2	25262.4	24172	24466.7	22221	20295.5	42443.7	1768.61	3571.6	4818.66	9509.29	36258.2	31913	30588.1	33353	12586.3	31426.4	30568.9	34344.3	25914.4	26264.4	16840.4	11226.5	32631.6	17400.5	19964	26317.3	26317.3	16490.1	18432.7	1306.4	1702.98	5842.65	4945.32	27093.4	24361.5	27093.4	15089.7	10007.5	11905.8	5184.03	8155.07	11914	11358.1	8865.51	10861.4	9766	NSP5
KSNHNFLV	21567	15283.3	23215.9	19828.8	15949.4	13840.9	11590.4	40612.6	19427.7	29796.3	23334.5	23039	22571.4	23981.8	25384.3	21424.2	42103.9	41043.7	31351.7	31351.7	1284.25	6066.51	7001.19	15717.1	12795.6	12772.5	37496.2	33763.6	35292.9	36587.6	20091.9	36587.6	31971	24915.5	22962.5	15725.6	31804.4	23747.6	10299.3	3981.83	36946.9	23747.6	37774.7	34472	40236	22992.4	31875	40569.5	42792.8	44725.2	41013.1	19970.7	33872.7	34618.1	30738.4	35965.5	29356.3	34735.9	25242.7	19389.5	33342.1	36361.9	33856.5	33889.2	35060.7	35049.7	39247.5	19008.7	35645.9	24081.9	30292	30829.6	30196.8	30797	28130.8	15856.1	38284.1	38139	41152.2	5921.5	5327.15	2483.81	37105.1	24667.6	16314	14466.9	22589.5	22589.5	22221.2	12183.3	16626.2	14570.5	25973	17319.6	23781.5	19939.9	23781.5	16651.1	10361.3	16009.1	381.2	2440.79	1666.16	2785.54	1723.41	10408.2	8189.55	NSP5
IRKSNHNFLVQA	35666.4	26042.8	38046.7	33021.9	23804.7	20694.2	24040	45515	34253.8	41265.5	32927	34641.4	34335.4	37804.9	40329.7	38742.9	44900.2	42670.7	38015.8	38015.8	4108.62	18959.6	17548.9	25899.2	30794.3	41037.1	34880.9	34153.8	36766.2	36059.8	26785.5	36059.8	36223.7	32880.4	21445.8	33279.4	26856.6	33961.1	21484.3	39552.7	36120.3	33961.1	38915.1	32943.4	27148.5	3009.45	4709.94	43031.4	46138.3	47194	43502.4	33487.5	40247.3	34959.9	11625.8	40484	32229.1	30851.3	26639.9	26804.4	36378	38451	38178.6	39869.8	37466.6	28966.3	45790.7	24196.6	41206.1	32588.5	26286.6	43049.1	43989.4	40142.1	42428.1	34974.3	33059.1	35566.9	37390	28916.8	36163.8	27432.3	6170.77	43032.4	38441	38254.3	43988.9	43988.9	37577.4	41680.5	19658.2	21445.5	21092.8	29468	44961.4	42763.6	44961.4	34905.9	34419.8	28188.7	35609.3	33201.4	40024.5	36893.3	37848.3	34758.5	42062.9	NSP5
RKSNHNFLVQA	36146.2	27550	38412.3	32175.8	24641.5	20904.9	22760.7	45685.7	33706.7	40951	30636.1	32213.4	31091.2	38241.4	40282.6	38011.3	45190.2	43344	39097	39097	2075.51	13684.3	14719.8	22323.4	27057.9	36011.5	38185.2	35997.8	37362.5	37394.9	28343.7	37394.9	34950.1	30722.4	26571.7	26420.9	31516.3	30747	9529.06	32928.4	37399.3	30747	39864.2	36262.1	33296	5653.29	11226.9	43080.4	45623	47097.6	43079	28324.7	37816.4	32718.9	15201.1	33467.6	21823.3	21826.6	17514.8	17340	34885.8	37089.8	36442.2	38179.4	35529.2	23833.3	45498.8	14331.6	31222.7	25434.6	15651.1	44300.4	44124.8	41941.6	43371.7	32269.9	34490.3	35246.3	38308.5	22096.3	29163.5	19518.3	18581.3	43553.7	37923.3	36614.9	42672.6	42672.6	36995.3	40527	31556.9	28079.4	30512.7	32111.1	43826	41788.5	43826	35041.7	35994.7	32009.8	29683.6	27729.2	36524.7	35270.7	35056.1	36688.7	39683.4	NSP5
KSNHNFLVQA	21010.1	14544.2	24129.1	11295.2	5346.66	2811.79	2917.69	39016.3	12626.5	30052.7	12915	13116	11158.3	34250.4	36218.6	32329.7	41065.1	37380.3	29086.6	29086.6	70.19	2627.45	4301.54	6918.88	17301.4	13572.5	30782.6	25990.5	26228.3	23033.5	8391.91	23033.5	26430.9	20654.8	21951	19652	29140.5	11621.5	7062.05	7632.55	33781.5	11621.5	37347.6	31560.7	40505.5	21542.3	23908.7	37327.4	41625.1	43936.6	38448	24596.5	40931.9	34126.5	22927.8	34221.5	21621.7	22918.1	15367.7	16771.1	28258.9	31780	32316.4	31788.6	29405.5	19317.8	35906.8	14778.4	36241.3	21548.8	13686.5	39658.1	39582.2	36936.4	38044.2	25215.4	20895.1	24400.6	25551	4374.34	7417.62	1993.76	28600.7	32828.1	18242.4	15108	25013.8	25013.8	31026.7	26934.3	25848.3	21223.7	28706.4	28228.1	31078.8	29606.3	31078.8	15584.5	13664.6	21489.2	4430.98	4958.92	11404.4	8423.93	9346.09	13575.9	19917.7	NSP5
NFLVQAGNV	36727.2	25489.7	37557.9	23228.2	18190.2	21559.8	20580.6	41117.9	20094.7	24374.5	35727.8	34887.4	37871.3	15675	18991	11971.1	38334.2	35476.6	14669.1	14669.1	14891.4	16463.7	11743.9	27367.3	9137.9	35866	20668.7	21005.5	30932.5	34218.6	12417.4	34218.6	34393.8	29721.9	14350.4	31476.1	24108	34472.4	27344	40177.3	31814.7	34472.4	31299.8	25093.8	44302.3	32888.2	37115.9	35856.7	37644.5	40691.3	38159.2	33776.4	34602.1	30454.7	29900.9	39248.8	38070.9	40211.2	34095.1	30014.7	33141.5	36246.4	35388.1	37206.4	34855.3	36097.7	43355.3	28912.1	40956.8	33486.4	36890.1	26889.2	31957.2	23609	28259.5	25870.7	33145.4	38496.7	38205.1	40739.3	41363.3	39871.5	33034.8	33226.6	36814	30166.7	37212.8	37212.8	24695.1	39313.8	21431.8	25436.6	19984.3	22682	41834.6	39257.7	41834.6	30488	24555.2	2347.62	34651.1	33094.5	38202.6	26967.9	30760.7	28809.7	35216.9	NSP5
FLVQAGNV	34523.5	32710.8	35634.7	4030.2	1349.79	3666.55	3701.67	30047.8	3651.71	14060.2	38261.3	41709.9	43739.3	35721.2	39021.4	36315.5	37050.5	31918.2	33862.8	33862.8	33817.7	28163.1	25779.6	38601	31892.6	41665.7	40019.3	39355.5	31269.7	41690	19077.3	41690	31851.6	27310.5	17448.4	26112.5	33194.2	15195.4	14466.2	37268.4	31938.5	15195.4	36087.9	32259.8	44955.6	34580.7	40756.1	33821	36261.3	40322.3	37742.8	34534	39003.2	32810.3	31684.2	38468.4	35917.7	40335.4	33111.3	31027.1	40200.3	42445.6	41645.8	40617.8	41656.6	42278.7	33613.4	29110.2	38496.3	36575.4	34275.6	25583.1	34413.5	26315.6	29150.5	24243.2	29011.1	35577.3	37718.3	40533.6	41994.2	39727.7	40391.7	27531.3	23080.9	16720.4	23604.7	23604.7	27021.9	28844	29231.7	32485	30119.4	28749	32527.2	29191.9	32527.2	16078	15846.9	18018.6	25831.8	25815	29615.3	24522.6	29197.6	23032.2	19188.1	NSP5
NFLVQAGNVQL	36065.7	30133.8	35759.5	468.15	135.35	1929.02	1817.36	25193.9	664.85	6618.8	36618.9	35785.4	37421.6	13453.5	18083.4	7216.85	37357.3	36776.6	20127.6	20127.6	26707.4	27217	16720.2	26554.1	7399.66	32961.6	28137.2	25609.4	29732.8	34135	14621.1	34135	25608	18749.5	15917.4	34702.9	29368.3	16012	18353.3	33918.5	32049	16012	33883.3	28302.4	44340.2	31953.4	40196.8	33428.8	29266.5	33562.6	33717.3	33787.4	28587.4	21268.8	35647.8	33422	35713.1	41510.4	35547.7	29292.2	36137.2	38941.7	36865.4	38580.2	37741.6	41844.1	37665.3	24667.9	32320.6	40025	40041.9	38481.8	35659.4	35778.1	35993.2	34505.2	40829.8	41088.2	41861.3	37109.5	34197.1	34314.6	39983	26855.8	28800.7	21480.4	22197.4	22197.4	23587.8	26765.8	34005.6	29155.6	20974	25193.6	33485.7	29694.9	33485.7	24147.4	24834.5	4308.16	29075.9	30375	29909.6	24800.6	27710.9	25013.2	15219.4	NSP5
FLVQAGNVQL	24801.2	22418.3	24306.2	24.77	8.82	71.66	106.12	6635.51	18.77	383.81	29451.4	29017.7	33622.9	19822	24042.8	17901	23462.6	20955.3	18630	18630	22233.7	20222.1	10932.2	26155.8	13661.9	16989.2	31719.2	27512.5	15155.8	24162.8	2007.35	24162.8	9057.18	4411.17	5215.53	15105.1	20161.6	821.5	1573.95	10215.4	15673.5	821.5	30375.3	21873.2	39602.4	21254.7	36052.8	14703.2	8800.13	13028	18187.8	23435.2	18205.2	5019.33	21693.8	18037.7	23047.4	35024.3	25064.7	16931	32819.2	35819.1	34258.2	32569.8	34424.3	38942.5	13409.2	12565.8	11100.2	29160.3	26866.5	29366.1	23652.5	28128.7	26410.9	21581.7	25377.2	30202	28871.8	28103.7	22636.9	21293.8	34799.9	5678.86	4726.07	1163.49	597.85	597.85	13232.3	5812.13	22006.1	15636.4	11565.2	12589.9	8452.32	7330.65	8452.32	3018.78	4439.47	3859.71	8350.88	7658.03	8198.33	3897.82	6570.99	4641.04	834.55	NSP5
LVQAGNVQL	28623	22444	27720.5	2410.94	453.55	547.41	804.5	21035.3	1707.78	5668.3	27260.7	24407.7	26355.8	19348.2	23063.2	12825	26870	27608.2	19942.2	19942.2	5984.56	11773.8	7018.94	19853.5	5631.68	3628	31217	25612.5	16692.4	22310.6	3138.38	22310.6	3933.19	1128.81	12740	16791.5	16180.9	4353.23	2162.27	1126.18	19470.8	4353.23	32207.5	24554.2	42207.4	25560.7	38216.2	8812.14	4240.59	7670.63	10898.1	21071.5	20559.4	6422.05	27175.2	18334.8	27842.5	37102.3	26825.6	19375.8	33336	37494.9	34823.6	34812.3	35675.6	38987.6	24810.6	11948.5	13556.9	32113.9	31283.6	27085.4	16118	26528	22565	18854.3	29222.2	28736.2	28559.5	19288.6	7835.55	11448.4	37111.9	5613.92	6285.12	898.6	315.83	315.83	14381.6	3918.92	18913.7	11633.6	12165.8	13286.2	5823.09	4451.93	5823.09	4725.92	3483.48	2292.47	2560.1	2335.56	3009.55	1042.43	2119.33	3293.97	455.35	NSP5
VQAGNVQL	39471.9	33517.6	39884	19864.7	7873.62	5926.18	8344.56	40450.8	19697.5	26893.6	39441.2	39216.9	40239	32086.8	34297.1	25029.5	41194.1	41279.3	38903.3	38903.3	29498.6	20671.6	13830.9	37751.4	22399.9	31215.3	43557.5	42218.8	35349.4	42584	35188	42584	28056.3	20577.9	23866.3	17098.9	20781.5	6079.45	945.52	32187.3	21729.3	6079.45	27151.2	25825.1	43104.1	27434	37929.9	36233.5	30923.8	36050.4	36486.4	12154	16896.1	7488.09	27417.4	12158.6	16049.8	30751	22472.7	10917.7	35656.7	37123.6	35313.5	35384.2	35484.3	38880.6	35414.9	6999.15	5108.03	24670.3	24417.7	37029.3	35887.4	29678.2	36046.5	17271.8	44788.6	42141.7	44384.8	37702.4	34548.2	34157.9	39636.2	17822.2	21040.6	16251.8	15476.8	15476.8	25990.7	22261.9	23977.7	26058.9	21204	24393.5	23569.2	19469.8	23569.2	15986.9	16701.2	11787.8	19679	23566.4	20368.6	12612.9	15786.6	18158.5	11937.6	NSP5
NFLVQAGNVQLR	36132.1	22182.8	36798.4	13952.5	5698.43	14723.1	16595.8	39646.1	17226.1	29545.5	22689.7	15295.2	19926.3	30065.4	33720.9	28967.9	41210.6	33964.4	25045.7	25045.7	23145.6	28142.7	20509.9	2061.01	19381.1	41663	315.21	366.37	18323.7	1784.16	30892.4	1784.16	38714.4	34653.7	27063.5	43206.4	39796.5	32601.6	34783.3	43873	37540.8	32601.6	35920.4	32053.1	43315	27467.9	36664.1	41053.9	43080.4	45364.6	41176.7	41272.2	40184.7	36917.7	39967.8	41068.6	41539.6	43096.2	39162.6	38411.5	37207.2	39252.1	36930.1	41826	38449.3	40603.3	43889.1	24205.7	44257.2	43576.8	40599.8	44323.4	43868.2	43579.2	43060.8	43667.9	43278.9	43353.4	44193.1	40454.7	43248.5	39879.7	40613	42165.4	38704.3	39951.8	44569.1	44569.1	33343.9	40974.9	38824.3	36221.7	32492	38249.3	45279.8	42362.5	45279.8	36932.8	38611	25587.5	43041.2	39439	44055.2	39197.8	40216	38139.4	38314.3	NSP5
FLVQAGNVQLR	33254.6	22772.8	34221.1	516.78	221.94	2858.51	2067.04	25705.8	841.32	8982.33	16511.5	10137.9	13119.4	36146.2	38385.7	34251.1	37766.5	25862	23356.5	23356.5	26775.1	27701	20440.3	3082.92	25733.3	37772.2	5432.91	2217.86	10800.7	735.81	25906.8	735.81	32361.2	27494.7	24820.5	36622.1	38886.5	17470.7	20487	37144.8	33960	17470.7	35040.6	32122.9	41228.9	20388	32580.8	35814.1	35784.7	40411.4	38143.5	38496.3	36626.8	27222.3	36508.5	35500.4	37710.6	41121.1	35791.6	33711.4	39301.4	40532.7	39950.1	42027.4	39726.8	41528.4	35732	18187.8	35944.1	40533.1	36635.2	41544.1	40796.7	41287.3	40683.4	38947.1	39188.5	39828.4	40406.1	38270.8	40474.4	36614.2	39106.3	32566	26928.8	23438	27161.2	27161.2	29432.3	29150.8	34354.7	30525.6	27627.1	32410.9	35995.9	32268.2	35995.9	23319.3	26060.3	24670.3	33612.4	30030.9	35389.2	29298.2	30128.2	25628.3	17978.9	NSP5
LVQAGNVQLR	30425.3	16755.3	31579.1	20665.8	9662.89	10621.5	12779.8	39936.3	20290	29984.8	6304.74	1285.09	1324.24	36487.2	37440.2	33628.7	33681.9	22978.2	19278.2	19278.2	10364.2	16866.5	10656	218.51	18136.9	30967.4	1195.72	299.07	3060.81	38.62	21114.4	38.62	28928.4	20492.1	30432.3	37248.7	38852.9	20645	22613.2	30682.2	35557.7	20645	34879.1	31247.1	41493.4	17480.5	30507.1	36910.9	39815.1	42938.4	36184.5	37499.4	40334.9	36126.6	38117.1	36369.8	39462.1	41042.4	34372.6	35710.8	36154.4	38122.9	37262	40923.6	37259.6	38970.3	38555.1	14463.3	40546.7	39549.3	33870.8	42005.1	39490.3	41299.9	40107.8	38738.7	39569.8	39448	40531.8	30567.2	33715.1	27275.7	41427	36744.3	27386	28671.6	34359.9	34359.9	30960.3	30319.2	35754.1	29799.5	31124.6	37299.5	38710.6	32308.4	38710.6	25376.3	29716.7	26037.2	30739.7	22568.2	31243.7	27117.7	26483.2	28395.6	22346.1	NSP5
VQAGNVQLR	34212.6	18595.8	36197.4	24265.2	17304.4	10803.6	12354.4	39776.7	23417.4	30271	8504.71	3210.61	2703.41	30048.5	32580.8	24756.7	37097.8	29248.5	17955.2	17955.2	8281.68	10891.6	5883.57	476.29	9442.75	27204.4	6635.66	2602.02	13256.5	1085.4	30466.5	1085.4	38166.6	35404.2	37937.3	32493.8	35085	17696.5	13858.9	34828.9	28331.5	17696.5	28087.6	25633.5	36584.8	10499.5	23136.1	36547.3	44351.7	46028.1	38652.4	31274.5	37350	31414.5	32334.2	30143.2	34654.9	35059.2	29838.5	31542.6	32335.3	32336.7	32264.7	39253	30784	33860.2	36335.1	5742.19	36886.9	33952.3	26998.8	43908.6	44769.7	41055.2	43526.9	38059	41908.4	39558.7	40652.2	33940.2	36982.1	31190.7	35528.8	39790.1	21495	24392.4	39167.7	39167.7	32955.5	38470.1	21515.5	19683.5	17495.3	35221.5	41074.8	40650.4	41074.8	18290.6	17979.5	19253.2	32808.2	19082.1	37261.6	20341.5	19721.4	19089.7	27182.9	NSP5
FLVQAGNVQLRV	22754.3	20601.9	23453.4	85.14	69.31	711.53	444.38	18003	191.01	4078.02	27094.5	27224.1	32068.8	32138.6	34966.7	35181.9	38911.3	32374.8	21238.6	21238.6	27508.1	22822.6	16957.4	19766.3	29406.5	35565.8	22086.8	15545.1	25027.1	9369.57	7134.32	9369.57	32124.7	27856.4	21326.1	17480.1	35530	13487	18146.4	28811.9	34066	13487	37413.1	32368.5	40873.1	25206.4	35458.6	35250.5	35127.1	39630.2	37884.4	34840.2	35165.9	28721.9	31717.1	36309.6	35646.3	38760.1	31375.1	31299.5	35874.6	38364.1	37702	36843.4	37241.4	39258.9	33898.7	22667.6	37597.7	30222.3	32075.7	28456.2	29388.7	31844.4	26842.4	25661.6	25848.3	36011.1	35521.9	26879.9	31495.5	18979.3	37653.5	33685.9	15290.2	17463.1	24100.7	24100.7	27765.8	23773.6	27165.6	28411.9	30402.3	27882.6	31872.3	30387.2	31872.3	14193.2	15607.1	23911.8	10553.9	13924.3	16830.2	17465.6	15348.6	16481.3	14287.6	NSP5
LVQAGNVQLRV	29300.1	24578.1	28947.5	8693.85	4575.28	4611.51	4075.94	34548.5	8654.72	22839.9	26678.2	21855.7	22082	32617.5	36307.6	33749.8	40906.3	37366.2	29630.1	29630.1	16846.4	17823.1	14651.5	9295.46	24990.8	28966.3	20771.2	12375.8	27380.4	4270.75	11356.1	4270.75	33241.6	27600.2	30990.5	15624.7	38987.6	25053.9	20717	21606.5	39247.9	25053.9	40797.1	38175.3	42861.4	28354.2	36762.6	41669.7	41119.7	43702.4	41908.9	33675.7	38047	38187.7	39013.3	38445.6	37050.5	40331	32827.8	32672.5	36222.5	38726.9	38472.2	37202.4	37700	39834.9	41643.1	21576.8	39427.9	28058.8	34182.3	29524.1	29390.6	31995.6	27745.4	21731.7	35037.5	38559.3	39689.9	20544.7	22488	12969.4	41781.2	39222	25717.4	28210.4	35410.3	35410.3	33831.6	29663.7	32157.3	33012.3	36966.1	34376.3	38456.8	35676	38456.8	28542.9	27549.8	32038.6	11211.7	13473	18081.7	25000.3	19405.6	27798	20681.2	NSP5
VQAGNVQLRV	25480.1	19397.8	26677.4	1755.74	368.64	203.13	285.86	28544.1	1786.38	13189.7	23550.3	20292.7	21812.5	18848.1	22553.6	18876.3	35090.7	32512.5	24919.2	24919.2	12050.5	7100.67	3785.96	13652.8	12969.4	18546.5	31465.9	24837.2	24956.2	15805.5	8925.56	15805.5	32135.4	28582.1	28464.5	1426.77	28818.1	4426.23	3033.25	16317.9	29025.3	4426.23	35422.1	31195.7	33824.3	13571.2	24462.7	38750.4	38794.1	41808.4	39867.2	15717.3	18767.5	21740.4	22137.7	21373.7	19710.5	25374.4	15851.4	14198.6	23691.1	26618.3	26020	22797.4	23748.6	25140.5	34818.7	4945.9	19088.1	7147.77	14462.3	24526.6	24945.1	20332.2	22660.2	7456.56	32159.8	36613.8	38130.7	15769.8	17098.5	7174.5	32235.4	28040.5	9760.72	20184.9	25315.8	25315.8	26230.6	19223.4	12787.3	19042.3	23554.2	22404.5	29406.2	26853.2	29406.2	11940	9011.34	20610.4	3908.59	7007.63	7993.88	11243.4	7963.15	10905.8	9810.8	NSP5
AGNVQLRV	37156.5	31585.6	37996	36926.9	32715.7	32399.7	32356.3	46738.2	37065.8	42289.7	39697.2	40154.7	39941.5	40902.3	41683.7	40659.6	45873.5	45830.3	42605.2	42605.2	21130.2	24831.5	21206.9	38770.5	34877.2	41442.2	44140.6	43549.5	42808.5	44558	37849.6	44558	40235.6	37057.8	30613.9	29800.5	38437.2	39479.6	33401.7	38140.2	43854	39479.6	42450.2	41598.6	46282.8	37475.1	42531.1	45147.7	45947	47005.9	44867.2	33729.7	43420.6	43130.2	40764	44252.9	38198.4	40875.8	36836.3	32376.9	38402.7	41298.5	40769.3	40912.9	40902.7	42024.7	45382.7	31807.8	43598	36306.8	40894.8	30407.2	34021.4	33975.8	29305.5	24997	42814.6	42598.3	44721.8	33237	35962	28107.7	43881.1	41460.6	35571.9	34835.3	40518.2	40518.2	34757	30545.8	31046.2	32573	38655.8	32035.1	39002.8	35561.9	39002.8	34627.9	31392.8	35291.7	15412.5	25199.6	24408	24126.2	22172	31817.8	31739.8	NSP5
LVQAGNVQLRVI	33367.4	28329.3	33778.2	17522.6	8469.26	8807.95	10137.8	39771.1	17061.8	30339.2	32180.7	29386.8	32197.4	27914.6	30799.6	26948.3	38324.7	38586	36607	36607	15600.2	21860.7	16049.5	17800	22197.9	24900.1	27225.9	20163.5	32053.5	11699	18186.5	11699	25929.2	20365.9	21463.4	21773.8	35081.2	16603.4	13387.9	17187.4	36396.1	16603.4	39121.6	34053.1	42764.1	29660.5	38106.8	39471.1	38355	41784.4	40165.9	31843	34220.4	34719.8	38629.4	35582.3	35173.2	38835.6	29720.6	27988.7	33159.4	37001.7	36707.4	35416.8	35902.1	38354.2	39674.4	24698.9	36557.6	27483.4	33306.8	31337.8	28559.5	30819	29017.7	19315.1	39018	38732.8	41576.9	23516.5	23810.9	20252.5	42729.9	34169.7	27480.1	25144.8	31160.3	31160.3	33213.2	30576.2	29993.6	31408.1	34497.8	31019.7	37984.5	33991.2	37984.5	25677.4	23778.2	23599.8	19535	18228.4	22977.5	21453.9	22042.1	24594.3	23411.9	NSP5
VQAGNVQLRVI	37083.4	30166.1	37432.1	14626.6	5756.68	3232.04	4208.87	39821.5	15614.1	27377.7	35167.4	34528.3	35360.9	15192.9	19074.2	12900	37390.8	38854.5	37828.3	37828.3	19944.4	18901.7	10506.3	27163.5	12410.2	21547.2	39844.8	36393.4	34720.9	31345.9	29731.9	31345.9	34455.2	29745.7	26643.3	5866.15	28558.6	5459.55	2385.21	22838.7	30050.4	5459.55	34822.9	31300.9	39184.3	24008.5	34364.4	40589.7	39023.5	42455.7	41830.1	18986.3	20067.3	23500.9	30053	21762.2	22536.7	30317.6	21001	15197.4	28131.4	31843	30817.3	28555.2	29013	34271.5	38444.7	12765.3	19096.9	14965	23013.8	31660.9	30462.9	23725.8	30570.9	7977.9	42609.8	41604.4	43377.8	25111.7	23927.4	18653.6	39160.1	30225.9	19268.8	24430.4	26655.7	26655.7	34163.1	30948.6	20151.3	26199.7	27385.7	26113.9	35740.5	34304.9	35740.5	20120.8	16722.6	20784	19055.7	22105.9	22010.4	20719.8	19675	18626.8	20033.7	NSP5
AGNVQLRVI	38108.4	29817.2	38887.3	32792.3	24369.2	19344.4	22861.4	45111.1	32700.8	37970.2	35842.4	37689	35944.5	30649.7	30549.4	24962.4	39916	42567.4	40573.9	40573.9	4837.2	14060.1	10387.9	32769.9	16150.1	20183	43166.7	41509.1	38279.9	43513.7	32121.5	43513.7	24969.7	18336.4	14764.8	17926.6	24987.8	23544.2	12812.2	13705.3	35861.8	23544.2	37374.2	32751.5	43650.9	32787.7	39088.6	41046.8	39320.2	42410.7	40552.4	26175	35134.3	32891.4	33998.2	35893.6	28006.9	34615.2	25911	18015.1	28196.3	33848.5	33692.5	30256	32015.3	34538.8	37305.6	24429.9	33298.5	25988.8	31743.6	24073.3	25528.4	24936.8	18351.3	11555.8	38397.3	35755.6	39977.3	18957.2	18321.5	16518.5	39767.3	23756.6	18178.2	16043.9	19026.2	19026.2	30221.3	25037.9	9499.93	13488.5	23928.4	15919.9	30367.8	28961.3	30367.8	15931.5	6848.35	15448.9	4844.64	9722.88	8948.28	3514.33	5243.54	7584.15	17737.5	NSP5
VQLRVIGHSM	31465.2	20970.8	32877.2	7737.15	4665.16	2850.6	1027.21	34936.8	11377.6	13168.3	21453.7	24736.8	27806.4	10595.3	17118.2	10434.7	30092.7	23860.7	16726.5	16726.5	2715.87	3662.39	2275.64	15042.8	2971.24	6408.87	31042.8	25642.4	21373.7	31673.9	24921.7	31673.9	3052.18	2136.14	1563.04	7584.22	11894.1	108.16	42.8	7693.07	9713.84	108.16	11879.3	7917.96	24118.9	4767.83	18885.3	20597	24547.8	31078.5	25612.2	7472.64	13761.6	8367.43	17139.8	9756.82	6098.42	19731.7	13208.6	3277.69	18876.5	20258	21806.1	22241.4	16827.5	25391.7	21352.9	1937.97	6746.2	13095.7	12694.6	31341.2	34759.2	19593.2	32570.9	7978.07	32571.6	24730.2	30231.1	14888.3	14624.5	12079	27523.2	23249.3	10828.2	6105.89	13212.9	13212.9	24459.5	28084	23647.6	21300.5	16255	24593	29007.7	27381.6	29007.7	7546.73	9678.59	5888.41	18134.4	9985.26	22738.3	9188.26	15125.5	12116.1	19739.6	NSP5
LRVIGHSM	39364.8	32353.1	39889.2	34599.8	26146.1	29494.4	32630.5	45298.8	36318.2	37045.3	38694.3	41560.3	42427.2	36327.3	39079.2	33655.7	41108.6	38138.6	34950.8	34950.8	17135.4	21115.8	19247.3	34945.5	25785.7	38594.8	37266	36855.4	32367.1	41606.7	38868.8	41606.7	14335.8	9786.94	2759.68	37605.5	5914.84	12288.2	1233.35	27764.6	3729.17	12288.2	24313.6	16483.8	22082	1697.92	11759	31089.9	35882.7	39887.9	35018.2	30675.9	22171.3	4648.28	9205.78	34663.5	26500.2	35045.1	30794	18311.8	38889	40940.8	40567.3	42119.8	39417.3	41105.5	35969	14807.3	28985.4	32719.2	31291.4	36256.6	41023.7	33212.9	37604.2	29189.7	38640.3	33714.7	38044.2	34973.9	38934.5	37306.4	14639.3	33630.9	25557.1	11915	24258.2	24258.2	29129.4	38739.5	5393.61	4276.25	2709.91	19122.4	37818.8	36566.6	37818.8	15116.4	12649.9	3818.71	30661.6	20544.3	35071.7	15032.2	24051.5	16130.6	34569.5	NSP5
VQLRVIGHSMQ	41868.6	34608	42905.9	30715.4	28622.3	25387.6	18354.1	44687.9	34861.3	35427.9	32446.7	34949.7	35827.6	33645.8	38410.6	33817.4	44501.2	42138.5	37686.1	37686.1	22451	18957.6	17594.4	27411.5	22500.2	35790.1	38520.9	35500.8	37502.2	38980	42210.6	38980	28274.8	22939.5	15379.2	32615.3	33056.2	11941.6	3560.45	35207	31354.8	11941.6	32622	29659.9	39225	17188.5	30555	40917.8	42336.4	44757.1	42259.1	27504.8	35372.8	31802.7	36822.7	33136.4	24962.2	36633.2	31068	18855.3	36790.5	38165.8	38098.9	40305.7	36720.5	39512.5	43386.8	14578.6	30998.2	33844.8	32717.1	43263.5	44788.1	37809.4	43757.8	27533.1	45140.8	41971.1	44684.5	35155.3	38134.8	34008.2	40128.6	42594.6	39305.7	35583.1	41171.8	41171.8	37933.6	42456.6	39786.6	37036.9	35606.2	40155.1	45034.5	42552.2	45034.5	35332.6	36746.3	27560.8	41094.8	36315.1	43348.3	37283	40070.4	38310.2	42625.1	NSP5
LRVIGHSMQ	44497.3	37175.8	45169.7	44663.2	42213.4	40162.9	41918.9	48379.5	45423.5	46526.8	38366.2	41528.8	41075.2	43606.5	45580.1	43862.1	45630.9	42700.3	39643.1	39643.1	25098.4	29814.3	31719.2	36846.3	38255.1	46883.6	39442	36880.2	36624.5	36126.6	44357.9	36126.6	39667.6	36817.2	33983.5	45774.3	32432.7	36219.4	13048.1	40967.8	20003.8	36219.4	37223.3	33491.8	32633	5389	14788.3	41139.3	46154.2	47451.6	43998.5	43657	38745	30171.3	25129.1	41722.1	41794.3	42391.4	39981.7	38072.6	42346.5	42951	43730.3	46304.8	41744.6	44083.3	45880.9	23347.1	42364.3	42502.1	37693.8	45893.8	47058.4	45787.7	46835.4	44453.5	43289.2	41869.5	43959	42355.6	45413.7	40106.5	24671.1	46470.9	40432.4	33508.1	44014.2	44014.2	42087.9	46820.2	27122.1	20995.5	18737.5	41122.8	47264	46733.1	47264	33842.6	32998.3	26832.8	45332.7	38675.4	46705.3	38296.9	41744.6	36025.9	44966.3	NSP5
RVIGHSMQ	42389.1	34069.7	42870.2	36398.5	33665.1	27899.8	27447.4	46055	37767.7	41889.9	18724.8	26533.7	25171	43131.7	44726.6	41707.6	42440	37968.1	36110.2	36110.2	5932.98	10594.8	19359.5	25445.9	29996.5	31603.7	42303.9	37356.8	28284.3	35166.7	40784.8	35166.7	27083.4	22595.8	32425	40403.1	41033.1	19299.7	14661.9	17540.4	37067	19299.7	41396.9	40258.6	44691.8	27173.5	36738.8	41797.9	46206.2	47197.6	42404.7	41064.6	45826.8	43689.7	42605.2	43622.6	41209.7	44207.5	39914.3	36389.4	41253.9	43327.6	43259.3	45199	42360.2	44084.2	40474.8	28245.8	43381.6	43130.7	38549.7	45380.3	46193.2	44600.5	45418.1	41046.8	43490.1	36751.9	42881.8	29510.1	33629.8	27329.5	43760.2	42090.7	30214.7	23432.6	38468.8	38468.8	37719.6	40279.5	38065.6	32962.3	34884.3	42173.2	43790	42359.8	43790	26820.6	27235.3	26842.1	19281.3	11475.7	30117.2	26417.1	26825	32958.7	32984.1	NSP5
LRVIGHSMQNCV	34876.8	28523.7	35946.1	12218.8	6193.05	4233.9	3959.49	39404.1	14876.2	28884.6	26901.1	31582.5	33770.6	34633.9	36864.6	34399.3	39875.8	36920.9	34110.2	34110.2	6967.79	14065.5	12317.3	24052.7	22838.4	25296.3	37773.1	35142	29094.1	36887.3	13175.6	36887.3	29835	25174.2	20461.8	24445.2	26360.6	22605.6	19671.8	24325.7	30935.6	22605.6	40053.1	34707	22826	4873.34	12131.4	42130.8	42754.8	44752.8	42687.8	34638.4	33024.4	25658.5	16956.5	38678.8	34575.8	37533.1	32654.5	28903.4	35888.6	39132.1	38367	39104.6	37739.2	37822.9	42115.7	24902.8	39272.1	29568.6	32954.1	36609	35711.9	36155.2	34710	30966.7	34705.9	35841.2	38380.7	29105.5	32576.9	27504.5	17930.1	39633.7	27838.6	31825.1	39276.8	39276.8	32626.6	35727	16274	21276.6	24295.5	26640.7	41274.4	38727.8	41274.4	28354.2	25911.3	24295.5	14124.6	17210.1	24983.2	31284.3	28647.1	28467.9	29806.6	NSP5
RVIGHSMQNCV	32972.3	26653.7	33796.2	1664.32	1078.76	494.02	285.67	26557.3	2330.89	10750.3	13734.9	19234.4	19420.3	25857.8	29847.6	22335.2	29681.1	25824.5	24133.8	24133.8	726.27	5113.94	4487.52	11536.1	6778.46	3201.87	36245.6	30114.2	17481.3	29913.2	3079.21	29913.2	14189.5	9775.84	19107.9	6857.32	31567.8	7481.37	9804.65	2558.19	37665.7	7481.37	40159.9	36760.6	38194.7	18628.6	31561	39785.3	38282.4	41472.7	40077.8	30335	37301.1	33473.7	34569.1	33195.6	30855.3	35016.7	28187.5	24119.7	33145.4	37244.2	36395.3	34954.2	35776.1	36848.6	33349.4	20094.9	29093.2	25745.8	28772.9	34343.6	32279.3	32136.8	30973.7	20449.2	30371.1	23656.6	31117.5	14722.3	12471.2	11734.2	37510	26553.3	10028.6	13773.5	19079.2	19079.2	27028	23594.5	17912.3	18702.3	26322.1	23234.2	30041	31488.4	30041	13895.5	8412.46	16553.3	723.59	1636.06	3143.1	11466.6	6936.42	12501.2	6785.44	NSP5
VIGHSMQNCV	29960.5	26570.8	31130	4802.41	1524.34	2709.2	3471.89	30349.1	3277.08	19271.1	28026.9	28900.9	32211.7	34621.5	35560.8	32983	38893.2	37000.8	31414.5	31414.5	9463.71	14928.3	10854.9	27299	25536.4	27485.5	35777.7	32204.7	29624.6	34051.6	6974.5	34051.6	30508.8	25761.2	22291.3	23814.2	36523.2	20122.6	27060.5	30572.2	40807.7	20122.6	41581	38377.8	44728.1	35676.4	40071.3	41609.3	41451.6	42980.3	41044.2	35800.1	40897.4	39147.8	36786.9	42054.2	39962.7	41429.2	35186.8	33671	35279.9	39629.8	38726.1	37984.5	38697.6	39341.4	38741.2	32808.9	41898.9	35742.1	37035.7	31222	30244.5	30366.8	27426.6	25958.7	31045.2	34178.2	36991.2	27968.1	30258.9	24861.1	41196.3	32639.7	28080.6	31745.6	36633.6	36633.6	33935	31668.1	30748.7	31875	35617.8	31599.6	39809	35008.8	39809	27556.9	26113.6	25793	19737.2	21648.8	26774.5	24967.6	23651.2	26292.8	27448.6	NSP5
IGHSMQNCV	33197.4	25314.4	34167.5	20572.8	10586.8	9742.47	12416.5	40220.3	19795.4	30227.8	36030.6	36128.6	36882.9	27643.5	29652.2	24579.7	43139.1	43747.4	34196.3	34196.3	5620.18	11199.2	7498.8	29421.8	17383.8	28652.7	35210.1	33850.7	36215.8	37432.9	12297.3	37432.9	28008.1	21679.5	14078.5	16622.6	22102.5	24714.4	13802.3	24842	34407.9	24714.4	34800.3	29266.2	42837.3	32693.1	36507	32819.6	30669.3	36481.7	35065.6	25448.9	32656.3	26827.3	22122.2	37286.2	31113.1	34904.7	29137.6	22254.4	36722.1	39198.7	39176.2	36522.8	37913.9	37854.1	36466.7	25183	35067.9	28058.5	31072.4	12145.2	14778.8	17242.3	9564.8	12052.2	19330.2	27010.5	27455.1	25170.2	24885.3	20167	32232.6	18970.7	17968.2	15508	17433.7	17433.7	27006.1	24487.1	11765.9	15833.2	22046.9	17342.1	26001.7	25740.5	26001.7	13458.6	6789.55	12769	8875.68	12685.6	14856	4791.15	7935.45	7012.26	17584.9	NSP5
RVIGHSMQNCVL	30193.2	22328.7	30703.8	6190.7	1931.17	1017.07	1628.48	32121.5	8939.77	11126.4	14237.8	19736.4	21341.8	18143.6	22673.4	13332.2	25297.7	23022.2	23352.4	23352.4	1441.82	5818.11	3723.48	11349.5	3604.76	1446.85	35751.8	30576.5	15512.2	29630.4	9893.74	29630.4	2785.81	1507.76	7411.68	14505.4	16113.8	1156.36	1379.05	492.49	16027.2	1156.36	33475.2	28477.5	31328	12781.7	27397.3	29307.1	26225.8	31543.3	29726.4	21784.4	5135.74	4626.05	19501	23139.6	22955.1	33019.1	27443.2	16122	30821	34273.4	32652.4	32514.6	32005.7	36979.2	24621.5	11589.9	11852.1	26256.7	27233.5	38387.8	34995.5	34748.4	35845.1	22175.6	37893.4	29881.2	35620.1	11940.3	7711.74	8612.21	34003.8	15472.6	8033.86	3709.97	4576.07	4576.07	20664.5	19010.2	19449.3	14153	14159	19014.5	22799.9	21807.3	22799.9	7544.13	7930.65	6686.75	1536.35	1911.84	3519.58	5253.82	6253.65	7974.44	3667.47	NSP5
VIGHSMQNCVL	32896	28379.4	33960	19305.5	9656.94	13141.7	15938	37823.4	19541.1	25090.8	33116	33393.4	36757.1	30582.5	32867.2	28083.4	41301.6	41015.3	35173.5	35173.5	22951.6	20076	17106.1	32994.4	23542.7	28366.1	39593.8	37993.6	34214.1	39521.1	31117.2	39521.1	22613.2	16724.7	17290.3	35268	18352.9	15920.5	8771.8	21916.6	12487.6	15920.5	35465.5	32074.3	40860.7	29992.9	36938.1	34339.8	31678.4	35574.6	34957.6	30658	2873.73	2868.14	17927.8	33702.3	34319.8	40356.3	36161.8	28313.4	37418.8	39673.2	38405.2	38290.3	38536.8	42069.3	37868.4	23353.2	24905.8	36194.7	38106.8	38448	35109.7	35730.1	35700.7	28586.5	43396.2	41577.8	43112.5	30475.1	28712.6	26688.1	36986.4	25498.8	31234.6	24152.9	25846.6	25846.6	28150.9	27167.3	32022.3	24542.8	19675.8	25316.8	34166	28292	34166	27307	27976.6	17031.2	27768.5	24173.5	28936.8	19866.6	23957.7	26132.6	22763.7	NSP5
IGHSMQNCVL	29729	22266.5	31091.6	25749.7	14001.6	15180.1	19772.1	40934.6	27376.5	30781.6	33160.5	33642.9	34748.4	22469.8	25472.6	20076	41260.6	40682.1	30309.4	30309.4	11023.9	13389.1	7915.22	30716.4	15354.1	28360.9	36358.3	35836.2	33360.2	36853.8	25748.1	36853.8	16224.2	10388.2	8258.15	26597.2	9952.25	11946.1	2503.56	13724	4705.97	11946.1	28890.5	24044.4	36092.6	22927.3	31195.4	26119.6	22991.6	28082.1	27826.9	22997.3	1072.63	800.54	9749.11	26969.6	25978.7	34888.9	28360.9	18698	32710	35122.9	33715.8	32453.8	33404.3	38068.5	33124.6	15585	15563.5	26970.5	28699.2	26297.1	25858.3	24783.2	24622	17162.3	36625.3	33786.7	37197.1	17762.5	17143.9	12798.5	29625.9	14506.2	21561.6	13245.5	12467.6	12467.6	20772.7	22017.3	19054.4	15057.6	10527.7	15267.1	24407.4	20574.1	24407.4	15444.5	12902.2	7507.81	16534.9	17802.3	18729	5916.44	12003.2	9414.59	18663.3	NSP5
VIGHSMQNCVLK	24805.7	14098	26911.3	28751.5	24891.5	26104.9	25895.6	42065.6	30095.3	34700.3	724.23	361.64	238.42	34230	35847.8	32815.7	43399.4	39134.7	24220.4	24220.4	4558.13	15170.6	13560.6	4528.15	21843.4	32252.8	20176.4	13867.3	19216.7	3093.01	33966.6	3093.01	37071.4	32924.2	28807.5	41651.7	35180.4	29810.5	25718.5	29184.9	34697.6	29810.5	37534.3	34972.8	41069.9	23108.1	31068.4	39447.6	42685.5	44965.3	39017.2	37343.9	26322.1	23951.5	35367.8	42604.3	40963.4	42441	38423.5	36498.3	34550.4	37680.8	37120.3	39504	36616.2	39269.6	41463.8	25561	42087	40492.8	39636.7	43434.6	42573.4	42746.5	40712.4	38892	43628.7	42517.7	44089	21349.4	29509.5	17767.7	42294.3	41096.6	36229.9	34717.2	43247.5	43247.5	33861.3	38596	39325.7	33061.6	33849.2	38759.2	44316.2	40466.1	44316.2	35170.5	36331.2	29149.6	36928.5	26566.5	40184.7	30176.5	29511.7	33870.8	38887.8	NSP5
IGHSMQNCVLK	27199.7	15608.8	29387.4	34011.9	33096.7	31038.5	28928.1	44200.8	34918.7	37641.3	2544.83	1391.73	351.49	32259.1	34421.7	30433.6	44067.6	40842.6	25826.2	25826.2	2268.14	12752.7	13169.9	4376.56	19053.8	32566.7	22359.9	15848.3	21558.6	4690.72	35863.7	4690.72	36626.8	32015	27548	39836.2	31665.7	30401.3	21168	25532.8	29824.3	30401.3	36347.3	34070.4	39755.2	21380.4	28426.4	38295.7	40242.5	43414.9	38755.4	35266.9	20715.3	17904.7	31558	41082.8	38644.1	40721.3	37465.3	34331.7	35165.9	37948.8	37402.6	39865.5	36816	39507.4	40472.2	22781.6	39574.1	39225	37424	40109.9	39169.4	39528.8	37596.9	34995.9	42424.9	41049.1	43098.5	19547.4	26387.4	14995.8	40016.7	37871.3	35393	31555.5	40417.5	40417.5	33022.3	38418.9	36698.2	30781	30553.3	36042.7	42829.8	39281.9	42829.8	34088.8	33718	26521.7	34532.5	23291.3	38064.3	27345.8	26968.2	31337.1	38364.9	NSP5
IGHSMQNCVLKL	26485.5	18926.2	27059.1	2184.28	1619.49	8946.25	6561.62	28277.9	3693.07	8747.64	16810	13038.5	8397.63	17209.7	22924.1	19110.2	40249.1	39568.6	22703.4	22703.4	12809.1	15446.4	11644.5	15368.5	11156.4	20325.6	31337.8	29052.3	30665	20769.4	26181.5	20769.4	30645.4	25412.1	16171	24966.5	28434.4	15741	10575.2	16035.6	31386.7	15741	35602.8	30043.6	38311.4	20092.1	32237.1	37060.6	37410.7	41269.9	38111.7	29227.3	23665.5	23660.7	32664.1	37034.1	34356.2	40123.4	33957.4	26972	31349.3	34472	34246	34942.5	32828.8	39319.3	38644.5	19369.5	32451.3	33269	37095.1	34163.1	33794.7	32479.4	33180.6	22254	41613.8	41758.2	43250.8	17317.9	20352.9	14199.5	40227.3	30128.2	27934.9	22812.5	30497.9	30497.9	26734.3	30226.5	27598.7	27601.1	27154.7	28429.4	36746.7	34158.6	36746.7	25414.5	23431.9	16092.2	20509.4	19691.2	25247.9	17026.7	17557.7	22395.3	22757.8	NSP5
MQNCVLKL	29542.3	20643.9	30512.4	5951.69	2043.07	1497.87	1348.97	33905.7	6982.35	14235.8	29295.3	30037.7	31059.6	17634	23197.5	18597	36259.3	35620.5	24205	24205	14888.9	11184.4	5574.75	22855.2	7630.81	16208.8	32851.6	33166.6	28650.2	35964.7	24876.7	35964.7	24353.1	17996	6366.5	3645.35	9931.49	1529.96	169.15	21488.3	9863.06	1529.96	10376.9	7079.8	29599.6	6911.1	21013.7	24456.3	23531	31799.9	30378.6	4722.8	5505.64	3217.22	10425	9343.55	5389.47	17915.6	10402.9	2621.66	15056.5	17379.4	19253.6	17364	14511.4	20692.9	30577.5	1540.84	5442.09	7765.24	11821.5	24195.5	27714.8	11279.1	23421.5	3558.91	34580.7	35911.9	38383.2	28243.6	27035.7	19648.4	25985.4	29079.7	9241.61	8104.04	15765.6	15765.6	16258.2	18021.1	15759.5	14372.8	13895.2	16745.5	19057.9	19686.9	19057.9	6587.01	9438.56	8516.77	9146.8	9405.73	14216.4	6680.75	9221.13	9347.91	8591.09	NSP5
MQNCVLKLK	26522.5	10188.7	28801.6	17378.3	13342.1	8103.78	7594.65	39390.4	17187.4	27100.7	249.41	139.3	100.27	25860	29146.7	23290.8	35183.8	29108.9	9738.15	9738.15	113.73	3219.38	2650.78	183.86	6188.83	15748.1	5492.61	2249.89	8644.14	524.94	23398.7	524.94	32147.3	28896.8	25723.3	17083.8	30170.3	7330.33	6144.86	26197.1	21669.9	7330.33	15387.5	13005.8	19204.5	1003.66	4424.08	30665.3	42388.6	44687.4	33838.2	21143.9	29990.7	25770.1	20523.9	23664.8	22828.8	21239.5	13552.8	15765.8	10554.4	11692.5	13577.2	21821	9946.33	11769.2	33449.8	1759.26	32423.6	16752.1	11753.3	38878.5	41183.8	30527.6	37173.4	24414.6	29788.9	31454	34463	21247.1	30498.2	16510.4	20297.5	42568.8	15891.7	21564.2	39057.7	39057.7	24421.2	35334.5	23541.9	16581.8	17877.6	31361.2	39426.7	38343.8	39426.7	12638	17309.2	17974.2	25969.9	11108.2	31943.7	19034.8	18490.8	16387.8	26661.2	NSP5
QNCVLKLK	40622.7	28754.3	42017	40889	40139.5	38812.5	36840.3	47716.7	41566.2	45083.2	23985.7	21449	20816.2	43760.6	44243.4	43065.9	45952.9	43937.6	38686.7	38686.7	14708	25636.3	25124.5	14234.7	32390.6	44697.6	26812.8	23312.8	35649.8	24439.2	43440.3	24439.2	45069.6	44123.4	39154.2	41699	44130.5	35836.6	35001.2	44985.8	43430.4	35836.6	37666.1	37432.5	43675	24424.9	32338.4	45952.9	48559.9	48809.6	45816.9	39462.1	45376.4	44758.1	43089.7	44759	42362.1	42245.3	39087.3	37149.3	34873.4	38112.6	36034.8	43148	37510.4	38896.2	47336.7	22171	46383	41771.3	41071.2	46881.5	46912	44293.7	45087.6	42649.5	47266.6	46321.4	47707.4	39239.4	44757.6	38016.2	44222.3	48121.1	42893.4	45030.1	48448.7	48448.7	43181.6	46848.1	42401	42149.5	43279.4	46326.9	48278.6	47712.6	48278.6	41724.8	44566.2	41112.2	45770.3	39677	46873.9	43325.8	42247.2	44410.8	46656.8	NSP5
MQNCVLKLKV	19079	11333.2	21070.6	337.84	128.25	85.32	46.23	22635.2	545.8	5839.43	6321.61	5590.7	6785.29	17604.1	23145.6	19878	32712.2	28264.1	14483.5	14483.5	3104.34	5506.23	2469.02	5921.89	5844.55	10634.6	21080.4	16823.3	19737.2	11684.2	3291.72	11684.2	27881.1	23745.3	10093.8	397.41	17602.4	2191.5	1418.68	21396.6	19618	2191.5	19403.5	13718.7	21235.2	4490.78	9488.94	29499.2	31382.9	37206.4	33638.2	9199.5	9935.46	10877	8007.21	13629.3	9455.12	14385.7	6760.01	5463.57	8745.56	11008.4	12676.1	12101.7	9142.84	9329.62	32429.5	2217.98	12289.3	3045.55	6877.09	22709.8	24245.8	8174.94	20412.5	2779.09	17640.7	27608	28036	16005.1	19005	9218.63	16396.7	37360.5	9315.39	21192	28939.3	28939.3	20708.3	22235	12735.9	18721.7	23944	20538.7	29236.1	28269.3	29236.1	9545.99	12077.6	19109.1	7285.11	9100.61	15322.5	18767.5	15781.7	12860.8	14768.6	NSP5
QNCVLKLKV	29500.2	19420.8	30386.2	31271.4	22508	19808.5	22802.1	45500.3	33030.1	36020.8	34563.9	34806.7	31980.7	31090.9	35029.2	34328.3	41964.7	40955.9	28515.7	28515.7	14584.9	20624	10818.5	24710.9	17865.6	32323.7	30939.6	29785.6	34634.6	34146.4	15261.5	34146.4	39582.7	36424.9	19741.1	17371	25022.2	36402	27430.2	33320.9	39077.6	36402	33163	28667.9	42590.5	27269.8	31928.9	43147.5	42392.3	44278.3	43465.7	16712.1	32450.6	29571.8	27711.5	37855.3	23452.4	32068.8	25193.3	15705.4	30106.4	32340.2	31781.7	33641.8	30241.6	30992.8	46200.2	13020.7	38542.6	22357.2	32445.7	32099	34451.9	21520.1	29173.6	15949.8	37636.8	40862.9	41425.6	30010.5	31466.6	23347.3	33714	43728	35518.1	38845.3	41754.6	41754.6	36749.5	36245.2	27612.7	28791	35856.7	32242.4	40227.3	39721.7	40227.3	35140.8	33235.5	34894.5	15407.1	24241.4	24938.9	28759.9	26266.7	30202	35749.4	NSP5
QNCVLKLKVDTA	35973.3	29223.5	38010.4	29753.8	15502	19489.4	24557.1	44283.1	27808.5	38729.1	38672.1	39425	38978.3	41185.2	42254.5	41376.8	45160.4	43432.8	42103	42103	18427.7	30030.9	22882.5	34815.7	36932.8	43168.5	37406.6	36643.5	39287	38834.8	33013.7	38834.8	39414.7	36740.4	9107.3	36796.1	37266.8	32747.2	36849.4	45796.1	42739.1	32747.2	40401.3	36066.8	45389.1	34146.1	37021.3	43541.5	45859.1	47170.5	43686.8	35117.2	43525.4	38965.2	33681.5	43212	36782.1	36662.5	29808.8	28953.4	38426.4	40334.1	39672.7	41157.6	39252.6	32719.6	46829.8	31489.7	44614.5	38559.3	36497.5	44470.4	43732.7	41332.5	42563.3	38562.6	40027.1	40600.3	41558.5	38367	42620.9	35665.6	39431.3	46222.7	43646.7	44628.5	46952.6	46952.6	43124.2	45845.2	41821.9	41864.5	42753	41165.1	46965.8	45773.3	46965.8	42526.5	43470.8	41665.2	44492	43669.3	45973.8	43625.4	44992.1	42492	46046.5	NSP5
VLKLKVDTA	35442.5	32438.3	37479.1	4158.26	520.64	1323.54	4075.41	31720.2	2062.15	13283.7	26836	28058.8	35744	34481.7	34400.5	32231.2	39841.8	37814.4	36489.6	36489.6	2799.34	12635.4	9279.28	21704.4	23520.5	24127.5	30716.4	29925.2	31195.4	35655.2	21541.8	35655.2	24424.1	17781.5	282.96	18141.6	14623.1	9167.41	11227.4	38064.8	34844	9167.41	35318.1	25846.3	44573.9	34177.9	38010	37325.4	36779.7	41037.5	37951.7	24269.2	40333.2	30680.9	18655.6	37782.9	25411.8	27838.9	16305.2	13476.8	39393	42773.8	41645.8	39485.1	42235.8	27416.8	36517.2	24821.8	32156.3	33832.4	23664.5	34351.4	37709.8	31124.2	28476.2	24828.8	20239.4	22525	25245.5	36621.7	37449.1	36480.1	28879	29536.3	25732.2	27162	35298.2	35298.2	33561.1	36389.4	24488.1	22193.4	22508.2	19906.4	39743.6	36797.2	39743.6	20208.5	16864.3	19193	29271.3	25477.9	34534.7	18426.9	23928.2	20128	29036.6	NSP5
LKLKVDTA	44203.7	40975.4	44858.9	36010.3	24770.6	29520	36240.9	46638.7	32003.6	42577.1	44085.2	45228.8	45995.7	44793.4	45418.6	43926.7	46834.4	46515.7	45991.8	45991.8	26820.6	36188.8	31068.4	42244.4	41817	46538.4	43675	43554.2	44086.2	45862.1	43374.6	45862.1	40145.1	36137.6	7895.72	38480.9	30617.9	36029.8	15212.3	46692.7	35830.3	36029.8	36404.8	32842.7	45250.3	31075.8	33488.6	41661.2	44835.6	46752.4	43313.6	36684.7	40437.2	33586.9	13654.7	41550.8	30747.3	30606	27454.5	25023.3	43279.4	43780.5	44172.1	44211.8	43151.7	36801.2	47177.2	28779.2	40912	34174.5	25471	40995.8	43415.9	38657	40632.8	34019.2	35331.1	38681.3	40814.8	43807.1	45666	42141.7	25941.9	45720.3	44587.4	42865.1	46236.7	46236.7	42324.5	45960.9	39341	39250.4	39733.3	38022.4	46651.3	45396	46651.3	41057.5	41363.8	37537.6	44877.4	43860.2	46305.3	41833.2	44468.9	41891.2	46526.8	NSP5
VLKLKVDTANPK	37885.6	31277.5	38817.6	25952	23510.9	26086.5	25704.6	43313.1	26805.3	34283.4	895.71	866.32	1813.16	41192.8	41363.3	39077.6	44224.2	40748.1	29918	29918	2281.63	16747.2	18273	4486.21	27801.9	34691.3	22929.5	13604.4	20153.9	8400.72	39187.2	8400.72	38844.4	35870.3	22531.1	43227	43678.8	24289.2	27677.9	41860	39063.6	24289.2	39626.4	37266.4	43769.1	23768.9	31987	42485.1	47134.3	48050.4	43379.7	41299.4	44782.3	43241	41563.9	43584.4	42961.7	43453	37272.9	38054.5	38868.4	40962.5	39600.2	43909.6	40040.1	40577.9	42632.4	25482.3	45091	42834	38719.8	45945	45766.9	44973.6	45020.3	43053.3	45094.4	42885.9	45076.4	38816.3	43418.2	37839.7	42703.5	45451.5	39276.4	39864.2	46539.9	46539.9	38802	44190.7	40741.5	37448.3	38298.2	42374	47284.5	45769.8	47284.5	36859	38827.2	32446.7	44506	35083.8	45475.6	37841.8	39134.3	39484.7	43098.1	NSP5
LKLKVDTANPK	43377.8	37050.1	44374.2	36554.8	34407.2	36092.2	35572.3	46604.4	37501.4	41953.8	1345.27	2426.15	6495.5	43791.9	44512.3	41940.7	46492.1	44678.7	38608.6	38608.6	1913.68	19753.2	23296.1	7238.98	31739.8	39648.7	34448.9	28088.2	31914.7	24066.3	43847.4	24066.3	41324.9	39146.6	39222	43256.4	43536.3	31242.3	22191.4	44403.1	36968.4	31242.3	38673.8	36885.8	42460.3	14540.5	24896.6	43246.6	47417.2	48411.5	44596.1	42921.2	43248	42087	38134	43105.5	41264.6	42341	38926.1	37715.5	40372.1	41713.5	41224.4	45048.1	40375.1	42574.3	46131.3	22906.2	44113.8	41877.2	38020.3	46192.2	46695.2	45306.7	46001.7	42783.1	45088.1	43285.5	44829.8	40449	44952.2	38140.6	39825.4	47684.2	43003.1	42650.9	47505.5	47505.5	41674.7	46520.2	43760.6	40042.3	40724.8	45251.3	48060.7	47353.6	48060.7	40425.4	41794.8	36680.8	46361	40580.5	47032.9	42797.9	43426.2	42601.5	45907.2	NSP5
KLKVDTANPK	37978	30104.8	38786.5	21683.5	16771.7	18578.9	19128.4	42631.1	22188.3	29799.2	45.05	91.45	276.93	39523.2	40006.3	35252.4	43042.1	39533.4	28740.9	28740.9	52.22	8059.37	10212.2	707.07	18791.7	22426	25525.6	13142.9	17865	8276.22	37874.6	8276.22	31701	27743.6	30286.7	37672.7	43894.8	15293	16362.8	37281.4	35659.8	15293	39185.9	36984.8	40786.1	12818.4	23736.3	41815.2	46774.6	47774.6	42138.1	38120.4	43571.6	41694.1	39515.1	39696.8	38607.7	39052.6	31486.3	32539.5	33497.6	36341	35368.5	40136	34630.1	35870.3	39660.7	16079.5	41130.9	38596.4	31398.2	46116.3	45388.2	44846.3	45049.6	41761.8	43950.4	40204.7	42891.1	33156.9	38231.1	30714.4	42526.5	44397.8	34808.9	36145.8	44493.9	44493.9	33590.5	41821	39575.4	34096.6	34552.3	40357.2	46213.2	43739.8	46213.2	32103.1	35020.9	27641.7	40266.9	26975.5	42711.4	34813.5	34893	36927.7	39314.2	NSP5
LKVDTANPK	43029.6	33621.4	43470.4	38109.3	34973.2	29431.6	28602.8	46871.9	39059.4	43081.3	19527.8	21642.3	17883	42945.8	44775.5	42272.3	43753.5	40758.3	34956.5	34956.5	9015.83	19976.1	22500.4	18614.7	32197.7	42836.3	29942.7	23940.8	22329.2	10468.4	36790.9	10468.4	37402.2	35417.6	39617.4	40870	36825.1	24726.1	7131.32	42424.4	19666.2	24726.1	29864.7	27449.2	40153.8	12166.8	19469.1	34983	43976.6	46263.7	39270.8	39818.9	37534.3	30155.6	25323.4	34721.3	35881.2	37616.4	32380.8	31345.3	35843.9	36124.2	37383.6	42203.8	34096.2	37817.6	43013.3	11477.3	39616.1	35479.7	26499	44392.5	45867.5	41801.6	44799.7	39850.8	38481.8	36173.9	38255.1	41243.6	44142.9	38075.1	30418.1	45857.6	33943.8	27791.1	40491	40491	40016.7	44528.6	34763.4	28546	28013.3	42455.7	44093.8	44187.4	44093.8	26307	24988.1	23347.3	41981.5	31936.1	43833.6	31016	35469.3	26096.1	41142	NSP5
KVDTANPK	32348.2	25085.3	35663.3	38161.3	38675.4	36716.1	34442.9	45344.9	37695.9	43584.4	3490.61	2458.12	1784.76	44581.2	44799.7	42036.1	46182.7	43963.7	36793.7	36793.7	3921.25	17514	25420	11639.6	32946.2	38838.6	35096.3	27792.6	28790.1	15547	42538.9	15547	39734.2	34333.5	42368.9	45153.5	45555.4	33388.4	30870.7	37533.5	40940.8	33388.4	41477.2	41951.6	46338.4	33972.5	39338.5	43888.6	46952.6	48046.7	41704	41749.6	45657.1	44809.9	44116.7	44574.4	44393.9	44816.7	40395.2	39988.2	42258.2	44016.1	41273.9	45628.4	43282.2	44229	44668.1	29646.4	46044	44674.4	41576.1	46741.2	45813.9	46685.1	46139.8	45056.9	46207.7	44479	46450.3	37347.2	39891.4	34075.2	45563.8	44338.7	40550.7	37406.2	45003.8	45003.8	37249.9	30331	44485.8	40505.9	41666.6	44038.5	44654.1	34204.1	44654.1	38698.5	39081.4	32880	38768.5	29703.9	41153.6	33596.7	34091.4	40337.1	39538.6	NSP5
LKVDTANPKTPK	31275.8	23809.3	33340	39264.9	37671.4	35078.5	35056.9	46405.1	39580.9	43682.6	806.4	1216.75	317.35	44276.4	44591.3	42385	42258.2	37614.4	35078.1	35078.1	2648.77	17869.3	19795.2	3959.02	33008	38029.8	19889.2	9392.52	10514.1	576.06	32741.2	576.06	36719.3	32064.9	39142.3	44749.8	43130.7	30332	23065.1	31540.2	36482.5	30332	39604.1	37672.2	43000.2	18874.3	29227.9	42607.5	46906.4	47926.2	43075.7	42145.8	43945.7	41902.6	38467.2	43059.9	42951.9	43748.8	39553.1	39007.9	39337.2	41360.7	40379.5	44430.9	40196.8	42615.4	42900.8	24276.3	44504.1	41848.6	38469.3	45614.1	45729.2	45197	45426	43374.6	43989.4	41508.6	43950.9	33172.7	38267.1	30805.3	41617	45667.4	36515.2	37169.4	45100.3	45100.3	38933.7	41346.4	41400.1	35339.1	38453.5	44080.9	46366	43211.1	46366	34737.4	35736.3	33319.4	40346.3	25366.2	41854.5	32520.5	31079.1	35077	41634.1	NSP5
KVDTANPKTPK	30213.1	22414.9	33110.6	37998.9	38576.8	36078.2	34243.8	44852.6	37758.8	42042.9	128.64	236.23	95.7	43293.9	43520.3	39627.7	43361.4	39563.4	35032.6	35032.6	307.92	14897	19074.6	1200.64	27581.1	30072.5	25648.2	15661.6	15238.5	4282.04	38415.2	4282.04	34612.9	28730.6	41019.7	44000.9	45767.9	30703.1	31924	30568.9	43173.2	30703.1	43577.3	43024	45267.5	29786.3	38184.8	44105.7	47205.8	48113.8	42547.6	39895.3	46798.9	45788.2	46107.3	44387.7	44299.4	45138.4	40129.9	39719.5	41240	43813.2	40824.9	44295.1	43257.8	43067.3	42492	28396.5	45485	44202.2	41578.3	46741.2	45198.5	46185.2	45621	44362.2	46302.8	42838.7	45184.3	31153.2	33445.5	28540.1	46345.4	44584.5	37369.8	37574.9	44927.9	44927.9	36541.3	35656.7	43455.3	36441.4	39334.2	44358.9	45217.1	38910.9	45217.1	36737.6	38924.8	33626.9	36559.1	23717.5	39431.3	32478.3	30224.6	38459.3	39359.3	NSP5
VDTANPKTPK	29491.6	21391.8	31452.6	39443.3	36524.7	32434.8	35419.1	46192.7	39174.9	43247.1	153.21	349.8	57.89	43779.1	43941.8	41400.1	38007.1	32362.2	32095.5	32095.5	601.16	14474.4	15186.2	2128.8	29720.3	34184.9	14574.8	6465.07	4690.72	237.13	26603	237.13	34450.8	29378.5	39131.3	44341.6	44164	28163.7	32574.8	28012.4	41545	28163.7	41050.4	38478	45182.8	31943	37596.5	42854.9	46955.6	47597.6	42012	34010	46692.2	44991.1	44537.3	43950.9	40757.8	42142.2	35913.8	34567.2	36424.9	39740.2	36212.7	42368.5	39021.8	39525.8	40123.8	21030.5	45959.9	41510.9	39261.9	45433.3	44368	44536.8	44250.5	43310.8	44030.4	41357.1	43184.4	30295	33942	29035.3	45325.3	43995.1	32565.6	32662	42780.3	42780.3	36975.6	40472.6	40823.6	33311.5	38113	43355.8	45358.2	42359.3	45358.2	31140.4	31493.8	31005.9	35524.6	18494.8	37968.1	26024.2	25520.9	30612.2	38752.9	NSP5
KVDTANPKTPKY	2359.66	2554.26	4317.25	37247.5	38042.9	35940.2	32778.8	42324.5	37588.4	42944.9	2355.4	4898.77	3081.55	43040.3	43602.3	38869.7	30659	16696.9	8965.34	8965.34	4179.69	690.62	5655.43	11179.1	12602.5	19543.2	36187.2	30762.3	21747.2	20548.5	37787.3	20548.5	37646.2	31892.6	39733.7	41559.9	43467.1	8217.42	7147.61	3144.06	34515.7	8217.42	33552.8	32238.5	43790.4	32402.5	40428	28506.8	44074.2	46455.9	26678.2	39674.4	44209.9	45663	45938	42747	44203.7	44781.8	40313.1	40663.1	35176.9	36988.4	31913.7	41682.3	35292.9	42989.1	33786.7	24953.8	44147.7	41717.5	39617	43681.1	43092.9	43836.9	42844.2	39862	45602.8	43305.2	45025.2	9846.32	18927.2	8377.12	46960.2	41460.6	17437.6	12164.2	40491.5	40491.5	34122.4	20380.2	30573.2	21313.2	28598.8	42413	41454.8	29599.6	41454.8	19974.4	15027.2	19554.6	28926.8	3522.1	33834.9	6547.22	4864.7	14548.6	30833	NSP5
VDTANPKTPKY	13162.6	6687.98	17055.7	42939.4	41977	40656.5	39954	46527.3	43418.2	45321.9	8947.12	12570	4018.4	43106	43906.2	40798.9	22686	8552.78	13126.6	13126.6	14177.1	2686.06	9733.51	22745.4	21097.1	34885.1	35269.6	30523.6	15003.9	15597.3	35852.1	15597.3	40593.7	37328.2	39154.6	43348.7	41498.7	12757.1	7333.11	3120.71	30184	12757.1	29550.3	28437.1	45435.3	38989.7	43308.4	18668.3	41820.1	44364.6	22864.4	32478.7	43815.1	45100.8	45417.1	43562.2	41110.8	43032.4	38038.8	36206	27024.8	30094.7	24931.9	40194.2	28755.8	42410.7	28191.1	20441.6	45356.7	40907.6	39753.1	38505.1	40322.3	39660.7	38498.4	37179.4	44075.7	42169.1	43766.3	13441.7	22625.4	13108.3	46530.8	41548.2	9896.52	4747.03	34494	34494	38451.8	36676.8	27255.4	19652.4	26565.9	42173.2	42447.4	40348.9	42447.4	13763.4	7848.02	18782.2	30045.2	2519.57	34384.1	2121.23	2712.78	7362.68	32643.9	NSP5
ANPKTPKY	29464.5	16606.5	32970.8	45541.6	44595.2	43347.8	43663.7	47270.7	45561.3	46204.7	36906.9	40455.6	37319.7	43155	43357.7	39965.7	39910.4	35504.3	24520.7	24520.7	29393.5	7238.75	15153.7	36739.2	27704	42392.8	43375.5	41520.3	36927.7	40800.7	45665.5	40800.7	43161.1	40763.6	39878.4	45273.4	41673.8	23175.7	13457.1	25524.5	34445.9	23175.7	33293.1	33871.9	46279.8	41623.8	44904.6	28473.8	44187.4	46137.8	29962.8	37269.7	45364.1	45856.6	45446.1	44507.4	42824.8	44972.6	42103	39744	38347.1	39776.3	37948.8	44018	38774.7	44625.6	37232.6	26322.1	45722.3	44069.9	41964.3	40114.7	42955.6	40804.6	40317	39451.4	45842.2	44259.6	45710	32190.4	38071.3	31194	47018.7	40853.7	21153.8	12468.4	40365.5	40365.5	37992.3	39531.7	29909.3	25425.5	29052.6	43278.9	44158.2	41907.1	44158.2	20697.8	13858.6	17691.9	37938.1	8686.8	40804.6	6901.09	9527.62	16998.6	39177.1	NSP5
VDTANPKTPKYK	31586.6	20975.8	34841	44072.8	42807.1	41902.1	42760.4	47389.5	43965.6	46344.4	15918	16618.5	9277.07	45596.3	45582.6	44109.1	41220.9	34411.2	35968.6	35968.6	13207	16308.4	22871	19006.2	37062.2	44973.6	20497.9	15376	14309.3	1939.97	37235.8	1939.97	44120	42411.1	42132.1	46708.4	45973.8	34455.6	29239	32535	42631.1	34455.6	40794	39168.6	46852.6	39559.1	42712.3	42423.5	47806.6	48431.9	42377.7	41159.8	46898.3	46994.3	46500.1	47052.8	46362.4	46178.2	42794.6	43545.7	38974.1	41117.1	38212.5	45043.7	40873.6	44086.2	44353.1	32058	47848	45254.8	44601	45544.1	45870.5	45396.5	45010.1	44775.5	46891.2	45871	47057.9	35345.2	41895.8	35661.7	46936.3	45684.3	35360.5	31912.7	46214.2	46214.2	42332.3	43887.7	38540.5	34131.7	38647	45331.7	47421.3	45628.4	47421.3	34886.6	31752.1	33560.4	43068.7	21380.7	44722.2	26138.5	25653.8	33352.2	43502.8	NSP5
ANPKTPKYK	40424.5	26912.2	42302.1	45208.8	43474.6	40637.6	42524.2	46986.1	45256.7	45837.8	15473.6	14277	8426.76	43114.4	43355.3	39601.1	45327.8	43021.2	37944.7	37944.7	6076.95	23498.4	22531.8	12907.5	34250	45305.7	32426	25061.7	25734.1	15328.5	41940.7	15328.5	43896.7	42570.7	42874.4	46193.7	43999	40121.2	37497.8	44162.1	43888.6	40121.2	44922.1	44262.5	46849.6	39645.2	40426.7	46862.8	48445	48726.2	46322.9	40059.2	47158.3	46360.4	45626	46066.4	45465.8	45342.5	42453.4	42492.4	40377.7	42951	41552.2	45099.8	42803.9	42814.1	45422.5	29980	47266.1	45049.6	43080.4	46856.7	46650.8	45396.5	46291.3	44338.2	47400.8	45612.1	47303.9	42525.1	44902.1	40914.7	45778.2	41397.8	40855	40757.4	46507.7	46507.7	39716.1	44055.6	37945.1	35861	36366.6	43264.9	46848.6	45743.6	46848.6	39032.3	37185.1	29462.2	41481.7	32264	43737.9	34878.7	34551.2	37836.1	43374.6	NSP5
ANPKTPKYKF	37233.4	28546.3	38316.8	43999.4	40102.1	36129.7	40848.3	45783.2	44314.7	43516	36106.7	35269.2	32287.4	12753.4	14349.5	9990.12	36432.4	36695.5	28657	28657	22485.3	17313.8	7634.7	30334	12586.2	32410.6	39280.6	37017.7	35535.4	37130	41182.1	37130	4069.99	2842.35	15993.1	39756.5	37941.8	24369.4	17352.6	30142.9	36321	24369.4	32155.6	26175	42803.4	35943	42393.7	28850.9	39941	41018	29261.1	27401.4	38578.5	41238.2	42704	40238.2	34775.8	42141.3	38261.7	26580.6	26301.6	31299.8	28665.4	32745.8	29748.6	41284.2	41899.8	20103.2	40452.5	38901.7	42527.8	36819.9	36522.8	36363.9	34025.5	33075.2	39737.6	32740.5	37245.9	27596.9	25338.5	27381.8	45093.9	32829.2	33241.6	33960	41771.3	41771.3	34210.4	36748.7	31439	28685	29179.6	37280.9	44009.9	40151.6	44009.9	32648.9	33794	22306.3	36155.5	28018.1	37040.9	29964.1	28964.1	32409.2	41033.1	NSP5
ANPKTPKYKFV	41103.7	35925.8	42049.3	41418	34987.5	31716.8	37136	44809.9	40994.9	42547.2	40823.6	40826.7	40057.9	35756.4	35881.6	32134.4	44717.9	44041.8	42131.7	42131.7	21731.2	30802.3	22603.6	35607	33968.4	44657	39826.2	38867.1	40303.5	42154.9	31711.3	42154.9	26095	21557.7	14079.6	39905.2	37943.9	42635.2	35327.2	42413.4	42753.9	42635.2	42219.8	39197	45745.6	36083.6	41052.2	43190	43633.4	44580.2	42355.6	33856.2	43765.3	41952	40989.6	44031.3	41208.8	42466.2	38822.6	34559.8	38010	41321.8	39294.2	40587.1	40947.5	40820.5	46956.7	33915.6	44287.4	38679.6	42119.4	31126.6	37535.9	37994.4	29230.4	33119.9	36996.9	37819.3	39914.3	40670.2	41030.8	40638.5	42804.4	33420.5	42960.7	42784.9	44171.6	44171.6	37966	40804.6	28962.8	34319.8	35920.4	35033.4	45122.3	42720.2	45122.3	41863.1	38508.4	32723.1	33910.1	39180	38413.5	38656.2	38158.8	39591.2	41425.6	NSP5
KTPKYKFV	35344.1	30739	36275	28870.5	22204.7	18295.8	20268.1	33351.9	26622.9	29424.3	32292.6	32306.3	32329.3	26795.1	24090.5	20193.9	41288.7	39973.5	40579.2	40579.2	2763.47	18191.8	13148.4	20929.5	24255.3	28768	37915.9	34962.2	36534.6	40151.6	24325.7	40151.6	36496.7	32549	24135.4	32914.9	36828.7	35666.8	32101.4	19636.3	42251.3	35666.8	43414.9	40880.6	45257.2	35115	39881.9	46121.3	46617.5	47396.1	46050	31297.8	44611.6	43486.4	41608	43717.6	39735.4	41788.9	37595.7	31381.9	41372.8	44309.5	42283.3	42066.1	44090.9	43480.3	41736.1	33172.7	42653.2	39208.9	41750.1	35717.3	39316.8	34395.2	34149	22716.9	44779.9	42223.9	45652.1	22800.4	19502.9	25081.3	43377.4	8268.88	29328.3	30392.1	32821.3	32821.3	27409.4	26656.9	14515.1	22327	26582.3	22651.6	37546.5	32614.3	37546.5	28287.1	15519.4	16372.2	6414.9	13107.9	13173.6	12679.8	8434.88	19173.3	23454	NSP5
ANPKTPKYKFVR	38205.5	27303.2	39924.6	42098.9	39811.2	37264	38900.8	44223.3	42350.6	42713.7	26048.5	16763.3	12294.6	38603.5	38409	36674.8	44363.7	41015.3	37573.7	37573.7	19998.6	30152.7	24533.7	1352.23	30207.5	42357	7845.47	4121.76	28429.1	7621.24	38109.7	7621.24	36089.9	33201	27779.9	45229.8	43236.8	42118	41682.3	43694.8	44069.9	42118	39512.1	36639.5	45704.5	34337.6	39783.2	43447.8	46892.7	47591.4	43408.3	40963.8	46327.4	44186.9	43144.7	46224.7	44508.9	44691.3	42800.7	41564.4	41021.1	43139.6	41200.3	43863	42721.5	43388.1	46202.7	35201.3	46671.5	44664.2	44922.1	44004.2	45193.6	45232.7	42804.8	44192.6	43541	43489.2	44812.8	38974.5	43000.7	39965.7	44108.6	43887.7	43686.3	44982.8	47781.8	47781.8	41414.4	45474.2	41044.2	38334.2	37884	42452	47959.5	46297.3	47959.5	42628.7	43488.7	36390.2	44430.9	39854.7	45880.4	42031.1	39389.6	42980.3	44803.6	NSP5
KTPKYKFVR	31322.5	16343.9	33333.5	31796.8	30263.5	24305.5	23765.9	35647.1	32204.7	30750.3	4851.87	1684.98	1102.45	25116.6	24774.3	17343.4	39067.8	33415.5	22879.7	22879.7	1181.66	11887	7563.9	17.68	8581.33	19152.6	2160.82	541.09	13749.6	1225.78	28752.1	1225.78	36582.5	31632.5	32181.7	41010.4	37508.8	32785.9	32215.5	25193.3	39161.8	32785.9	36689.9	32709	40396.9	19342.5	29984.2	40693.1	45791.6	46859.7	41206.1	34693.5	45336.6	39652.5	38464.7	41314.6	39347.4	40853.2	37045.3	36021.2	39902.6	41158.5	39551.9	45164.8	40548	41489.3	38555.9	21302.1	41837.3	42801.1	40355.9	44065.6	44762.4	44167.3	43004	41715.7	40839.1	38747.9	41053.1	23688.3	27658.8	25713	39858.6	31383.3	30731	32201.9	42604.8	42604.8	31130.6	39725.5	27198.2	20310.2	17393.4	33581.8	41807.5	41678.3	41807.5	27025.7	23983.4	15323.4	30986.8	16403.4	36925.7	17673.7	14349.2	23250.5	32438.7	NSP5
KTPKYKFVRI	27616.3	20841.8	28481.2	14587.6	7692.91	3593.31	4635.17	19922.4	15550.3	15598.2	18078.5	15215.3	15312.4	3989.42	3545.84	2155.22	29284.9	30621.9	30026.4	30026.4	65.79	8085.92	3594.86	1570.12	4798.99	4024.67	21205.6	14015.4	23317.6	19481.2	7580.86	19481.2	2240.9	1520.7	1205.15	19314.1	24109	18983.6	19461.8	2936.25	39094.1	18983.6	38940.4	31145.1	37937.3	22548.9	31374.4	40103.4	38512.6	41701.3	39786.2	20878	35988.1	35775.3	34827.4	35433.3	30577.5	36775.3	28798.8	18924.6	33188.1	37071.8	35370.1	35007.6	36902.1	36491.6	36779.3	22469.5	33141.5	28217.7	34500.3	21917.7	26663.5	26577.4	19369.1	15510.7	26544.1	15609.7	27576	4357.57	2306.75	6079.39	39689.5	5213.62	22630.3	23979.5	27642.9	27642.9	25403	24203.1	16047.6	17790.4	19233.6	19469.1	33792.9	30704.5	33792.9	21536.7	14128.1	14001.3	5701.39	8044.99	9672.94	10908.2	8487.33	13720.4	14485.5	NSP5
YKFVRIQPGQTF	34763	25246.5	34464.2	35466.3	31411.1	26213.3	26087.4	44141	38129.9	37158.9	34709.7	35606.2	37952.5	3085.59	5928.94	901.03	26225.8	25255.3	20036.7	20036.7	24199.4	15576.1	8191.76	23857.6	1100.78	19340.6	34723.2	33081.3	26778.6	37091.8	39067.4	37091.8	23177.7	18110.8	3721.03	30057.9	8643.39	3002.33	19.31	9668.02	2421.74	3002.33	11271.4	6688.13	4779.5	1170.31	15077.6	17439.7	34008.2	39406.6	24518.6	18248.9	9761.99	8055.44	14367	23333.7	15881.2	29852.4	24997.3	10764.5	24580.5	25233.4	28217.4	29818.8	22263.6	35566.5	23674.2	4395.78	19597.2	19291.3	23596.2	32263.3	38472.2	22590.4	36367	11866.9	38311.9	35100.5	38416	22951.6	24073.3	19951.5	21752.6	31849.2	10498.7	2503.02	14607.5	14607.5	25638.2	31859.2	3217.74	3115.17	1291.9	19584.9	33410.4	31531.3	33410.4	5453.11	5936.12	1851.72	31724	11883.6	33319.8	9966.26	15010.6	7857.62	28091	NSP5
KFVRIQPGQTF	35431.3	26796.6	35727	32324.1	29409.4	24017.4	23676	41068.2	34774.7	30377.3	28197.5	28554	32216.2	177.26	435.73	28.26	22491.7	22437.9	9035.06	9035.06	14132.2	6961.76	2775.31	13861.7	101.39	6621.17	35641.3	31115.2	26008.5	36773	38449.7	36773	17562.6	13117.8	17769.6	31757	26929.4	2507.63	435.05	4727.56	10378.4	2507.63	24352.8	22558	6622.74	1137.32	14240.4	18537.7	34662.7	38562.2	23655.5	27195	18938.9	24780.8	30158.2	29880.8	24988.4	35247.8	33166.2	19553.6	26752	28692.7	27854.3	32873.6	25964.6	39870.2	16602	8525.44	25026.5	28188.1	31904.4	33836.8	37151.3	30608.6	36230.3	20155.2	40566	37071.8	40847	11648.9	9763.15	8353.5	34407.9	27713.6	9876.84	1549.02	11488.4	11488.4	24106.7	31419.3	8562.51	5166.67	4898.56	25874.9	35980.3	32103.8	35980.3	7601.97	9562.42	411.11	30669.3	10363.8	32122.6	10261.6	16133.7	12465	24268.1	NSP5
FVRIQPGQTF	25542.7	17347.3	25568.2	23794.9	15682.6	6107.47	7882.74	34839.1	26060.6	23385	28068.5	32241.7	31635.5	4904.18	9208.07	3526.1	2156.64	2023.6	9681.73	9681.73	9583.86	8844.71	5618.9	28286.2	3586.71	8996.43	31226.1	26987.7	5125.13	21775.7	16931.8	21775.7	1260.08	869.48	3110.02	28379	11366.7	69.89	73.12	202.85	1339.4	69.89	17594.6	11396.9	4136.54	699.43	11129.9	1414.01	10825.1	16814.2	4192.41	24687.9	6893.92	4610.96	12085.5	25764.8	22573.1	33415.8	28368.3	15973.8	23218.4	24891.2	25988.2	27616.6	21948.3	38361.6	1853.44	7024.18	22981.4	23947.3	24804.9	19339	23978.7	20159	22074.1	14210.1	24485.5	20893.8	25800.2	7039.17	4781.88	7018.71	18528.7	12052.5	426.81	33.14	266.54	266.54	18442.7	15122.4	1250.1	1057.53	496.8	12358.8	14597.7	14878	14597.7	303.47	546.42	688.43	10995.8	824.98	11764.5	809.91	2617.72	1147.58	5587.13	NSP5
VRIQPGQTF	40480.1	32979.8	40870.9	38140.2	36478.1	28039	26764.4	44994.5	39901.7	37352.8	37417.5	38732.4	37759.6	5908.89	10277.8	2615.65	29686.5	30903.1	22852	22852	28202.4	18597	12095.5	35046.3	2209.36	16770.2	40085.2	39336.3	30566.6	40170.7	41005.1	40170.7	21579.6	14403.6	21982.3	29316	6725.57	7293.78	23.18	8514.93	937.55	7293.78	14602.7	11606.8	3849.37	842.23	9287.82	16690.7	31765.9	36823.9	23441.5	19166.5	4258.94	3928.47	13649.5	20637.7	17173.4	28808.1	26247.6	13025.9	23179.5	22399.6	25770.1	28698.9	18801.5	36371.7	26796.6	4614.86	16534.9	18816.8	20246.6	30762	37204	24404.3	34919.8	12445.1	40687.3	34521.6	38321.8	28560.2	24176.9	23862	15399.6	22404	8897.12	1485.67	6277.72	6277.72	20397.9	25880.7	601.1	446.29	243.48	10266.6	26574	25503	26574	4644.26	2451.13	357.41	22940.9	8672.9	25569	4789.86	8815	4317.12	19198.7	NSP5
RIQPGQTF	37237.8	28358.2	37719.2	35205.1	31670.5	27941.2	28111.3	42930.1	33933.6	36978	25507.4	27791.1	31019.7	10942.6	13656.5	4678.81	34316.1	36314.7	29444.1	29444.1	12464.8	9154.03	10054.9	27553.6	2618.06	4866.33	41941.1	39101.7	34224.5	41558.5	43696.8	41558.5	10074	5272.73	24099.4	31331	28341	2514.5	409.22	2499.72	13952.9	2514.5	29149.6	27496.8	27947.3	12955.4	32264.3	27213.8	38253.9	41877.6	25364	26884.6	24471.2	27418.9	33492.9	33660.4	30796.6	39442.9	34696.1	21005.3	32992.6	35440.6	32476.2	36114.5	33224	42803	25148.9	13268.3	28948.8	33139.3	34754	36376.4	34753.6	31952.7	35850.9	17295	44969.7	39653.8	43699.6	13676.4	8766.12	10369.9	37855.7	18818.4	15621.8	2983.45	14249.1	14249.1	21178	18138.7	16787.6	13365.1	10707.6	29987.4	30722.7	20603.1	30722.7	15197.4	16102.3	2371.33	19662.4	6393.35	21759.2	3748.58	6675.41	18438.9	20178.4	NSP5
FVRIQPGQTFSV	29391.5	23909.5	29393.8	845.32	245.23	129.96	133.48	5255.64	873.16	6193.78	29235.8	30592.4	34076.3	22918.1	25100.5	18700.9	23869.7	19337.7	27938.8	27938.8	6232.5	16616.1	11675.8	24235.6	17907.8	25891.7	30309.7	24733.1	15945.8	27850.7	489.73	27850.7	10615.6	7328.67	4158.31	16607.3	25735	9540.83	9021.97	18044.7	23632.5	9540.83	34214.8	27701.9	22744.2	4369.98	15288.4	30382.2	33805.3	37604.6	33699	24703.1	26961.5	19009.5	17975.4	32206.5	27927	34573.2	28489.2	22419	36042.7	38207.5	37959.1	37319.3	37234.6	37447.5	27029.8	18772	29632	27470	29217.2	28437.5	31133.7	28132.3	26612.2	23696	14758.7	19039.2	24526	31231.5	33248.8	31368.3	23419	9498.29	12262	8560.19	21682.1	21682.1	24151.3	22795.7	12021.8	15820.7	12148.5	18176.4	28759.6	27538.4	28759.6	9763.58	7300.49	11095.5	12841.2	12066.9	19513.8	14403.8	16720.2	11171.1	12217.9	NSP5
VRIQPGQTFSV	35928.6	30607	37151.3	6278.87	3950.59	2237.36	1921.1	17428.4	5605.84	14743.2	28387.7	28717.6	32556.8	20093.4	23310.5	15516.9	38047.9	36962.8	31827.1	31827.1	10375.8	14456.7	10045.1	22638.9	11911.8	17533	37282.2	34987.5	31450.6	37903.7	17858.5	37903.7	27373.6	19281.7	24832.6	12872.1	17083.9	19767.8	7801.2	29684.9	22890.9	19767.8	36597.5	31970.3	10829.3	550.28	3641.25	41139.3	39914.7	42770.6	42206.5	21555.6	15982.4	10214.5	5923.49	30810	25094.3	29342.3	27739.7	21463.4	35980.3	37572.1	37249.1	37268.8	36343.4	37381.1	41102.8	13117.4	23744.5	22614.7	28093.4	33597.4	35158.7	28391.6	34330.6	17453.7	32730.2	34270.8	35885.5	32018.5	31189	29752.5	7983.68	20839.1	27893.2	27113.9	32148.3	32148.3	28259.9	29433.2	3037.69	6302.01	7645.77	15941.1	35333.3	33456	35333.3	26414.6	20454.5	12154.8	20918.2	24078.3	26842.7	26643.9	23321.9	24186.1	22828.5	NSP5
RIQPGQTFSV	26498.2	20587.9	26565.3	438.65	226.39	208.13	157.01	6966.96	270.4	3423.62	10951.2	9790.33	15537.5	9986.33	10980.6	5361.96	29636.8	28000.5	20533.2	20533.2	663.46	3045.98	2265.84	7368.34	2650.35	1221.79	30980.1	24823.7	19355.9	28584	3115.85	28584	5380.85	2191.83	13725.5	2052.47	24633.8	4290.85	4605.63	12418	31698.6	4290.85	37354	32435.2	29769.2	9370.99	21837.2	38006.3	34480.2	38619.8	36065.3	11969.6	20971.5	17008.7	17408.4	20618.9	13847.6	22157.6	16778.7	10731.8	30598	33669.5	32306.3	29761.5	32365.4	30390.2	31803.7	7349.55	9323.46	14043.2	18001.6	31497.6	25740.5	26589.5	27336.9	12943.2	26168.8	22618.6	24726.9	16894.6	12976.8	12270.5	30719.1	5829.7	13470.8	18873.7	21147.8	21147.8	17408.2	11125.3	13472.7	16577.5	17775	14895.4	25348.6	18029.1	25348.6	14791.6	10918.6	7706.99	2436.43	6166.63	5904.99	9311.57	6367.05	13293.2	6387.47	NSP5
IQPGQTFSV	30626.5	24745.7	30755.3	138.48	54.8	22.08	17.2	1356.83	111.03	1082.14	31516	28680.6	28095.2	5178.03	5675.72	1951.19	27846.8	25824.5	20429.5	20429.5	10826.6	10120.2	2776.84	20129.8	3157.62	8615.38	32548.3	31256.5	21990.9	32865.8	4309.23	32865.8	26404.3	19867.1	19377.5	2712.7	13028.3	4000.83	1717.54	26144.5	20330	4000.83	25582.3	18240.2	32651	16548.7	25616.1	30369.8	25667.1	32963	33037.3	7105.43	12523.8	4433.81	7283.69	14311.3	11522.5	19807.4	14349	8199.66	35365.9	35913.4	34130.9	30902.8	34945.2	31028.1	27196.2	6471.58	6797.78	11709.4	13388.3	21366.5	23408.1	13636.7	19343.4	5036.96	24563.2	28368.6	29033.1	33920.7	25451.1	29962.1	19952.4	1194.18	6606.79	9212.45	10556.1	10556.1	16031.1	9303.31	2400.61	5933.24	2840.32	6977.75	13814.1	14571.5	13814.1	5276.32	1476.47	2366.82	6290.16	9557.05	9550.64	3581.47	4161.1	2600.83	3349.02	NSP5
VRIQPGQTFSVL	36695.1	29497	37457.2	19794.5	10452.4	9229.81	11601.6	34712.7	20794.5	26248.8	29540.4	31861.2	35756.8	21050.3	25551.3	17406.5	38293.2	36663.7	34058.6	34058.6	12825.1	15078.3	12848	23919.1	13709	24946.2	37992.8	35151.1	30638.4	39634.5	27548.6	39634.5	706.94	290.93	9412.96	29784	9430.6	12274.6	2450.76	22188.1	14842.1	12274.6	32225.3	23126.6	11938.1	727.78	8341.67	21878.6	16902.6	18733.5	21593.2	21632.2	13622.1	6386.99	13760.4	26724.5	24402.2	33647.6	29699.7	17021.2	33429.6	36123.5	35146.9	36074.6	34286.8	39146.1	39183.8	12805	20286.1	26396	29557	20146.1	18348.3	27503.3	20385.5	22330.2	28858.4	24205.2	26465.5	31784.4	31634.9	29689.4	19248.8	19416.3	26402.3	18952.8	21274.3	21274.3	23241.2	27682.1	4510.55	4336.59	3891.58	15016.6	33455.6	28190.2	33455.6	20678.1	17301.2	6170.97	23905.4	22834.5	27142.6	18983.2	23112.6	19761.4	25678.2	NSP5
RIQPGQTFSVL	35121	27608.5	35551.2	7331.45	3945.12	3707.68	3638.69	24660.4	7247.76	12372.3	20144.8	21869.9	27069.3	15039.5	17655.2	8058.49	36471.4	36455.6	31963.4	31963.4	2868.05	7883.17	6351.98	12962.8	4049.79	3937.02	37959.1	32730.2	29272.2	38512.6	23692.4	38512.6	44.29	25.35	7693.57	15903.1	21954.3	3042.95	3258.34	5803.15	26849.1	3042.95	33282.7	26820	38707.7	19308.4	32068.8	23107.9	18112.8	20921.8	22777.5	18384.9	26908.1	19334.6	29738.6	25788.5	24746	33934.7	27552.4	15249.9	34054.9	38134	35916.5	35055.4	36855.4	39894.4	31043.9	15918.4	16236.7	28903.7	29920	26427.7	21062.2	28537	24529.8	18330.1	30592.7	17801.4	22787.8	19783.4	13503.5	16120.8	38700.1	9130.79	21553	11344.6	10955.8	10955.8	20682.8	15276.5	28563.9	23817.1	19145.3	22259.5	26111.9	17504	26111.9	18190.4	19598.1	6238.31	7366.51	9211.76	10647	9788.54	10986.3	19922.4	7635.19	NSP5
IQPGQTFSVL	34549.3	26250.2	35334.5	6431.93	1802.73	660.55	1280.98	14211.6	6937.4	7753.4	32331.8	33030.1	34077.8	5993.63	6850.5	2614.8	29926.8	28630.4	26815.4	26815.4	18494.2	13603.1	5440.62	27437.3	6513.59	18035.8	37227.3	34853.4	24129.6	36224.4	18685.3	36224.4	125.48	53.41	5025.79	11828.5	12716.4	248.01	213.02	18283.5	13626.6	248.01	23421	15479.7	35281.4	16859.7	31769.3	6535.54	4285.61	5031.35	8696.39	7212.72	11445.8	5901.8	18154.6	8794.99	11736.5	26589.2	17916.7	6255.14	27853.4	30535.5	29962.4	27108	28736.2	33704.5	25358.5	5532.45	3786.99	16508.3	17651.2	6842.94	8339.69	15433	9104.15	8452.96	14115.7	12810.2	12926.6	28895.6	24308.1	23402.2	33693.2	867.2	13351.2	9846.96	8063.81	8063.81	18415.7	18379.7	13389.4	15258.7	6541.41	14161.5	19990	16283	19990	7497.66	6795.94	2636.76	17617.8	17471.5	19029.1	7323.2	12005.4	8397.54	10995.5	NSP5
RIQPGQTFSVLA	30512.1	21741.8	32144.8	6539.93	4404.88	5429.92	3907.99	30854.7	7611.44	22472	16757	14627.1	20147.8	26485.5	28856.5	23145.9	42637	40361.1	30326.4	30326.4	1390.48	5501.17	7990.25	11680.2	14654.3	15440.2	33236.3	29266.2	33274	31946.8	18578.5	31946.8	2168.27	1186.27	16472.8	17706.1	33000.1	14499.8	13854.5	29685.2	35746.3	14499.8	37299.9	31976.2	39504.8	21310.4	29519.3	36382.4	36721.7	39180	35020.5	25792.1	37720	32804	29095.7	34316.4	29411.3	30477.4	20896.5	22433.6	31355.1	34742.7	34184.2	34330.2	33541.5	27367.6	41967.9	17828.5	33013.7	28603.5	23605.4	38346.7	34103.6	37787.3	34377	27866.3	24638.5	27068.4	29677.2	25899.5	27556.3	21583.1	33887.7	31057	34432.1	32535	37995.2	37995.2	27799.2	29699.7	35462.4	32836.6	32315.3	31859.2	39303.6	32841.2	39303.6	32235.4	34120.6	21852.4	21621.2	24736.8	28382.7	29202.3	28347.1	34449.6	28088.5	NSP5
IQPGQTFSVLA	34763.8	24168.3	37500.2	11535.3	6425.95	3388.06	3387.91	24563.2	14373.7	22180.4	33275.8	32821.3	32489.2	22861.7	26599.5	19973.1	42625.5	40259.5	31865.4	31865.4	13218.1	14995.2	10216	27887.5	21877	34733.3	36625.6	35836.6	35210.1	36495.9	24209.9	36495.9	9350.54	5138.52	23528.2	14943	30455.7	13885.5	5580.37	38155.9	32042	13885.5	31696.5	27218.8	41020.6	25611.1	30141.9	31471.7	30305.1	33329.2	31494.5	17390.9	30117.8	24951.6	17688.3	25162.3	21526.9	20263.7	13074.8	16234.8	31592.5	33567.7	33614.9	33350.4	32052.8	21355.9	42311.7	11072.9	23843.4	19991.3	11296.9	29275.4	28043.3	29780.2	27675.5	18139.1	16820.4	24021.8	24140.1	33463.6	36489.6	29560.6	25758.1	16940.4	34233.4	32918.5	34152	34152	31829.5	32924.2	29782.4	31416.2	23749.4	28260.5	35788.9	33027.3	35788.9	28231.7	28944	19715	31460.4	32783.4	34960.3	29335	30727.4	30227.2	30612.9	NSP5
VLACYNGSPSGV	27823.3	25890.8	29496	787.71	93.16	966.22	2524.89	22509.4	394.41	12057.2	27683.6	30861.7	36908.1	25226.6	24241.4	11301	39453.6	37019.3	30224.6	30224.6	17524.8	16598.5	11597.4	27177.6	16116.5	33669.5	34280.8	31995.6	28556.5	33667.7	7012.56	33667.7	31655.4	26899.1	25737.5	23157.4	37158.5	18998.6	22116.2	33251.3	36799.2	18998.6	39986.9	35244.4	42973.8	30196.8	36045.4	40518.6	42010.1	44109.1	40742.4	35218.5	39821.9	37157.3	37242.6	39668.9	40090	40857.6	32628.8	34460.1	32795.1	37830.3	34778.4	34615.5	36492.7	38204.6	39579.2	29702.6	40932.4	34520.5	34801.8	37762.4	37700.4	36540.5	37474.3	30188.3	34328.7	36999.2	38031.8	31246	34950.4	28908.1	41009.1	31203.8	28344	28960.7	34493.2	34493.2	28645	31013	26014.1	28027.5	30893.8	29583.3	41021.1	34355.1	41021.1	26227.8	25930.6	10504.2	27418.9	25340.7	31802.3	27053.2	28330.6	27657	27231.2	NSP5
LACYNGSPSGV	31765.9	27670.5	31758	18607.6	9811.76	7413.52	9056.89	40491.9	19583.6	32461.8	34716.8	35556.9	36366.2	27223.8	26266.9	12253.1	39366.6	37853.7	31580.5	31580.5	15845.9	17091.3	11716.2	29695.8	16604.3	35172.8	35184.2	32407.8	28186.6	32537.1	7011.81	32537.1	26824.4	21829.9	25359.1	30248.8	32029.6	18682.5	16360	16909.2	32236.4	18682.5	38948	33090.2	43825.1	33338.6	36804	30799.3	32153.2	36239.4	33516.1	37066.2	38462.6	32634	33460	38624	38244.3	40185.9	32319.9	31529.6	36516	39492.8	38836.4	38271.2	38153.8	40496.3	32804	28373.5	40156.4	32368.9	33548.8	24251.1	27060.5	28854	25437.4	24463.2	21693.1	30396.4	29410	21866.8	24396.9	15720	39890.1	29745	14355	10059.8	11568.3	11568.3	29892.8	28224.7	23691.7	24980	29513.6	28523.7	29999.7	28397.2	29999.7	12689.8	9506.3	9484.42	12187.8	10554.8	16838.8	8176.45	12518.1	10477.1	17274.3	NSP5
ACYNGSPSGV	35388.1	26712	36397.3	7361.09	5107.59	6167.5	5157.57	37341.5	7667.56	26061.4	30254.3	33042.3	34989.4	24101.5	22033.8	8751.8	39698.5	37772.6	28444.2	28444.2	7071.3	9661.64	6995.21	26175.9	11876.5	30038.1	37011.7	34094.4	29933.3	36478.1	11824.3	36478.1	28277.9	21985.2	31169.1	21325.4	35608.1	22717.6	15527.5	23634.3	35735.9	22717.6	41596.3	38118.8	44269.7	32387.5	36896.5	40459.1	39910.8	42603.4	41175.8	34550.1	37902.4	35019	36535.4	33850.7	33477	36205.6	25415.7	27348.4	27883.8	33230.5	32197.7	31624.9	31609.9	32453.1	39517.2	24359.7	36612.2	27865.7	30504.1	35476.2	35639	32131.6	35183.1	22695.8	35830	35012.2	36334.4	28330.9	28146.3	24796.6	40263	27983	26402.3	23105.3	25477.3	25477.3	26639.3	27897.7	21571	23888.6	28523.7	25757.8	35130.5	31067.4	35130.5	23511.1	19611.2	6777.44	15104.9	16242.7	20069.3	19767.4	21228.1	22811	22609	NSP5
YNGSPSGV	36134.4	27999.3	37388.8	37155.7	26815.7	24144.8	30524	45999.7	35470.5	42685.1	42535.7	43490.6	43334.2	36124.6	36037.6	27737.9	43688.2	41954.3	38636.9	38636.9	29024.3	24481.5	21254	40189	31613.3	44839	42464.8	41450.3	37148.9	42841	24610.3	42841	37450.3	33176.2	29914.5	37757.9	35743.6	36862.2	32440.8	41913	39940.2	36862.2	41711.7	38064.8	46476.5	37342.7	41740.6	44565.2	44810.4	46406.6	44090	32215.5	40682.1	35763	33141.5	42397.4	37971.4	41708.1	34508.9	30958	40501.6	42822.4	41199	40345.8	41925.2	43229.3	43967.5	29100.1	43968.5	36010.7	39524.5	36257.8	38505.1	31792.7	37241.8	29314.7	41628.3	40762.7	44174.5	41596.8	42917.5	38977.9	41601.2	36376.4	32554	32888.2	37541.6	37541.6	30414.8	30578.2	28086.4	31548.4	35100.5	29466	38440.6	31251.1	38440.6	30135.7	29546.2	17299	23602.1	29403	28809.1	28558.3	31105.7	31873	34136.1	NSP5
LACYNGSPSGVY	6077.67	2601.23	7022.36	33207.8	25199	23097.6	26353.8	44658.4	33836.4	41230.7	19159.9	23127.9	17610.2	36113.7	36881.3	29367.7	29304.2	19169.4	4076.47	4076.47	22112.6	429.65	2317.66	24516.8	11948.2	29736	30763	26219.8	16623	13664.9	25878.5	13664.9	31514.3	26340.9	30641.4	38999	34794.6	629.63	821.52	1547.05	12394.1	629.63	19115.1	17195	40117.3	30036.4	37662.5	3085.19	31088.6	36243.3	7312.51	39896.6	39710.5	37497	38180.2	39087.7	40528.7	41457.9	34507.4	34996.2	29413.8	31602.4	27117.7	37670.2	29638.4	39643.5	15736.4	18787.5	41872.7	35938.3	30149.4	34533.6	37378.7	35274.1	36421	31973.5	32571.2	33067.3	36913.3	12079.7	20472	7803.56	42945.4	35780	5070.15	758.33	19916.6	19916.6	32087.8	31914	26391.7	16816	16949.2	38047.5	34864	31831.6	34864	3617.06	4409.41	5317.99	28242.1	2391.17	31800.3	1410.05	4380.92	3557.68	31712.7	NSP5
ACYNGSPSGVY	17713.6	6917.39	20883.6	32236.4	30703.1	31438.3	29453.6	45688.2	34050.5	41832.8	12763.5	22147.8	18746.9	32936.2	33758.2	22223.2	35193.3	26560.2	5304.09	5304.09	16673.6	308.65	2745.86	26975.2	10589.1	28954.7	37313.2	33934.7	25782.6	31427.1	38038.4	31427.1	34743.1	31757	37795.1	38821.8	39258.5	2071.41	626.65	3636.92	17091.7	2071.41	23845.2	25478.7	42368.9	32765.7	39489.4	13998.8	40660.1	43805.6	20915	39630.7	41547.3	41698.1	41529.3	37449.1	38819.7	40746.4	33250.6	35623.9	27571.2	29762.1	26162	36973.7	27624.7	38967.4	26524.5	15786.8	41952.4	35636.7	29898	41292.7	43195.2	38318.9	42452.9	31755.2	42596.9	39437.3	42310.8	20630.3	24752.6	17531.3	44579.7	39619.5	14279.3	4126.04	31439	31439	33517.6	35666	29810.1	17965.2	15965.8	38963.1	40487.1	37322.9	40487.1	11146.6	14976.8	4608.22	30491.6	4407.79	33974.3	7906.06	12838	16663.5	35012.5	NSP5
YNGSPSGVY	3439.58	682.62	4770.62	39907.3	34569.5	29070.2	32964.8	45939.5	40297.9	42935.2	22731.4	27614.2	20454.5	33508.1	36386.3	28344.4	21508.3	9280.49	318.04	318.04	20488.3	141.99	736.78	30072.5	9270.05	31053.6	35557.3	29342.3	14288.4	17303.6	34406.8	17303.6	28542.2	22840.6	32050.4	38911.8	26611.9	839.17	86.88	7037.49	3481.37	839.17	11125.9	9355.9	39720.8	28917.4	36821.5	4006.25	30191.9	37403	6892.21	31302.5	31615	26467.2	29426.2	32701.5	35410.7	37136.4	27950.6	28872.4	22898.5	24442.8	20665.1	34091.4	21340.2	38711	20781	6734.24	38255.1	32276.6	23602.4	36866.2	39037	32409.2	38382.8	30069.6	36226.8	35457.4	39098.7	27960.9	31814.4	21105.3	39511.7	32103.5	3387.44	437.4	13954.4	13954.4	22686.2	18279.6	15765	5025.9	4960.32	29687.5	26034.3	21000.8	26034.3	1761.51	3266.46	2006.85	17345	1282.84	21740.6	1343.32	3834.4	3527.13	23230.4	NSP5
YNGSPSGVYQC	33899.4	20764.6	35591.6	34097.7	28613.7	22118.8	24599.1	35771.5	36009.1	37713	42014.2	41324.4	40191.2	35473.2	36615.3	30778	44267.8	40020.6	31463.8	31463.8	33115.7	15549.7	22848.1	37735.9	37085.8	44732.4	42392.8	41142.4	37949.2	40539.7	29345.5	40539.7	42525.6	40035.3	38634	41985.1	41601.2	34141.6	25415.9	38511.3	38795.3	34141.6	40711.1	38717.7	46446.8	40148.1	43011.9	42784.9	44678.2	46208.2	42937.9	38967.8	42754.8	38854.1	37843.4	43706.7	41359.3	42884.6	39615.7	39649.1	42271	43448.3	42254.5	44583.6	42791.4	42984	42896.6	33986.5	45392.1	42461.2	39910.8	42076.1	40916.5	42068.8	40483.6	40400.9	39887.5	42291.6	42553.6	34400.8	32432.7	30519.3	42233.9	24524.7	36983.6	34337.6	38484.3	38484.3	38461.8	37773.1	37707.3	35219.6	33607.6	37602.2	40632.8	38889.4	40632.8	34918.7	32865.8	29433.9	36103.2	33675	37850.4	33265.8	34665.4	32765	34657.5	NSP5
YNGSPSGVYQCA	30616.9	18363	33496.5	34471.3	25065	19688.2	26777.7	43881.5	34872.6	42741	39713.5	39709.7	38245.6	38335.9	39857.3	37841	43186.3	39746.6	33726.4	33726.4	23149.1	19164.2	18997.6	36369.8	35836.2	44827.4	37894.2	36388.7	31794.1	33360.6	17745.6	33360.6	13554.3	9162.55	22297.8	39231.3	35304.3	34187.8	30706.5	42462.6	36910.1	34187.8	33060.9	23854	45882.4	35833.8	37829.1	10991	19542.8	23419	18271.9	37665.7	39773.3	27945.8	22030.9	40546.3	37108.3	37642.1	28743.4	31611.6	35688	38452.2	36866.2	39145.3	37099.1	33637.8	44452.6	31049.6	44817.7	36511.7	31766.9	25390.9	23700.9	36042.3	23436.5	39023.1	479.61	10560.9	3783.14	36159.4	39359.8	31834.7	32385	40513.8	36538.2	34704.4	40664.9	40664.9	36234.2	39389.2	38090.3	34196.3	35862.6	37633.1	41743.3	39724.3	41743.3	32881.4	35036.4	30516	35729.3	33044.4	39029.8	33316.9	37376.7	34670.6	39981.2	NSP5
VYQCAMRPNFTI	26631.5	15971.9	27384.5	4762.31	3969.96	3065.59	1041.87	29448.5	6258.79	13961.7	26476.4	23720.6	24654.8	39.52	37.78	12.22	34719.4	38089.5	13256.8	13256.8	6321.88	10139.5	3547.49	10166.8	154.96	5512.26	22313.5	21844.1	30864.7	29998.4	9037.31	29998.4	19288.8	13922.2	13424.4	3464.68	21337.7	12963.8	5902.57	1689.49	24954.3	12963.8	25145.7	19772.1	22601.4	7944.99	21130	28656.4	26733.1	32753.6	31796.8	15485.9	9982.77	10932.8	15972.2	19651.4	12634.1	22616.4	16804.7	11051	23511.1	26120.1	25336.8	23578.6	24278.4	28234.8	35070.6	8118.53	13556	11513.6	21230.1	13601.5	13442.9	14496	11199.6	5384.98	25983.4	30448.7	31787.2	2138.66	1337.79	896.51	25545.5	23789.8	23291.3	11397.5	12943.7	12943.7	19927.1	23149.7	21098.9	20098	12709.8	18409.6	25321.5	24646.3	25321.5	19604.2	14681.9	2260.92	8890.67	11454.5	10738.4	6591.93	9058.46	13714.1	11269.3	NSP5
YQCAMRPNFTI	25183.2	15356.7	25125.3	323.06	493.96	306.34	44.29	18173.9	500.15	3462.06	26957.1	24569.6	24342	1332.98	2327.44	1466.16	30146.8	35140.4	16136.2	16136.2	11226	11448.8	3966.95	12336.7	774.33	1454.01	26663.8	24874.3	26361.8	27578.1	2589.41	27578.1	12815.1	7588.25	7403.43	318.41	12405.4	2050.07	527.97	521.22	15069.8	2050.07	14713.1	10696.2	11065.9	1567.59	11260.1	14343.7	10995.3	16354.1	21612.1	4361.81	1208.62	1081.72	4336.22	5210.85	2535.48	10182.2	7296.23	2378.56	17328.9	19154.9	20098.6	15968.9	15990.7	21736.8	25276.3	1757.83	1318.27	3849.91	9309.25	6231.43	5970.33	7177.29	4640.99	1350.83	10635.5	21193.2	20265.5	2214.15	964.75	530.52	14191.5	18034.2	7905.46	2081.72	1469.43	1469.43	19076.5	14037.9	17165.1	17796.5	19432.3	15197.5	9909.91	15139.9	9909.91	7006.87	4062.82	9975.86	2865.32	3888.04	3917.14	1566.34	2843.15	3989.25	2061.21	NSP5
CAMRPNFTI	20043.9	12537.8	20131.7	2633.03	2404.8	1150.35	336.87	21600.4	2701.95	7234.13	19823	15035.9	14330.7	1626.72	2150.89	1380.03	18232.3	23802.1	15459.1	15459.1	1492.47	5345.1	2835.59	8008.68	712.57	332.92	17846.9	14420.3	14143.2	11066.2	199.19	11066.2	4202.95	1834.43	3487.81	1738.11	6659.32	6622.03	804.26	54.71	12634.1	6622.03	21171.8	11607.2	20774.8	8529.77	16934.7	3709.13	3373.32	5545.58	8562.13	12033.4	5406.76	3044.99	5663.15	15556.1	12053.7	20674.3	13874.5	7665.24	13338.5	16570.5	18884.9	15469.8	14254.5	22596.8	15999.4	5429.56	10815.7	6672.66	13629.9	931.14	1065.38	3282.69	632.8	847.6	1491.24	8106.24	6620.38	383.16	152.23	60.74	12902.9	6995.13	2335.08	278.12	182.15	182.15	13676.1	6523.18	7714.67	7123.06	12620.1	9994.23	2721.9	6424.7	2721.9	1553.58	317.44	2361.15	325.6	496.28	616.98	125.28	343.76	418.72	405.59	NSP5
AMRPNFTI	35449.4	28788.2	35854	8248.96	5103.72	11181.5	9915.92	34571.3	7237.65	16691.1	22898.5	26735.2	32821.3	14687.8	17831.6	10897.6	37503.5	40365.9	31867.5	31867.5	1079.71	8930.58	7502.93	18990.2	5146.03	4460.9	35260	33428.8	34454.5	39723.8	23322.9	39723.8	10285.5	5661.25	2335.18	7232.88	21377.9	4709.79	2692.99	8689.43	31156.2	4709.79	29693.3	24547.3	39017.6	20123.4	32564.5	34443.3	30977.8	36469.8	36898.5	18639.1	25844.3	24636.9	25101.1	29881.2	20733.4	26892.7	19005.8	10803	27578.1	32415.5	30308.4	28711.7	30741.7	30245.2	31632.5	14354.3	17088.7	21110.5	23440.5	11455.8	13969.5	14619	9031.05	5065.48	28762.4	27456.6	33046.6	11549.9	8692.26	6715.1	34049	16158.2	24006.5	15106.2	17790.8	17790.8	24670.3	26118.4	20972.6	22399.6	20942.9	19752.2	28776	27357	28776	17491.5	11485.8	7478.7	12026.1	14540.5	15720.9	7416.25	11087.8	13838.7	13541.7	NSP5
YQCAMRPNFTIK	27195.8	13849.3	28812.5	5887.51	6157.17	4927.26	1646.22	32925.2	7939.92	19140.4	905.61	2063.31	1830.32	11698.8	15644	12121.1	37398.9	35228	15324.2	15324.2	320.53	8728.26	8169.46	1054.35	6833.1	19884	10767.6	5135.52	15464.4	5228.3	17297.5	5228.3	24821.3	20366.8	14095.4	4499.68	25229.9	9479.08	5436.32	16176.9	25136.7	9479.08	24130.2	19238.2	22993.4	4008.81	13406.8	30669.9	32032	37469.8	34392.3	16564.6	11645	11426.6	16896.4	20032.6	12968.4	22147.1	16808.9	11858.8	26495	28575	27950.6	28552.8	26999.1	27589.1	33807.9	5743.24	13502.2	14012.4	17436.3	25079.9	22702.9	24415.1	23335	10532	30529.9	30013	34663.9	16686	14235.5	10675.6	25888.9	34501.5	24443.4	16189.2	20358.2	20358.2	25763.9	29147.7	28024.2	24671.9	22210.4	28682.8	31030.4	30480.4	31030.4	19441.1	19727.8	15932.5	21371.9	16623	23744.5	14823.4	18517.2	20065.8	20157.9	NSP5
CAMRPNFTIK	19541.3	8927.3	21767.7	19244.4	16177.4	13798.3	10088	37388	20527.4	27175	97.43	129.37	42.84	23335.2	25333.8	20854.9	32952.7	27306.7	14186.5	14186.5	38.57	4389.32	5135.96	259.8	8279	13725.9	5292.79	1724.34	3873.14	127.3	12072.5	127.3	18845.1	15038	12884.5	18351.9	29541.1	11122.9	10972.8	9111.05	26915.1	11122.9	29326.4	22611.7	30658	8860.9	16145.8	23592.7	33059.8	37324.1	28476.2	29294.4	28350.2	27650.1	25717.4	34841	30673.9	32908.1	24699.4	23462.3	23040.5	26669.9	27285.2	30512.4	25733	27986.6	27209.4	10132	34663.1	24706.1	23422.5	19173.3	19173.1	22608.8	18436.1	13996.2	19330	18719.5	24292.8	5654.64	7875.32	2704.84	31531.3	31658.8	16279.8	9323.96	21374.9	21374.9	23082.4	28329	25078.8	19115.3	21751	30591.7	31594.8	30325.1	31594.8	11936	12838.7	11951.9	14168.5	6369.95	18472	7628.18	9363.29	10561.2	18000.1	NSP5
AMRPNFTIK	33272.9	19436.1	34946.3	24117.1	17910.3	15082.7	16886	39841.8	23562.3	25958.7	26.61	88.63	175.28	26958	29387.7	21054.4	38899.1	35048.9	15003.4	15003.4	5.03	2255.61	3337.09	45.32	5462.92	10177.8	7975.66	2248.43	10983.9	5084.1	35315.4	5084.1	15232.8	11946.5	12120.4	32677.9	31470.7	6915.89	3597.59	20316.2	26420.9	6915.89	30155.3	26252.7	39008.7	11528.5	21216.1	35891.7	44519.9	46358.4	38614	27810	44412.7	39230.1	32153.9	32887.1	28449.1	29328	21596.9	18249.9	30054	34089.2	32696.6	36335.9	32768.1	25880.7	29337.5	11344.1	33042.3	31558.6	19702	42580.8	42966.8	39336.8	41224.4	32070.5	37424.4	23634.6	33462.9	25559.9	32282.8	28164.9	36144.2	32152.5	21432.5	15121.3	35378.9	35378.9	26255.6	38112.2	23341	15129.1	12779.5	29436.1	43118.1	40154.7	43118.1	13407.7	13761.2	7008.24	26031.5	10115.2	32201.9	14957.2	19617.4	19084.5	29364.2	NSP5
MRPNFTIK	40452.5	29324.8	41564.8	38200.9	36348.1	35036	35138.2	44492	39127.1	41178.9	6226.64	13713.8	16824	34672.1	37132	31860.5	44017	41040.6	32922.4	32922.4	435.39	15267.1	16577.2	4730.53	23273	39129.6	20221.2	12162.9	27106.8	18832.2	38784.4	18832.2	35465.1	32212.7	23553.4	41662.5	28193.6	28130.5	19912	39672.7	28956	28130.5	34032.8	30343.2	28550.3	2132.07	6624.53	41332.5	46467.9	47310.1	43132.1	36130.5	38446	33098.1	21397.5	41829.2	38239.4	37675.9	36595.1	32450.9	39569.8	40609.5	39919.4	44099.5	39690.3	38897.4	43165.7	18898.8	41367.8	38376.6	34064.1	43761.6	44944.9	42714.6	43459.1	40966.5	39586.5	36780.1	40724.8	36973.7	43452	38991	19470.2	39991.6	37167	34055.3	44821.6	44821.6	36285.6	43607	14807	13202.6	9535.87	31039.5	45589.4	44249.6	45589.4	30445.1	27626.2	15872.3	41757.7	31115.8	43809.9	29012.1	32088.9	29702.9	40896.5	NSP5
CAMRPNFTIKG	33559.7	24735.2	35497.4	30795.3	26429.7	24609.5	23457.2	42959.8	33389.4	38568.9	5898.74	9017.48	5599.72	30681.2	32721.7	30151.1	42227.1	40931.5	32385	32385	2699.72	16645.1	15412	8035.16	20720.7	30171.3	27680.9	21163.2	26717.8	12695.3	27797.4	12695.3	31445.5	27529.5	23369.1	30664.6	36188	23368.3	20291.3	21444.1	35826.1	23368.3	36758.7	33062.7	36170.8	18697.4	24780	33217.6	39526.2	42708.6	36622.9	37701.6	33824.7	34896.4	32163.6	40460.8	36363.5	38932.8	32239.2	31769.3	29279.2	32761.4	33926.2	35638.6	31984.9	35139.3	41435.9	22762.7	41505	32976.2	34179.7	31291	30515.3	31171.4	29368.3	24243.5	32813.5	35707.3	37851.2	8766.4	14533.2	4193.55	34228.6	40243	33453.1	27639.9	35380.8	35380.8	36294.7	37447.5	34240.8	32962.7	33613.1	37951.7	41526.6	39064.5	41526.6	31469	30620.2	28988.2	31414.5	24444.4	34524.2	26007.9	26397.4	29493.5	34127.6	NSP5
AMRPNFTIKG	35790.1	27108.3	36922.1	18329.1	5355.35	7927.9	14234	34532.1	19159.7	28760.2	747.32	5114.67	9614.71	26503.9	28307.6	25114.1	41372.3	39060.2	29905.8	29905.8	123.57	5562.46	5424.28	2717.81	14651.5	18828.4	31206.5	21349.4	27566.8	26546.1	28533.6	26546.1	22358.5	19036.1	12858.6	25261.6	34241.1	3643.14	5711.52	29137	31850.2	3643.14	37767.7	33401.4	34793.1	13570.4	20675.9	38382.8	44136.2	45668.9	40066.1	32704.7	39113.5	36910.5	33312.6	36599.5	30949.6	30600.3	22948.6	22611.5	25110.3	29525.4	30461.9	31610.6	27490.5	25141.9	37817.2	16953.6	33908.6	27644.7	23642	42953.3	43221.4	38772.6	41361.1	28488.3	37915.9	34189.7	38436.4	22411.5	31443.8	23074.6	32881.8	33757.4	33086.3	30572.5	40670.2	40670.2	35615.4	40613.4	27175.5	25421.4	23855.2	33307.9	44162.5	41223.1	44162.5	27751.4	29309.3	23727	36613.8	29114.3	40308.8	33372.1	34265.6	32099	38738.3	NSP5
MRPNFTIKG	39882.3	32128.5	41633.7	37952.5	30607.6	26064.2	32607.6	45296.9	39302.3	40836.4	39429.2	37451.2	39030.7	26532.9	30101.5	25268.1	40638.9	38345.8	33534.6	33534.6	14503.4	24883.2	16363.5	32986.6	19498.6	37054.1	38039.6	36831.9	33012.3	33997.9	29208.9	33997.9	38282.4	34460.1	27615.1	31279.2	17696.3	33795.8	12334.5	39604.5	20495.7	33795.8	34839.5	27303.5	20467.5	4762.11	7845.9	36245.2	42480.9	44542.1	40015.4	33997.5	24567.5	15671.3	7974.27	36324.9	31673.9	30361.9	27862.1	29181.5	34592.3	34447.8	35478.2	38063.5	32605.8	32077.4	44510.8	15147.5	36107.5	26172.8	26139.6	41040.6	41382.2	38765.5	39349.5	34294.9	32473.4	36501	34787.5	39504.4	41315.9	33967.7	6756.72	37928.7	32281.1	32406.4	41033.5	41033.5	35106.2	41790.7	6070.91	7152.33	4121.93	20802.2	42709.5	41852.3	42709.5	26981.9	22495.6	14020.6	38898.3	34846.2	42027.9	30472.8	32692.7	22089.6	39279.8	NSP5
CAMRPNFTIKGS	33136.4	22587.7	35277.9	28220.7	23397.2	18922.9	17805.8	42803.4	30463.2	38982.1	13760.3	17077.6	14432.6	35455.9	37154.5	34724.7	42403.8	39686	34431.4	34431.4	6081.16	17827.2	17739.3	12711.5	25981.2	36476.6	29376.9	23699.3	27990.2	19062	20544.3	19062	28474.4	24718.7	25333.5	33306.8	37664.1	27215	26479	30320.5	36825.9	27215	37324.1	32093.7	38782.3	21951.7	25592.5	33332.8	39508.7	41660.7	35699.9	39717	36518.8	35423.3	33473.3	41399.6	37612	38744.1	33198.2	33491.5	30161.2	33594.2	33788.8	37376.7	32922.7	34276.4	41953.8	27381.8	42857.2	35301.2	34833.1	35117.6	34073	35027.3	33111.7	29945.3	23213.6	28606.2	30701.8	15834.7	22740.3	9827.9	35400.7	41759.5	34896.8	31033.8	37643.3	37643.3	36885.8	39056	38113.4	35189.9	36533	40249.5	42022.9	39966.6	42022.9	32829.9	33103.5	30432.6	32943	27878.1	36610.2	29704.5	30174.6	32915.2	36971.7	NSP5
AMRPNFTIKGS	41236.9	34636.9	42309.8	28536.4	19455.9	20782.4	24708	43650.9	29098.5	37456.8	6480.9	19738.3	26194.8	39707.1	41360.2	37651.1	45399.4	42333.2	38252.2	38252.2	1250.2	13358.8	18961	10322	30403	37470.2	37820.5	31918.9	35788.9	37209.2	37381.5	37209.2	23362	19216.1	24366.3	38111.3	40742	15628.8	17857.3	40054.8	38500.1	15628.8	40080	36053.2	42608.9	22120.7	25150	37741.6	43341.2	44762.4	39855.6	39801.3	43970.9	41145.5	37720.8	41713.5	38722.8	37987.8	32160.8	32092.3	34318.3	38083.3	36519.6	39515.9	36846.6	33951.6	43616.9	30118.5	41864.5	39960.5	32466.1	42690.1	42698.4	43471.8	41552.2	39568.1	27742.7	30054.3	33137.1	35498.1	41648.1	35077.7	35404.2	41871.3	40646.9	37704.5	44062.8	44062.8	40608.2	44820.1	36830.3	35257.3	33704.8	40052.7	46554.5	45468.8	46554.5	36960.4	37179.4	31326.6	41688.7	37673.4	43654.7	40233.8	41905.7	40236	42836.3	NSP5
MRPNFTIKGS	38113.8	28608.7	39973.9	33900.9	26763.8	22582.1	27141.2	44254.4	35238.7	40566.5	33938.3	34921.7	36018.9	34388.6	37445.9	34158.2	41273.1	35996.3	34263.4	34263.4	15072.3	24215.2	20191.3	31663.6	29543.3	42123	34843.6	31558.6	26995.3	25032.7	19942.7	25032.7	11440.2	8043.69	23774.6	36452.9	26133.4	33730.8	24146.6	41163.3	27052	33730.8	32226.7	24064.2	27664.2	3708.12	4268.3	15788	28664.2	32102.8	22426.5	37244.7	33947.1	24202.9	12842.7	39756.1	35342.1	33346.8	29664.1	32575.8	28392.2	31296.5	31669.8	36700.6	29605.7	30498.2	44560	19055.5	40730.5	33588.7	28113.8	31142.8	31462.1	37133.6	29672.7	38834.4	2064.94	7589.81	7359.02	35254.7	40685.6	30889.7	9749.22	42224.3	34590.1	36543.7	42529.2	42529.2	35662.5	42924.5	15066.2	16743	13386.4	29341.3	43222.3	41896.2	43222.3	30284.8	31253.5	23935.1	39122	35073.2	42162.7	35723.5	37371	31970	40302.2	NSP5
AMRPNFTIKGSF	30176.8	19547	31786.5	21800.9	12661.4	13292.6	17254.3	39273	25451.1	24757.2	10305.1	21985.9	27913.7	5722.16	8733.74	3809.47	23099.3	21648.3	12911	12911	2087.7	2931.84	2473	10309.1	1634.12	4265.58	28276.4	26025.4	23440	30312	33549.9	30312	2859.78	2064.47	3255.7	25646.8	21188.6	49.2	79.79	3961.59	11050.2	49.2	18814.9	14626.9	11463.4	2537.68	14737.8	18083.2	36786.9	40723.5	21557.9	20179.5	27087.2	27725.9	26957.7	28087.9	23563.8	32987.3	24812.7	12616	19589.6	22977	22767.6	25400.2	21116.5	31508.8	13619.3	7531.97	24176.7	24259.7	23547.5	35189.1	37374.2	29465.4	34942.5	18297.8	35927	26807.6	34580.3	14369.8	15754.8	16190.4	28200.6	22346.8	12527.8	5403.95	23843.9	23843.9	26428	33926.9	13472.6	10195.9	3441.22	25926.4	38902.9	35258.5	38902.9	8244.67	12229.1	2822.46	31104	11099.9	34170.5	10988.5	16839.8	13542.3	30444.1	NSP5
MRPNFTIKGSF	30104.8	20072.5	32431.3	35810.2	30745.4	25330.3	28111	42304.8	37678.8	33789.6	30439.5	31962.1	33040.5	5729.09	9369.98	3386.52	25676	21765.5	14867.2	14867.2	20597	8287.15	3376.24	24016.8	2641.27	15100.5	26976.9	25399.4	22530.1	26475	28509.2	26475	755.8	642.59	11105.8	28662.6	9248.1	8221.06	397.77	8580.41	3644.45	8221.06	16294.2	11387.5	2538.03	218	3987.39	18639.3	33197.1	37900.4	19872.2	19439.2	9135.72	9649.31	12263	28423.3	21479.4	31211.2	27505.7	15700.6	26459.5	27046.8	25723.8	30273	24552.3	35957.7	34889.2	5106.7	24675.1	23785.4	27144.1	30207.2	33441.5	23049.2	30945.3	17034.5	28604.4	23909.8	30648.4	16214.6	17476.9	16280.2	13449.5	24475.9	17046.8	10319.3	26473.2	26473.2	22862.4	31714.4	2232.31	1667.75	361.39	17899.5	36249.6	33743.5	36249.6	12904.6	10286.7	1798.09	29600.6	13498.5	32559.3	13754.6	16049.8	11144.4	30642.4	NSP5
MRPNFTIKGSFL	28433.8	17123.3	29108	20931.5	11232.1	9852.72	14895.4	35058	23441.8	20303.4	27827.2	27045.9	31588	10403.6	12974	6357.21	33746.1	28243	16237.4	16237.4	12021.3	15462.2	7029.43	16250.2	7251.45	28432.8	21061.5	18455.6	22207.1	24181.6	11988.6	24181.6	703.41	276.68	3219.76	27125	8452.69	22053.8	5659.17	23887.8	14341.9	22053.8	28682.2	21865.9	7898.79	827.46	7391.26	29644.8	30144.9	34699.5	29027.8	20153.5	10728.4	5797.75	10770.3	27904	25582	33502.7	28433.1	18561.2	27482.5	30824.3	28955	30954.6	28946.9	35586.2	39916.8	8669.81	20595.3	24993.2	30304.4	32755.7	28625.8	31480.5	30180.8	27380.1	30627.8	25582.6	30698.8	29711.3	31608.2	25985.1	15202.6	14011	21301.2	20518.8	27095.7	27095.7	14452.9	25036.8	667.95	1336.23	619.4	6898.85	31978.7	26811.7	31978.7	16526.8	12140.2	1566.36	22905.5	20915.2	27445.3	16253.4	16888.8	12855.1	21757.8	NSP5
IKGSFLNG	45059.8	41346.8	45574.1	44296.1	41457	40450.3	41898.5	48329.3	45064.7	46803	42636.6	44447.3	44620.8	43843.5	45054.5	44153.4	46917.6	46412.1	45022.8	45022.8	21839.2	30597.7	28002.3	41626	39015.5	46300.3	44719.8	43743.6	43319.7	45503.7	45751	45503.7	44220.9	42231.6	36379.6	45111.1	42267.7	36930.1	27149.1	45461.4	41686.4	36930.1	41885.8	39990.3	45727.8	34926.6	38377	45644.7	48223.8	48666.7	46359.5	41868.1	45437.8	45069.6	41762.7	46141.3	42726.2	43862.5	41324.9	38066.8	42046.1	42892.4	42589.6	45223.4	42519.1	44368	47455.2	33061.2	46210.7	41872.7	41629.6	45254.3	46270.2	43854	45196.5	39100.8	46612.9	45847.2	47309.6	41247.2	44651.2	40535.3	44451.1	47536.9	45667.9	45019.4	48137.8	48137.8	44866.2	47480.8	43164.3	42066.5	43172.3	45506.2	48665.1	47851.6	48665.1	43577.8	43852.6	40492.8	47275.8	44456.4	47764.8	44413.2	45711.4	44333.5	48224.8	NSP5
KGSFLNGSCGSV	30476.4	24841.2	32520.9	5863.99	1131.63	5052.62	8860.9	36193.5	3393.3	21763.4	26730.2	31001.2	34544.1	30236.6	32318.5	26888.3	41008.2	38090.7	32059.7	32059.7	7390.54	8296.48	7958.93	24782.7	20242.7	31236.9	34722.8	33019.4	30551.4	35283.3	15242.8	35283.3	31067.7	25767	26779.8	22850	37469	16626.4	19904.7	26904.3	38227	16626.4	39662.4	36007.6	42394.6	28780.1	35108.9	42072	42974.2	44838.1	41851.4	34532.5	40977.6	38120	37087.8	37761.2	34831.2	37654.3	30239	28991	33698.7	37111.5	36209.6	36687.9	36068.4	36767	40182	29572.7	37774.7	30699.2	32269.6	38676.3	38584.3	36920.9	38096.9	26550.1	38155.1	38076.7	40494.6	24125.5	26732.5	21242.1	40096.1	34844.8	31569.5	30308.7	35480.4	35480.4	30924.8	32807.5	33608	34554.1	35930.1	33087	41007.3	34638.4	41007.3	27956.6	29099.8	20320.3	25280.2	25380.7	29935.5	30148.1	32000.8	30582.1	33848.9	NSP5
GSFLNGSCGSV	27580.5	21558.8	28551.5	5857.65	1054.22	3013.27	4624.7	34612.9	3948.03	21839.6	27901.9	31216.3	30379.3	27265.4	30137	22270.6	35941.8	33787.8	27526.5	27526.5	5694.79	7985.93	8326.79	23252.6	15010.8	24582.9	33396.3	31847.8	24075.4	33168.4	5764.47	33168.4	29007.1	25250.1	24582.4	16837.8	31917.1	13012.7	11633.6	5418.59	35475.8	13012.7	37218.1	32673.3	41103.3	27001.7	33646.2	40469.6	39164.8	42705.8	40924	29993.3	38124.5	34821.7	34055.3	32332.8	29547.1	34189.3	26969.9	23276.7	31883.3	35337.5	35194.5	34811.9	33735.1	36088.7	33454.9	20745.8	33153.3	22835.5	27371.8	30027.7	31631.5	27698	30135.4	14847.1	34091.4	34154.9	36202.9	13946.3	14377.6	11496.9	37453.2	29711	17225.4	17686.8	17986.5	17986.5	29602.5	28347.8	28953.1	28322.9	32362.2	30113.9	32026.4	30105.8	32026.4	16018.1	12740.5	13255.1	8438.99	9222.83	11918.9	13232.9	15037.4	14788.9	17662.5	NSP5
SFLNGSCGSV	24783.7	16741.6	26034.3	928.58	97.66	795.42	1813.12	23213.8	351.85	7452.12	20445	20304.5	25327.8	10583.6	13277.8	4838.61	32548.3	27297	9639.09	9639.09	4171.6	4766.49	3538.6	14003.1	2851.87	22386.3	22517	19270	19845.8	28327.5	5434.85	28327.5	18586.1	14156.4	10470.6	16507.4	24942.2	7823.69	9619.18	29962.4	26846.5	7823.69	32811.1	27880.5	39612.7	23364.5	30822.3	32754.7	34451.9	37933.2	34151.6	27494.7	31246	24345.2	25877.9	31301.5	29612.1	33023.3	22355.1	21427.4	22749.6	27510.1	27450.4	27561.1	25485.9	27979	31240.3	18892	31439.3	23555.7	24463.8	31976.9	30553	27332.7	31694.8	22015.2	26861.3	29287.4	30772.3	32068	33340.3	28027.5	32972.6	19339	20093	18089.3	25285.6	25285.6	15020.7	26040.6	19031.8	21765.3	16402	17344.9	34102.1	26570.8	34102.1	15799.8	14434	777.76	22352.2	21760.1	27002.6	15782.9	21319.2	18469.8	22623	NSP5
FLNGSCGSV	15153	14893.3	15838.5	19.55	5.49	21.89	47.93	5971.23	8.6	806.83	21287.2	25272.2	33739.2	28493.2	29083.1	22761.9	18472.2	14221.3	14416.1	14416.1	15041.6	7404.39	6163.03	23668.6	14766.7	18914.8	28916.8	24192.6	12224.5	25260.2	815.41	25260.2	12554.5	7089	3742.91	7108.59	16866.7	1729.76	1605.9	21215.7	16836.4	1729.76	30575.8	20292.7	38450.5	22335.2	32040	16276.8	14823	22360.2	19555.9	25710.8	25733.3	9565.42	12422.9	25635.2	28138.1	31631.5	19040.8	19439	30538.5	35793.5	32371.7	30215.7	33504.9	32697.3	11178.9	16836.9	21748.1	22184.2	17295	20691.8	19060.4	22088	21009.2	16304	8725.52	17757.7	17675.3	33555.7	33761.4	27951.8	26366	5668.48	2059.45	1625.77	2793.38	2793.38	9182.9	5000.52	6621.67	8545.75	9195.72	7084.09	11439.9	5639.42	11439.9	1442.58	878	1555.26	7401.02	5453.58	11112.9	3007.18	6261.3	2927.49	2083.79	NSP5
LNGSCGSV	36525.1	31076.1	38041.7	23707	12155.4	21478.7	25759.2	44209.9	19356.5	37693.8	39410	41407.7	42754.4	41219.9	42109.8	39790.9	44143.4	43015.6	40424.9	40424.9	27629.5	21917	21252	39903.9	37016.5	44089.5	43387.2	42828.5	38022.8	43572.6	30831.3	43572.6	36073.9	32124.7	25218.4	36978.4	34307.2	30362.5	28393.2	41711.2	39268.7	30362.5	39907.3	36004.1	45720.8	35110.4	40094.3	44109.1	44773.1	46090.4	43520.8	32267.1	41146.4	37542.8	34707	41612.5	37251.5	40875.3	32952.7	28504.6	38974.9	41795.2	40220.8	39686	40657.9	40947.5	44701	28883	43455.3	35370.1	36063.3	35782.3	38150.5	32402.2	36668.9	28559.5	40827.1	40236	43370.3	40784.8	42411.6	38277	42205.2	39433.9	38697.6	37405.4	41316.9	41316.9	32788.3	35685.3	36672	37058.2	39316.3	35951.9	42374	35713.8	42374	34523.5	36409.1	26467.2	32101.7	33943.1	35697.6	35772.3	37770.6	38294	40697.9	NSP5
SFLNGSCGSVGF	24733.6	16137.8	25876.3	14134	5148.7	10308.9	14212.9	37736.3	13740.8	23778.5	26991.8	26152.9	28806	1158.78	2071.9	231.79	31634.2	26396	3745.67	3745.67	22441.8	10435.7	4657.69	16403	514.1	20024	25856.9	22713.5	25223.9	27719.6	29993.3	27719.6	32283.9	28985.7	20571	34904.7	33835.7	3718.89	4473.12	20736.3	19898.5	3718.89	23689.3	20739.7	37352	25016.8	37596.5	21703.5	37437.8	40668	22788.1	29033.4	30272.7	35385.4	39063.6	34227.4	32601.2	39962.2	32569.5	25613.9	21237.7	24904.2	23511.1	28501.5	23192.5	35584.6	30607.3	13979.5	37507.5	33274.8	35413	39037	37495.3	34368.8	37426	29044.1	41595.8	41446.7	42509.9	26342.9	22462	20779	42116.6	33739.5	21314.4	16203.4	34877.6	34877.6	21090.9	30465.9	33827.2	27389.3	17791.9	32152.1	39649.1	33613.8	39649.1	17623.9	22862.6	1338.68	36035.6	24191.6	37120.8	20646.8	24614.3	22290.1	31845.4	NSP5
FLNGSCGSVGF	19910.1	16857.5	20476	2793.47	562.47	2164.4	3120.81	26719	2609.49	7505.53	25748.3	28749.3	34476.5	11736.2	14631.7	9535.46	23947.3	17643.5	10083.8	10083.8	32425.7	11985.5	7851.42	28160.7	6835.84	13631.6	32554.7	29748.6	21373.2	29081.5	21942.2	29081.5	24975.7	20706.3	12672.7	24592.5	31739.4	144.38	525.46	8603.37	12751.8	144.38	22690.9	19202	37938.5	25696.8	38078.3	8901.07	24168.6	29355.6	13380.5	28145.1	25250.4	26042.8	35180.4	29086.9	33173	40679.9	30014.7	24335.2	27385.7	30654	29849.5	29807.9	28043.9	38246.4	13803.2	12984.8	29045.4	30413.5	31453.3	32609.3	30646.4	29473.7	30379	23037.2	36409.5	37832.8	38946.3	23732.7	18833.5	14822.1	40710.2	25471.3	6224.62	2737.2	12589	12589	19432.5	17647.8	31553.5	24453.2	18959.4	28382.1	27535.5	21018.9	27535.5	5984.04	12248	7893.15	26947.7	10661.1	27448.6	9731.94	14162.7	12127	10713.7	NSP5
LNGSCGSVGF	22804.1	13290	23956.1	32483.3	20618	15722.9	23380	43577.8	32837	37048.1	31388.7	32045.2	32414.5	18516	21429.8	16106.4	32282.1	29306.1	15615.6	15615.6	24349.4	9243.2	3470.16	27376.5	9725.62	26882.5	34003	32333.5	26498.7	26459.5	27762.8	26459.5	29808.2	25414.5	21604.6	31540.5	29835.6	3592.1	1524.8	8403.72	18751.7	3592.1	25562.6	21635.2	39093.6	26734.3	36052.4	21865.2	35103.2	38771	21005.5	22026.8	25145.1	32173.4	36816.8	32607.2	31282.6	40505.9	30815	21881	21600.6	24436.8	23663.5	25819.5	21706.3	37585.1	30939.2	8378.3	34214.5	26765.3	30989.2	33731.1	31445.5	27811.8	32647.5	20706.3	40771.5	40540.1	41830.1	15374	11532.6	7130.39	42273.7	34454.5	16178.7	11353.5	28596.3	28596.3	23243.8	23394.1	31054.6	25640.5	27035.4	35449	34443.7	27124.4	34443.7	15503.3	22171.5	14675	25044.4	12604.7	27025.1	12965.7	15998.5	18536.9	28641.5	NSP5
GSCGSVGF	32274.5	24579.2	33484.2	37460.5	33667	28783.8	28889.6	46632.1	38151.8	42117.1	36313.9	36704.6	32518.4	34953.1	37602.6	31724.7	37829.1	38027.3	35413.7	35413.7	27843.4	16792.7	14606.7	33695.4	19225.9	27722	41877.6	40203.8	33038	38982.5	40004.2	38982.5	38908.8	35837.3	37077.4	37755.9	38997.7	12367.6	8944.61	5006.53	34009.6	12367.6	35550.8	34936.1	43584.8	33533.9	42513.6	37124.8	43192.8	45330.2	35443.6	34403.1	38881	42034.2	44918.2	37636.8	37960.3	44305.2	38229.4	32673.6	36387.1	38512.2	36787.7	38839.4	37076.6	43455.3	38250.1	22208.2	41064.2	37596.5	41621.9	41916.2	40914.7	38735.3	41209.2	31410.8	46584.7	45954.4	47054.8	15056.3	11904.5	11113	46633.1	39955.7	22830.8	17878	31877.8	31877.8	31558	28114.1	39277.6	33208.2	36876.2	41406.8	37463.7	32291.2	37463.7	23584.5	25232.9	24146.1	24779.4	12205.7	25953.1	12051.8	12300.1	23505	30676.2	NSP5
LNGSCGSVGFNI	31920.2	25124.7	34040.6	29860.2	20447.6	21447.4	25659.9	44374.2	32227	39489	36600.7	37402.6	36964.4	29787.6	32250.4	30389.5	43737	43616.9	34981.5	34981.5	25175.3	24866.7	17230.6	33891.4	27767.3	39300.2	37662.9	37502.2	38772.2	37594.5	25711.9	37594.5	39487.3	36920.1	29535.3	29290.6	37950	35224.6	30177.2	35722	40030.2	35224.6	39755.2	36388.2	42613.5	32986.2	37963.2	42933.3	43754	45802.5	43025.8	33809	37656.3	39283.6	39138.9	41581.4	38113.8	42252.7	36077	32617.5	34932.7	37709.8	36931.7	36447	36882.2	40245.6	45927.6	28115.6	42801.1	33610.9	39190.2	38010.8	34789	34859.1	35662.9	27583.2	43780	44440.1	45370.5	25016	28811.9	22649.7	42245.8	43117.2	40389.1	40919.1	43426.2	43426.2	36125.8	36853	39993.4	38679.2	41482.6	39740.6	43654.7	38412.7	43654.7	39656.4	40897.4	33112.4	34752.1	35216.9	36135.6	38408.6	38660.8	39642.7	41495.2	NSP5
GSCGSVGFNI	22636.7	15305.5	23673.5	9300.69	4298.94	3466.26	3767.66	38019.5	12497.4	25066.9	22634.2	21159.7	17923.7	22915.6	25060.7	23313	36007.6	34766.4	27626.8	27626.8	6734.31	9930.74	5758.8	16573.4	12422.7	10700	32992.3	30029.6	24530.3	27230.3	6158.77	27230.3	34519.4	32061.8	33074.1	11628.4	37789	18784.2	21071.1	4998.73	38723.2	18784.2	39846.1	35988.9	37210.4	25354.4	32914.9	42163.1	40947	43667	42477.2	31067	32475.2	35791.6	38886.9	32484	30635.1	37441.4	29776	25471.8	26595	30891.4	30506.4	29787.2	29195	35109.3	37459.3	18673.8	33643.7	24108.8	33083.1	35427.1	31213.6	30646	31506.1	16665.5	40559.4	41439.5	42283.8	2370.85	2344.98	1230.99	41795.7	38139.4	20418.9	26722.1	29939.8	29939.8	32622.4	27523.8	30449.7	29654.1	38463	33685.9	35394.2	32088.2	35394.2	24525.8	22968.3	31524.5	7124.68	11175.2	11330.2	18575.6	14348.7	20619.3	18261.2	NSP5
GSCGSVGFNIDY	3773.9	2110.63	5811.94	35186.5	32146.2	30528.5	29009.9	45898.8	37217.3	42841	16495.4	16873	8546.67	41646.3	42893.4	40661.4	33519.4	19724	4573.2	4573.2	21535.7	379.92	1981.95	21976.6	17296.3	27852.8	35159.5	31329.7	21548.6	18372.4	36490.4	18372.4	43862.5	43023.5	41212.8	38545.1	43604.6	6818.19	10756.3	3583.76	34853.4	6818.19	30976.7	29929.7	41450.7	30938.9	39749.6	34836.1	46226.2	47359.8	34637.2	42592.8	43748.8	44792.5	45147.2	41716.6	42860	44437.2	39348.7	40750.8	32592.8	33332.4	30458.6	40663.1	32135.1	41723.9	35604.3	21195.9	45182.3	38250.9	38702.7	45388.2	45075.4	43782.9	44874.9	39350.4	45577.6	45357.2	46335.9	9647.12	20881.6	7292.52	46763.5	45895.3	16648.2	17862.5	42825.2	42825.2	39735.4	38007.9	36327.3	28804.1	34059	44719.8	43453.5	41686	43453.5	19723.4	23189.5	27107.1	29456.5	6220.04	34051.6	18379.5	17171.4	22851.8	38149.7	NSP5
VGFNIDYDCV	29059.5	19897.6	30718.1	9103.36	4661.93	4293.68	4336.08	33133.9	13333.3	21854.3	33003.7	29670.5	31556.9	18328.9	20864	16720	42216.6	41086.4	23988	23988	14104.9	14648	6537.31	20158.5	12998.5	25722.2	27731.3	26358	33367.1	26427.7	4845.79	26427.7	36480.9	32546.2	26576	12655.5	34320.5	27017.5	20903.3	27202	37795.1	27017.5	34527.6	30218.3	41478.5	32975.5	33550.6	33883.7	35206.7	39992.9	36802.4	26889.2	31751.5	33239.1	29856	35780.4	28750.2	32372	27767	25313.8	31773.8	32958.4	32664.1	34810.8	32112.5	34433.6	39492.8	19874.8	35315.8	23785.2	30866	20391.9	20522.8	19760.1	18577.2	11892.1	25344.8	35028.1	31847.1	16621.4	16812.4	10793	34444.8	33304.6	28366.5	28830	32410.2	32410.2	30187.6	30940.2	28615.8	30356.3	31616.4	30497.5	33224.8	33634.9	33224.8	26443.2	22774.8	21093	20791.8	23633	26243.4	22248.4	22299.3	20042.2	27301.1	NSP5
FNIDYDCV	33005.5	24326	35110.8	25214.1	16378.8	11138.3	14243.2	40673.7	25425.8	36091	42265.9	41694.5	41743.7	34857.9	36207.2	34589.3	41800.7	37885.2	36726.8	36726.8	33426.3	33082.3	24382.4	38142.3	33016.5	44328.2	37861	38192.2	34518.3	38293.6	17149.3	38293.6	40187.2	37198.3	20833.5	34095.5	31150.5	35242.1	26075.8	42015.6	36288.4	35242.1	31171.1	25641.9	45552	37832.8	39666.7	35767.2	37386.8	42059.7	37471.4	24338.3	35021.2	27186.1	25229.3	38989.7	29598.7	37194.3	29575.6	24356	36990.8	38262.1	37002.8	37440.6	36988.1	37928.7	42715.5	25540	43490.6	28577.5	34213	26770.2	31667.7	24248.2	27451.9	27428.7	33209.7	39730.7	40705.8	40663.1	42365.3	37838.9	36906.9	35740.1	29860.2	29542.3	32133	32133	30137.7	30480	29153.4	32504.7	29259.5	29086.6	29545.2	29197.3	29545.2	23694.7	23609	24266.6	22946.9	28317.1	28384.3	25678.2	29297.9	25536.7	32487.8	NSP5
VGFNIDYDCVSF	19020	14039.9	20786.7	27063.5	23543.2	21191.3	19639.2	35101.3	28808.1	32473.8	31422.3	31619.8	31609.9	5597.36	11843.6	7520.65	34660.1	33572.7	15757.6	15757.6	25666.6	11179.8	3948.28	21149.2	2416.38	10867.5	29619.8	28703.6	31783.1	29522.8	32825.3	29522.8	33009.8	28552.8	25033.6	27574.2	31319.8	6001.29	2122.93	6724.41	23902.5	6001.29	20162.7	17977.9	37964.8	29044.4	37354	15752.9	33136.8	38809.2	20160.9	27345.2	27886	34104.3	36759.4	36321.8	29504.3	37122.4	33696.8	25150	30838.3	30318.9	31633.8	33982.1	28602.5	39605.4	28376	13809	33697.2	32042.7	35751	27108.9	30549.7	22898.8	27373.6	10892.4	38036.3	41023.7	39695.9	5983.46	3809.88	3619.14	41118.8	31567.8	21227.6	10790	26630.7	26630.7	23401.2	11143.5	31303.6	27133.5	23469.7	35910.3	32322.3	15552.4	32322.3	15412.3	17014.8	14369.8	30825.6	17019.4	32220.7	12870.7	18288.9	13766.7	30015.3	NSP5
FNIDYDCVSF	5714.17	3735.91	6351.02	9766.53	6248.91	4404.92	4883.74	16672.7	10459.3	18637	30959.3	29521	29231.7	6466.82	10951	7291.65	13290.6	8743.95	5648.58	5648.58	29938.1	13058.4	4293.64	24157.6	4166.5	16065.1	24057.4	21775.5	13251.8	16600	14441.4	16600	22230.1	16119.8	11108.1	27282.2	18737.1	1052.83	265.02	5774.77	5941.85	1052.83	8275.86	5591.49	33640.4	23292.3	34054.6	2279.83	10773	18083	2843.7	11739.9	12936	13937.4	23287.6	21495	18394.8	33914.5	24477.8	12372.7	20173.6	19611.6	21448.8	23928.7	17334.5	34500	12657.6	4354.93	28435	21644.4	24280.5	23419.2	21980	17026.7	24550.2	14211.9	27732.5	33972.5	34049.8	14474.5	12542.4	8785.2	35199	19859.8	3599.22	1003.05	5104.71	5104.71	9215.54	1125.64	18110.8	13370	7438.43	22443.5	8352.42	1425.76	8352.42	1726.67	4302.1	3818.79	16085.6	5077.39	17615.9	4023.71	7168.44	3879.72	8749.44	NSP5
IDYDCVSF	28359.1	22746.7	29373.1	36439.1	33183.4	31457.4	32131.6	42053.8	37066.6	41685.5	38205.5	39054.7	38538.8	24405.9	28884.9	22789.3	38158.8	37255.1	29208.9	29208.9	37829.9	25062	19165.7	37810.7	16622.8	32747.6	39352.5	40336.2	36399.3	39061.1	41648.5	39061.1	35928.2	31331.7	31547	31021.4	33427.8	20364.8	6464.09	29178	32870.8	20364.8	7509.76	6607.71	44295.1	37543.3	41473.2	27663.6	36489.6	40836	25636.6	2901.67	34320.2	37123.2	39711.4	25195.2	5698.8	24602.8	19179.3	4035.05	21490.4	21534.6	19279.6	26894.7	20179.9	37295.5	40663.1	6166.3	37589.6	18137.5	27711.5	31201.8	32150	21607.9	30829	17628.9	41783.1	43032.4	44095.7	33551.7	31859.2	31625.3	42694.7	36747.9	33593.1	23576.1	36786.1	36786.1	22197.9	15657.7	36725.2	36002.9	29698.1	38762.6	34128	16397.4	34128	29626.5	30441.8	18299.2	37544.9	29874.1	38110.1	24554.5	28358.8	30621.9	36515.6	NSP5
FNIDYDCVSFCY	588.45	127.84	1226.95	29433.9	26038.3	22697	21869.2	38608.1	31277.2	35186.1	24306.5	20388.8	18487.2	14967.1	19595.7	11118.4	26701.1	11690	202.34	202.34	29073.4	2794.74	2592.83	18026	2919.59	29335.3	15317.9	12805.4	16580.9	5784.65	27076.3	5784.65	37365.4	34829.3	27943	36492	33194.6	6069.59	2908.02	18668.3	15309.8	6069.59	9113.02	6843.39	35438.6	25067.2	34337.2	7090.23	31752.8	37968.5	9972.2	31013.3	28540.1	29762.4	32714.3	35610.8	36023.9	37931.1	30082	30950.6	19314.7	18333.8	16638.1	33382.6	17696.3	32363.3	28380.3	8417.28	40905.8	31737.4	28543.2	35828.4	37037.7	32215.9	35933.6	31512.2	33288.8	39680	39273.8	23877.7	31601	16322.1	34807.4	40492.4	12352.1	7174.42	32717.8	32717.8	15678.6	23589.1	23086.1	15081.7	10556	35343.7	33417.3	26568.5	33417.3	7780.89	12346.2	5328.24	29690.4	9338	34979.6	12636.7	16581.3	11479.5	31457.4	NSP5
IDYDCVSFCY	962.54	179.06	1644.15	25909	25309.5	22297.3	20106.2	36835.9	27965.7	31705.1	11426.4	8757.77	7337.48	5965.23	7898.19	3086.82	27431.7	15546.1	84.44	84.44	20707.4	408.11	723.16	10977.6	550.4	17446.9	14043.6	13282.9	18741.2	7151.33	30826.3	7151.33	36230.7	33151.8	30474.1	24487.1	32796.9	6684.65	2933.14	14389.3	16584.9	6684.65	3370.43	3524.04	31256.5	21802.5	31066.4	7974.96	32235.7	38082.5	8092.39	12365.2	26753.4	32583.2	36249.6	27762.5	16713.7	21076.5	13354.4	14312.9	4316.93	3234.32	3290.83	18013.9	3219.59	17324	32323.4	1344.12	37530.7	13903.4	15750	32446.7	31337.8	22990.4	30627.2	19987.8	32503.3	36231.5	37254.3	17071.5	23047.7	11340.4	35234.1	39361.9	16959.2	12314.5	36535.4	36535.4	8770.19	22139.6	22068.1	12285.9	7679.77	32600.5	33657.8	27210.6	33657.8	14678.3	16248.8	1975.51	28211.6	10017.9	32203	11751.4	12520.7	16153	30596.4	NSP5
YDCVSFCY	1513.4	423.73	3155.99	35162.5	35250.1	33154	29188.7	43217.2	35957.3	40854.1	31998.4	29457.5	26997.1	25216	27125.9	21278.7	38137.3	28660.8	1583.88	1583.88	33090.2	7154.42	8419.1	27543.5	9085.35	35085.3	28608.7	28284.6	32204.7	25060.9	39072.5	25060.9	40354.6	38020.7	31297.2	34588.2	36788.5	18473.4	10771.1	31682.1	27241.8	18473.4	2647.71	3424.43	41379	31757.3	37839.7	13123.8	36195.5	41183	12584.7	16446.8	32808.2	35069.8	38196.4	33871.6	21155.4	27406.5	19739.8	17637.1	16332.7	15802.9	12223.8	32855.8	14877.8	29289.3	39684.3	6147.58	42339.6	28760.8	28124.7	37525	36557.9	31361.9	34935.7	33065.2	38177.8	41560.3	42620.9	33478.4	37074.6	26457.8	39471.1	44791	27626.5	19149.9	41096.2	41096.2	20223.6	23230.7	35455.9	27261.2	21499.9	39022.6	35202.4	26512.5	35202.4	21571.4	28643.7	9715.62	36617.3	18614.7	39068.7	21506.6	22778.4	28499.4	37361.7	NSP5
IDYDCVSFCYM	14215.3	4317.07	17642.6	24586.9	18050.6	13315.3	14061	37650.2	28238.8	29640.3	27677	26951	26316.2	17044.6	22434.8	16635	37086.2	28336.4	5695.1	5695.1	23142.6	9855.38	7896.91	20703.8	8584.12	32261.2	18699	21092.3	26827.9	23991.4	24899	23991.4	34929.7	32238.2	23667.8	25830.9	30629.8	17721.8	8262.62	26646.2	29686.5	17721.8	16331.5	12741.4	41564.8	30724.4	36451.3	25385.7	33770.2	38194.7	24480.2	3519.66	31021.4	33320.2	37574.1	22560.6	7788.55	23153.4	17254.5	6007.07	20428.6	20861.9	19632.2	26559	19851.2	30169.7	41409.9	4470.95	36137.6	14209.2	21869.2	32603.3	32673.3	22331.9	31532.3	17618.4	38631.1	40509.4	41371	29516.2	28669.1	25365.1	37732.2	37876.2	28890.2	27158.5	34250.8	34250.8	21618.6	30618.9	30747	28998.9	22409.1	34107.7	37026.5	33822.5	37026.5	26655.7	27971.5	13908.5	28482.4	22890.6	31916.1	26858.1	27889.9	28962.8	32966.2	NSP5
YDCVSFCYM	7909.82	2629.16	10246.4	15306.1	7878.22	3515.59	4833.8	33017.6	17889	20850.2	26794	23468.7	19459.5	13796.6	17176.2	11851.2	29143.9	17238.2	4266.22	4266.22	19264.4	11305.7	4777.54	17038.7	8438.34	25279.1	17299.9	16484.2	15930.6	12846.8	10656.1	12846.8	27589.1	23070.6	12289.7	16224.8	22402.3	6500.28	2339.3	22609.5	18021.9	6500.28	4317.58	2635.54	38658.3	24569.1	30959.7	11839.2	20003.4	25686.6	12468.6	603.88	19667.1	15761.7	26986	8844.81	1348.5	10785.5	6236.62	879.86	12401	13143.4	12370.6	14840.5	11811.9	18187.8	34084.4	1560.17	26093.6	7271.48	10978.8	28096.7	26464.9	17638.6	26785.8	15140.6	25621.9	36063.3	34664.2	24183.2	22585.3	16345.8	31522.1	31666	15143.4	13508.9	20620	20620	18562.4	20081.9	22851.8	22025.4	17583.7	26469.2	22953.8	21551.6	22953.8	12893.8	16136	11444.2	17048.7	13970.3	21873.7	12334.1	16584.5	13600.4	22874.5	NSP5
IDYDCVSFCYMH	20894.7	7798.5	25063.9	35925.5	32111.5	28537	28946.9	43498.6	38305.2	39629.8	31657.1	30866.7	31649.2	31440.4	35323.4	31880.9	43182.1	36637.9	12321.5	12321.5	31232.2	14760.8	14150.4	21097.3	18470	41565.2	15869.5	19559.3	34699.9	27713.3	39003.6	27713.3	42189.1	40636.3	33704.1	36941.6	39738	31876.1	22766.1	40446.8	38459.7	31876.1	23603.1	22773.5	43595.7	33322.7	37920.9	36204.5	43189.1	45046.7	34784.8	19000.9	41211.5	41695	41484.8	38702.7	28917.1	34016.3	27623.2	22726.5	28865.9	28457.5	26807	37276.5	28158.2	35585	45619.6	13184.7	43937.6	29917.4	30845.7	41536.5	42252.7	36546.1	40655.2	32242	43149.9	43728.9	44846.8	36575.7	40140.3	34863.2	42573.4	44982.3	41028.6	39629	45382.2	45382.2	35489.7	41148.2	39102.1	38823	33846.3	43112.1	45592.9	42736.3	45592.9	37758.8	39233.9	26349.2	42014.2	36460	43736.5	38012.1	38750.8	39360.2	43750.7	NSP5
YDCVSFCYMH	19106.7	6330.78	22957.1	29305.2	25197.4	19430.4	19869.4	42608	32267.1	35207.8	29374.7	27053.2	24651.9	32299.3	35447.5	33999.7	40113.4	31939.2	10631.7	10631.7	29574.3	14542	11284.6	14617.9	20354	38783.6	17122.6	14005.6	28530.2	16855.9	32399.4	16855.9	38716	36730.4	26279.2	32437.6	38300.2	22832.7	18215.2	38581.8	33792.1	22832.7	14455.9	11443.8	42207.9	27534	35025.4	28905.2	39517.2	42139.9	32371.7	14328.2	39016.3	36448.1	36118.4	32121.5	17763.7	26961.8	21176.7	14027.9	23885.2	23979.7	23280	33577.8	23134.4	29562.5	41730.2	7480.89	40616.1	26947.2	25213.8	40616.1	40382.5	35430.2	39442.5	33378.2	37264.4	40236.4	40721.7	30795.3	36947.2	28175.6	39874.1	44938.6	35289.8	30827.6	42057.9	42057.9	34397.5	39941.5	38644.9	37909.8	35101.7	43197.5	42779.4	40286.9	42779.4	30386.5	34190.1	28233	40146.8	31906.8	42288.8	33296.4	35576.2	33362.4	42507.6	NSP5
YDCVSFCYMHH	26577.1	10924.3	29068.6	32600.9	29757.6	27605.9	27436.1	43725.6	36473	38902.5	22623.5	23879	21692	39000.7	41487.1	39548.8	42890.6	34553	10374.3	10374.3	30342.8	15574.8	19540	14733.2	25253.9	40602.5	17229.7	14000.1	28931.2	15601.4	37383.9	15601.4	41457.5	39023.9	33949	41306.1	42926.8	21720.4	20632.7	34042.8	38466.8	21720.4	28290.4	25176.4	45244.5	33709.6	39732.9	34337.2	43903.8	45727.3	37626.2	26385.7	43796.1	42888.8	42052.9	40530.5	32009.1	38303.6	31549.1	27317.7	34152	35934.4	33162.6	41038.4	34859.4	38493.8	40681.6	18378.5	44682.1	37434.9	34021.1	43981.3	44139.1	41491.1	42582.6	40107.3	41438.2	42095.2	42939.4	37026.9	41819.2	33105.6	43573.5	45392.6	34384.4	26261.8	42917.1	42917.1	39805.1	43170.4	41674.7	38319.7	37355.2	45210.7	45234.7	43759.2	45234.7	28252.5	32290.5	27674.9	42251.3	28375.7	44133.9	32515.6	34429.5	32158.4	42725.3	NSP5
VSFCYMHH	28233.3	13428.2	32290.5	32285	31510.5	28384.9	25451.1	43496.3	36000.6	38877.7	14504.8	21870.8	13175.3	37607.9	40479.2	39159.7	43070.1	38618.2	15436.3	15436.3	10376.8	6365.26	14389.9	10123.1	21515.9	32020.2	20646.8	18233.5	27333.9	21168.7	35103.9	21168.7	39383.2	36845.4	29586.5	39835.3	36042.7	15913.6	5639.12	9911.63	31411.5	15913.6	22513.6	22067.4	44577.8	30694.2	35378.9	31260.9	43192.8	45639.8	38283.2	32652.4	43756.3	41646.3	40095.6	40574.4	35399.5	38897.4	33240.2	29784.3	36912.5	37283	38632.8	42164.5	36680.8	39794.4	35235.2	18782	41730.6	37015.7	31177.5	34350.6	43100.9	31740.8	37539.6	24746.8	38664.1	37960.7	40121.7	13891.8	23072.1	11592.7	42028.8	37834.8	22495.3	11913.7	34183.4	34183.4	36268.4	39263.2	28564.8	27651.3	26073.8	41797.5	40190.8	40573.5	40190.8	14739.9	12652	14694.5	23485.4	7138.42	31868.8	9563.87	11966.5	14549.9	35244.4	NSP5
YDCVSFCYMHHM	10821.1	5302.25	13528.8	10516.4	5094.61	2074.41	2125.3	31042.2	17024.9	15619.8	25082.4	23803.7	21533.7	15244.6	22364.3	16761.9	22939.2	12232.8	6812.58	6812.58	13682.9	11818.9	5418.35	12989	8390.91	18993.9	14872.7	13246.4	9236.21	10964	3768.31	10964	31429.8	26689.2	13390	23194.8	23627.4	6077.35	2726.29	509.75	20175.3	6077.35	15118	9089.88	34263.8	19186.4	28762	15594.5	24263.2	29532.8	22082	3230.4	25456.4	24304.7	29622.4	21728.1	5180.27	22337.4	15643.5	3697.95	19144.1	20838.7	20892.9	24994.3	19624.2	28857.7	18409.6	4883.21	32555	15144.2	22872.5	24695.7	27539.3	18833.7	24904.2	14403.4	27704	34055.3	33467.6	4645.31	5729.09	3664.14	32332.5	28150.6	4069.42	1840.77	6296.9	6296.9	24126	27056.2	16277	18472.2	17931.7	29614.3	23093.8	28826.8	23093.8	2903.24	2068.16	9863.7	7115.13	1912.81	12390	3204.16	3924.05	2038.85	10792	NSP5
VSFCYMHHM	7862.47	3731.63	9650.14	3284.96	1451.19	504.78	351.1	19971.2	5652.37	4702.05	12173.4	10241.3	5669.34	4172.05	8650.97	4421.92	13255.5	5278.49	1455.44	1455.44	1382.24	1143.03	681.68	3419.4	918.73	1567.59	9913.77	7915.9	2728.98	4137.21	901.23	4137.21	17348.8	12555.8	7778.45	12999.5	6079.32	475.29	42.73	7.89	5061.54	475.29	11061.2	6710.89	28290.1	14793.7	22874.5	2746.9	7667.4	14368.1	10372.4	6978.43	18775.3	12764.5	21791.7	18833.5	14188.8	27511.9	19930.8	7842.93	19477.8	19642	23394.4	22892.3	18237.5	28753.7	4004.91	3240.69	16730.2	12805.1	15353.9	7036.35	14341.1	7072.61	9340.22	2006.46	15622.9	21869.9	20159.4	240.09	159.9	109.97	26650	5148.42	172.04	37.41	102.9	102.9	12881	8439.26	1378.2	1854.88	1747.72	11519.2	3309.58	11110.6	3309.58	90.4	29.66	616.27	157.36	28.8	431.41	34.73	57.52	42.18	475.64	NSP5
VSFCYMHHMEL	19639.2	14554.6	21034	7776.34	4385.14	2913.72	2440.92	27291.1	14120.1	10160.5	17801.9	20827.6	17252.6	7476.52	13126.4	6754.89	32238.2	31887.5	10884.1	10884.1	2599.26	8765.45	4944.08	10140.1	3127.64	5355.99	20402.7	20029.4	20462.9	22873.3	7118.67	22873.3	16016.3	10153.5	3488.38	19888.6	9534.74	7155.43	1296.57	102.73	19842.6	7155.43	24220.9	17059.5	35751	21081.3	30139.3	25747	22355.1	29772.4	31956.9	14614.3	25704.6	19095.5	24820	25238.6	22483.9	32482.2	25774	14564.5	30285.8	31334.1	32040	32282.5	30371.8	34938	20868.9	11627.5	20862.8	22286	26137.4	18731.2	23550.3	15972.9	19695.6	6062.24	31399.6	29914.8	32358.7	1930.48	1490.84	1487.33	31542.9	5912.09	5228.3	1001.22	949.51	949.51	20182.5	15983.5	10746.7	8979.52	8622	15242.2	13328.9	17971.5	13328.9	3740.56	1152.94	1355.55	622.16	544.97	1452.95	292.97	583.42	932.45	2018.18	NSP5
FCYMHHMEL	17042.6	15448.2	18156	1627.43	727.32	1020.93	728.85	15119.3	2775.76	2111.53	25527.5	28669.1	29328.6	12608.9	18721.9	11896.3	25533.3	24111.6	7588.99	7588.99	7582.75	13052.4	9455.22	20076.5	5150.21	8047.08	19102.9	19227.3	17057.9	23915.2	3701.71	23915.2	5393.26	2505	65.31	16255	883.74	5548.4	274.56	1149.04	5179.21	5548.4	12683.1	4394.22	34428.8	19706.5	31471	1796.94	1552.99	2895.99	6611.43	9953.32	16053.5	1291.86	5987.41	12676.8	9732.25	22190	14728.4	4296.47	29271.3	29506.9	32133	29430.7	27832.3	29887.6	5982.29	8959.72	7705.32	18546.5	15914.2	7152.18	17415.4	9808.89	9386.42	5666.77	6801.83	12102.2	11435	14776.3	11808.7	10305.6	16853.3	1141.69	490.97	25.18	10	10	8470.54	3709.33	1773.4	1056.88	821.95	2639.36	413.31	2300.12	413.31	92.56	32.32	189.33	289.59	201.32	584.69	27.48	138.74	55.65	108.76	NSP5
YMHHMELPTGV	21914.7	16465.3	21553.9	6.96	7.4	41.17	14	3813.88	6.51	353.72	25585.6	26555	33755.6	17851.9	22797.9	15645.7	32818.5	30435.2	9501.78	9501.78	17832.8	15670.2	7791.67	17095.4	6839.76	12768.5	24927.9	23478.1	25375	29834.3	2591.76	29834.3	25785.1	19820.5	7518.13	4978.17	14209.6	4768.76	2986.81	24730.4	11038.8	4768.76	25497.4	19219.2	29109.2	11313.3	24258.7	23693.2	23078.6	29963.1	28991	19430	1842.3	1149.45	1882.81	23912.1	17578	27043.8	19375.4	13743.6	24388.4	28568.2	27596.3	25118.2	25844.6	30572.2	25774	10435.9	14928.6	16740.1	21987.3	25070.7	23493.6	19741.5	22866.1	12760	19183.1	28291.4	27353.7	30355.6	28372.6	22534.3	11918.9	18973.6	8264.95	11011.8	18160.5	18160.5	17422.9	17732.7	14343.3	15896.7	13601.7	11415.8	25698.8	24854.4	25698.8	10018	9340.52	7763.73	14799.6	13497.2	19320.8	13564.7	14304.4	11929.2	6692.33	NSP5
MHHMELPTGV	27712.4	18894.3	28428.5	11792.1	4612.41	4071.98	5702.31	36753.1	10981.3	22210.4	30330	29761.2	33154.4	15647.4	20853.6	14239.4	34759.6	33878.5	18330.3	18330.3	10562.4	10985.7	5176.18	24579.7	7004.22	26917.5	26129.2	26004.5	25391.2	27106	4905.51	27106	24937.8	18449.8	16032.6	10751.5	6506.97	19314.9	2377.99	29594.2	3427.1	19314.9	20784.9	15947.2	24736.8	10096.1	15856.7	24062.4	23253.3	28962.2	27426.3	18721.9	602.35	371.88	382.85	24767.9	19057.9	23582.5	17440.8	14255.4	18851.2	21207.2	21715.7	21689.6	17532.4	22516.3	40767.5	6764.25	17474.7	8374.4	15668.4	20288	20281.5	12290.2	20732.8	8807.37	18868.1	27622.9	25387.1	31795.8	30592.7	22979.5	5812.07	33358.4	24329.4	23415.7	29003.3	29003.3	23687.6	32452.3	9929.66	13012.7	13178.2	12945.5	30882.4	31337.5	30882.4	19291.7	16796	7951.87	26371.7	26603.3	31197	21782	26136.8	17769.6	28888.7	NSP5
HHMELPTGV	29172.6	19547.7	29607.6	14739.6	6856.95	4945.53	5871.61	37614.4	13068.4	21950	32144.8	31453.3	32609	16959.8	21051	11568.2	28249.5	28283.4	16924.6	16924.6	14743.2	9690.01	5169.3	23762.5	5328.18	20983.3	25427.5	24609	21588.7	25980.6	4648.53	25980.6	21799.2	15374.5	20011.8	9678.38	2535.35	23506.3	1888.68	31547.4	1235.67	23506.3	16211.2	11695.2	24217.8	8116.16	15854.6	18547.7	16413.9	22584.1	22516.7	14545.2	207.27	42	118.35	19273.4	14043.5	19417.8	15304.6	11371.4	21862.3	23320.3	23021.3	23024	19214.2	20490.6	37910.2	6081.69	10861	7848.79	14303.1	21190.7	20456.2	13239	20919.3	10607.6	18296.6	25966	23207.1	35840.1	31149.2	28351.1	2020.76	27031	16263.2	13797.7	19105.6	19105.6	18029.7	26026.8	3184.35	5028.62	4515.28	6857.25	22860.4	24242.4	22860.4	11055	6463.18	2567.17	17624.9	17122.6	23417.2	11620	15078.3	9500.85	16545.8	NSP5
HMELPTGV	28908.7	26034.9	30841	6362.85	1754.96	9063.36	11300.4	35875.7	3872.8	23456.7	35386.1	38314.8	41346.4	37599.3	39518.9	34353.2	41793.4	40459.1	35181.9	35181.9	26781.5	20533.4	20905.3	36056.3	28636	38218.3	38934.1	37790.6	35560	41213.2	20577	41213.2	29936.2	23193	20931.1	25355.8	24788	25686.6	18013.9	39243.2	26534.6	25686.6	35576.2	32001.2	43467.6	29235.8	36253.1	38435.2	38437.2	41264.6	38485.1	30960.3	14027	11239.4	10456.3	38448.9	34834.9	39210.6	30978.4	27778.1	36470.2	39348.7	37553.8	37030.9	37771	39442	42042.4	23116.6	36044.2	32282.5	36960	32207.8	32272.4	27054.4	31627.3	24385	36647.8	37341.1	40552.4	39159.7	40480.5	36250.3	30306.1	32070.5	31676.6	31742.9	37109.9	37109.9	24352.6	22515.3	29090.3	30624.8	32077.1	24971.9	36426.9	23660.1	36426.9	29843	26624.9	22051.7	28013	27904.3	31841.6	28969.7	29330.5	31399.6	25997.2	NSP5
YMHHMELPTGVH	19447	12056.1	22528.9	112.38	80.12	648.78	283.03	18772.6	111.26	6484.97	13983.8	23187	30106.4	30448.1	34352.8	30008.2	38505.9	29621.1	7035.21	7035.21	22723.8	6391.07	13317.8	15193.9	17998.9	30729.1	24616.7	19204.3	26732.3	26429.7	13163.5	26429.7	26559	21769.5	17115	22806.1	26889.8	1800.02	1280.71	25453.6	8609.05	1800.02	21973.8	18775.5	35591.6	18873.2	29198.8	19036.7	33023	38680.1	26611.1	31910.9	16621.9	12639.7	11866.2	31761.1	29340.7	34261.2	26453.2	24982.2	30478.4	33074.1	32428.8	34418.3	31330	34577	27117.4	14116.3	31755.9	30151.7	23614.4	37991.5	36653.4	35218.1	37061.4	31001.9	30831	31327.6	34755.1	34403.4	39299.3	30213.8	27035.7	36749.9	20997.1	9758.19	32177.9	32177.9	28398.7	33915.6	32294	25586.2	18075.2	28221.7	39566.8	36291.9	39566.8	13098.8	16560.9	9585.53	35609.7	20557.6	38729.1	18048.2	27898	20239.6	30277.6	NSP5
MHHMELPTGVH	26413.1	17668.8	29070.2	30963.3	26111.1	27753.8	28944	44303.2	31536.1	39013.3	20931.5	29412.9	33287	34810.8	38035.1	32703.3	41109.5	36163.4	20894.9	20894.9	24099.4	6311.49	14183.2	26767.6	22259.2	40407.9	32391.3	29269.7	32806.8	33007.2	30307.7	33007.2	31199.8	26202.8	29632.6	34088.1	23286.8	9982.55	1683.79	31184.9	1727.92	9982.55	22371	23086.4	37002.8	21372.8	27776	23618.2	36835.9	40712	28415.9	36473.4	12009.3	9555.49	7274	36998.9	35667.9	37435.4	31299.2	30820.6	33771.7	35962	33562.9	38128.2	34039.5	37558.7	37557.5	17132.6	37403.4	31498.6	29288.7	37244.7	36469.1	33291	37964.8	30726.4	37456	35822.2	37988.6	38245.2	40451.2	33562.6	23530	42275.1	34639.5	20303.4	39914.7	39914.7	34967.5	39751.3	32392	25113.3	16264.7	33462.9	43155.9	39143.2	43155.9	27030.4	29544	16160.5	41747.3	29237.1	43227.4	29465.7	34442.2	32704.7	41009.5	NSP5
HHMELPTGVH	25411.5	15096.1	28169.5	33851.8	26422.3	27145.6	30864.7	45291	33766.6	40414.4	17409.2	27062	29382	35089.5	38626.9	32891	36485.2	29848.5	17446.1	17446.1	20272.9	3994.82	9523.19	23552.1	18805.6	39157.6	26845	23476.8	24920.9	26418.3	27826.3	26418.3	25306.2	20647.9	28137.8	34185.2	16447.8	7083.86	660.73	31477.8	287.34	7083.86	14006.8	15082.7	30922.5	13628.1	21428.6	18433.9	35621.2	39148.7	24158.1	35547.7	8292.17	3988.43	3783.59	33273.3	30601.3	34488	28806	25643.5	28459	28652.7	28435	35613.1	25205.3	34210	35421.8	8292	32381.8	28920.9	23895.5	39675.3	39066.6	34216	40300.9	33443.7	36204.5	33113.5	36644.7	36590.4	40266.5	31415.9	15159.9	40927.5	30260.5	17344.5	36983.2	36983.2	32113.2	38610.2	25683.5	17342.2	10303.8	30177.5	41375.5	37195.9	41375.5	20786.5	23705.8	9300.49	39750.1	25760.3	42050.6	26323.8	31665.3	26476.7	39349.5	NSP5
HMELPTGVH	17243.6	11419.5	20541.8	33369.9	28664.2	32089.2	31845	43402.2	33191.7	39379.8	9984.28	19238.6	24557.4	43055.7	44263.5	40876.2	38507.2	27699.8	12714.4	12714.4	17334.9	2232.06	11700	20849.7	25143.8	33787.8	30046.8	22471.5	24321.8	25430.5	42395.5	25430.5	21965.7	15154.5	27861.5	42344.2	33478.1	3519.74	721.1	22998.6	6505	3519.74	21251.7	20566.8	44332.5	29223.8	38550.5	11971.5	31780.7	36818.3	16002	38071.8	38876.4	22705.6	30430.9	33287.7	36374.5	39133.4	28782.3	31042.2	36785.3	38622.3	36649.8	42410.7	36926.9	38284.1	27330.7	16587.9	36688.7	39710.1	24557.6	43161.5	43437.5	41822.4	44459.3	40618.7	37285	34484.7	38962.7	37687.3	41121.1	33823.6	37207.2	35933.6	22565.8	5494.03	27133.2	27133.2	29796.9	30835.3	36003.3	22884.9	18466.6	40454.2	36868.2	29174.5	36868.2	13039.2	15370.3	7359.1	37367.8	14319.5	39313.8	13520.9	21860.9	20059.3	33078.4	NSP5
MELPTGVH	37293.9	25851.3	39410.9	42497.5	43143.3	41870.8	39819.8	47674.9	43236.8	46359.9	37546.9	42155.4	41730.2	44707.8	46000.2	44669	45484	41581.9	34025.8	34025.8	38728.2	20167.7	28504.3	37706.5	37632.7	46581.2	39686.5	38733.7	39287.8	40708.5	45508.1	40708.5	36284.1	33649.5	34877.2	39990.3	38711	23162.9	4763.6	42942.1	25249.3	23162.9	1418.1	4523.65	46105.3	34408.3	38576.4	32466.4	39475.3	43134.9	35088	24259.2	39244.1	35367.8	33766.9	17647.4	10211.6	14890.4	7415.05	8126.44	19597.2	17487	21167	28682.2	15548.8	15355.9	44505.5	8195.66	40359.8	16002.3	8732.98	41100.6	43551.4	34804.4	42729.9	35501.2	41782.6	40301.8	42965.4	42578.1	44551.8	40863.4	37982.5	46220.7	41040.2	34764.9	44606.2	44606.2	39588.2	43162.9	42735.9	38427.7	36487.2	44895.3	45759.9	42669.8	45759.9	36193.1	38909.2	28568.8	45106.7	37063	45903.2	38297.3	39918.6	41080.2	45496.8	NSP5
MHHMELPTGVHA	32014.3	22404.5	33949	25872.6	20080.2	21409.4	21955.5	44046.1	28011.4	38004.2	33187	36869.8	37901.6	32304.2	36428.1	33270.4	43338.4	40571.3	31052.6	31052.6	13631.1	16979.6	17153	32370.6	26145.3	42238.9	34240	33150.8	34533.6	35769.5	26199.1	35769.5	31228.1	26072.4	24301.8	26327.3	18407.8	23958.7	7054.42	41099.7	8703.64	23958.7	15634	13793.5	38824.7	21424.7	21943.1	31651.7	34827.4	39126.6	33863.5	18944	11424.3	4889.29	557.06	14767.7	4748.99	2157.74	563.46	4930.03	13460.2	13212.3	19823.3	19061.2	11533.1	1210.8	44672.4	8162.21	33826.9	4280.93	892.33	34179.7	34593.1	27685.1	35109.7	24400.6	21032.1	27345.8	25962.9	38051.2	39703.6	32772.8	7257.96	43454.9	39906.1	35221.9	41499.2	41499.2	34579.2	41864	30557	28364.9	24542.2	30014.7	43054.7	41649.9	43054.7	34736.7	34309	23740.2	41316.9	38664.1	42812.7	37021.3	40386.5	34787.1	42679.1	NSP5
HHMELPTGVHA	34233	25688.2	36533.4	21585	19060.6	23416.9	20374.5	43666.5	24965.1	36895.7	34097	37621.3	37938.5	36758.2	39344	34654.9	43007.7	40410.5	32355.9	32355.9	19508.6	18552.1	20383.1	32947	28292.3	41501	35985	35346.3	35510.8	37204	28608.4	37204	29528.6	25374.4	29746.3	29258.6	17983.9	24566.2	8127.14	42152.2	5554.52	24566.2	19812.1	19122	38932.8	21688.4	24800.1	32716.8	34680.8	38894.1	35720	24993	7383.11	2356.6	428.98	17034.3	6274.59	2722.69	1052.72	7388.7	19671.3	18446.3	26190.6	26179.5	16377.9	3103.67	44403.5	11621	32130.6	9295.16	1659.54	37424.8	36788.9	30463.2	37746.9	29164.4	25774.8	27882.3	28075.8	39026	41254.3	34221.1	4790.84	43934.7	40336.2	35775.3	42108.9	42108.9	35755.2	41690.9	32143.1	29323.6	26024.2	29809.8	43019.8	41747.3	43019.8	36155.9	35723.5	22457.6	41240.5	37895.1	43041.2	38003.9	40653.5	37142	41543.2	NSP5
HMELPTGVHA	20907.3	16877.2	24244	3577.48	2401.96	5320.75	3206.34	33665.1	3939.07	19805.7	21518.7	24484.4	31030.8	36572.6	39042.1	35217.7	41794.3	36745.1	22578	22578	6210.16	7791.67	12742.2	23478.8	24212.3	30608.3	33497.6	27811.2	27312	30221	13294.6	30221	20579	14226.7	17074.9	18597.8	28129.3	5829.58	3769.04	32860.4	22056.2	5829.58	14063.4	12644.6	42152.2	24192.1	28338.8	28852.1	31752.8	36168.1	30765.3	19593.2	31652.7	21519.7	10899.4	11175.2	3321.99	1020.26	289.39	3806.95	10961.2	10045.4	18092.4	18024.8	8719.76	606.98	36733.6	7247.13	31317.5	3688.24	336.27	34875.3	34713.8	28170.4	35406.8	23659.4	12965.7	18630.8	19406	30998.9	34548.9	23408.8	19279.6	34014.4	31447.5	22974.7	32752.9	32752.9	29168.8	27500	35608.5	32080.2	32392.7	31944.1	37041.3	27671.3	37041.3	25140.2	26303.3	20836.2	31502.7	25341.2	34243.8	28373.8	30354.7	29997.1	26526.8	NSP5
MELPTGVHA	35282.9	25119	37692.6	24988.9	22996.6	14484.5	10094.3	44397.8	26996.5	37002.8	35579.2	37150.9	34654.5	36212.3	39656	35870.7	41479.4	38843.6	23546.8	23546.8	17265.1	19560.8	16400.4	33388.4	25532.5	39531.7	34961.8	33642.6	31176.8	31579.1	20656.4	31579.1	25798	20407.8	25827.6	13924.4	24494.8	14346.2	2339.89	39884	18499.4	14346.2	1220	1473.18	41436.4	26538.3	25929.2	19910.3	24418.5	31063	24086.3	5624.43	22755.8	13262.4	4803.82	2027.24	483.78	150.12	34.65	598.69	3344.14	2957.23	7427.98	5661.43	2400.04	59.6	43155.5	1737.13	28080	495.78	47.65	27576	30171.3	15908.4	27912.5	14661.5	8668.78	16547.1	14484.2	37298.3	38385.3	31886.8	6719.54	43400.4	35623.9	29232	34259.7	34259.7	32486.1	37688.1	31395.5	31578.8	30729.4	33125	36990.4	36836.7	36990.4	27996.9	26161.7	23874.9	34937.2	32915.9	37903.2	31089.2	35097.1	29290	36031.7	NSP5
HHMELPTGVHAG	37024.5	27979	38841.1	33518.7	19922.4	21074.7	29300.7	43286.9	34044.6	40771.1	38145.6	39190.6	40743.3	31589	34416.1	30663.3	42741.9	41231.1	36515.6	36515.6	26654.6	22940.2	20821.1	35941.8	26747	41133.5	38301.1	37566.4	36886.9	38576.8	33050.5	38576.8	31494.8	28159.1	26727.6	35381.9	20636.1	28532.1	14461.7	43250.8	9585.32	28532.1	25745.5	22454.2	38095.2	22314.5	26765.3	32925.6	37731.4	41282.9	35135.5	33496.5	10215	3346.27	1872.21	34143.5	22413.7	20190.6	11550	19517	26952.7	27020.8	28865.5	31498.9	24160.7	16686.6	45002.8	21278.4	36275.8	25158.5	14008.3	41922.5	39920.7	36991.2	40571.3	36235.4	35192.6	37224.5	36970.4	38405.2	40908.9	32052.5	12878.3	41922.1	42319.9	41458.8	45227.8	45227.8	38696.8	44209.4	38583.5	34294.2	29609.9	34922.8	45395.5	43855.4	45395.5	39628.5	40452.1	28487.3	45459.4	42796.5	46068.9	41363.3	43388.6	40546.3	44826.4	NSP5
HMELPTGVHAG	36265.2	31008.9	38103.9	23530	16336.1	19355.7	22075.8	41644	26417.1	37575.3	36406.8	38624	41907.5	37098.7	38279.1	35657.1	44449.2	42099.8	38603.1	38603.1	25079.4	21173.2	22817.7	35236	30939.2	40429.8	41081.5	39384	37579.8	41591.8	34577.7	41591.8	31588	26223.5	26205.6	36614.2	37609.5	20563.6	16959.8	39815.9	30804.3	20563.6	26111.4	25301.8	45071	33184.5	36854.6	36724.5	40911.2	43979.9	38066.4	33046.9	38462.6	33661.9	30781.6	29963.1	16574.1	14846.6	7673.96	15372	24046.2	23449.6	27660	31008.3	21549.7	13665	44230	22837.9	40084.8	22909.9	10823.5	42404.7	41782.6	39116.5	41804.7	36957.6	36494.3	37945.5	39410	38050.8	41076.2	33410	36592.8	37330.2	41546.8	38618.6	43890.1	43890.1	38744.1	41537.4	42941.2	39793.1	38971.2	40648.6	45233.7	41872.7	45233.7	37998.9	39396.8	33168	43859.7	39955.3	44583.1	40386.9	42124.4	40520	42122.1	NSP5
MELPTGVHAG	34932.3	26501.6	36529.9	15102.8	3078.02	4639.39	11470.2	32562.8	13333.2	28091.6	35964.3	34206	38337.1	30716.4	32353.8	29880.2	40089.1	35999	31300.2	31300.2	22455.4	19293.6	13271.5	32702.6	24924.4	38323.9	36861.8	34532.8	30147.1	33479.2	17392	33479.2	28749.6	24341	19439.2	25452	30826	11463.4	6554.81	39644.8	24051.5	11463.4	4876.98	4833.17	41455.7	25008.7	28317.4	24668.7	32884.6	37939.8	27815.7	13034.5	28198.5	22021.4	18046.9	5474.93	1122.05	1711.77	342.48	1218.65	2379.17	2337.63	6443.29	7631.23	2036.16	594.95	40863.4	4213.01	31218	3005	686.05	37362.5	36611	27928.8	36061.4	25577	24456.1	31973.5	30784	31874	35895.6	24958.4	26532.9	30147.1	36840.3	36415	40906.3	40906.3	36672.8	40698.3	39200	35666.8	34154.2	36857.4	42607.5	40302.6	42607.5	32343.7	35230.3	26810.2	42160.9	39451.4	43316.8	36976	40156.4	34894.9	40431.9	NSP5
LPTGVHAG	43758.7	40575.2	44524.8	42118	34963.7	35302.8	39671.8	46351.9	41864	45338.6	41708.1	43243.3	43576.3	43879.6	44235.7	42720.6	45573.2	44897.3	41988.8	41988.8	38506.3	36097.3	35516.9	43111.1	40129	46044	44101.4	42533.8	38926.5	40196	41263.7	40196	12376.7	7597.94	23346.8	44426.1	39118.6	38536.3	34758.1	43489.2	38397.7	38536.3	33610.9	27213.5	46889.6	38166.6	42269.6	11907.4	25551	29653.8	17982	44168.7	42437.3	36469.8	31422	44533.9	41435.9	43202.7	38529.2	38123.7	41501	42508.5	41779.4	43699.1	41717.5	44120	46448.8	37228.9	45924.6	44135.3	42320.8	27761	28268.4	38763.4	26712	43506.2	11871.5	16816	15949.1	40932.8	43364.2	37549.3	41940.7	42751.1	42725.3	37765.3	44130.1	44130.1	39941	44601.4	44563.3	41294.5	42553.6	42719.7	45300.8	44085.2	45300.8	37779.2	39986.4	34282.7	44816.7	41684.6	45790.7	37996.5	42649	40725.7	45361.6	NSP5
HMELPTGVHAGT	33642.9	27950.3	36299.8	21432.8	9653.59	15749.6	20618.7	41632.8	22068.8	36134.4	36817.6	38675	41173.6	41121.5	42257.7	40772.4	43043.6	40566.5	37306.4	37306.4	28159.7	23242.8	22674.2	33552	35820.7	43724.6	35156	32162.9	32061.8	32911	22026.8	32911	16409.8	10231.8	27193.5	38938.7	39186.4	28905.9	26634.7	42411.6	36124.2	28905.9	32241	27439.1	45055.4	32259.5	35183.4	27209.1	33928.1	37204.4	30501.5	33765.5	39871.1	33850.3	31493.5	34113.6	25558.2	24943	15682.1	22486.1	29521.9	29827.6	31412.1	35323.8	27912.8	19246.5	45442.2	21864.5	41781.2	29042.5	19164.6	38630.7	38484.7	40303.1	37680.8	38890.7	12431.7	20412	17753.7	37662.1	41686	34491.4	36724.1	44281.2	40828.5	40905	44613.5	44613.5	38361.6	40799.3	43813.7	40439.8	40916	42268.2	45129.1	41923.4	45129.1	38549.7	40666.2	37535.1	42725.3	38948	43947.6	41392	42469.4	40883.7	40824.1	NSP5
MELPTGVHAGT	38899.1	33331.3	40875.3	34054.6	24382.4	23238.2	26286	42767.8	34807.1	41515.4	39761.7	40992.7	41183.8	40331.4	42108.9	40473.9	41695	39013.3	35958.5	35958.5	33063.7	29123.1	25602.8	36873.4	34412	44455	35844.3	33069.1	29731.5	30147.8	18350.7	30147.8	10527.1	6072.15	27955.4	32899.2	36666.9	31790.3	21790.3	43031.9	35327.2	31790.3	14181.2	12831.2	44305.2	30719.1	33569.5	14644.3	23790.3	27856.4	20984.4	19245.7	35104.7	29531.2	25291.6	12930.7	4343.87	4960.7	2097.16	4891.73	13901.9	12374.6	18928.9	20932.9	10330.8	4036.05	46137.3	7632.88	38893.2	9155.22	3397.93	30175.5	29941.7	31399.9	29220	32354.9	2393.11	9870.32	6039.2	37880.7	40563.4	33733.7	29859.2	44701.4	41443.1	40348	44181.6	44181.6	37964.8	43941.8	43634.4	41573.3	41973.8	42749.8	44648.3	43961.3	44648.3	38238.5	40676.3	38112.6	43009.6	40467.4	44329.6	41595.8	43855.9	40941.3	43577.8	NSP5
LPTGVHAGT	38718.6	35004.9	39925.5	33223.3	27892.6	25906.2	26318.7	44591.3	34579.6	40953.7	37886	38970.3	39843.5	42413	43931.9	41871.7	38094.8	34540.3	32022.6	32022.6	30215.1	27553	27568.8	36774.2	34471.6	42232.1	33156.5	28981.7	23260.1	21787.2	9378.09	21787.2	2011.83	872.36	21125.6	39034.5	28495	37206	29046.3	38216.2	30566.2	37206	26994.2	16755.2	45499.8	33786.3	37404.2	2916.14	7742.68	12606.1	7977.03	39576.2	36289.6	19087.4	16583.1	38233.6	37002.1	38025.2	31759.7	32188.3	38530.9	39273.4	37985.4	40851.9	38106.8	39982.1	44327.2	30240.9	41435.9	38647.4	32598.8	15551	16030.7	29032.8	16878.7	38714.4	163.08	1459.86	680.54	36786.9	40083.5	32554.7	30075.2	39566.8	34091.8	25287.5	33307.5	33307.5	30124	39587.8	39682.6	34937.6	35591.6	38517.6	36976.8	37008.1	36976.8	27453.4	26234.8	24127.3	35459.7	30043.9	38162.5	26820	33777.1	29429.4	34967.9	NSP5
LPTGVHAGTDL	38920.2	34745.7	39744.9	31975.2	25786	24926.8	25395.9	43390.1	34977.7	36826.7	39556.1	41467.3	42017.9	38460.1	41002.9	36910.1	37682.8	38499.7	37364.5	37364.5	36580.1	31062.3	28372.9	40386.5	31074.1	41038.8	40417.1	38433.5	30710.4	34983	15539.9	34983	681.28	238.14	16748.8	38004.7	25962.9	31049.6	22040.7	26573.4	29703.2	31049.6	32420.1	23545.5	45081.8	34801.8	41061.1	5891.27	3703.83	4477.63	8758.24	36821.2	28381.2	15892.4	30681.6	37560.3	36988.4	43144.3	38642.4	31579.5	39929.8	41339.6	39322.3	40387.8	40392.2	44765.3	42201.5	28724.7	35728.9	38895.3	40438.9	15022.9	12186.3	26737.2	15191.6	32939.1	11919.9	14375.3	13432.1	32892.1	32334.9	29962.1	40909.4	30235.7	33155.1	22392.6	21094.8	21094.8	24643.6	30714.1	39931.1	35509.6	36212.7	36391	31989	27823.3	31989	28028.7	28788.5	21611.6	30354.7	29230.8	31427.8	24120	30902.1	28776	27312.9	NSP5
VHAGTDLEGNF	34612.5	26706.3	35397.2	38316.8	33546.6	30371.8	32979.1	45547.1	39473.2	39553.1	39623	40292.2	39870.2	12184.5	16519.7	9600.26	37113.1	36401.7	20443.2	20443.2	38228.6	15862	12312.1	38178.2	9755.55	33320.2	40899.2	40422.3	34642.1	40056.6	39845.2	40056.6	34962.2	31547.7	37176.2	36725.6	29631.7	21730.2	1276.52	24031.9	3501.5	21730.2	27437.3	30271	34580	28802.8	37107.1	22668	34333.2	38316.4	25178.1	32446.4	863.42	9721.83	24765	34772.4	36403.2	42627.4	38555.1	32522	32735.5	32193.2	30604.3	33858	29781.1	42260.9	40282.2	16057.5	30653.7	31321.9	38363.7	37884	35197.5	32297.5	37773.9	25995.5	44949.8	43735.5	44720.8	26575.7	22625.4	20497.7	38382.8	40719.5	30061.8	22502.4	34669.1	34669.1	29398.9	32922.7	31561.3	23959.5	15847.9	30727.1	39158	33671	39158	27402.6	29611.8	14773.6	39182.1	29025	40071.3	27761	29424.3	28618	36674.4	NSP5
HAGTDLEGNF	28600.7	19913.1	29626.5	38950.5	28955.6	21836.5	30794.6	45689.2	39857.7	42614.9	38548	38770.5	38835.2	30208.5	33792.9	26382	22050.5	20787.8	27916.1	27916.1	32995.1	10675.4	6643.05	37581.1	16678.1	34117.3	39498.8	36720.5	21421.6	26822.7	24670.3	26822.7	30236	26682.6	30589.7	38866.3	35804	9724.78	7861.28	6318.19	22235	9724.78	32683.9	29614.3	41327.6	33996.4	41957.9	9868.83	28517.2	32055.5	13110.2	38024	31432.9	36863.8	41759.1	39932	40328.4	44728.1	40653.5	34740.4	32041.3	34635.8	33380.8	36579.3	32450.9	44748.4	28097	20790.3	41381.3	37526.6	40895.2	32207.5	28573.8	30613.6	30762	30774	38635.3	40985.2	41805.2	11516.2	7233.81	5116.05	45401.9	38953.5	8855.05	6988.63	21310	21310	30727.1	28281.3	31158.3	26767.9	28269.6	39947.1	34009.6	32139.3	34009.6	9000.52	13358.3	22380.2	29411.6	11389.3	30339.2	9556.01	12889.5	9777.42	23771.5	NSP5
AGTDLEGNF	35799.8	26777.7	36859.4	38680.9	29147.7	22170.5	29776.3	45240.6	40118.2	41032.2	39054.7	38738.3	38480.1	28478.7	31920.6	23177.2	37773.1	35053.1	30034.8	30034.8	33159	9717.1	5354.54	35871.8	12244.6	30090.4	42207.4	40384.3	32382.9	37988.6	37477.9	37988.6	33627.3	29901.2	38207.1	35824.6	38778.9	15386	6186.95	11404.8	29575.6	15386	35532.7	34924.8	42070.6	34745	42161.8	26945.7	37882.3	41898	28625.5	33218.6	34105.8	40809.9	43471.3	36927.7	37479.9	43897.2	40515.1	32585.7	33145.4	35148	32801.1	36670.4	32616.7	44542.1	35431.7	18190.2	37577.4	37505.9	41314.2	37584.7	33789.2	34077.8	35590	27185.8	44883.7	43869.2	45195.1	21980.7	14447.8	15167.1	46067.4	35253.2	16918.2	13480.4	26863.6	26863.6	28640	22562.1	29469.5	26411.2	27058.2	37952.5	33535	27116.8	33535	17717.4	20880.2	19912.5	28136.9	17084.9	29211.8	13214.4	14177.1	17987.6	23739.9	NSP5
GTDLEGNF	13867.4	13566.2	18337	40014.1	36604.2	33054.8	34264.1	44512.3	39815.1	44166.3	40850.1	40447.3	37059.8	40740.7	42111.6	37556.7	38932	37469.4	37652.7	37652.7	38837.7	20294.2	20741.5	40952.3	30248.4	39381.9	44449.2	43504.2	34928.2	42462.6	41889.9	42462.6	40428	37509.5	40279.5	42517.7	44548.4	29513	26793.4	17988.2	39899.2	29513	39815.9	39986.4	45293	40102.1	44893.9	40961.6	44636.7	46278.8	37349.2	36377.6	41692.7	44363.2	46774.1	40484.5	42037.4	46517.2	42062.9	36688.7	40857.2	42226.1	38082.5	42347.4	41257	45948	42248.1	28523.7	44524.8	43661.8	44854.5	42766.9	41038.4	41167.3	42679.5	37679.2	47617.7	47103.2	47991.6	29856.6	25017.6	27390.2	47934.6	40133.8	29521.2	27118.6	37759.2	37759.2	26090.2	5219.03	41784.8	36833.9	38275	41686.4	34903.6	10849.9	34903.6	31421.3	35488.1	32758.6	31437.3	20876.6	30163.5	27367.9	23539.1	34801.8	30811.6	NSP5
VHAGTDLEGNFY	22.46	105.88	43.14	38215.4	35713.8	33048	33581.1	43817	38895.3	42047	25096.8	25747	19161.9	27183.8	30914.1	25386	34652.2	24993.2	1703.68	1703.68	28717.3	1051.13	2338.59	30433.6	9800.83	37330.6	34546.7	31737	27569.8	23890.9	41202.1	23890.9	39571.5	37022.5	39381.5	39951	33751.6	14219.8	899.53	12186	1548.71	14219.8	19200.1	22415.4	34440.7	24701.3	34986	16192.9	39931.1	42653.7	16562.3	35590	10246.1	24654	29868.6	39528.8	40498.5	42149.5	36433.2	36283.7	26465.8	26736.6	22053.3	35335.7	24070.4	39729.8	38067.6	10582.4	41014.4	35561.2	34008.9	42134.4	39767.3	38264.6	41582.3	35271.9	43466.1	42776.6	43820.8	26878.2	30151.7	21387.6	38613.6	41843.2	22628.1	14342.8	39091.9	39091.9	27027.8	16996.9	25448.1	14490.4	9634.29	33742.1	37689.8	24904.7	37689.8	20150.9	23953.5	8070.1	32973.7	11805.6	35017.8	17323.3	17379.6	23042.7	35398	NSP5
HAGTDLEGNFY	27.85	118.12	47.11	40498.5	38918.1	36561.9	35348.2	45078.8	41082.4	45240.6	29863.7	29127.5	19312.4	43660.4	44537.3	41174	32925.6	20686.6	5821.95	5821.95	32692.7	1864	5089.66	34961.4	25565.1	40988.2	38303.1	34495.9	24343.1	22705.1	40066.6	22705.1	40104.7	36821.5	39552.3	43144.7	41332.1	14216.4	11722	10165.5	26008.8	14216.4	28250.1	28385.8	44579.7	37406.2	42885	8175.65	35848.2	40273.9	5618.65	41366.1	39056.4	41437.7	43711.4	41597.6	44209.9	45432.8	40928.9	40920.4	35188.4	36244.1	31577.4	41695.4	34844.8	43664.6	33830.2	25014.9	45743.1	42036.5	39358.5	40925.8	37831.5	40632.8	40771.1	41042.4	42748.8	42570.2	43874.9	19488.5	25313.6	13004.8	45870.5	42414.3	14778.7	7516.75	35406.8	35406.8	29825	15022.4	35205.5	23067.6	27597.2	42603.8	34960.3	21150.6	34960.3	13593.2	18039.9	20067.3	31723	8043.77	34193	9736.46	12055.5	15962.7	31758	NSP5
AGTDLEGNFY	15.35	62.37	25.4	36183.3	32690.2	30131.8	29443.4	43101.3	36755.9	42347.4	19916.1	15996.8	6380.43	41124.2	42002.4	38501.8	35792.4	22294.5	2400.87	2400.87	22334.8	319.18	1119.15	25512.1	16023.4	35541.2	35495.4	31220	23831	19662	39255.5	19662	39127.9	36542.1	40898.8	38789.8	42036.1	6583.59	6418.79	7463.99	28470.4	6583.59	27851	28254	41925.2	32772.8	40053.6	20560.7	41438.2	44583.6	16241.3	36760.2	39918.2	43058	44310.4	38346.3	40911.2	42840	35575.8	37213.2	25652.7	27547.4	22345.4	36412.3	25226.3	38505.1	31536.8	14684.5	43156.9	37853.7	35399.5	42690.6	39985.6	40625.8	41025.9	37689.8	43878.2	42634.7	43973.7	20107.5	24934.9	12960	45906.7	39989.5	12690.5	10243.3	37757.1	37757.1	26513.1	10676.5	29256.1	18120.5	23374.2	39888.8	36149.7	18680.7	36149.7	13677.3	18903.1	16774.6	27905	5925.92	30496.5	8355.67	8757.87	15521.6	30342.2	NSP5
GTDLEGNFY	9.71	41.14	14.15	33917	33825.1	28624.8	24485.5	41389.3	34420.9	41492	18942.4	14892.2	4669.66	42524.6	42872.5	38549.7	31276.1	16628.4	987.38	987.38	26049.6	707.63	4107.55	29769.8	17792.3	30255	37577.4	34010.4	22401.1	20191.3	39430.5	20191.3	39815.9	35434.8	42138.1	39632.4	39711.4	13748.2	7863.49	3502.41	27274.2	13748.2	24680.7	26907.5	42800.7	33703.1	40945.3	15200.3	38419.4	43017.5	8914.75	35186.5	39516.8	40502.4	44669.5	33922.6	40611.2	42843.7	34431	35725.1	29719.6	30789.3	23007.1	37591.6	28385.2	40185.5	33132.1	13388.9	43177.9	38715.6	35082.7	44671	40003.3	42958.9	43413.5	39878	44475.7	42606.6	44664.2	21765.1	22780.2	13650.8	46380	37927	10700.3	7135.33	31644.8	31644.8	21328.2	4274.73	33126.8	15992.4	21284.6	38279.5	25146.2	9241.71	25146.2	13610.9	16516	14164.4	20542.5	2948.44	22987.4	6023.41	5580.73	16063.2	18704.1	NSP5
TDLEGNFY	134.5	563.12	397.58	43075.7	43421.5	42034.2	39606.7	46802	43380.6	46367	39401.1	38784	33949.4	43651.9	44517.5	42579.9	41348.2	33266.1	12640.1	12640.1	39667.6	12921.5	18662.7	40236	30455.7	43486.9	41337	40457.3	36595.5	36761.8	44536.8	36761.8	42401	40243	42025.2	41786.7	43658	31905.7	22455	32883.9	37577	31905.7	11151	15968.2	46089.9	40701.9	44359.4	32498.7	43688.2	45840.2	25228.8	23167.7	42197.8	43656.6	44789.1	39461.2	31107.1	36682.8	28872.4	26994.2	24623.1	25209.2	16841.5	38089.9	23949.6	37264.4	44957.1	14296.6	46047.5	37037.7	37458.4	42772	40976.3	40326.6	41659.8	41270.8	45654.1	46114.8	46829.8	38844.9	41202.6	36792.1	45843.7	45506.2	34937.6	30597	45619.1	45619.1	34168.6	24429.9	40510.3	35472.4	36450.9	44924.5	42261.8	29272.5	42261.8	35148.4	37954.5	27729.8	41000.7	22027.6	42011.5	29817.6	28146.6	38310.2	41748.2	NSP5
AGTDLEGNFYGP	3119.46	5173.66	7520.33	24614.3	20020.1	23607	24201.8	43972.3	23538.4	41854.5	40401.8	38857.1	37469.8	40607.7	41576.1	40133.4	46771.1	42463.9	35502.3	35502.3	32553.6	19935.3	23603.4	38166.2	38366.6	45497.3	43447.3	42349.2	41831.9	41686	37248.7	41686	45609.2	44265.9	41632.8	40122.5	46432.2	39831	37876.2	43381.6	44996.5	39831	42259.1	41292.3	46525.8	40758.7	42648.1	44845.8	47183.3	48060.2	43656.6	39159.7	44688.4	44772.6	43596.6	43431.4	42178.2	41969.7	36800.8	39179.2	38264.2	40360.2	38087.4	41503.7	39686.9	37868.4	47097.1	34586.3	46685.1	41057.9	41121.5	45894.8	44222.8	44561.9	44209.9	41890.8	45455.5	46475.5	46841	37292.2	39116.1	32754.7	44506	46741.2	43105.1	43011.4	47514.2	47514.2	41969.7	39726.4	44136.2	42845.2	43341.2	45344	46818.2	42470.4	46818.2	42541.7	44714.5	39526.6	45203.9	38665.8	45827.8	43418.2	43246.6	44630.4	45887.3	NSP5
GTDLEGNFYGP	5191.61	7698.23	10549.2	27652.5	23863	27292.5	24711.7	44002.8	27270.7	42847.5	40073.9	37824.2	34184.2	42396	43199.8	41359.3	46411.2	42930.1	35762.6	35762.6	33554.2	25338.2	30574.2	38403.6	38684.6	44237.6	43955.2	42770.6	41095.2	41691.8	36222.9	41691.8	45324.8	43665.1	42212	39753.1	46846	41731.1	40329.3	40885.5	45819.9	41731.1	43055.7	41901.6	46633.6	41396.9	43877.7	45246.4	46868.3	48068.6	44251.5	37626.2	44189.3	44112.9	43997.1	41927.9	40577	40542.3	33602.9	38326.4	41156.7	42338.2	40114.3	42094.3	41793.4	37428.9	47021.8	36231.1	46472	40835.5	39996	46223.2	43610.8	44362.2	44706.3	42823.4	45566.8	46667.4	46878.5	32585.7	33611.3	27398.2	44628.5	47016.1	43869.6	43041.2	47045.7	47045.7	42501.6	35924.3	46819.2	43838.8	45256.7	45490.4	44895.3	38854.1	44895.3	43878.2	45778.8	43235.4	43322	37905.7	43665.1	44294.6	43556.6	45683.8	43046.3	NSP5
TDLEGNFYGP	36839.9	30167	39180.4	16627.7	10636.2	16166.1	16010.3	40493.2	15313.6	37129.6	39750.1	37298.7	38398.2	37113.5	39302.3	37812.7	45286.6	44498.3	38875.1	38875.1	31497.2	32246.2	27274.2	37720.8	35447.5	43243.3	40704.5	39884.5	40908	38776.4	27081.3	38776.4	42019.7	40188.1	37441	33127.8	44250.5	38893.7	41488.9	46184.7	44868.6	38893.7	38432.7	35181.5	46865.3	40044	41979.2	43107.9	43974.2	45504.2	42248.1	18465	41572	40953.2	38066.8	37895.9	24127.5	20569.9	12221.5	21730.2	32230.2	33422.7	32033.7	32392.4	32252.1	17764	47568.3	28858	45575.1	27348.7	26150.4	43011.9	39258.5	39238.6	39441.6	37860.2	39277.6	43348.7	43000.2	39658.1	41024.6	36402	39329.5	46756.4	45703	46280.3	47170.5	47170.5	42620.9	41825.6	47076.7	45947.5	46042.5	44762.9	46093.9	43230.2	46093.9	45299.3	46603.9	44849.2	45243	45159.4	45801.1	46459.9	46258.2	46313.3	44101.4	NSP5
LEGNFYGP	42262.7	36410.3	43858.7	36481.7	34237.8	34906.6	34116.2	46841.5	36478.5	45559.4	44422.8	44386.2	44570.6	42596.5	43761.6	43042.1	47124.1	46115.3	43206.4	43206.4	39010.8	35676	33939.8	43078.5	40367.2	46992.7	43980.4	44314.7	43383.9	44707.8	42983.1	44707.8	43774.8	41733.8	36181	38066.4	41789.4	39630.2	27064	47314.7	40920.9	39630.2	17971.7	19512.4	46788.8	38465.1	39515.9	42813.2	45869	47007.5	43110.2	20295.3	42596.9	41435.9	37189.9	26421.4	11887	7833.51	2505.11	9753.86	24629	25199.6	26289.7	31464.5	23509.8	7262.67	48618.8	19107.5	44439.6	14685.3	9756.18	43815.6	43201.2	37890.9	42004.7	36401.7	42276.4	44874.4	45514.5	44417.9	45809.5	42641.2	39290.8	47517.8	46886.1	46800.4	48254.1	48254.1	43796.6	45951	46862.8	46294.3	45335.6	45955.4	47745.1	46106.3	47745.1	45558.9	46819.2	42903.1	47712.1	46966.3	48031.1	46964.3	47355.1	47057.4	47703.8	NSP5
GTDLEGNFYGPF	3600.35	3612.18	5818.74	31684.5	27853.1	21686.6	21643	39146.9	33151.8	38173.2	31486	30910.5	25336	21091.4	24296.8	19502.9	28957.8	22053.1	18837.5	18837.5	24951.3	7969.7	5846.82	27615.1	11270.8	19719.3	33424.5	32126.8	24762.3	32091	33474.4	32091	34717.9	29980.6	27028.3	34025.5	35318.4	10554	7199.07	8985.25	29499.9	10554	13775.2	13679.2	37715.9	27067	37882.7	30600	40078.7	43162	28581.5	12087.2	34361	36705	40347.6	11152.6	8492.57	27662.4	15875.4	4341	6746.78	6836.14	7492.87	17024.9	5185.71	21426	36990.4	6426.99	36419	22246	24662.5	40943.5	38924.8	37454	39023.1	31560.3	44052.3	43931.4	44733.9	21550.2	17093.2	20155.9	42977.9	36374.1	26394.3	20373	33933.2	33933.2	24456.6	7546.25	40263.9	32040.3	31490.1	39163.1	34011.9	13096.6	34011.9	25788.2	31369	24262.6	30100.5	16827.1	29720.9	24857.8	24475.7	31106.4	28222	NSP5
TDLEGNFYGPF	25766.7	15045.9	27681.8	34290.8	31613.6	26979.2	26086.2	43843.5	36144.6	38297.8	36348.5	36384.3	33508.1	14112.4	19455.2	16419.4	29627.2	24865.7	17594.8	17594.8	35191.8	17421.4	12038	32316.7	10286.3	26599.8	32136.8	31838.5	28670.4	32813.9	33764.3	32813.9	33588.4	29866.3	23335.5	29915.1	32235.4	15541.9	6156.63	32206.8	27710.6	15541.9	4773.87	5459.43	39825	30852	39188.1	24785.6	34805.2	39022.6	23267.2	3266.78	28012	32395.2	37258.4	12315.1	5688.7	23925.8	12951.7	3170.09	4158.98	3928.47	5024.06	9829.72	3087.56	19117.8	42930.5	4654.02	35818.7	17800	24316.8	36153.2	32318.8	29396.6	33097.4	26250.5	41580.1	42538.4	43341.7	30346.8	24891.2	26548.4	40462.6	43624	38302.3	36066.8	42900.3	42900.3	31766.2	36233.5	41614.3	39458.2	36305.7	41781.2	42709.1	38838.6	42709.1	36583.7	39576.2	29714.2	42080.2	37403.4	43191.4	37318.9	39662.8	39650.8	42349.2	NSP5
LEGNFYGPF	25737.2	13609.5	27836.2	35256.6	29337.8	22228.5	23451.7	44079	36416.2	39294.2	35943.7	35826.9	35838.5	9248.91	12691.9	10645.8	24559	19688.4	9920.43	9920.43	30365.8	7795.89	3934.3	31265.7	5321.79	19557.2	32685.6	32923.8	23506.5	30348.1	32257.7	30348.1	27075.8	22298.8	20075.4	21934.1	18703.9	1685.54	57.7	24494	8655.66	1685.54	129.56	312.27	31422.3	20780.4	30910.1	11197.5	28049	35004.2	14754.4	1350.18	16708.6	20151.1	25494.7	711.06	362.1	5983.58	1996.76	211.96	704.3	505.56	1106.6	2620.55	362.65	5293.65	36252.3	513.48	18629.4	2289.75	3765.58	33329.2	34213.8	21390.8	31705.5	14537.5	34113.2	35524.2	37404.2	31951	33005.5	27476.2	33055.5	39644.8	25616.1	16697.4	33680.4	33680.4	26900	35185.3	32817.5	28234.5	21558.4	35738.2	39660.3	35315	39660.3	17208.6	23769.7	12704.2	39075.4	27414.8	40665.8	24478.6	31448.2	24641.5	39455.2	NSP5
TDLEGNFYGPFV	24616.2	17703.8	27737.3	18428.9	15638.1	14545	11787.9	38405.2	18823.7	32681.4	34345.8	33815.2	32516	28604.7	32454.1	30304.4	39714.8	36718.1	28650.9	28650.9	12829.5	20912.1	15067.9	28974.4	26776	37737.1	30079.4	28890.5	33443.3	32663	12873.5	32663	37682.4	34931.9	29411.6	21599	36009.5	33085.6	24887.5	37937.7	36904.1	33085.6	25367	21842.5	42203.8	32316	36756.7	38186	39559.1	42169.5	36996.9	8181.4	35453.6	34936.1	36066.4	30902.4	18857.9	24951.6	15231.1	12534.3	19754.8	21813.7	18876.7	24294.9	19590.8	23187.2	44942.5	15185.5	40972.3	16574	26306.2	31338.2	28925.3	27287.8	28122.3	24709.6	36320.2	40840.4	40940.4	33221.5	33407.5	30628.1	36956.4	40348.5	35865.3	36666.1	40188.6	40188.6	30970.7	32612.5	34825.9	36275.8	37313.6	34877.9	40462.1	37000.5	40462.1	35410.7	35257.3	31931	28080.3	31775.2	32774.9	30131.8	31508.5	33575.3	35064.8	NSP5
LEGNFYGPFV	22742.5	14072.4	25851.6	12109.1	7002.7	6250.81	5314.37	34477.6	13719.2	23205.6	29072.4	28522.5	30424.4	25083.5	28881.5	26672.5	37958.2	34268.6	21165.2	21165.2	5300.93	10872	6724.48	23024.2	20271.2	32597.7	29661.2	28615.8	26761.8	29327.4	8389.82	29327.4	31839.9	27310.8	21358.2	8414.55	27086	16893.7	5181.06	25094.6	25484.2	16893.7	8619.86	8604.49	36709	23652.2	28155.2	31674.9	35140.4	38784	32427.8	2775.01	23997.1	26122.1	25327.8	3421.1	1118.23	2436.75	532.91	667.29	4143.53	4438.8	6163.77	6160.43	3490.57	1538.61	40115.1	2468.78	26988.9	369.07	1579.39	21426	23391.1	12923.6	20783.7	8408.54	25687.1	32988.3	32985.5	23137.6	24648.7	18011	27599.9	33948.2	24138	24147.7	31117.8	31117.8	24626.5	25691.3	24197.9	26758	29073.7	26078.3	33759.2	29610.2	33759.2	22414.7	21855	22403.2	12014	15657.2	19200.7	16774.8	16280.2	21716.4	23721.4	NSP5
LEGNFYGPFVDR	36275	25613.9	38753.8	35604.3	33570.6	32877.2	31723.6	42747.9	36545.7	36315.9	19371.6	15959.6	21392.7	34259.3	37716.3	32705.8	43244.8	38680.9	23719.1	23719.1	17382.6	23851.4	18905.3	509.51	16567	40153.8	696.81	551.07	27095.4	4920.02	32629.8	4920.02	41558.5	39669.3	35353.2	36766.6	40423.6	36789.3	24781.9	43661.8	38555.9	36789.3	24382.1	23190.3	42324	26539.2	33437.5	40051.8	44816.7	46451.3	40872.2	27675.5	41333.4	40734.5	38052.4	33887.3	26976	29793.4	21145.5	22820.9	27895.9	29103.9	27947	35822.6	27516.4	25575.6	45664	10300.9	42503.5	24273.4	26586	42027.4	42787.7	38523	41748.7	35421.4	42017	42520.5	43907.6	38779.4	43549.5	37480.8	37702.8	46218.7	43319.7	40454.2	46334.4	46334.4	39341.4	44415.1	41610.7	39142.7	36109.4	43336.6	46853.1	45198.5	46853.1	39926.4	40652.6	27672.8	44487.2	40836	45782.2	41018.4	41539.2	40703.6	44606.8	NSP5
FYGPFVDR	39867.7	26081.4	41296.3	37885.2	36409.5	33182.3	32511.4	43704.8	38474.3	37755.9	28715.7	26398.3	28198.1	24667.6	26345.8	15777.9	44584.5	40761.4	25779.8	25779.8	23290.1	27278.4	21281.6	2658.48	16477.6	42511.3	1481.7	1709.85	29221.9	8694.42	36417	8694.42	42847.9	41110.8	37721.2	45770.3	41557.6	40561.2	38170.7	44999.4	40116.9	40561.2	36024.3	32097.9	44997.5	34703.3	39440.3	41334.3	46179.2	47227.7	42728.5	44213.7	45190.7	43875.8	41099.2	45769.8	44293.7	44502.6	43339.4	42567	43816.5	43961.3	43458.2	46831.8	43854.9	45090.5	43274.7	33915.6	46741.8	45953.4	44392.5	43446.4	45257.2	43191.4	44501.2	43637.2	42379.5	43325.3	44195.5	42539.3	44885.6	42631.9	41012.7	42895.7	39755.2	32605.8	43570.2	43570.2	35718.5	44898.2	34329.4	29141.1	17524.5	38002.2	45503.2	45173.6	45503.2	33751.2	31660.2	10418.5	43428.5	37042.9	45300.3	32604.4	35074.3	33615.3	42374.9	NSP5
FYGPFVDRQTA	37208	27159.4	38642.4	26113.6	18007.9	15760.4	19171.7	39637.1	26062.5	28799.7	37564	38448.5	38633.2	11590.5	13883.5	4402.54	42092.5	40410.5	23976.3	23976.3	17440.8	24315.5	14039.2	27422.2	10292.3	40614.8	29945.3	30111	34236.7	34331.3	20768	34331.3	5755.62	3442.97	15069.2	36247.6	27568.5	32988.7	20312.7	39989.9	26671.6	32988.7	28673.5	18360.6	42695.2	32499.4	33726.4	3835.61	9236	12658.3	13732.2	38248.9	35645.5	21883.8	8210.13	40850.1	34190.1	34060.1	27971.2	30465.9	40383.4	41176.7	40830.2	41091.7	40221.6	36076.2	38925.6	29954.3	40606.4	33101	29616.6	10534.3	17233.6	26883.4	15100.3	31964.5	48.35	1194.4	285.06	37249.1	38989.3	35340.6	20470.4	29797.2	33266.1	21913	30260.9	30260.9	32030.3	40567.3	20812.3	19810.4	8829.8	22020	37146.9	38837.7	37146.9	23506.3	15993.1	2594.17	36796.8	34570.6	39740.2	20275.5	30380.6	20541	36341.8	NSP5
YGPFVDRQTA	34751	26358	35973.3	24180.9	12434.8	9247.41	13734.4	35308.9	24636.9	33585.8	35997.5	36656.6	36524.7	32192.5	34117.3	29350.5	39090.2	38184.8	32430.9	32430.9	13109.6	21795	13760.4	32018.8	27360.8	38729.4	34722.8	31801.7	27207.6	27102.7	11039	27102.7	1637.44	839.22	9638.15	26859.3	21503.2	23224.9	13917.8	33602.5	25718	23224.9	25438.2	12378.7	42815	29859.5	31353.4	1836.93	5356.57	8269.33	7567.26	32848.7	33323	14673.8	3431.67	37292.7	26611.9	24820	18704.5	22040	36712.9	37480.3	37958.2	37953.3	36222.5	30230.4	34255.6	24225.1	37522.9	28209.4	20210.5	8987.78	10980.2	20330.7	11397	21907.8	22.09	389.57	98.25	28504.9	31739.4	23076.9	15862.3	13837	24188.2	15770.1	19807.2	19807.2	29401.1	34374.4	23200.3	24778.4	23002.8	27468.8	28421.5	30955.3	28421.5	16824.2	10422.5	12994.2	24855.4	25115.5	29030.3	10533.4	20548.3	9432.43	30011.8	NSP5
PFVDRQTA	44988.7	40503.3	45663.5	45231.8	43640	44026.1	44498.3	48572	45567.2	46966.3	44017	45319.9	45541.1	41701.8	43282.2	41249	47205.8	46960.2	43517.9	43517.9	32720.7	38167.9	36217.4	43203.1	40901.4	47279.9	44259.6	43911.9	44064.2	45210.2	43717.6	45210.2	18711	13232.6	28852.4	44589.4	39645.2	43743.1	39556.6	47040	42777.1	43743.1	38841.9	32870.4	48146.6	42603.4	43158.3	30597	35229.9	38411.9	35289.8	45847.7	45223.4	40165.5	26847.9	46445.3	42884.1	42276.4	39191	40456.9	44825	45494.3	45150.6	46169.7	45146.2	43454.4	47659.4	42497.9	47033.4	44704.8	41596.3	29176.1	33496.2	39332.9	29747.3	42976.1	6573.7	12182.4	9574.84	44609.7	46139.3	44339.7	38891.1	45663.5	45858.6	42741	45370	45370	41768.6	46945	44416	42455.7	40715.1	41232.9	46990.7	46552.5	46990.7	43549.9	41799.8	31466.6	46224.7	44881.7	47134.8	40769.8	45420.6	42839.6	46714.9	NSP5
FYGPFVDRQTAQ	39729.4	26834.6	40646.4	37044.1	30585.1	29469.5	33185.2	44718.4	37032.5	39550.1	39006.6	38448	40123.4	26167.4	29290.3	20016.8	43725.6	39906.1	26916	26916	30099.2	30666.6	23641	28926.8	23043.9	45410.3	24487.3	23581.4	32384	31008.3	34068.9	31008.3	23074.1	19199.3	25040.3	44051.3	38415.2	36885.3	33448.8	44290.8	35607.8	36885.3	34683.4	28758.3	45010.1	35053.5	38469.7	21836.1	30176.5	34479.1	31165	44015.1	42710.5	36243.3	25366.2	44682.6	42119.8	42133.1	38292.8	39369.1	41779	42772	42259.5	44097.6	41975.6	41798.4	43066.9	35812.9	45931.6	42321.3	40034.9	29946.9	34879.8	40649.9	33380.1	43315.9	1538.72	12204.4	6267.53	41662	43880.6	39830.1	34800.7	40889.5	39445	33085.2	41632.8	41632.8	37272.9	44986.7	37543.3	30827.6	18801.1	36106.3	44974.6	44537.8	44974.6	32692.4	32337.4	7011.88	44118.6	40558.6	45176	32567	39078.4	33099.5	43660.4	NSP5
YGPFVDRQTAQ	41198.6	31232.9	41867.7	40274.3	34029.5	31319.8	35521.2	44836.6	40965.2	42203.8	39155	39415.6	39614.8	40982	42589.1	39298.5	44309	40984.2	31344.2	31344.2	32295.8	32871.8	28744.6	33990.9	34978.5	46495.6	31250.8	27833.5	32437.3	31818.5	36948.8	31818.5	19014.5	14655.1	27049.7	42783.1	37202	35715.4	31528.9	42602.5	36509.3	35715.4	36236.2	31006.3	46468.4	37989.1	41070.8	21529.9	28854.9	33090.2	30652.7	43012.8	42852.6	35662.5	24670.8	44361.8	41119.7	41422.5	38156.3	39405.3	42993.3	43887.2	43985.1	45115.4	43442.7	42842.4	41174	36480.1	45312.1	42792.3	39507.8	29881.5	33452.7	39086	32242.7	40317.5	2268.41	10602.3	5524.32	39382.8	42094.8	36619.7	36433.2	34230.8	38388.2	31529.6	40733.6	40733.6	37737.1	43713.3	39584.4	36005.6	27968.8	40466.5	44151.1	43072.9	44151.1	32297.5	32733.4	12777.9	41981.5	37512.8	43160.1	29855.6	36708.2	32509.3	43031	NSP5
PFVDRQTAQ	44859.4	35497	45415.2	45821.4	42985.8	43212.9	44866.2	48658.3	45436.3	46458.9	39775.9	39939.3	42300.7	41576.9	43465.7	41188.3	45737.2	43088.3	32374.1	32374.1	32145.9	31409.4	31147.1	35328.4	35937.1	48036.8	34842.9	32635.4	36895.7	37940.6	45583.5	37940.6	43544.3	41572.9	38916.4	48590.4	43907.2	42716.5	41288.2	47129.2	40956.8	42716.5	41164.7	40757	48702.5	44097.1	46824.2	42330.5	47369.5	48037.4	42821.5	47554.9	47568.8	46001.2	46147.8	46891.2	47206.8	48006.2	46302.8	46223.2	46141.8	46857.2	46211.2	48240.5	46330.9	47346.4	46781.7	41920.7	48452.3	48376.9	46585.2	47686.8	48144.6	47710	47705.9	48237.4	47362.3	46631.6	47553.8	46236.7	47663.6	45744.1	46971.4	45768.4	45552.5	43245.7	48025.9	48025.9	41969.7	48021.2	43925.7	40462.1	34239.7	44877.8	48841.9	48153.4	48841.9	42855.3	42200.1	18649.5	47915.4	44520.4	48392.1	41301.2	44009.9	42772.4	47574.9	NSP5
FVDRQTAQ	19765.7	17728.7	23777.4	38330.1	34886.2	32523	32256.3	42529.2	37299.9	44102.4	37984.9	39737.1	38478.4	45795.6	46380.5	45537.7	44250.5	40677.2	38913.4	38913.4	38130.7	31851.2	37222.5	40714.2	43088.3	46904.4	40738.4	38223.2	31634.5	35470.1	41476.7	35470.1	33417.6	27340.4	27939.7	46982.1	40451.2	36822.7	33371.7	41188.8	35533.8	36822.7	39249.2	36379.2	47659.4	40288.7	44355.1	32401.5	40975.8	43772	31528.9	42284.7	45170.6	38478.8	42024.7	44944.4	44916.7	46902.3	42427.6	40954.6	44827.4	46183.7	44697.1	46633.1	45613.1	46402.6	40486.2	37826.2	47239	47337.7	44510.3	43596.2	42382.7	45537.2	44357	45959.9	41352.2	40205.5	43269.1	43067.8	44047.1	41769.5	45222	39578.8	33508.1	21725.5	37081	37081	30296.6	15790.2	41540.5	37087.4	35031.5	40548.5	36495.9	17290.5	36495.9	26985.4	31041.8	24920	36146.2	24433.1	37128.8	26256.7	30234	34701.4	33674.6	NSP5
YGPFVDRQTAQA	15264.3	14033.9	18961.5	22226.3	12163.5	9578.06	12991.3	33240.9	20382	36186.1	37399.3	37792.3	37942.2	36269.2	37212	34237.4	42985.4	38479.7	35955	35955	24353.1	27396.7	19598.1	35701.1	36064.1	43818.9	37028.1	34553.4	31734.6	32653.8	10376.5	32653.8	22904.2	16846.2	25799.9	37595.3	36764.6	35241.7	34498.1	39959.2	38852.4	35241.7	38727.3	32915.2	45174.5	35311.6	37557.1	29412.5	34271.9	38170.7	33182	37770.6	40398.7	34518.6	27105.4	41625.1	39768.6	39326.1	33427.8	36007.2	40433.2	42322.7	40180.7	42295.2	41405.5	39561.7	41840.1	34580.7	43849.2	40598.1	36677.6	32883.6	33648	36242.9	33605.4	36223.7	6984.24	17380.9	13694.2	37386.8	38621.5	34156.1	35239	27034.2	34666.5	34636.9	37697.1	37697.1	32382.2	20376.9	34292.7	34338	33182.3	35397.2	35662.9	23581.4	35662.9	32580.8	31954.1	28507.4	32847.3	32754.3	34802.2	33267.6	35333	29958.9	31345.3	NSP5
PFVDRQTAQA	19089.3	18733.5	22836.4	24123.4	15310.9	15656.9	15722	39183.4	21541.3	40758.7	37034.1	37648.2	39327.8	35521.9	37393.2	36264.8	43405.5	39862.9	32450.9	32450.9	24317.8	24292.8	23328.2	36518.8	34893.4	45751	37618.9	36262.1	33532.4	36521.2	22522.6	36521.2	35004.9	30196.4	29201.4	42980.3	40531.8	37384.3	38335.5	43315.4	40135.1	37384.3	43204.5	39323.1	46798.9	38582.2	41794.8	40844.8	42839.1	44809.4	38819.2	43336.1	44136.2	39808.6	36506.2	43981.3	44452.1	43624.9	37440.6	40811.7	42006.5	43917.6	41907.1	44110	43247.1	40321.9	44298.4	39310.4	46848.1	43365.6	39443.7	43408.8	41113.9	43871.1	43002.6	43811.8	29384.2	36300.2	38401.9	40860.7	42994.2	38756.3	41322.2	41516.7	36371.7	37804.9	41616.6	41616.6	32882.5	23582.2	40262.6	37395.3	37215.7	37218.5	38950.5	25817.8	38950.5	36193.9	39381.5	30638.8	36726.4	33407.5	38449.3	39464.6	38959.3	40587.1	33679.3	NSP5
FVDRQTAQA	2359.23	3244.66	3833.12	2452.62	1075.18	735.82	450.86	12927.6	1538.53	18596.3	28169.2	28651.2	27111.2	37056.5	37637.2	34671	31736.3	22747.2	20182.8	20182.8	19443.9	14515.3	18501.2	32519.8	30116.8	34492.1	32817.8	30304.8	15357.5	18720.3	1950.24	18720.3	16149.3	8547.88	12252.9	30080.3	22073.6	25574.8	18670.3	26299.9	23110.1	25574.8	33764	24344.2	43358.6	30695.2	34779.9	13649.5	13946.6	22359.9	12210.9	29319.5	33892.8	11920.5	10932.3	30581.5	33044.8	34180.1	21997.1	26458.9	38800.8	41258.8	39011.7	39765.6	39990.8	32822.8	31724.3	26235.7	38571.8	35052.3	23119.4	28581.5	21437.6	34224.5	27850.7	33170.2	4330.82	14911.5	16189.7	35583.1	34364.7	28861.5	25370.6	18348.5	9344.36	5004.9	8458.82	8458.82	14744.7	1080.05	21676.5	16006.6	19290.5	13949.6	6256.69	1182.49	6256.69	7324.46	6901.83	10658.5	7500.91	6259.6	10201.8	6792.05	10106.6	11377.5	3345.76	NSP5
VDRQTAQA	35287.5	31667.4	37864.7	42834.9	40429.3	38929.4	39977.3	46690.7	41826.9	47019.2	42093.9	43530.6	43214.8	45800.6	45926.6	44743.5	45950.5	45671.4	45093.5	45093.5	28423.6	32189.7	33230.2	43817	43551.4	46890.7	45171.1	44925.5	41116.2	44705.3	42505.8	44705.3	36644.3	31865.7	31359.5	42400.1	42078.8	39876.7	36432.4	45946.5	43923.3	39876.7	37003.7	33410.8	47646.6	41297.2	42620.9	45273.8	45938.5	47045.7	43710.9	23579.9	46051.5	44256.3	39229.6	41690	24472.2	20403.4	14727.9	13088.1	39254.3	41597.6	40175.9	42257.7	40970.5	29435.1	47754.4	31846.1	45847.7	34950.4	21790.8	42935.2	42570.2	39977.3	42578.5	38484.3	39239	38519.2	42612.1	43467.1	45182.8	43328.6	43009.6	45460.4	45011.6	44983.8	46600.9	46600.9	40151.6	36840.3	43396.2	43275.2	44056.1	42594.2	45786.2	37923.3	45786.2	43978.5	44722.7	40095.2	43254.1	42130.8	44455.5	43631.1	44261.6	46069.9	44672.4	NSP5
AQAAGTDTTI	32665.1	25115.8	32999	5125.02	510.98	249.03	614	37493.3	3450.21	23185.8	30893.1	32433.7	31871.2	21155.2	22354.6	15050.3	27726.5	31585.6	35672.1	35672.1	13463.7	10564.6	5588.95	31930.6	8858.6	10928.9	42104.3	40645.1	24768.2	35295.9	11663	35295.9	18858.3	13272.9	27333	1581.82	26083.4	434.7	485.86	8189.73	24677.2	434.7	36495.5	30945.9	34773.6	16834.9	30805	32167.4	29054.2	34070.4	30835.3	11588.2	10988.4	13075.8	22311.6	7222.56	11523.2	19692.7	6374.77	5670.08	10987	16060.6	13818	12541.7	12900.9	14901.2	32097.6	4593.48	7513.66	5314.77	8717.97	26044.8	16392.8	25195.8	23578.9	9426.92	34487.7	33793.6	36497.5	19081.2	14659.9	7408.23	35464.3	20710.6	11897.6	12159.4	10888.5	10888.5	27497.3	18388.9	24623.9	26959.7	31341.9	25589.5	24103	19702.9	24103	12895.8	11156.6	16293.5	13146.8	14554	13418.5	10233.5	13352.7	10911.2	10363.9	NSP5
QAAGTDTTI	31443.8	26938.7	30959.7	23393.9	8801.85	4831.86	9905.52	41126.4	21919.2	33494.7	38453.9	37982.1	37611.6	27961.5	30590.1	20375.6	17378.5	24780.8	33669.9	33669.9	19229.6	16581.5	10414.3	36394.2	11751.1	14301.3	40459.9	37380.3	17858.8	23309.5	1532.66	23309.5	13911.5	7401.34	30325.8	18814.5	22403.7	11630.9	4782.35	1182.86	21307.5	11630.9	33490.8	25436	43234	34689.4	40499.8	5593.18	3133.33	5185.88	8171.31	29320.1	17222.6	10482.7	25284.8	24267.1	29909	36101.6	25059.6	22550.9	26548.7	30028.3	29659.9	28214.3	26783.5	37042.9	25759.5	18158.7	28424.5	19918.5	27667.5	6964.17	3024.54	14324.3	5971.43	9514.23	18873.5	26597.5	23577.1	12060.1	5654.76	2790.76	36664.5	10871.5	6072.35	1520.12	771.55	771.55	26153.8	10698.4	17142.8	18135.9	26380.3	21671.1	8755.59	10226.5	8755.59	4306.53	1280.78	8823.3	6541.2	6222.2	6514.01	1342.55	3547.53	1407.31	2707.39	NSP5
AAGTDTTI	40390.4	36656.6	40356.8	38827.6	33147.2	31890.5	32740.8	46693.7	38601.9	44320.5	44093.3	44297.5	43805.2	41451.2	42281.5	38591.8	43228.4	45315	44638.1	44638.1	36253.8	33075.6	30534.8	44232.4	35859.8	40426.7	46509.7	46186.7	41842.3	44873.5	35362.4	44873.5	33649.8	28361.5	36253.5	35088.4	38102.2	34888.5	28050.6	25460	41187.8	34888.5	42945.8	40867.8	47046.2	42052	45498.8	40044.5	37231.8	40927.5	38793.6	36929.3	39232.6	39071.6	41299.9	40297.9	40242.5	43800.9	37004.9	34529.9	38481.4	41663.4	39018.4	39491.6	40357.6	43960.4	42897.1	32649.6	42772.4	36222.9	40723.5	23418.7	19525.7	31402	21776.8	24340.2	41670.6	41814.2	43379.7	31592.5	29290.3	23637.6	46009.7	29314	32634.8	26460.6	24901.2	24901.2	35825.3	25022.7	37614	38029.8	40948.8	37335	31255.9	26033.2	31255.9	29697.8	23834.1	27953	24378.2	27633.7	24784.3	15496.1	20661.3	24222.5	25762.6	NSP5
AQAAGTDTTITV	33201	27007.9	34165.3	1164.99	336.88	191.11	132.89	33083.8	1085.64	17885.7	32858.3	32573.4	32983	29844	32079.2	26781.2	37383.2	34909.3	36604.7	36604.7	17747.7	15677.5	9369.07	31705.1	18634	20854.5	40581.8	38960.6	27807.6	35412.2	4043.83	35412.2	32782.3	28632.6	32735.2	2647.02	30851.7	3932.81	3623.06	32447.1	32950.2	3932.81	37336.3	33485.7	39404.5	20545.8	32382.9	39057.7	39336.8	42518.6	39468.5	18157.9	22290.6	18973	23351.4	14997.4	17050.5	23018.3	11020.6	12459.4	22408.1	25877.4	23879.3	22511.1	22298.1	20704.1	39350.8	7760.04	16508.4	11771	13560.7	36947.7	31339.8	31563.1	33869.7	16679.4	35632.4	38191	39454.4	30870.3	30501.2	23575.1	35605.8	35389.6	20814.6	29395.7	31850.2	31850.2	31066.7	24935.2	28972.9	30234.7	33232.7	29781.5	33444.4	28627.9	33444.4	21873.9	21212.5	25444.2	19112.8	23936.7	22821.1	25014.6	23960.8	21168.2	18996.8	NSP5
QAAGTDTTITV	34498.9	31463.5	34562	16227.8	8129.52	4553.7	6036.91	40454.7	15783.1	32130.2	38106.4	38983.8	36814.4	38210	40481.4	35840.4	31460.4	32342.3	39499.2	39499.2	22865.6	25748.3	19817.5	37655.5	28714.8	32054.9	40858.9	38959.8	24155.5	29815.6	752.36	29815.6	28210	22649.2	36013	26359.2	32607.2	26624.3	24737.9	16779.3	37178.6	26624.3	40001.2	36772.2	46408.6	38835.2	43187.2	28928.4	25694.6	29588.1	30905.5	38416.9	35539.6	29156.2	33499.4	36498.7	37921.7	41982	33385.1	33541.2	36230.7	39049.2	38577.6	37500.6	37460.9	41476.3	36669.3	29058	40489.3	34019.2	37255.9	19741.1	15489.2	26766.1	15538.7	23080.4	25240.8	32425.3	30704.8	23943.2	20346.8	13826.4	41095.2	32231.2	15678.7	15738.2	17526.9	17526.9	34988.3	24686	28495.7	28715.7	36347.7	33042.3	27623.2	29179.9	27623.2	15352.2	7522.85	27161.2	10681.3	12302.5	13151.4	8393.45	9680.48	7133.47	11622.8	NSP5
AAGTDTTITV	30033.5	26081.4	30278.6	7116.74	3519.28	2353.06	2026.1	36584.4	6266.65	25778.7	34194.9	33384.8	30286.1	36262.9	37245.1	33555.7	37056.2	35521.9	36864.2	36864.2	12133	18537.5	14688.3	34066.4	24951.1	27792.6	41153.1	38943.3	27205.3	32188.7	2836.63	32188.7	24851.9	19164.8	32625.2	19626.3	32912.1	21869.9	18348.3	13334.2	36531.1	21869.9	40021.5	36750.7	45540.7	35712.7	41140.7	33105.2	30497.9	33574.6	32867.9	33351.9	35482.8	31618.4	32803.3	33480.6	34450.4	38164.1	27644.7	28545	29195	33362.7	32963.3	31878.1	30999.9	35694.9	31971	23928.9	37097.5	27326.2	31418.3	23467.4	15731.8	26609.9	18771.6	19949.6	26069	30888.7	30329.7	20147.2	18024	9563.04	39810.7	24005.7	8210.75	8718.25	9131.48	9131.48	29786.6	14348.4	20821.6	22542.3	30772	26896.2	18913.5	18544.1	18913.5	8851.51	3389.16	20364.8	3983.56	6687.91	5899.25	3133.94	3873.1	4029.64	5091.14	NSP5
AAGTDTTITVNV	24866.7	24302	27877.5	17047.2	7778.95	5623.95	6551.83	41463.3	18594.5	35006.8	36292.3	35526.9	33255.3	40066.1	41539.6	39555.7	43506.6	40718.2	39856.4	39856.4	19077.5	24744.3	18153.8	33482.4	32040.7	37917.6	39483	37762.8	33533.5	32804.7	3371.75	32804.7	36718.5	33662.2	36747.9	29624.9	40788.7	34229.3	33006.6	30193.8	43374.1	34229.3	41748.2	38475.1	46420.2	37878.2	42304.8	42545.8	42807.6	44603.4	42680.9	15062.1	41872.7	39823.7	41268.2	37645.8	29163.5	35086.1	26262.4	23021.5	31552.8	35659	32579.4	31801	34394.5	33732.6	42811.3	24469.3	42958.4	28322.6	35333	37405	33639.3	35613.5	33169.8	30755.3	37707.3	41299	42165.9	25138.6	27677.3	17738.1	43582.9	40168.1	25779	29753.1	33828	33828	36456.4	28796.3	36543.3	36644.7	40328.8	37159.3	37949.2	32815	37949.2	26674.8	23353.9	32751.8	16394.5	20740.4	21804.7	20833.7	20045	21964.3	25037.3	NSP5
ITVNVLAW	27290.8	18956.7	28748	30734.7	28118	22624.7	20881.1	43311.7	34751.8	37417.9	31609.9	31826.4	29086.9	16796.2	22747.9	15267.2	14304.4	26213.3	23745	23745	23629.2	17887.7	12548.2	29504	2343.51	4411.84	34262.3	32536	22139.2	26762.4	28116.8	26762.4	35480.4	32709	31854.7	34581.4	36084.8	13916	8449.58	37.32	32568.4	13916	27809.4	24267.4	37857.3	34931.6	41519.4	22423.4	38781	41561.2	26838.6	34674.7	34358.8	40610.4	42418	40122.5	38431.8	42131.7	37107.5	33791	23007.8	25609.7	24830.7	34268.2	23717.3	42153.6	27124.1	20353.3	41710.8	32485.4	39922.9	26836.9	31718.8	25978.7	24411.9	18120.5	39206.7	40145.1	41422	118.04	236.17	47.83	44839.5	35009.9	14241.2	4803.66	19683.1	19683.1	33356.6	33200.7	31738.1	27524.4	29253.2	38917.6	34792.7	35597	34792.7	10851.5	7475.31	12577.3	18407.2	4967.68	23414.4	5478.3	8549.55	7412.64	24631.1	NSP5
ITVNVLAWL	20184.5	15509.8	20538.3	295.48	89.17	35.35	31.08	7790.24	744.44	1826.03	19064.9	18693.2	15860.6	7845.56	12697.5	5463.15	7578.98	3237.96	11992.7	11992.7	4805.27	4774.69	1688.15	7605.84	2655	3633.85	13792.8	10699.1	2742.8	4903.75	60.9	4903.75	18759.4	13718.5	18371.4	18054.1	22966.3	5985.46	4735.03	69.02	25965.7	5985.46	30752.7	23783.3	35309.3	21224.8	33408.2	21028.3	18403.2	24097	26576.2	19904.3	26077.2	20238.1	33813	21529.2	24884.2	38098.1	30350	19077.1	30677.6	31728.1	32113.5	30926.9	30303.1	39183.4	15294.5	9361.37	19927.3	26104.9	29702.9	21580.3	20339.3	22106.1	21169.6	12086.5	24062.6	30552	30600.7	1139.68	412.58	432.2	38385.7	8092.92	784.12	705.45	918.43	918.43	15908.9	7684.92	8139.46	8284.64	11024.8	19328.5	8356.03	11874	8356.03	811.33	516.42	4104.8	443.4	276.21	972.86	1046.99	850.24	671.71	296.58	NSP5
ITVNVLAWLY	201.07	163.27	322.82	9804.86	3854.2	2104.46	2252.59	30077.1	15740.6	17970.7	1450.2	1212.14	375.55	15514.7	22578.2	17919	3919.43	317.57	14.37	14.37	7920.7	37.59	131.86	3948.54	542.89	2445.62	7905.55	5203.42	1497.13	275.63	5778.96	275.63	35269.2	32586.8	30350.4	27501.5	33641.1	294.46	1064.91	23.13	20022.2	294.46	9688.23	7948.69	31473.7	18333.4	29556.7	4675.47	33896.8	38593.9	9107.3	32257.3	34417.9	38116.3	40967	33556.4	34632.4	37755.5	29806	29967.6	15280.1	15142.7	13576.9	29688.1	13783.5	33442.6	12564	5912.41	38500.5	26747.6	26421.7	31549.1	32537.1	26948.3	29267.1	21365.9	30441.5	36261.3	36146.5	232.27	1582.69	101.32	41844.6	35381.6	1517.15	1430.85	25393.9	25393.9	28399.9	26127.8	16290.9	7597.53	16263.6	36348.9	33848.5	32345.8	33848.5	1929	2359.23	8360.1	10635.8	265.91	16977.2	2520.33	1693.33	2674.2	14706.3	NSP5
VNVLAWLY	12436.6	3384.21	16289.9	37359.7	37582.3	37243.1	34174.5	46283.8	40404.4	41476.3	26340.4	23852.7	22419.5	26725	33132.5	31868.8	39066.2	29239.9	772.49	772.49	24560	2335.91	3167.58	21557.2	6923.97	28418.7	24454.2	23452.9	32250.4	20268.8	39632.8	20268.8	44643.9	43141.9	36718.1	37646.2	37294.3	18917.6	6186.15	22423.6	31919.5	18917.6	6133.3	9872.24	42203.3	30576.8	38336.7	23701.9	43610.8	45409.8	29363.6	29988.4	38983	41397.4	40701	39583.1	32821.3	37703.2	31971	29251	25098.1	24515.7	22434.8	38026.1	23866.6	37002.8	41510.9	8860.52	42345.6	35711.9	35752.5	37659.2	41672.4	31671.9	37758.8	27707	42904.1	44104.8	45381.8	21133.6	31747.7	16090.3	42488.8	46393.1	27738.2	24694.1	44213.7	44213.7	38474.3	41083.2	32439.7	25832.3	27572.7	43135.9	43667.4	42828.9	43667.4	22084.6	25616.1	18578	36939.3	14521.4	41444.4	20108.4	20310.5	25663.2	42457	NSP5
ITVNVLAWLYAA	13201.9	6969.9	17336.4	2018.77	1945.75	485.86	233.06	26917.2	4482.28	12819	21794.5	19703.7	18577.9	30066	34330.2	32621.3	32924.5	20657.7	7474.82	7474.82	7635.69	6483.43	6952.88	9417.65	14513.1	16572.7	15241.2	13779	15084.5	12585	838.21	12585	32603.7	29297.2	24902	25951.1	35140.8	16742.7	21921	15990.9	36953.7	16742.7	31222	23581.4	40659.6	29495.4	30953.3	34780.3	39188.9	42559.2	36780.5	35508.5	42472.7	36666.5	31266	39203.3	33708.5	34945.5	26866	28391.6	31350.4	34268.9	34306	38468.4	33733.7	29394.7	35977.6	26263	41374.1	33967.7	28790.7	38570.6	40624	36433.9	36443	30564.2	13457	26953.3	22794.5	11633.6	19917.9	11565.3	30178.8	40860.3	25609.1	24058	34314.2	34314.2	37504.7	37982.1	36912.5	36066.8	37954.9	41160.2	37236.6	38203	37236.6	21782.5	22328.2	30396.7	24151.1	16634.7	30715.8	25165.8	27833.2	23640.2	30697.8	NSP5
VNVLAWLYAA	23620.2	11891.3	27415.7	481.69	1333.6	894.63	93.89	21703	1211.83	6448.1	16094	12568.9	14278.8	24254.8	28927.5	26097.5	36727.6	30191.5	14364.5	14364.5	4351.54	8022.04	5467.11	7222.63	10655.6	9396.07	12491.1	10369	19129.8	14459.3	2734.8	14459.3	28639.7	23964.4	15539.9	15314.6	22998.1	18427.5	13783.4	28642.2	31097	18427.5	22596.3	15036.6	38104.3	23228.7	24142.4	28407.6	34882.1	38249.7	33383.7	19947.2	35773.8	24817.8	12280.5	31656.8	15011.9	16735.8	11617	12049.8	26607.9	29266.8	30572.9	30812.3	27916.1	15563	38145.6	12013.6	33888.1	21844.6	12136.8	34130.2	38021.5	28012.4	30441.5	19964.5	7198.76	17520.3	14483.1	18058.2	25037.3	16486.3	15655	40832.4	30569.5	26939.6	35192.2	35192.2	33362.4	37601.4	36643.1	34055.3	35330.3	36486.8	34334.3	35664.4	34334.3	23835.1	26041.7	26004.5	25535	23668.6	32919.9	26752.2	30777	27297.5	33205	NSP5
VLAWLYAA	32609.3	27904	34772.4	391.63	349.43	1827.43	603.13	23988.3	377.42	8032.9	26115.3	24247.7	31581.2	30484.3	34544.4	33753	42843.7	40147.7	25837.4	25837.4	19527.8	16332.6	13366.9	21253.8	20260	24198.4	26594.1	26501.6	33295.3	32599.8	16658.5	32599.8	31193.7	26804.4	11325.9	20779.7	27286.6	15644.8	14233.6	40620.5	36298.2	15644.8	26092.5	18551.7	43456.8	31983.5	34959.9	34177.1	37712.6	41782.6	37625	29960.5	41198.1	28943.4	18828.4	36077.8	24445.5	27970	18545.7	19352.4	34998.9	37527.4	37107.5	37239.8	37018.1	26062.3	39320.6	21353.6	35083.4	34516	24443.1	37928.3	41447.1	33470.1	35658.6	27923.7	15302.8	24688.2	25618.6	35700.3	39175.8	32887.5	25071	36799.2	36712.5	30190.2	38362.1	38362.1	35281	39806.9	41348.2	39653.8	37514.4	37992.8	38303.1	38030.2	38303.1	26577.4	28212.8	27225.3	36440.7	33654.2	40797.6	27534.9	34653	31037.5	34122.4	NSP5
VNVLAWLYAAV	29851.1	22259.2	31496.2	746.93	192.4	1422.19	1003.58	19325.6	1034.11	5802.33	28092.2	28518.8	32621	26657.8	31344.6	28286.8	37200.8	31326.3	24487.6	24487.6	16171	16176.4	8127.31	20258	16466	22840.9	19708.4	18605.4	26329.8	23664.5	1378.73	23664.5	34224.5	29451.4	20233.7	20939	27028.3	21601.3	18008.5	32423.6	35459.7	21601.3	30469.2	23506.8	42984.9	30589.1	33789.9	38003	38464.3	41633.7	39511.2	20749.2	35657.9	27683.9	25965.2	33767.6	24725.3	32172.3	23962.9	18309.8	31424.4	34450.8	33077	32506.8	33736.2	32562.1	41366.5	17932.6	33961.8	25060.1	28890.5	32574.1	36280.9	24527.4	31073.8	17344.5	29374.4	34236.7	34857.2	32422.5	34547.8	28862.1	30694.2	34069.3	33966.2	30341.8	36068	36068	32473.4	34206.3	36643.1	36215	36533.4	35820.7	37115.5	34206.3	37115.5	27445.6	29725.4	23891.7	24569.9	28682.2	30786	31037.1	33665.1	29856	32188.7	NSP5
VLAWLYAAV	20420	18531.7	21782.3	9.1	3.62	10.4	15.69	1061.09	7.22	114.88	12392.9	9768.65	21138.4	12229.6	16731.6	13362.4	23792.1	18275.2	7849.63	7849.63	7885.13	5782.27	2064.98	6510.49	3447.86	1387.28	11668	10643.5	13346.9	12621.5	84.35	12621.5	15181.1	9099.13	4582.56	5230.85	12552.6	2537.4	2163.14	17529	23583.5	2537.4	21249.7	10915.8	39766.8	24196.3	30657.3	21044.7	21160.2	27983	27438.8	12452.2	25186.8	8946.74	12779.4	21439	19351.5	26251	14936.1	11936.3	24165.4	28171.6	26778.3	23623.1	26505.9	24526	20362.2	10262.7	13688.9	20278	18769.6	21416.8	26339.2	16463.7	17634.4	7934.6	9748.16	17748.1	16034.4	28105	26941.9	20330	19022.7	7001.49	7588.82	4996.79	7565.79	7565.79	16622.8	10874.5	17012	19521.4	15487.7	15761.9	16218.6	12885.3	16218.6	3125.81	1512.22	3340.52	7925.93	7609.87	13439.8	4328.53	7686.92	3127.67	3137.4	NSP5
LAWLYAAV	33052.3	28268.4	34413.5	2682.84	633.9	2935.84	2697.83	26446	3117.06	11644.4	32183.5	33869.4	36900.1	30354.7	34419.5	31435.6	39843.1	38655.8	28895.8	28895.8	18102.2	20274.5	14065.2	24714.7	20266.8	26292.5	25328.1	27279.5	31287.3	31923.4	7073.06	31923.4	23316.6	15655.5	3608.46	20142	15374	19176.9	6170.24	18860	29333.1	19176.9	19007.9	11179.7	42214.3	29754.1	34257.1	18138.5	21201.4	29567.6	29085.6	20354.7	36907.7	26020.6	18588.7	32009.8	19282.8	27398.8	18603	11809.6	31733.3	33786.3	35126	33237.3	33027.6	31996.7	29753.1	15563	29474	22109.2	24513.6	2380.87	18189.6	7088.16	3890.19	4545.23	5010.05	16177.3	14786.8	22691.4	26959.7	19220.9	27872.7	23170.7	17589.8	4586.38	7563	7563	25557.4	26308.5	29885.4	30410.2	29448.2	30222.9	17967.6	21519.4	17967.6	6146.32	3756.54	11561.7	11892.1	10266.2	17798.3	2501.1	8365.26	4583.75	17174.2	NSP5
VNVLAWLYAAVI	29622	22381.7	30603.3	7780.97	3048.16	7800.02	5826.05	32227.3	9895.45	19931.5	31309.7	31770.4	34438.8	19543.8	24785.3	21963.6	39679.6	38399.8	26898.5	26898.5	19315.1	19005.6	12790.3	24018.4	13845.4	21094.3	25509.6	25678	33654.6	31424	12731.5	31424	35000.4	31226.4	19646.5	19823.9	28933.7	25871.5	12599.4	14032	34190.8	25871.5	30012.1	23633	39807.3	29187.5	33259.6	35862.9	35939.8	39454.4	38942.9	18512.8	31815.4	32757.5	32269.9	34172.7	26980.7	33479.9	24589.8	16812.2	28233	31670.2	31433.2	30503.8	31216.3	32656.3	40467.8	16730.9	34172.3	20921.2	29115.2	18572.8	25490.3	17313.4	15694.9	7685.58	31377.2	35589.6	35724.7	20011.2	21612.3	14543	35057.2	33703.8	32467.5	18375.5	23599	23599	31732.2	31822	36539.8	35026.2	36535.4	34925.1	34165.3	32355.9	34165.3	24456.1	20827.4	22786.8	23372.1	23327.7	26987.4	17823	21585.2	20440.8	26832.2	NSP5
VLAWLYAAVI	25494.4	21837	25494.7	236.25	34.11	315.14	768.05	12067.2	294.25	1986.25	16541.2	18279	29722.5	11148.7	16681.2	14453.7	32175.5	32567	16699.8	16699.8	12154.7	11406.9	5890.7	16316.7	6366.84	3296.75	24403.7	24117.9	24991.3	25557.1	2518.04	25557.1	22361.6	16650.7	9088.21	7009.07	22607.5	3911.34	3748.87	3951.92	26504.2	3911.34	25950.8	18219.7	37838.9	26035.8	32732.7	24685.8	25242.7	30164.8	31890.2	18376.1	25617.2	23577.4	27207.6	25655.7	24260.5	30315.9	17880.7	13559.9	22361.6	26697	25747.2	24792	25313	27348.1	27285.5	11494.7	20388	15491.5	21269.9	6040.31	14583.6	8278.37	5874.91	2713.34	18073.1	25441	24486.5	9257.62	10016.5	5258.26	32396.9	16985.7	16038.2	6476.13	9051.5	9051.5	24280.7	22032.6	27255.4	26649.1	27640.5	26079.2	23893.5	23217.4	23893.5	9478.58	6108.6	10625.2	11889.1	10491.4	15444.7	5608.51	8331.29	6593.14	9840.14	NSP5
LAWLYAAVI	27468.2	21096.4	27561.1	2783.7	3898.91	3838.51	924.71	22025.9	7344.7	7184.13	28093.4	28935.9	32744.8	10984.5	19191.8	15826	33765.1	35652.5	19170.6	19170.6	8504.34	13744.8	9557.46	20691.3	4996.25	3089.73	24394.8	27496.8	25942.1	25304	3423.58	25304	16289	9178.43	2173.53	5409.98	8853.33	7340.65	414.21	384.3	14428.2	7340.65	13584.4	5767.91	32535.3	23464.4	29120.6	2984.45	3304.68	7262.12	11767.5	11909.8	19659.7	11788.5	13132.5	18951.2	13418.1	20714.6	11749.8	5578.19	21006.2	22940.2	28366.5	22583.3	22019.2	24680.7	15786.8	7536.94	13254	7250.35	11812.2	528.12	4298.61	1597.73	498.44	454.87	2255.81	11035.4	8477.88	5099.91	3979.34	1641.89	22161.7	9718.68	4465.48	236.27	222.22	222.22	19356.8	12944.6	13586.6	15380	16553.3	16602.7	4160.06	10605.5	4160.06	1019.27	216.63	3620.35	2432.53	1538.39	4018.58	203.86	957.82	371.32	1659.92	NSP5
WLYAAVINGDRW	23474.8	16238.1	24560.3	20235.9	13113.2	17829.7	20777.5	40181.6	24341	31086.2	21362.2	21953.8	31714.7	6428.59	9921.18	4644.06	20340.8	30470.2	15684.2	15684.2	33411.1	19367.7	9894.27	15500.6	1511.07	6356.45	17893.5	14005.3	30391.1	14728.4	31430.2	14728.4	37386.8	34733.3	28900.2	23399	39481.7	9149.77	7959.62	2943.79	28809.1	9149.77	30105.4	26573.7	25459.4	25124.7	37040.5	23253.8	37443.5	40951.9	26310.7	34127.6	24337.6	36861	40017.6	36426.1	36532.7	40805	36312.8	31335.1	15084.3	16761	17542.9	28370.4	14754.4	39824.5	36167.7	13876	36871.8	26524.8	36813.2	31877.1	31530	27628.6	30369.4	20378.9	40332.8	42063.8	43034.2	2241.92	6724.56	613.63	41832.3	41299.4	25300.1	21395.9	35557.7	35557.7	35031.8	36839.1	35520.8	33987.2	32416.6	40556.4	40391.3	39469.4	40391.3	25023	28151.2	23020.5	37688.1	25011.4	39150.4	27711.8	29364.2	25798.8	35226.1	NSP5
LYAAVINGDRW	29737.3	18585.5	31191.3	37801.3	31246.7	28528	33045.8	44695.6	39488.1	39010	35539.2	32479	34102.1	331.86	581.41	116.71	24152.1	35341.4	16771.5	16771.5	28135.1	19886.4	6976.99	6005.77	185.43	16918.4	7857.11	5992.46	31678.7	14450.4	32954.4	14450.4	39264.9	36654.2	33200.3	35752.1	40161.2	25407.1	17573.1	2042.58	31691.7	25407.1	32511.8	30400.3	28850.2	29747	39909.5	25535	39377.2	41997.9	27396.4	39315.9	25556	38600.2	41350.4	42463	41797.1	43798	40455.1	37383.9	20281.2	22979	20727.2	32420.8	21782	42860.9	36954.4	24136.2	42173.6	34328.3	41754.1	29816.6	30476.4	30341.2	29167.6	27715.4	41133.5	42584.9	44181.2	918.18	2515.43	247.93	44085.7	40985.2	25103.3	19734.9	34098.8	34098.8	33821.4	37572.5	31238.3	29151.8	24407.2	37138	40657.4	39626.4	40657.4	23839.2	24234.3	13158.8	35563.5	22654.6	37551.4	25135.1	28044.2	22798.2	35755.6	NSP5
YAAVINGDRW	15455.1	9480.62	16280.2	29484.2	18055.7	13205.1	21311.8	42043.3	32085.8	38648.7	32095.8	29946.9	29097.3	11617.2	16014.6	9059.44	4862.75	17259.5	16852.6	16852.6	29402.7	10651.3	4044.44	22575.3	1975.55	7777.86	22111.2	14583.9	15626.7	2646.31	13928.8	2646.31	27934	24156.3	25937.6	26857.8	33699.4	10899.9	7480.4	93.42	22869.6	10899.9	26138	20354	24268.9	25745.5	35683.3	5594.33	22781.6	27346	8263.06	32286	18319.8	30571.5	35963.2	33740.6	34815	40370.8	34655.2	29016.2	9976.94	11677.5	11678.7	21663.6	9205.28	39059	19237.3	12079.8	37596.9	23808.8	36159.8	16669.5	13288.4	20052.6	13798.5	17756.5	26408.8	32974.4	34207.8	67.58	122.57	12.13	41861.8	31929.2	3906.68	2680.89	11564.3	11564.3	27853.4	21532.2	22521.4	19162.8	21829.2	33205.3	24453.7	25233.7	24453.7	4785.51	5222.82	12727.6	17953.8	4983.02	21095.3	4413.18	6436.8	3696.03	17661.9	NSP5
AVINGDRW	36385.1	28670.1	37447.5	40151.2	37692.6	33830.9	34695.4	46636.7	40816.1	44279.8	39749.6	37859	35440.6	31363.9	34544.1	26119.8	22380.5	33878.2	34941.4	34941.4	34769.4	23317.8	17697.1	39170.7	8853.81	19265.9	44010.8	42630.1	33584.4	39642.7	41920.7	39642.7	39089.8	36712.2	39357.2	37265.6	43680.7	24185.6	21975.7	2694.33	38203.4	24185.6	39422.4	39045.4	40175.1	38292.8	44715	35307.4	42970	44850.7	33599.3	39402.8	37975.1	44519.9	45823.9	41888.5	42578.9	44872.5	41602.6	39102.1	21543.2	25144.3	23097.9	32378.7	22666.6	43380.6	39047.1	23654.8	43640	38319.7	43285.9	37557.9	36815.6	37016.5	35375.4	32523.7	45465.8	45418.1	46493.1	4979.36	6723.1	2467.63	47344.9	41056.6	27541.4	23957.7	37413.1	37413.1	38605.6	39169.4	38446.4	37224.1	38330.5	44312.8	43114.4	41342.3	43114.4	28518.5	27421.3	27934.3	36144.2	21723.2	38625.7	26558.1	27538.1	27318.5	37833.6	NSP5
LYAAVINGDRWF	29306.8	18012.5	29827.2	33435	23927.9	18801.3	23437.2	41946.1	35997.8	34658.6	33128.9	33887.3	36219.4	217.62	421.4	51.14	26274.6	23169.7	7113.28	7113.28	27137.3	13197.1	2978.52	12370.8	339.42	24468.8	14660.4	11996.6	25634.9	20821.8	30901.8	20821.8	34067.5	31016.7	26101.5	36668.5	36454.8	7777.6	7836.73	7280.77	23663.5	7777.6	25350.3	21411.9	33039.1	24097.5	37738.3	24353.4	40059.6	42069.3	26200	36171.2	30499.5	38191.4	40958.1	38571.4	38238.1	42794.2	36663.3	32258.1	26357.8	28038.1	27464.6	32808.6	26145.9	39896.6	31830.2	20124.1	41101.5	34921	38626.1	35108.5	35954.2	32998	34473.1	28225	41258.3	42093.9	43560.3	11547.8	12506.4	6971.03	43015.6	36172	14568.8	10723	29576.2	29576.2	27811.8	33204.6	22744	19969.4	9934.71	31257.2	39956.6	35477.4	39956.6	14472.3	16757.7	1983.02	34137.9	15185.2	35352.1	13596.6	17041.3	14793.4	30422.7	NSP5
YAAVINGDRWF	24873.5	16496	25592.8	28234.5	19352	11456.1	13102.4	40819.6	32908.1	33533.9	36022.8	37182.3	37504.3	15823.8	22825.6	12401.5	15869.4	13079.7	18537.9	18537.9	31795.8	14421.9	6702.91	31793.4	7918.99	24733.4	34171.9	29111.4	18501.2	20193.9	20326.3	20193.9	25794.1	21707.9	23971.9	34285.3	32258.8	4648.53	3029.25	1300.57	19321	4648.53	25897	20505.2	35899	26398.6	39315.5	7408.63	24838.8	28812.5	13704.3	32274.8	28557.4	33651.7	39150.8	33542.6	35014.8	41388.9	35809.4	27533.1	25620.5	27190.3	27541.1	31908.8	25235.1	41644.9	15300.5	16061.3	38143.5	31945.1	36048.5	23420	25343.4	25474	22048.1	20758.1	33827.6	37591.6	38605.2	3103.84	2694.79	943.49	42609.4	27454.2	2074.37	785.25	4100.09	4100.09	22978.7	17116.7	18116.7	16438.9	16734.1	29614.7	21266.5	20014.2	21266.5	2652.33	2938.25	7696.15	17516.7	4043	18018.8	1370.63	3260.32	2293.98	10771.1	NSP5
AVINGDRWF	34457.8	23713.5	34203	20757.9	14455.7	5125.52	4774.59	39158	23728.9	26438.9	27500.3	29023.7	24644.7	11994	17900.5	5928.36	8320.84	4500.7	12780.4	12780.4	16544.2	4956.19	2445.97	22944.7	1824.47	5143.86	38204.2	31901.2	9699.77	25733.9	23746.3	25733.9	18735.7	14393	29530.8	27024.2	33696.1	682.48	612.66	352.89	19427.7	682.48	30326.8	26538.9	36139.5	23119.6	38610.6	12042	30246.1	34706.6	15566.3	27895.9	32970.8	36535.4	42724.8	25574.8	30496.5	39412.6	30925.8	23469.4	16889.5	19727.8	18288.9	21307.2	17139.3	36472.2	15347.2	7507.65	31939.2	31162	31613.6	38227.8	34756.2	34094.8	36874.6	24194.5	42691.5	40704.5	42714.2	7753.07	3209.05	4605.63	44646.8	22008.5	1980.95	769.83	4677.09	4677.09	23675	17761	13325	11453.1	11604.4	29639	24806.3	24661.2	24806.3	3118.38	2948.22	3697.79	10560.3	1618.42	12241.3	2544.31	3021.79	3888.76	6575.76	NSP5
VINGDRWF	36810.8	29184.9	37576.6	35172.8	31800.6	31614.3	31738.4	45111.5	35774.6	39911.7	34267.1	32776.3	35769.5	28014.2	32777.7	25271.4	36853	36670.9	29376.6	29376.6	27518.2	16514	14719.8	31686.6	11820	25075.3	38712.3	34987.5	35090.7	38543.4	42307.6	38543.4	34215.6	30744.3	31245	40214.7	40930.6	15360.2	13624	16783.3	34072.2	15360.2	33763.6	32588.5	45201.9	37232.2	44491.1	32834.1	43020.8	44832.2	32413	39529.2	41795.7	43487.3	44836.1	41958.8	42692.4	45780.7	41921.6	38260.1	37352.4	39495.4	37687.3	41304.8	38268.8	45062.8	35654.4	27792	42726.2	42933.3	43975.2	40572.6	40481.4	38769.3	39595.5	34657.5	45112.5	44340.2	45784.7	24366.8	25091.9	23356	46703.8	36771.8	21350.8	14449.5	34604.7	34604.7	30653.4	32322	33684.1	28844	29815	38079.6	41969.7	37183.5	41969.7	21172.1	22400.3	15437.7	32479.8	15007	34999.3	12941.9	13527.2	23137.9	30892.4	NSP5
YAAVINGDRWFL	18223.9	12229.6	18685.9	2567.2	393.29	537.74	1089.12	23567.9	2770.57	6195.32	28503	24178	26604.4	16686.2	21468.8	13796.5	27950	25433	13919.1	13919.1	12760.3	16438.2	6577.82	12516.1	7878.82	19243	12770.8	12688.3	15493.2	9486.07	571.16	9486.07	21036.9	14604	7341.05	25147.3	24682	17157.7	14536.2	7024.03	26419.4	17157.7	28092.5	18716.3	35773	21994.9	34907.4	14201.8	16168.5	18647.7	19436.7	25941.9	22514.5	16814.4	28073.9	28772.3	28078.5	38223.7	30832	20919.8	28389.2	30490.6	30466.5	32539.2	29082.2	39198.3	25406.8	14454.5	29380.1	30663	34986	24396.6	18495	26838	18271.9	21578	21445.3	32307	31111.1	7175.9	6640.83	2424.26	32862.9	20906.9	4034.61	3681.58	3746.07	3746.07	19601.5	12305	18017.4	12257.5	16637.5	17946.8	12556.4	14416.1	12556.4	3401.61	3322.25	9399.93	6588.29	5082.17	8621.35	1295.82	1966.06	1772.63	2356.88	NSP5
AVINGDRWFL	26849.4	17661.3	26524.8	492.89	196.49	168.4	115.66	18841.4	693.82	2434.38	16365.3	10452.6	9378.2	11711.4	17074.5	7793.78	19625.7	15566.1	10737.9	10737.9	2334.32	6173.38	1955.79	3266.53	2472.39	3825.7	16999.8	10888	9720.78	11121.8	1229.9	11121.8	13700.7	9548.78	11855	14408.3	29795.3	8346.99	11665.2	5566.19	32071.9	8346.99	35377.3	29641.6	37902.4	18505.8	34226.3	28666	27036.5	30104.8	29969.2	21863.3	27842.2	24789.1	34678.1	22484.6	24162	36184.5	28399.3	19692.8	22319.3	25896.1	26598.7	25817.2	23773	34056	29591.3	9278.37	21828.8	31319.8	34175.3	38101.4	29479.5	33543	34145.7	25202.6	36709	37415.9	38558	11480.9	7558.58	7176.36	38855.4	21910.9	7876.52	10787.8	11040.6	11040.6	22155.2	15683.5	19970.5	15728.3	19812.8	22491.2	22612.5	23863.5	22612.5	10678.2	11736.1	10335.8	5566.49	4720.81	7905.97	7894.69	6039.46	8796.51	3904.36	NSP5
VINGDRWFL	23986.2	17660.4	23815.3	582.93	104.53	255.9	408.55	16127.5	401.98	1227.82	18820.4	10442.4	14875.6	9208.67	12192.6	4942.16	26470.6	25111.7	7758.61	7758.61	4062.25	5757.86	2257.59	5190.09	1444.33	1839.57	13022.8	8887.98	15101.6	12751.1	2192.74	12751.1	12700.8	7260.48	11432.5	15715.9	22753.8	12933.9	9673.77	5095.99	25853.3	12933.9	31029.4	24111.9	40197.2	25272.2	36974.8	17329.7	16403.9	20624.2	18909.2	23733.2	22195.8	17926.8	29805.3	26211.6	30778.6	38245.6	31621.9	25420.9	33143.6	35263.1	34026.9	34056	33325.9	39682.6	27845.5	12560.7	20212.2	35362.8	36554.4	32458.3	23757.1	30708.5	26913.7	24214.1	31650.3	36030.2	35363.9	13075.3	7735.06	7029.88	36334.7	13693.7	4208.69	4277.87	4566.63	4566.63	15231.9	6845.31	11749.5	5919.32	7565.29	10765.5	12169.6	12620.3	12169.6	4995.54	4158.04	4676.13	2389.42	1823.56	4176.84	1414.7	1051.11	3337.05	755.1	NSP5
INGDRWFL	35175.4	25415.7	36550	26704.5	15288.6	18949.8	22223.2	42379	26278.6	31157.6	38184	36888.5	37807.4	26681.4	29670.5	25279.9	43262.5	43439.8	31135.3	31135.3	26831.7	22968	12917.6	28341.9	19282.8	37098.7	32810.7	31842.3	37941	38482.2	29796.9	38482.2	36094.6	31313	11478.3	36966.1	28091	37350.8	31137.4	37973	39634.1	37350.8	36172.4	32697.7	45222.5	33813.7	40008.9	41290.9	41425.6	43398	41303	21490.6	33583.3	33644.7	36910.9	39908.2	32292.3	42204.2	37247.5	24577.3	39104.6	40783.9	39331.2	40859.8	40323.6	43373.6	44281.7	23607.2	37805.4	40321.4	43250.8	37326.6	37499.8	34186	34338.7	31335.4	44069	45166.2	45758.4	32216.2	32108.7	27827.5	42317.2	36137.2	33769.8	35020.5	38229.4	38229.4	27999.6	29371.2	28176.5	25144.3	27645.3	28137.8	37951.2	34383.7	37951.2	32736.2	31342.5	23542.4	24243.2	27626.8	27991.8	20493.9	18918.6	27935.8	28584.9	NSP5
AVINGDRWFLNR	28575.6	16396.8	31542.6	17143	13095.6	11812.3	8590.06	37105.9	21842.9	27878.4	2442.32	1546.92	390.08	33684.8	37083.8	33144	38923.1	29251.6	19355.9	19355.9	11340.5	20048.7	14530.5	92.34	13042.1	27408	1768.86	717.18	10419.5	624.59	27428.1	624.59	39465.9	36218.6	33292.8	39784.1	43382	31575.4	34441.4	36597.9	42762.2	31575.4	40099.5	36002.9	41585	22608.5	35219.6	42809	45794.6	47090.4	43186.3	37704.5	44550.8	42634.3	43361.9	41736.5	40274.3	44136.7	40164.2	38296.9	33222.2	36063.3	35640.1	40921.3	35610.1	39943.2	42644.9	25494.7	43785.2	42945.8	42100.2	45598.8	44720.8	44799.7	44080.9	42459.3	44933.7	42705.8	44741.6	32186.9	37401.8	30419.8	42908.2	44332	36823.1	39126.6	44455.5	44455.5	35532.7	38260.1	39891.4	36201.3	36749.1	41711.2	44636.2	42270	44636.2	35993.9	36889.3	32226.3	37472.2	30483.7	40375.5	35889.3	33352.2	37180.2	36140.3	NSP5
VINGDRWFLNR	30508.4	19057.5	33349.4	25789.3	22031.9	26551	24691.4	39657.7	28573.8	32204.7	3408.94	1951.52	2033.85	35350.6	36569.8	34809.7	43285	38052.4	21902.3	21902.3	15410.6	22602.9	18454.8	85.86	18061.3	30115.5	718.37	262.05	20681	1180.37	35481.2	1180.37	41081.5	38477.2	36332.4	42638.9	43986.1	37287	39619.9	39784.5	44313.8	37287	40828.5	37580.2	44061.8	28046.6	38219.9	43455.3	46698.3	47455.2	43423.4	41246.7	45537.7	44579.7	44460.8	44921.6	45034	45924.6	43477	43110.2	40270.8	41551.8	40516.9	45361.6	41439.1	44366.1	43778.6	32503.3	45787.2	45609.7	44641	45299.3	44881.2	45041.8	43984.2	43893.4	44669.5	43601.8	44901.2	33111.7	38979.6	33288.4	44068.5	44753.2	39398.1	41214.6	46151.8	46151.8	36503.4	39060.7	41199.4	35613.5	36937.3	42066.5	45736.2	42983.1	45736.2	38193.1	39146.1	34237.8	39351.2	31890.9	41972.4	37260.8	34032.8	39095.7	36562.7	NSP5
INGDRWFLNR	25687.4	9871.6	29294.7	36822.7	35796.7	34689.4	33441.5	42281.9	37796	39338.5	14748.3	8330.12	7795.8	32894.9	34090.3	34027.7	44419.9	40402.6	22596.1	22596.1	15379.5	19131.1	14601.8	481.33	17890.2	35019	1461.33	1055.93	27126.5	5205.44	37101.9	5205.44	43826.9	42121.6	35973.7	43200.8	42606.1	40282.6	40140.8	41586.4	43520.3	40282.6	39138.1	36055.9	42471.3	25244.9	34585.6	44368	47702.3	48410.4	43924.3	36796.1	45177.9	43694.8	42029.7	45462.9	44041.3	44233.8	41927.1	41716.6	38958.1	39698.5	39403.2	44977	39561.7	42258.2	45244.5	26676.8	46171.2	44747.4	43503.8	45363.1	45337.6	44315.7	44107.6	42905	44753.7	43934.7	45939.5	33444.4	39197.8	33369.9	41860.9	44937.6	41197.7	41562.6	47309.6	47309.6	36786.9	41692.7	37107.1	33415.1	35742.1	42964	45759.9	44339.7	45759.9	40441.6	38910.5	32364.7	40874.4	31865	43414	36682.8	34291.6	38442.2	42357	NSP5
VINGDRWFLNRF	26427.2	15694.2	27438.5	27150	18914.3	19074.8	22922.8	39931.5	29019.3	31569.2	20094.1	16157	20794.1	12619.5	16737	13608.2	30749	25937.6	12623.8	12623.8	19027.6	10050.1	4363.14	2910.91	3777.78	9697.04	9694.31	5265.88	27030.7	15962.5	35019.7	15962.5	35011.4	31702.7	25778.5	32616.7	38750	7198.14	10360.8	11632.9	33200.3	7198.14	29378.8	24413	40582.7	28731.2	38689.7	29828.2	43007.2	44947.3	29646.4	18555.5	38815.9	42056.5	42970.5	40188.1	32827.4	40727.9	34310.9	21592.4	28535.8	31082.5	27574.8	35053.1	29811.4	40640.3	34315.7	16996.4	41571.5	35050.1	39834	39835.3	39985.1	36569.8	37867.6	29919	43277.5	41575.1	44391.5	12952.8	14699.8	11858.9	44380.5	39526.2	19571.2	19936	39854.3	39854.3	32181.4	34300.9	34111.7	30585.8	29388.7	39913.8	43104.1	38952.2	43104.1	20968.1	25359.9	22409.8	33848.1	15474.5	36099.2	24272.1	19996.2	24884.2	30651.7	NSP5
INGDRWFLNRF	27000.9	15473.8	28613.4	40879.3	36639.5	34139.4	36476.6	45399.9	42261.8	41158.9	35064.1	32816.7	33268.3	6936.04	9860.4	10496.6	38640.7	36806.4	17191.8	17191.8	23241.8	13621.3	5404.53	14267.7	7045.64	26564.5	20740.6	19998.2	35756	32275.5	41020.2	32275.5	40881.5	38246	25621.1	36587.2	36588	24670.3	11679.1	21050.3	35042.9	24670.3	27099.5	23228.7	40080.4	28562	38080	39632.8	45487.5	46731.1	38798.7	16232.5	37140.8	41162	42364.3	40317	28927.1	39238.2	33392.3	18822.7	29956.6	32223.9	29575.9	34238.9	30960.3	41278	43677.4	15511	42424	34743.1	39708.8	38895.3	40232.9	34234.1	37909.8	27174.4	45533.2	44315.2	46474.9	21113.1	22795.5	22125.3	43667	42418	33563.3	31682.1	43866.3	43866.3	32573.7	36025.1	31633.5	30850	29120	40061.4	44397.8	39472.8	44397.8	30982.1	33136.4	25150	36170	24532.1	39443.3	31287.7	29793.4	33422	42379.9	NSP5
WFLNRFTTT	35044.4	21112.6	35986.2	16427.2	13347.9	11401.2	8656.5	35113.8	15439.9	17067.1	31604.1	30578.8	34106.9	11296.2	15425	7031.25	38766.8	35566.9	12346	12346	8433.69	18821.2	13358.2	13996.2	5880.57	34757.4	9694.1	13164.5	27379.2	31471	20142	31471	23742.7	16590.1	544.92	36426.5	9234.91	26601.6	11817.8	40813	20683.2	26601.6	23270.7	13758.9	39524.9	20622.2	28973.5	24324.1	31231.5	37362.5	31225.1	25551	36117.2	20205.2	13246.9	36801.2	23999.5	29055.1	22409.6	16522.2	36154.4	38648.2	39236.9	39697.2	37233.4	29644.5	38350.8	21929.8	37329.4	34109.9	23797.2	34955	41546.8	35055	35952.7	32996.9	16961.3	24228.3	26449.7	40070	41345	38323.9	18120.5	25072.6	33001.6	14713.6	26767.3	26767.3	22006.4	39618.7	22925.6	22194.1	9068.66	17769.2	35541.2	35741.7	35541.2	20062.1	15156.8	473.37	34279.3	30655	38851.2	13828.6	27086.3	19279.8	32971.2	NSP5
FLNRFTTT	30502.8	28127.5	32007.7	4690.26	2363.29	6461.37	4807.09	32635.8	3548.8	17881.1	32458.7	35332.2	40320.1	36301.3	38306.9	35025	43182.1	39878.4	34050.9	34050.9	26342.1	26810.8	25855.8	31907.8	29936.5	37485.6	33594.9	35147.3	34105.4	39503.1	31001.6	39503.1	30835.6	24893.1	1931.04	33343.2	24385.3	14573.2	12559.1	40836.4	31091.2	14573.2	32974.1	24628.7	43543.8	30481.7	37698.8	34358.4	39885.3	43224.2	37208	32339.5	40410.1	30223.2	25568.4	41246.3	33562.2	36912.1	29356.6	25023	39771.1	42542.6	41696.3	41165.6	41829.6	37190.3	35595.8	28297.8	38977.9	40347.2	33001.6	38109.3	41647.6	37314.8	36707.4	34715.3	26532	31068.7	35033.4	40326.2	42287	37197.5	33120.3	27810.9	25443.4	17391.5	29463.8	29463.8	29843.7	33541.9	30749.7	29001.4	24535.1	25257.2	36126.6	32907.1	36126.6	18078.2	19316.6	15337.5	29738.9	24338.3	34987.2	17345.8	26631	23215.1	25613.9	NSP5
WFLNRFTTTL	18139.3	12587.7	17595.3	114.86	10.44	125	643.08	13534.1	89.34	724.63	19705.7	19281.7	27628	664.5	1580.33	214.09	25662.4	25899	2435.75	2435.75	8806.04	12010.2	2746.1	8761.94	246.52	3621.57	9698.82	10593.7	16721.3	22732.7	4315.76	22732.7	6752.77	2966.07	105.48	10410.2	5119.37	1164.71	1420.36	14595.6	10024.7	1164.71	15956.8	7903.58	29262.1	8513.17	23631.8	13571.6	14683.2	19808.9	19165.5	10916.1	9901.34	3821.6	13451	15565	11821.6	26859.5	17484.1	5847.39	20589.9	25311.4	24706.6	23675.2	22860.4	29897.7	20182.5	5813.83	8251.46	20139.5	21733.3	24927.3	26827.3	20419.3	23496.6	13889.7	24383.7	27179.7	28597.3	21695	20409.4	14547.2	21427.7	6370.5	7556.71	3340.95	6024.9	6024.9	9239.41	12902.2	11208.7	7574.8	2757.68	6213.25	15504.6	12912.5	15504.6	4387.8	4200.27	42.98	12280.5	9611.17	15157.6	3736.32	7756.93	4459.4	3984.76	NSP5
FLNRFTTTL	10609.4	10796.6	9946.22	6.61	2.6	8.17	24.15	974.6	4.4	26.09	15959.9	14120.6	25170.2	5688.2	7282.9	2514.39	13977	14909.1	6504.22	6504.22	11333.3	11040.3	2713.19	11366.9	787.21	265.48	17136.9	16143.9	9394.24	19914.4	1111.77	19914.4	3197.09	931.83	95.31	3519.09	1689.89	222.23	72.21	3330.13	4123	222.23	16793.6	6175.58	26120.7	9389.37	23994	2763.17	1828.74	3949.14	5557.77	5600.45	4893.63	144.6	4111.47	11058	10548.5	25896.4	14287.4	4655.18	24051.5	28926.8	26796	22932.3	25815.3	30192.8	3796.46	5049.4	1847.67	19054.8	16950.1	16570	14675	15654	12440.2	7809.82	10836.7	19191.2	16290.9	18791.1	11052.5	8121.51	14960	293.67	219.29	36.15	21.41	21.41	3729.33	447.08	1153.75	661.12	300.15	888.77	590.96	549.7	590.96	91.96	54.07	72.16	713.04	488.39	1060.28	50.09	211.1	95.44	32.8	NSP5
LNRFTTTL	34811.2	27740.9	35384.6	11889.4	2868.36	13316	19063.5	38696.4	9277.87	20658.9	33842.3	37128	39101.7	30577.5	32603	26999.7	39510.4	40229	34779.2	34779.2	7470.37	16560.5	11012.1	29610.2	17105.2	23714.2	35229.9	34530.6	31772.4	38847.4	29290.9	38847.4	14258.9	8214.13	2421.74	29080.6	9626.58	14105.3	4634.52	18205.7	27970.3	14105.3	25773.2	18226	43106.9	26597.2	35416	35928.2	35728.2	39440.8	36713.3	13952.8	30562.6	20317	25726.1	33362	20995.8	34642.9	27189.1	9741.2	37537.6	40419.7	38031.8	38223.7	39138.1	40005.5	36749.9	18157.9	28452.8	31983.9	31949.6	27385.1	34572.5	21446.9	27850.7	13849.3	38591.8	33479.5	39622.5	29239.3	30119.8	27935.5	36354.4	18697.8	22637.2	12917.4	16529	16529	24845.8	27285.2	19776.1	17237.1	18743.4	21279.1	29918	25536.7	29918	11789.3	10017.4	6335.65	13977.1	13725.6	18159.3	5737.03	12468	10513.6	21668.3	NSP5
FLNRFTTTLNDF	18807.6	14673.8	19124.2	4309.93	685.68	4170.29	7577.34	31888.5	5158.01	12148.8	27688.1	30348.7	36225.2	5903.78	8179.1	3395.73	30209.5	23103.6	9737.94	9737.94	24325.4	15126.2	7121.44	26557	4439.57	7762.39	30852.7	29545.5	26917.5	32292.3	30348.1	32292.3	29953.4	24910.6	7689.74	28685.3	27319.4	365.69	646.18	12492.3	14245.7	365.69	20238.3	15944.9	22500.2	8071.93	25809.4	13855.9	34113.6	39067	18796	28056.3	26582.9	25890	32419.7	35111.6	33442.6	40015	33506.3	24205.5	27671.9	29922.6	30000.7	33265	27286.3	38913.8	18369.2	14526.8	34497	32102.4	34377	35454.4	37169.8	33217.2	34607.7	26254.2	37727.7	39486.4	41128.6	21837.5	22371.5	15906.3	32073.6	27475.3	9027.54	3434.75	20587.2	20587.2	22933.5	24750.2	24426.2	19867.9	12908.3	25870.1	32980.1	27902.2	32980.1	7475.95	12680.4	3143.92	31860.9	13255	33520.8	11818.8	16325.1	12658.1	18833.5	NSP5
LNRFTTTLNDF	30185.3	19010.8	31113.8	38908	33744.3	31193	34495.5	45527.8	40103	39995.1	34696.1	36669.3	37237.8	8810.61	12081.3	4297.91	34113.2	31206.8	15038	15038	13088.1	8428.58	4433.57	26695.3	5792.92	27947	33661.5	32081.2	30597	34609.1	38243.9	34609.1	32143.1	27629.8	20774.5	37513.2	25410.7	6989.08	2220.6	7694.07	16003.9	6989.08	24202.3	20107.8	15287.1	4221.59	22014.5	30360.2	42657.8	44611.6	30638.8	30771.3	26383.7	31274.1	33041.6	39292.9	33814.4	40308.8	35226.8	26002.6	31964.5	33469.8	32441.8	36187.6	31269.7	41240.5	37113.1	14915.7	39993.4	34267.1	36699.4	37376.3	40718.6	30790	37556.7	24229	43862.1	41313.7	44504.1	16716	20157.9	20905.8	26128.3	40628.8	21142.1	20096.2	38078.3	38078.3	29339.8	37324.5	18723.3	16146	13904.4	34826.6	43264.9	39776.3	43264.9	19977.9	23864.3	7916.16	29770.5	10490.8	33052.7	22344.2	22165.3	24476.5	38695.1	NSP5
RFTTTLNDF	32775.2	17550.1	32837.3	33550.6	26676.5	22736.6	25607.2	42286.5	33107.8	30105.8	27962.7	26299.1	29831.4	355.71	424.08	19.66	32996.6	28301.5	4984.42	4984.42	10862.6	3698.27	1341.37	15129.4	121.22	9998.66	33847	28760.2	30359.9	34712.3	40114.7	34712.3	24789.6	19038.1	27024	34680.8	32938.8	8364.99	1084.93	14132.1	14294.1	8364.99	21738.5	21646	33543	21067.7	36920.9	18700.3	38113.8	41480.8	21150.6	28919.3	27559.9	35602	39398.9	32304.9	32057.3	40175.9	33762.2	25385.1	28232	29271.3	26038.6	33871.6	26622.6	39188.1	34145.7	11162.4	34938	32200.5	34355.1	40203.8	39176.2	35943.7	40301.8	28480.2	43219.5	40344.1	42185.1	18842.4	15431.7	11906	43213.4	22089.6	21834.9	9144.83	29848.9	29848.9	13806.4	28998.9	22453.7	12940.4	3855.24	24569.9	37330.6	30057.6	37330.6	16875.4	14044.4	58.6	31876.1	17315.1	34156.4	7942.75	13187.9	14418.9	30275	NSP5
FTTTLNDF	16278	12260.4	17474.5	32511	24767.1	18522.5	22134.6	41926.1	34205.6	38571.4	38734.1	38423.1	35520	23182	25805	17663.4	26110.2	22375.2	24848.4	24848.4	34054.6	21039	14502.4	36038	17922	35103.6	37614	36319.8	24543.3	28024.2	27107.7	28024.2	34606.9	30571.9	28165.2	40819.2	36693.1	12956.9	8687.27	3732.23	26772.8	12956.9	28648.4	25793.5	42202.4	32174.4	40577	20389.5	34887.4	38382.4	21648.8	36140.7	36525.9	36735.6	40798.4	40268.2	40133.8	44897.8	39748.8	33853.2	37171.8	38629	36827.1	39330.4	36922.1	44552.2	25069.6	24324.9	43444.1	40194.7	42115.7	31057	30381.9	32999.4	31550.4	31996.7	37703.6	42088.4	42789.6	16516.7	12643.4	11435.4	44969.7	28335.5	5236.74	1457.27	12583.7	12583.7	22719.6	17387	27191.1	19522.3	19897.2	34543.3	25835.4	21260.5	25835.4	4558.53	5859.87	7064.04	17498.5	3178.5	19393.2	1641.45	3264.2	4908.21	17195.2	NSP5
RFTTTLNDFNL	23575.3	18418.7	24126	13064.7	5412.85	4577.66	6809.04	31736.7	15818.8	13830.1	27291.4	23167.9	26528	1797.53	3264.55	411.19	39166.4	37750.6	17436.5	17436.5	8656.87	11017	4213.33	6889.9	813.7	14486	25833.7	24102	29506.6	26797.1	7965.13	26797.1	29242.5	22643.8	25457.8	28072.1	35405.7	27501.2	20681.2	2939.49	34569.9	27501.2	35382.3	33363.4	38184.4	19949.1	33152.9	35890.9	34065.2	38798.2	37172.2	27026.3	24103.3	29397.6	37715.9	32336.3	30719.8	39603.7	35015.2	24805.2	35691.1	37965.2	34561.6	35473.9	36611	41297.2	40451.6	16324.2	29132.5	34066.7	38401.1	39394.3	33901.3	37194.3	37692.6	29080.3	39849.1	42417.6	42427.6	6028.69	2499.58	2900.94	40654.3	26415.4	26158.3	22915.4	27833.2	27833.2	24351.8	24238	32386.4	26267.8	21518	28625.1	32610	29098.2	32610	25558.8	25339.6	4251.39	15582	17395.4	17971.1	17076.9	16696.9	22651.9	20201.8	NSP5
FTTTLNDFNL	8174.05	5788.09	8117.48	1196.27	128.39	77.92	195.64	15433.2	2115.34	4444.85	28623.9	23283	22062.2	17773.1	19982.2	14996.6	22324.9	17964.3	13595	13595	16479.7	15691	5669.28	15007.5	8996.63	15900.5	17305.5	13741.7	9212.06	5885.54	65.22	5885.54	25225	20028.7	18520	23801.6	28983.5	15156	15216.5	1554.52	27788.7	15156	32294.7	26191.5	35450.5	20762.6	31709.2	16993	15145.3	18277.2	19716.7	24608.7	19877	15855	29897	26372	27296.1	37852	31212.2	22794.2	30800.3	32985.1	32233.3	32069.1	30973.4	39731.6	26065.1	12954.8	27853.4	30055.6	35480.8	27860.9	16251.8	28465.5	23783.3	22477.3	22936	34781.1	32367.5	3926.9	2350.95	1226.47	36193.5	14622.6	3937.32	3663.06	3859.5	3859.5	18061.3	6278.53	18481.8	14287	19434.6	22568.2	10233.5	10012.6	10233.5	4370.32	5709.35	11762.8	2660	2640.19	3732.64	2515.56	2439.73	3120.47	2014.84	NSP5
RFTTTLNDFNLV	17193.5	12588.4	18984	4776.25	3337.81	1267.73	564.72	27953.9	6541.49	15349.7	25904	23663.7	23282.8	5068.39	6590.22	1659.45	36072.3	33399.6	21391.1	21391.1	4013.19	7763.56	4630.11	9356.1	2323.56	12655.4	25709.9	23500.2	25754.5	23665.8	2259.62	23665.8	32201.9	27341.3	25165.5	15680.1	37485.2	25022.5	21484.5	6941.3	38325.5	25022.5	38176.1	34191.9	36512.1	19142	29170.1	39936.7	40707.6	43604.6	40258.2	26913.1	35292.5	35347.9	37271.7	35964.7	31347	36586.1	29135.1	23880.8	31639	34970.5	33876	33833.8	34024.7	35983.4	39798.3	19282.6	37728.5	24858.1	33047.3	36812	33156.9	33396.7	33378.6	20789.6	33086.3	39545	40213.8	6389.06	4688.64	5874.34	38912.6	34406.1	26032.4	27986.9	34142.8	34142.8	24975.1	27675.5	29301.7	30004	29054.8	29775.7	35373.5	32449.9	35373.5	26776.3	25828.7	10321.4	8655.93	12590.9	14952.2	22857.5	18293.4	25383.2	21914.4	NSP5
FTTTLNDFNLV	11278.4	10094.6	12105.6	1042.79	643.42	196.75	68.01	18427.1	2099.09	10052.1	33891.4	32029.2	29062	27863.3	30550.7	24190.8	29502.4	23915.2	23474.5	23474.5	20140.4	20167.2	13293.9	24254.5	20375.4	30764.3	25952.5	23967.5	18495.6	17519.2	138.94	17519.2	36172.7	32717.1	27195	24633.2	36722.5	26571.4	24889.3	11971.1	37799.2	26571.4	37783.3	32391.3	40492.4	29267.5	34575.5	34386.3	34146.4	38905	35823.8	32502.3	34719.8	30820.6	34383.3	36418.2	35669.1	39545.4	33021.2	30681.2	35560	38198.8	37920.9	36277.8	37012.9	39940.6	34832.3	24889.1	41253.4	29133.5	35034.9	26813.7	22994.6	28397.5	23140.1	20890.4	22225.3	35666.8	34454.8	14010.4	12834.7	10070	37681.2	28238.1	11546.2	12516.9	18558	18558	28472.5	17607.7	24289.7	25817	30003.6	28690.9	25645.2	24280	25645.2	11742.6	10520.6	22783.4	6008.89	6885.72	10677.6	11656.9	10248.6	10763.8	8673.84	NSP5
TLNDFNLV	22583.6	19555.5	24317.3	1418.19	351.05	1876.06	2423.18	24344.9	855.29	10347	29289.3	28200.3	32395.5	30065.7	32609	29806.9	38979.2	34385.9	26140.2	26140.2	22524.3	19714	12990.3	29183.3	22412.7	28770.1	33439.7	31814	29148	33948.2	8192.21	33948.2	37078.6	33192.8	21539.2	17765.4	33638.6	22090.1	18411.2	33519.8	35463.6	22090.1	33934.3	29641.6	44183.1	34220.8	39523.2	37922.9	40697.9	43146.6	38921	27140.9	35295.1	33586.6	32929.8	38120	35631.3	39412.2	29618.2	27470.6	31873	36518.4	33607.6	33154.7	35239.4	35677.5	39499.7	21177.1	38236.1	31972.8	34983.8	28329	28650.9	25031.4	25894.5	20429.9	34346.5	39694.6	40750.8	29322.3	28237.8	28220.4	38521.8	26715.8	23364.5	26650.8	34409.8	34409.8	20797.2	16031.1	23507.8	23796.5	24664.2	20885.6	32584.3	24983.5	32584.3	21574.5	20263.5	22492.9	15043.4	17910.7	21217	20480.2	16838	24193.7	13058.6	NSP5
FTTTLNDFNLVA	8277.2	8525.81	10990.5	170.5	62.4	760.21	703.2	24276.8	269.69	12404.9	29058	27875.1	27826.6	36178.6	38228.2	35668.3	38034.3	30416.1	22108.8	22108.8	14163.1	20351.4	16637.5	26722.7	30577.8	35204	28085.2	26959.1	20281.9	16166.1	1281.14	16166.1	32613.2	29350.9	22613.2	25627.7	33765.8	15001.8	15574.8	21658.9	30795.6	15001.8	32496.3	25147	40559.9	28091.3	31481.9	27845.5	34966	39003.2	32173.7	35978.8	35429	26890.1	22132.2	34850.4	33799.1	34111	23667	29859.5	31848.5	34873	34563.5	35791.2	33393.8	30191.2	33005.8	22694.3	39138.1	32558.2	26015.8	35835	32066.7	35399.9	33609.4	32375.9	10082.7	26850.8	23658.1	20593.5	24788.5	12062.7	27322.4	35982.7	14105.5	11471.1	20412.2	20412.2	29438.3	24831.8	29615.3	24990.5	27016.7	27755.3	25347.5	26741	25347.5	10490.8	13095.2	24876.7	11415.9	8556.21	17569.1	14284.6	16915.1	12260.1	15408.8	NSP5
TLNDFNLVA	10997.5	10568.4	12989	141.64	42.67	387.29	423.72	18983.8	90.86	7283.22	13222.4	9865.19	15098.9	31580.8	34688.2	34480.2	36121.1	28975.7	8751.24	8751.24	5494.27	7273.21	7541.51	22455.2	16552.3	10818.2	27584.4	24980.2	16497	16477.8	2702.27	16477.8	23769.5	17507.4	13300.8	9534.63	16044.4	4889.4	2035.96	29956.6	15411.3	4889.4	20426.2	14751.4	40598.1	25775.9	28631.9	13970.5	21163.6	27954.8	19392	25904.5	26817.4	8859.37	3636.37	24654	22737.8	21465.3	9644.92	17723.3	23216.1	26315.3	25348.4	26258.7	23632.5	11610.6	27051.2	10326	25062.8	22284.3	9403.19	31280.2	28327.8	25400	28559.5	22022.6	5538.2	16982.6	13285.4	32543.8	34361	22370.3	11253.2	21300.8	9555.6	5116.1	11480.1	11480.1	20793.9	12127.1	13566.3	8772.66	9811.02	12149.4	14513	15589.4	14513	5152.27	4332.09	8708.54	9085.55	7120.67	14842.5	5534.06	7590.22	6666.67	4764.32	NSP5
LNDFNLVA	26402	16823.6	29576.6	15788	10471.4	23757.9	21639.5	43628.2	14557.1	38004.7	37717.5	38372	39984.3	41303.4	42407.5	41375.9	46583.2	45396	37954.9	37954.9	28277.9	28290.4	28005.7	39142.3	37884.4	42649	41312.4	41366.5	41096.6	41989.7	36145.4	41989.7	38727.8	33811.5	28258.6	35072.1	32631.9	30540.5	24732	44224.7	37132.4	30540.5	31364.9	28293.2	46248.7	36054.4	37889.7	37748.1	41395.6	44037.1	38483.4	29549.7	38502.6	31136.4	22645.8	38116.3	31477.5	31871.2	20212.5	26273.5	37597.3	39327.8	37879	39367.8	38234.4	31182.9	45154	26509.9	43378.3	33807.9	24719.5	37435.8	38539.7	35300.1	37081.8	34806.7	30090.8	35550	37897.1	40477.9	42991.4	35932.8	33312.6	40509.4	37854.1	32867.2	39906.1	39906.1	30142.6	26070.4	39310.8	34416.8	34551.5	34148.3	34251.9	24021.8	34251.9	32191.1	35483.1	29178.3	31910.6	31114.5	35874.6	31788.9	33461.1	35353.6	36270.3	NSP5
TLNDFNLVAM	5758.61	4215.07	6695.23	160.56	29.44	204.26	370.9	9310.76	135.55	1128	13005.2	10998.2	16121.9	21860.7	26297.9	22333.1	17578.6	7066.64	4039.24	4039.24	15284.8	6611.5	3729.37	16442.3	7865.87	6551.54	21800.2	16216.3	5877.9	14125.3	2637.85	14125.3	13217.7	7865.7	6199.55	16401.3	16088.1	380.87	678.8	12131.2	9047.79	380.87	17873.2	12135.1	39234.7	24193.7	34821	4288.3	9470.37	13088.6	6928.99	14824.6	19777.8	7204.05	20614.7	20327.8	22877.7	32243.8	20069.3	14675.3	20377.8	23898.4	21390.1	24135.4	21486.4	26644.8	10527.5	7486.23	18041	28742.1	23604.2	32612.9	27080.5	26910.2	29514.9	22872.3	24779.4	30241.2	28667.9	24895.8	24156.8	15580.8	29455.2	9963.02	4192.87	1574.24	4955.12	4955.12	12088.9	2109.81	17514	10016	7832.24	14056.6	9262.12	1975.53	9262.12	2669.66	3261.8	2828.54	9413.27	4171.96	11938	3022.05	5843.28	3585.11	2389.23	NSP5
LNDFNLVAM	5582.06	2474.66	7306.34	16759.1	11259.2	7643.95	6264.41	27346.3	16521.3	22606.6	32273.8	29780.5	28969.1	27197.9	30616.2	22592.4	33050.1	25620.5	12627.5	12627.5	24502.7	10377	8350.43	29931.7	15249.6	24354.7	31311.7	29912.9	23056.7	26320.2	15278	26320.2	18456	10184	13246.2	30562.6	9778.27	16647.3	1987.39	14186.1	9425.6	16647.3	14491.9	10972.8	43057.1	30845	36977.2	4823.09	5646.2	11846.1	5686.79	7415.53	12920.8	2013.34	15407.6	14687.3	14776.1	30402.7	19493.6	8648.16	32709	34304.2	30371.1	31414.5	32470.6	33877.8	31274.8	7126.92	23556.4	26428.9	21618.2	27528.6	23302.7	25272.5	26906.4	23876.7	27393.1	32142.8	32805.7	29006.4	24037.7	20073.4	30863.7	9777.1	11305.1	1807.16	2236.54	2236.54	8106.24	526.23	23205.3	11892.3	7520.74	15684	1043.99	220.55	1043.99	5418.35	6197.2	2315.15	5482.04	4668.64	5735.67	1426.35	4355.45	5232.32	5051.31	NSP5
TLNDFNLVAMK	21772.4	14023.5	24311.8	6024.71	2356.96	8293.7	7538.74	31898.1	8077.61	16577.5	167.69	89.43	112.32	35531.6	38646.2	36382.7	39359.8	32226.7	15549.3	15549.3	6475.22	16839.7	13484.2	5488.92	19299.2	26064.2	15110.3	7534.82	9838.76	895.33	26467.5	895.33	34741.2	30076.8	25159.3	35492.3	36153.2	15308.4	16230.7	36458.4	30753	15308.4	30976.4	27200.5	41143.3	23011	29413.2	30781	36865.8	39780.6	32627.7	29122.5	38310.6	28860.2	36518.4	37002.8	35510	39283.6	32087.5	30348.1	29916.1	32237.8	29821.4	37211.2	31392.4	34666.5	37478.7	14626	39941.5	38988.9	36601.1	42063.8	41095.2	39965.7	40042.7	38481.4	40122.9	40636.7	41774.4	34935.3	37676.7	31245	38140.6	36419.4	29329.6	27020.8	36023.9	36023.9	28506.1	24604.7	37209.2	30336.3	29010.5	34658.2	35997.5	25036.3	35997.5	26012.4	27793.2	24217.2	33742.4	24510.7	36376.1	28353.9	29073.4	28162.8	24250	NSP5
LNDFNLVAMK	15434.5	4614.36	19610.8	29487.1	25350.8	23049.9	23041	40453.8	30477.4	36944.9	4044.14	2531.59	1300.98	35946.8	38123.7	35608.5	40190.8	33799.4	16797.3	16797.3	5962.78	11944.9	9713.84	4881.52	20760.4	34921.3	11356.1	7443.1	12936.7	617.07	25902.6	617.07	36183.3	31869.2	29601.2	35869.5	33880	26884.9	22805.6	34861.3	32465.7	26884.9	28075.2	24585.8	39568.6	18996.4	22407.1	34629	38214.6	41497.4	33015.5	21562.1	36633.6	27889.6	33414	37415.9	30986.1	34756.2	29453.9	25667.4	27611.2	29087.8	28007.8	37096.7	28015.1	33971.8	42300.7	7129.15	41893.5	33885.9	31057.6	41218.6	39856.8	37004.4	39887.5	35256.2	37897.9	39542	41355.3	28392.5	34948.6	23843.1	38587.7	38678	31997	31978.7	38198.8	38198.8	27326.5	21965.9	36029.4	30133.8	31089.9	38507.6	32497	18762.5	32497	29074	31808.2	24814.8	30862.3	22692.3	33397.8	27816.6	28683.7	30798	34594.6	NSP5
TLNDFNLVAMKY	1211.75	928.83	2129.95	12675.7	5977.31	13866.9	14360.5	36179.4	14787	27431.4	3300.03	2694.24	4389.79	31702.4	36245.6	30548	29220	11249	159.33	159.33	23115.9	897.58	2550.37	17786.5	4452.07	17551	23055.7	18941	15380.5	8810.61	32065.6	8810.61	38283.7	34929.3	28245.5	34349.5	36637.2	842.65	1905.54	13553.7	20693.5	842.65	12213.2	11883.4	40133.4	27582.6	34810.8	8814.04	38576.4	41746	15043.4	33825.4	37535.1	34025.1	38221.2	37014.1	38301.5	40078.7	31417.9	33937.2	20594.1	20464.4	17997.3	34076.3	19514.3	33106.7	26890.4	11676.5	40658.7	35596.2	32289.5	41928.9	41484.8	37356.1	40201.6	35884.3	40828	41574.2	42451.1	28455.9	35035.6	20971.9	40181.6	39705.4	13843.3	9785.47	39338.5	39338.5	31109.1	28769.8	28098.3	14860.3	18372.8	36655	39688.6	32550.5	39688.6	12222.5	16026.6	11556	32763.5	8357.47	37319.3	15332.5	15914.2	17507.4	28338.2	NSP5
LNDFNLVAMKY	1304.5	340.75	2693.68	38290.7	36672	35752.9	34622.6	44282.2	39379.3	41732	21774.5	22020.7	20826.1	33183.8	37970.6	31536.5	37813.1	28891.8	571.66	571.66	26028.5	2451.77	4944.83	21733.1	5448.16	34161.2	25955.6	25467.9	29299.8	19060.8	39643.1	19060.8	41745.1	38810.8	36009.5	39980	36746.3	17364.4	8741.96	22783.6	28080.6	17364.4	9868.61	10222.7	41873.1	31498.2	36065.3	21953.3	41236.5	44341.1	20914.1	31130	37565.6	36006	40747.2	39583.5	37416.3	39787.9	32606.2	32472.7	21409.1	19774.8	17804.2	35996.7	19225.7	36277.8	39577.5	12668	43776.7	36297.8	35210.8	40818.3	42335.9	36052.4	40728.8	34382.6	42335.5	42987.2	44113.8	27037.1	34868.1	21078.6	42239.4	43085	26154.9	20136.5	42108	42108	31882.6	25442.9	35271.5	24878.3	24038.2	41089.5	38888.6	28994.5	38888.6	24156	28548.1	14973.9	34381.5	12918.7	38149.7	22182.3	22537.5	28578.1	38854.5	NSP5
FNLVAMKY	16896.6	5178.25	21368.2	39411.7	38781	37661.6	35407.6	46710.4	41331.6	42972.8	32102.4	34065.6	32003.9	35019.7	37923.8	33266.5	38546.4	28945.3	1312.77	1312.77	29905.4	5640.46	8917.07	30703.1	10534.7	38259.7	30482	29672.4	31222	28184.4	40800.7	28184.4	43073.3	41722.1	32674.3	39752.2	36713.3	14659.4	3192.25	23866.6	25496.6	14659.4	7505.53	9160.37	42911	31970.3	38127.8	18941.2	41614.3	44571.1	26566.5	34946.7	38956.8	39609.2	37025.3	40855	36537.8	40331	35094.8	32159.1	33131.4	33140.7	31983.2	42039.7	31942	41107.7	35136.6	14091.3	43910	36348.9	34819.1	34241.1	42365.3	29301.7	37733.4	28961.3	39964.4	41750.9	43493	31475.8	38978.3	28058.2	40573.1	44851.2	16484.5	7126.07	37180.7	37180.7	35152.2	38678.8	27218.2	19920.2	20735.5	40295.2	40240.3	40478.3	40240.3	10612.9	13601.6	8521.84	30902.4	6520.01	37677.1	11296.7	14187.2	16069.6	37434.9	NSP5
FNLVAMKYNY	7326.29	1802.94	9499.52	13483.2	10150.6	16119.2	15427	37989.4	17908.4	21118.3	9794.47	8129.87	12380.7	21346.7	28215.2	24716.5	23856.5	9066.99	85.73	85.73	21691.2	831.74	925.84	10691.8	2849.52	14444.2	13003	8456.44	12351	4521.93	26614.8	4521.93	37251.5	35041.7	23027.5	31591.4	31910.9	541.92	1424.53	9222.73	16726.5	541.92	7848.36	6349.37	34044.6	19704	30166.7	5724.01	34498.5	38846.1	13417.9	30031.2	31688.3	33879.6	33408.9	35859.8	32840.5	37020.9	31849.9	27324.7	20597.5	21045.3	21552.8	35394.6	19481.2	37077.4	20194.8	6095.79	38197.2	33119.9	29944.6	35521.6	39595.1	30034.8	36001.3	28063	30951.6	37304.3	37265.6	13241.8	24443.7	8795.47	37319.7	41626.9	8631.71	5721.35	35681.4	35681.4	32937.3	38601.4	24104.1	16590.8	15540.7	38501.3	40044.5	40054.4	40044.5	7135.56	10426.6	9795.21	28873	4725.41	35315.4	8913.98	12066.1	9688.96	31530.3	NSP5
LVAMKYNY	17885.7	9742.36	21141.7	32917.4	28434.1	27652.2	29391.2	43980.4	34756.6	38323	21214	20651.9	17702.6	35884.7	38699.7	35478.9	30495.5	20351.8	2357.52	2357.52	17936.1	1501.83	3782.81	19515.8	10358.8	24912	27086	21148.7	22064.3	15768.9	35413	15768.9	36060.6	32196.3	16000	41234.7	35913	4934.2	5047.76	8329.04	30144.2	4934.2	18265.7	17230	44285.5	32964.1	41279.3	15712.2	40807.2	43194.2	20064.5	38193.1	43344	42560.5	41653	42198.3	41575.1	43356.3	37325.4	35563.9	34039.8	36976	35468.9	42407	35887.8	42718.3	31933	22165.3	44027.1	42624.6	38355	37477.9	41478.1	37799.6	37842.6	35704.6	39478.8	39359.8	41985.6	20941.3	29530.5	19214.2	45352.3	37753.9	18288.9	9608.57	39097.4	39097.4	35871.1	39834.9	31634.5	21457.1	22784.9	40611.2	43888.2	40953.2	43888.2	14101.5	13955.6	11212.4	33634.2	6472.14	38115.9	6535.97	10723	14455.9	37153.3	NSP5
LVAMKYNYEPL	29966	25242.7	30681.2	11321.1	2033.17	2256.1	5004.15	31650.3	11046.5	13685.6	30155.6	29604.4	30453	20920.5	24164.4	16742.7	30652.3	30363.2	26173.9	26173.9	8223.29	17064.5	7652.89	18736.5	9287.92	16851.5	27082.8	23937.2	19605.7	23839.5	5040.61	23839.5	14346.8	8729.58	1149.99	29168.2	18597.2	3424.95	3716.08	10253.3	23736.8	3424.95	30076.8	24226.7	41048.2	26930.8	37202.8	21502.9	21021.9	27766.1	27099.2	21757.1	29517.8	18405.8	27859.1	30092.7	26626.3	36419.8	26700.2	16469	32651	35470.1	35828.8	34672.1	34403.8	37287.4	29410	18707.3	22189.3	32563.1	30793.3	29689.1	29300.7	29103.6	27851.6	21660.8	31076.8	32435.9	32770.2	16730.5	14993.5	12551.1	36845.8	13578.7	19869.4	8563.34	9201.59	9201.59	28782.9	26531.4	29308.3	25897.5	21863.5	27007.3	25784.9	25326.4	25784.9	13556.4	12707.8	8057.97	19116	13927.8	21715	7111.28	12954	10850.1	15792	NSP5
VAMKYNYEPL	24325.7	17739.3	25063.6	4308.16	884.64	1196.38	1307.74	24543	4853.66	6252.97	24017.4	20504.3	20457.3	7157.28	10195.9	5426.22	25635.2	28599.1	16487.4	16487.4	3606.04	7984.12	2602.5	9107.3	1951.73	3042.06	20530.7	16482.2	16073.3	17336	3054.07	17336	3135.4	1686.97	595.58	15280.3	7218.88	1360.33	718.51	774.54	11557.9	1360.33	20895.1	12808.6	34510.8	16353.8	30032.5	5537.42	4704.14	8228.36	11176.2	8438.26	14002.2	3942.52	12074.5	17865.2	13343	25562.6	17107.4	6090.58	19836.8	23375.2	24777.3	21661.5	21259.5	28909	11488.1	6532.22	9417.04	19075.5	19869	12989	12735.1	14516.7	11748.9	7298.91	14848.4	18261.6	17744.2	2840.07	1292.55	976.22	26328.4	3605.54	4362.19	416.87	181.47	181.47	18988.4	14044.4	16734.7	13861.5	10727.3	15560.9	5313.16	10278.7	5313.16	1854.38	1102.92	1676.54	3384.65	2537.35	4636.33	161.55	821.59	659.37	2003.67	NSP5
AMKYNYEPL	29597.1	20422.2	29910.9	1308.67	62.46	189.77	1000.02	22488.7	552.3	2831.57	21734	19364.9	26994.7	7425.81	8919.09	2849.18	24748.6	25838.5	15818.3	15818.3	588.41	3378.8	921.69	4804.96	1057.87	2331.9	19759	16160	18347.1	28290.1	7964.01	28290.1	6171.11	2869.54	272.85	12233.7	9161.06	237.34	128.36	11287.8	12358.5	237.34	22725.3	14762.1	36576.9	18283.3	32881.1	17593.8	16790.9	25063.4	22723.3	6748.46	21251.3	6254.12	16481.1	12583.3	7833.09	20353.8	9476.73	2443.96	19795.2	25691.8	25548.8	21066.3	22949.1	21739	12834	6389.62	3251.62	19702	14920.1	35254.7	35598.1	28618.6	29958.9	15581.8	29768.6	27162.6	27900.7	25655.7	20638.5	21368.9	26650	3636.72	8299.26	2438.78	3282.9	3282.9	23726.3	27657.6	16314.9	15423.8	6346.63	12587.4	21479.2	22792.5	21479.2	3258.7	2196.42	615.43	18282.7	12118.5	22554.3	1494.96	6511.61	2190.18	10617.5	NSP5
MKYNYEPL	36659.7	29304.2	37314.4	25370.3	13609	16680.6	19825.4	41770.8	25522.6	29250.4	36620.1	37081.4	38619.8	25999.2	31326.3	24082.4	40324	39617.8	32116	32116	14784.9	19933.2	11146.7	25773.7	14392.4	29684	29919	29846.3	31878.8	34460.4	25100.5	34460.4	23462.6	16667.7	1888.66	24073	3093.84	12640.1	85.26	29428.8	4382.15	12640.1	14243.8	8449.03	32075	10555.5	20166.2	20298.2	20913.2	30719.1	26653.4	9837.48	8836.87	1031.48	2875.32	18455.2	8647.41	20793.9	18771	5343.83	31727.1	31679.7	34444.4	32968.7	29376	33330.6	36229.5	4589.16	6872.1	13984.5	14560.6	26720.4	33210.7	19049.1	29190.6	9388.65	30897.8	31607.2	31407.4	36921.7	36050.4	31482.9	12507.3	23942.9	26508.5	9988.82	14873.6	14873.6	27496.8	35463.6	14214.4	14440.6	8096.77	21041.9	27343.4	31286.6	27343.4	12852.6	9580.13	4398.21	27546.5	22390.9	32194.3	8834.48	19039.4	10137	28921.2	NSP5
VAMKYNYEPLTQ	35422.1	25079.9	36705.8	31195.7	24749.2	24646.8	24317.5	43272.4	32506.5	36203.3	31950	31288.3	29569.8	32468.2	34746.5	29350.2	44090.4	42962.1	32779.5	32779.5	21069.5	21348.5	19145.3	26832.2	21692.4	34596.4	34941.8	32574.8	34548.9	30001.4	33557.5	30001.4	32306.3	28665.1	15315.9	40127.7	31336.8	25702.7	17681.6	26884.6	32751.8	25702.7	34143.5	30211.2	42509.9	29361.7	36290	32113.5	37554.2	42293.4	36899.7	35247.8	38904.2	32641.1	35465.1	40803.7	36906.1	40590.2	35483.9	31570.6	35239.4	37697.9	38189.3	39321.4	36548.5	39738.9	41089.9	27585	40207.7	38701	37720	38863.4	38719	38667.1	37946.8	34228.6	39169.8	39552.7	40815.7	18308.7	26119	11628.9	39476.2	33839	34839.5	21047.2	31803.4	31803.4	36460.4	37742.8	39484.3	35788.1	32919.2	39221.6	40296.6	37465.3	40296.6	27998.7	27175	20596.2	33561.5	22010.2	37248.3	18519.5	24139.3	25728.6	36228.8	NSP5
AMKYNYEPLTQ	39432.6	30566.6	40687.8	19697.1	18685.9	25836.5	25557.9	43436.1	24486.3	35255.8	22886.7	25466.6	31941	37135.6	38794.1	32970.1	45876.4	43590.9	33596.7	33596.7	12906.2	20432.1	20906.7	24353.1	25687.7	39365.7	37860.2	35110	38885.7	38261.7	41405	38261.7	39780.6	36405.6	19218	40254.3	39449.3	19109.5	14565.5	40452.1	35194.5	19109.5	37527	34138.7	43713.8	29718.3	35360.1	41027.7	45327.8	46799.4	42476.8	37412.3	42491.5	39980.4	39307	40026.7	36896.1	40602.5	33447.3	30180.4	37209.2	39583.1	39262.3	40266.9	38418.9	37611.6	43981.8	27771.2	39738	40232.1	36195.8	45251.8	45970.3	44074.7	45064.2	39616.5	45306.7	44412.7	45478.6	38021.9	42279.2	35355.9	40132.9	40619.6	40668.8	37428.5	44598.6	44598.6	41018	44944.9	41947.9	38542.6	36596.3	41341.4	46905.9	45492.9	46905.9	37502.7	37170.6	25313	44657.5	38433.1	45846.2	37189.1	40535.8	37441.8	44243.8	NSP5
MKYNYEPLTQ	37408.6	21768.4	38465.5	37765.7	34237.8	35154.1	33966.6	46458.4	40378.2	42304.3	28881.2	29083.4	30910.5	27711.2	29553.9	21883.1	44203.7	41230.2	17874.5	17874.5	19649	17026.7	16852.8	27112.1	15133.9	41150.9	28636	26075.2	34107.7	26186.1	40232.5	26186.1	39507.8	37471	30576.5	39450.6	30019.5	25548.8	1852.5	37604.2	16661.2	25548.8	26832.8	22239.3	35911.9	13228.6	18413.4	30247.5	42958.4	45236.6	35143.5	38366.2	32200.2	29434.8	21241.4	37743.2	34830	36147.3	32157.7	30516	33706.3	32064.2	35571.6	39947.1	29929.4	36275	43656.1	9776.37	37223.7	31828.5	26582.3	42263.2	43165.7	38259.2	42704.9	32645.7	38045.4	39413.9	40186.8	35134.3	40561.2	27843.7	24635.1	44758.6	34599.4	27882.6	42484.6	42484.6	38111.7	44797.3	31072.8	25065.3	21577.7	39559.1	45269.9	45175	45269.9	26788.4	27029.8	10408.9	42303.4	30923.8	44917.2	28788.8	34729.6	27649.8	43190.5	NSP5
KYNYEPLTQ	42185.5	28816.2	42815.9	43445	41083.2	41007.8	41635	47196.1	43287.8	43191	29819.5	26191.5	27505.7	22487	24075.4	9321.85	46592.8	44890	23660.1	23660.1	8188.39	11605.4	12852.5	18908	6056.87	34677.4	37503.9	34737.4	41567	36951.2	45431.9	36951.2	43116.7	40921.3	42948.2	45354.3	42408.4	37956.6	21623.1	39836.6	34590.8	37956.6	39925.5	40102.1	44733.9	36884.5	41403.2	38295.3	46102.8	47332.1	39765.6	44612.1	43681.6	43183.5	42480.9	44488.7	44260.6	44544.1	41933.8	42048.8	42365.7	43123.7	42524.2	45953.4	42059.3	43856.8	44790.1	28950.3	45458.9	44320	41588.7	46986.7	46459.9	46066.9	46095.4	43852.1	46249.7	45056.4	45753.5	39202.5	41295	31942.7	43470.8	42458.4	41779	33315.5	45057.9	45057.9	37481.6	45031.1	35544.6	27610	17756.5	39169.8	46729.6	45652.6	46729.6	36524.7	30030.6	4003.04	43744.5	37929.5	45666.9	24528.7	31796.2	29112.1	43448.8	NSP5
YNYEPLTQ	40135.6	29653.2	40891.7	41064.6	38299	33462.9	34526.1	46764.5	42287.4	43802.3	39332.1	41383.9	39297.2	42019.2	43555.6	41351.3	43836	41505.5	34725.8	34725.8	32843	30942.6	30580.8	37823.8	34880.9	45128.1	38630.7	36456.8	33528.8	37004.4	39181.3	37004.4	42053.8	39577.5	35318.4	42432.7	35096.7	36159.1	22673	40083	34817.2	36159.1	29759.2	28175.6	46572.6	37605.1	40613	38449.3	44230	46143.3	41732.4	35255.4	41588.2	36752.3	33973.2	42369.8	34719.8	40654.8	38450.5	32372.4	42907.3	43025.8	43297.6	45594.4	42444.2	44254.4	43708.6	23579.9	44801.7	39649.6	36602.3	38604.4	43922.8	33909.3	42484.6	33204.3	41605.7	40396.9	43337.9	41161.6	43390.1	37976.7	39198.7	42173.6	33291.3	27744.2	38446.4	38446.4	39392.1	41729.7	34617.4	34150.9	33082.3	41488.9	42063.8	42133.1	42063.8	29037.8	28908.7	24283.6	32608.3	26493.3	37898.3	27722	32191.5	30178.5	37786.1	NSP5
AMKYNYEPLTQD	41496.5	34590.1	42572	21923.4	14354.8	17852.1	19615.7	42240.8	25552.4	36347.3	35543.1	37561.5	41823.8	37392.8	39297.2	34617	45803.5	44094.7	40883.7	40883.7	20790.7	24595.9	21261.8	30185.7	29009.9	38997.7	39817.6	38015.8	40731.8	41747.3	38762.6	41747.3	40819.6	37695.9	21056	39243.2	41194.1	24356	23764.6	42173.2	40207.3	24356	41262.3	38694.3	44022.3	31885.4	37125.6	43128.9	45790.7	47261.5	44333	38062.3	43468.5	41850.9	41186.5	40507.7	37764.1	39825.4	34721.7	32458	35954.6	38329.7	38313.9	39234.3	37231.4	38380.7	45852.1	29519.3	41688.7	39338.5	38943.8	45766.4	46364	43247.5	45426	38943.8	45783.7	45064.2	46199.7	36700.6	40121.7	31768.3	43038.4	42933.3	42706.3	41188.8	45681.3	45681.3	41906.2	45426.5	43783.8	42359.8	41057.1	43248	47370.5	45933.6	47370.5	40885	40501.1	35180.8	45046.7	41538.3	46027.6	42128.9	44270.2	41389.8	44566.7	NSP5
MKYNYEPLTQD	43508.5	35837.7	44412.2	42123.9	37845.9	34113.6	36897.7	47188.9	43625.9	44814.8	41576.5	42523.7	43162	36145	39283.6	32940.2	46108.8	44391.5	40068.7	40068.7	31257.5	30344.5	27730.4	36800.8	28233	44253.9	41413.1	40085.2	41379	40853.7	39295.1	40853.7	44321	42729.9	38120	41887.6	41178.9	39887.1	20543.2	42104.3	36109	39887.1	37946.3	35305.4	42077	27553.3	31200.4	41821.5	45780.2	47513.2	43752.6	39940.6	38359.6	40233.8	36260.5	40828	39386.6	40408.8	38198.8	37091.8	39724.3	38801.6	40599	42310.3	37726.5	41568.8	47596.6	24673	43098.5	34980.4	37056.5	43675.9	44618.8	39222	44235.7	35061.8	44220.9	44216.1	45466.8	36506.6	40112.6	30038.1	37433.3	46560	43711.9	42681.8	46504.6	46504.6	43811.8	46253.8	42235.3	40617.4	40253	45359.7	47313.1	46738.7	47313.1	41773.1	42806.7	35244.8	44325.8	41485.3	45825.8	43869.6	44694.2	42572	46040.5	NSP5
KYNYEPLTQD	43305.2	35648.2	43865.4	40023.7	34168.2	30309.7	33607.6	46087.4	40936.4	41569.8	35463.2	35116.9	38625.3	17042.2	20212.7	9210.46	45822.8	44579.2	35789.3	35789.3	11503.2	16044.1	13018.2	22914.7	9750.38	39102.5	39474	37986.6	41067.7	40580.9	39757.4	40580.9	43034.7	41495.2	41753.7	41313.3	43435.6	38653.7	30584.8	39572	41273.1	38653.7	42399.2	40824.9	44977	35536.2	38722.3	44378.1	46962.3	47849.6	44203.2	39329.5	43676.9	44252.9	42326.8	44148.2	40423.2	41643.1	39197.8	37781.2	38568.5	39843.5	40235.1	42407.9	38823.9	42013.8	46714.9	28659.2	44811.9	37898.7	39317.6	45392.6	45411.7	42712.8	45110.1	37968.5	45371.9	45329.7	46308.8	32150.8	36475.8	25497.2	43694.8	44773.1	43012.4	41843.2	45926.1	45926.1	40649.5	45003.8	41257	38852.4	36252.3	43333.3	47051.8	45893.8	47051.8	41588.2	40915.6	24212.8	42407.9	40040.6	44603.4	41077.9	42549.5	41251.2	44998.9	NSP5
YNYEPLTQD	40513.8	31597.9	41567.9	35406.8	27352	18133.8	22725.3	44559.5	37337.5	41030.4	41728.8	42912.4	41660.7	37667.8	41362	39220.7	42115.3	38984.7	34866.6	34866.6	27786.5	27456.9	22034.7	35573.1	30090.4	41702.6	37905.3	35916.1	33856.5	34406.4	24680.7	34406.4	41296.7	38711.9	36227.2	36944.4	34795.8	34596	23608	36165.3	38054.5	34596	33522.3	28935	45623	36110.6	37509.5	38620.2	41764.5	44702.9	40999.8	30421.7	37261.2	33859.8	31506.8	36825.5	30154	34608	30758	28614.9	39340.2	39122	40181.2	41135.3	37996.5	39260.2	43500.5	20628.9	43053.3	30452.7	27930.6	37352.4	40302.2	30638.1	38848.7	28118	35802.8	39238.2	40846.6	35539.2	37099.5	27366.8	34235.2	39729.4	33034.8	28888.7	35661.3	35661.3	38634	39923.3	35018.6	35518.5	35434	41766.3	39747.5	40202.5	39747.5	28188.7	29026.5	31533	30096	29099.2	35232.9	32613.9	35094.5	30012.4	35895.6	NSP5
MKYNYEPLTQDH	37734.2	19432.7	39393.8	43250.8	42038.8	40528.3	41027.3	47594.5	45084.2	45935.6	36137.9	39107.2	39401.9	39967	41339.2	34422.1	44814.3	41630.5	24249.5	24249.5	31511.5	15974.3	20712.8	26945.4	23371.6	44326.3	33988.7	30464.9	38273.3	36742.8	45260.2	36742.8	42976.5	40955.9	37098.3	43523.6	38561.4	30247.8	3542.81	41242.3	23283	30247.8	29154.6	27965.7	41457	21215.9	29118.7	36109.4	45102.3	47100.7	39373.8	42307.6	40207.3	39253.4	34357.7	40772.4	41094.4	40594.6	37922.9	38024.8	38533	38307.7	38025.7	43633	37013.3	41135.7	45387.7	18136.5	41091.7	40218.2	34387.4	44884.1	45897.3	43024.9	45885.9	40043.2	45543.6	43633	45544.1	40115.1	43833.6	37120.8	37538.4	45961.4	39854.7	35080.4	45633.8	45633.8	40386.9	45707	35276.8	32337.7	26379.4	44319.1	46927.2	45918.6	46927.2	33791.8	34329.4	14860.3	45927.6	36923.3	46868.9	37590	39819.4	36819.2	46129.3	NSP5
KYNYEPLTQDH	39292.9	23950.9	40753.4	44800.2	43557	42172.7	42160.9	47581.6	45473.2	45602.3	32418.7	33925.8	34790.9	34208.6	36019.7	23369.6	45085.2	41614.3	24455.3	24455.3	20567.4	7568.81	12818.7	14573.7	10356.3	41071.2	34714.5	31021.7	37925.8	38230.7	46174.7	38230.7	44406.9	43003.5	43180.2	46148.8	43829.3	34633.9	22470.5	41093.1	37796.8	34633.9	37870	37120.8	44904.6	36883.8	41199.9	41610.2	47075.7	48055.6	42932.9	44851.6	45763.4	45093.9	44275.9	44776.5	44840	45331.2	42854	43337.5	42112.5	42976.5	42250.8	46009.2	42002.9	44707.2	44765.8	30345.5	45938	45408.3	41184.8	46621.5	47173.1	45506.2	47103.7	43599.4	47232.8	45514.5	47030.9	40337.1	43265.8	37026.1	45672.4	45783.7	40120.8	35937.9	46068.9	46068.9	41927.5	46085.4	39040.8	34785.6	27334.5	45025.7	47674.4	46552	47674.4	35929.7	34445.2	13322.5	45367.5	35656.7	46486	35809.8	38674.2	37724.8	45906.7	NSP5
YNYEPLTQDH	28897.1	9287.52	31753.5	39489.4	34981.1	29877.3	31824.7	45424	40891.7	42074.3	26734	31280.9	28258.6	34317.9	35625.9	26138.5	37732.6	27732.2	9676.29	9676.29	29250	8984.47	11898.4	21162.5	19181	42107.1	24183.5	19515.3	21201.7	20256.9	39010.8	20256.9	38828.9	36532.2	36410.7	42654.6	35745.9	17054.8	6414.07	31298.5	23592.7	17054.8	24382.1	21477.6	43632.5	30744	36235	29538.5	42180.9	44636.7	32473.4	38889.9	40878.8	36821.5	34818.7	38737.8	37106.3	40252.1	35472.4	34917.2	37395.3	37183.1	36873	42892.9	35074.7	40616.9	34022.5	16272.6	42803	39777.6	31011.6	42178.7	44872	38341.7	44427.1	36457.6	41457	38587.7	42202.9	35825.7	39721.7	32508.9	39623	40447.7	21014.2	12762.1	34913.4	34913.4	32410.6	40061.8	28583.7	22886.4	13725.6	40438.9	42161.8	40659.2	42161.8	13753.1	15456.6	3773.49	34436.2	15199.5	39393	18832	23448.4	18558.6	37320.5	NSP5
YEPLTQDH	40840.8	28435	42197.4	46570.6	45040.3	44119.6	45154.5	48346.1	46590.2	47676.5	45172.1	45764.9	45511.6	45679.8	46114.3	43737	47296.3	44836.6	39606.2	39606.2	44105.7	35183.1	37510	43572.6	41919.8	48311.5	44317.1	44236.7	43924.7	45093.9	47370	45093.9	43207.8	41135.3	40370.8	45618.1	43409.3	37711	26737.8	47569.3	38853.7	37711	7869.28	18012.3	47839.2	42322.7	45134	40637.6	45139.9	46497.6	40624.9	30302.2	44163.5	41760.9	41826.9	32615	27234.7	32610	23269.7	23745	33492.6	33581.8	31825.1	39207.2	31345.9	33554.6	46824.2	23445.8	45002.8	38336.7	31082.2	45285.6	45475.1	44105.7	45177.9	43779.1	46747.3	46234.7	47230.8	46340.4	47370	45571.7	44443.4	46438.8	43591.9	41528.8	47018.7	47018.7	41616.6	45467.8	42422.6	41296.3	36668.5	45182.3	47252.8	44913.8	47252.8	40096.5	41682.8	25868.1	47137.4	43023.5	47490.6	41547.7	43112.5	43174.1	47244.1	NSP5
KYNYEPLTQDHV	32734.5	24155	34487.7	24389.2	14794.5	9906.59	11810.4	39967.4	26074.4	32037.9	34988.3	34954.2	36683.2	6523.96	6115.54	1054.46	41666.6	38492.2	27429.6	27429.6	10320.8	15478.5	7487.12	23288.8	3359.15	27681.5	34459.3	34056.8	33798.7	37627.4	11245	37627.4	38306.9	35352.1	33377.2	26791.9	36556.4	35086.9	27274.5	37125.2	38576	35086.9	39596.4	36012.6	41926.6	31959.3	35462.4	42851.6	43213.4	45177.4	42476.8	16269.8	35715.4	35766.8	34689.7	27111.2	22598.5	30323.8	16838.9	15388.6	32433	35992.8	31510.5	31339.8	34781.1	31028.4	43863.5	23241	39543.7	22018.8	30753.7	38007.6	36011.5	31926.5	36898.5	24067.3	41556.3	42872	43701.5	36041.5	34989.8	29853.1	37517.3	32923.8	35277.2	34297.9	38984.7	38984.7	30614.9	36747.1	26881.1	26487.3	24419.9	28016.6	41555.8	38705.6	41555.8	32250	28765.8	9758.39	27462	29820.8	33314.4	29992	30776.6	30741.7	34865.5	NSP5
YNYEPLTQDHV	28187.8	19412.6	30190.9	11569.4	6589.29	2576.58	2538.75	32581.5	14850.3	21127	37841	39177.1	37161.3	25926.7	28350.2	21380.9	34763	30581.1	26802.1	26802.1	22608.8	23207.6	13582.2	30039.4	22053.8	36742.8	32065.6	31242.3	26169.6	33074.1	3484.72	33074.1	37154.9	33032.2	28894.9	15908.7	29004.9	27242.1	17736.6	27359.3	34217.1	27242.1	33265.4	29390.9	42429.9	30132.5	33929.9	39158.8	37791	41557.2	40185.5	13202	27943.3	25882.7	21722	20291.6	18319.4	24823.2	15326.7	14027.1	29376.9	32972.6	31211.6	28554.9	31618.4	29240.9	38198.4	16887.5	34170.1	15979.6	23033	23276.5	27001.7	15929.8	26301.6	9482.58	31146.5	36046.5	36232.7	32614.6	31007.6	28491.3	28986.7	30130.2	16883.6	19212	21733.5	21733.5	29035	26251.3	15369.5	23703.5	25142.7	27517	29291.5	30314.3	29291.5	15672.1	11400.8	19261.5	5831.22	10718.5	12186.7	18138.5	16906.1	15868.3	16224.2	NSP5
YEPLTQDHV	33612	28907.8	35130.2	26228.3	13135.6	7250.11	13161.2	37119.2	24414.6	34870	44518	43391.4	42569.8	29744.4	31275.5	22413.9	37799.6	36245.2	35409.5	35409.5	34674.7	33428.5	21539.9	42215.2	30539.5	42128.9	42937.5	42271	35229.1	37220.5	20939	37220.5	35203.2	30631.5	30950	19927.3	32360.5	28355.4	19926.3	42752.1	34087.4	28355.4	15451.9	15035.6	43405.5	38023.6	39781.9	35212.7	31970	37158.9	35132.1	3333.19	21126.5	21773.8	24962.2	2394.62	3250.32	7700.82	1922.37	2259.79	15411	18727.2	15960.5	14237.8	17372.8	10262.5	42628.3	9625.64	29380.1	4051.36	7533.03	29222.2	25875.4	19335.2	25289.2	18773	32874.7	39897.8	38816.7	43398.9	40739.8	40680.3	33604.4	29397.9	30204.6	34344.3	34237.8	34237.8	28557.1	28198.8	24636.2	28979.5	22144.7	25562.1	34502.2	29232	34502.2	26667.6	25717.4	22682.3	34275.6	36461.2	35723.5	30271.7	32513.5	27132.1	31231.5	NSP5
YNYEPLTQDHVD	35284.8	27282.5	36819.2	28879	21147.1	14682.4	15645.7	43373.2	31483.6	38208.8	41653.5	43089.7	42636.6	36981.6	39429.6	37500.2	43496.7	40433.7	36622.1	36622.1	33732.9	30734.4	25131.2	38010.8	34605	44601	40012.8	38930.7	35876.9	39540.3	17757.1	39540.3	35791.6	31744.2	32878.9	34948.6	38311	37789.4	31764.5	41828.3	39489	37789.4	37304.8	33065.9	44386.2	34711.2	37590.8	26102.9	33975.8	35403.8	28670.7	31874.7	38503	35555.4	33772	38972	34677	38033.1	31803	31813.7	38754.6	40031.9	38254.3	38273.3	39172.4	39117.8	45243.5	28441.7	43847.4	33095.9	36518.8	36607	34306	33532.8	36375.3	29130.7	34045.3	39445	39694.6	37821.7	40441.6	32294.4	38693	42309.4	37810.3	37287	41372.8	41372.8	37904.9	40174.7	35404.5	38406.1	37167	39553.6	43085.5	41245.4	43085.5	35681	35955.8	33136.4	32042.4	33354.1	37065.4	40152.5	40497.6	37976.3	38998.6	NSP5
YEPLTQDHVD	40512.5	33859.1	41581	39192.3	32548.3	29213.4	34410.5	46111.8	39185.9	44642.9	44845.8	44236.7	44092.4	39100.4	40733.2	38763.4	45739.7	44862.8	42027.4	42027.4	40342.3	38459.7	33984.6	44031.8	40083.9	46196.7	45618.6	44870.6	42590	42929.6	38274.6	42929.6	28695.2	23846.5	30996.2	36179	40998	36966.8	31707.5	44848.7	39848.2	36966.8	24461.7	23266.4	45637.8	38363.3	41075.7	13401.8	23002.6	25044.7	18807.6	21451.6	36166.9	33861.3	34054.9	22563.8	16573.8	20770.3	9393.42	14785.1	27293.7	28069.4	25339	28308.2	26578.8	20386.2	46709.9	24029.1	42325.9	20695.3	23098.9	31995.3	27995.4	37116.7	31111.8	37862.7	21592	32816.4	29820.5	39741.9	42479.1	34288.2	41210.1	46044.5	43570.2	42559.2	44583.6	44583.6	39936.7	42974.2	42833.1	41953.8	40123.8	41378.6	45032.5	43244.3	45032.5	41547.3	43798	40055.3	45058.9	43636.3	45554.9	43254.6	45024.7	43354.8	45552.5	NSP5
YEPLTQDHVDI	35786.2	31319.2	35924.3	8326.43	3740.4	12818.3	13275.5	37520.5	7639.9	26479	42599.7	43414.9	43593.3	30297.9	32814.3	28724.1	42222.5	42531.1	37126.4	37126.4	39368.7	35771.9	30298.2	43281.2	31869.5	39872	44422.8	44067.1	39938	43579.2	32490.7	43579.2	32984.1	29092.9	29850.8	26031	36618.9	30159.5	24205.2	40388.7	37424	30159.5	23722.4	22885.9	44582.2	36656.2	41640.9	35839.7	32146.9	35873.8	35851.7	8969.03	25507.7	29055.1	33727.1	4640.84	7011.35	18580.5	8397.36	4987.17	16743.2	19989.5	18845.5	16420.1	17499.1	23645.8	43065	18393.2	32960.5	10566.4	23048.4	26725	24727.8	28070	21897.8	25318.8	38352.9	41113.9	41573.3	39071.2	38049.5	35970.2	40242.1	34164.2	36150.4	33935.4	36508.5	36508.5	33892.5	31197.7	38291.5	38321	34924.4	34208.9	39383.6	35340.6	39383.6	35993.2	35455.9	30043.6	37398.1	38010	38150.9	34857.6	36359.1	35107.8	26577.4	NSP5
LTQDHVDI	26174.2	24065	27883.8	32470.3	24207.8	22665.4	26037.5	43240.5	31482.2	39794.8	40767.5	41407.7	39478.3	37165.4	38242.7	33954.5	39653.8	40300.5	41396	41396	26598.1	26695.6	24240.3	41270.8	32349.6	36611.8	43864.4	42971.9	36959.6	42495.6	28306.7	42495.6	36497.5	31513.6	26658	35327.6	36636.3	33565.1	31060	16802.2	41233.8	33565.1	41202.1	38005.5	46197.7	39367.4	43248	42711.4	42680	44643.4	42053.3	34922.5	40746.8	41165.1	41765	41797.1	41863.6	44813.8	37524.6	34873	40738.4	43361.9	41231.1	40421.4	42505.3	44010.8	42316.3	33494	44393.9	38821.8	41818.8	26474.7	25914.4	29421.8	24951.6	25033.3	42385.4	42502.1	44490.6	25969.7	22241.4	23311.8	45497.8	28001.1	27373.3	23483.9	27443.8	27443.8	29612.4	19130	30625.5	30708.5	34318.7	29590.7	32961.6	24474.9	32961.6	26002	18913.3	25266.5	12848.3	14645.1	14315.2	9783.88	9911.95	19560.6	19084.3	NSP5
YEPLTQDHVDIL	18925.4	16526.8	19419.3	21154	5679.41	3495.3	8959.52	37160.9	20523	29402	41413.5	41177.2	38929.4	28012.7	29912.9	22332.1	31192.3	28277.9	35129.8	35129.8	31933.4	27144.4	18030.5	39026	27746.9	37035.7	41288.2	39726.8	26343.2	35948.4	11711.8	35948.4	27520.3	21766.2	20303	29282.7	30545.1	22096.6	15410.5	17571	31114.5	22096.6	15282.1	12894.2	42355.6	32283.5	38612.3	31359.5	25725.8	29281.4	30318.2	4867.92	20339.3	18220.5	31053.9	581.4	1855.79	17309.6	6159.5	1179.91	16190.2	18595.5	15857.2	14565	16925.2	22584.8	37029.7	8512.26	24442.1	12012.1	19612.7	34087	28632.9	32042.7	30029.3	29221.6	38667.1	40429.3	41553.6	31751.8	25968.5	28828.1	38985.5	20811	15851.5	14577.1	15590.1	15590.1	25655.2	16327.8	25831.8	22624.9	17408.2	25227.4	26343.8	21069.7	26343.8	15761.4	15652	17308.5	17017.9	15515.2	17809.8	10286.5	12383	13168.2	9830.35	NSP5
LTQDHVDIL	11837	8746.41	12395.8	10317	1223.67	609.51	2401.6	28105	8474.03	14981.4	34403.1	33076.2	30192.8	22684.2	22624.2	12254.8	18605	16542.4	26998.8	26998.8	10493.7	13091	5758.36	29189.3	10707	12508.9	36009.1	32868.6	14425.7	25279.9	3724.21	25279.9	19722.7	10901.9	14020	23896.1	19094	8254.31	4369.89	676.85	22626.1	8254.31	33165.8	25459.1	41885.3	31048.9	38371.2	16679.7	9279.08	14299.1	16997.3	17965.5	23718.6	11351.9	29039.1	22029	29707.1	39912.1	29069.6	18566.6	35145	38342.5	36768.2	34541.1	36776.6	40635.4	24458.5	16038.4	25228.2	28886.8	31519.4	23064.9	14605.4	25636.9	20551.4	18717.1	31824	34300.1	36289.2	13767.7	5122.86	8918.32	40266.9	5540.72	2297.26	763.49	505.22	505.22	15895.5	2396.38	8138.76	5168.12	6833.84	11241.8	5163.87	3509.96	5163.87	1993.2	1034.86	4135.38	1192.67	1065.89	1565.27	321.28	489.35	959.78	398.94	NSP5
LTQDHVDILGPL	20304.3	17078.6	21381.3	9422.64	2184.64	533.02	1051.6	30361.9	13337.1	17141.1	31894.3	32837	29679.8	27433.5	31429.5	23889.3	14194.4	9806.24	28312.2	28312.2	16399.1	14373.5	8362.45	25026.8	15948.2	24243.2	26683.2	23912.6	7536.94	16326.9	491.11	16326.9	19589.4	13404.5	18331.3	29033.4	17365	10874.9	7076.05	4392.5	10906.7	10874.9	30543.1	25417	36927.7	23255.8	32487.8	29013.6	25757.5	30191.2	30240.6	20615.1	5329.16	2368.9	9655.06	22191.2	24712.2	36531.4	27742.4	19123.8	32716.8	34534.3	32590.3	31708.2	32678.5	37457.2	27841.6	14315.7	22153.1	28435.3	31462.5	32673.6	28919.3	30642.7	33321.2	24034	31494.8	34325.4	35383.8	16299.7	14014.5	16206.2	29844	22930.8	14236.4	10372.4	12306.8	12306.8	23584.5	19439.5	28185.7	24901.5	20336.6	27329.5	27312	19756	27312	11396.7	12276.4	13540.8	13178.2	9545.78	15141.9	10886.1	15169.1	12072.6	12539.3	NSP5
QDHVDILGPL	31302.9	22695	32338.1	23948.9	11945.8	5312.81	10107	40828.9	25509.3	30673.9	34836.1	35008.4	33273.3	25553	30549.1	23077.9	22927	18271.5	27064	27064	24623.4	15379.3	7911.97	30214.7	14801.7	31928.9	30499.8	29393.8	15377	24805.2	9746.05	24805.2	22498.5	16394.5	20767.8	24862.4	8619.95	19688.2	5107.7	33109.6	4428.91	19688.2	23628.2	17939.2	34271.9	20526.3	29459.7	29563.1	26268.9	30921.2	29431.3	3045.78	1372.91	370.5	4374.29	9473.55	3035.35	19416.8	11215.8	1755.06	17846.9	19893.3	17763.3	17497	17650.8	25274.2	39843.5	5243.94	12275.5	17052.3	22001.6	32228.1	31107.7	25229.3	32382.6	22796	34728.4	34705.5	36159.8	35076.2	32611.1	31414.9	20750.3	37160.1	31008.3	29991.6	30509.1	30509.1	27684.8	32348.6	28082.1	25131.2	17189.6	27564.7	34180.1	31208.5	34180.1	24679.9	26669.9	14739.7	33064.8	33898.3	34591.9	31180.9	35466.3	26722.7	34224.8	NSP5
DHVDILGPL	36147.7	25549.4	37407	27981.8	19898	12278.5	16471.2	41786.2	27664.8	30949.3	39195.7	38387.4	37335	24064.2	27346	21684.7	16591.7	12616.6	24183.7	24183.7	30380.9	19929.3	12084.8	33029.1	15926.8	33001.9	23432.9	26460.3	14780.1	27063.2	10436.8	27063.2	25221.7	19228	20230.2	30619.2	1075.59	24137.2	6491.78	35408.7	1254	24137.2	8290.83	5788.85	35859.8	24013.5	31700	15538.7	13750.9	19300.9	19888.4	24234.6	653.4	90.91	1414.81	20660.4	22297.8	32383.6	27656.7	20861.2	32282.1	29217.8	29484.9	30173.9	26125.8	33754.9	36516.4	14159.3	17271.1	27105.1	29332.8	21970.9	28324.7	14662.2	24943.2	21412.8	31343.9	33946.8	32448.8	40598.1	39223.3	38489.7	7918.39	31157.9	23923.5	17626.8	21100	21100	27500	34935.3	17899.9	17311.3	9262.73	22712.2	26998	28858.7	26998	13601.9	13067.3	6840.65	32461.1	30441.5	34617.4	20050.8	29470.5	16440.9	30062.1	NSP5
HVDILGPL	17921	14068.9	19558	17384	8204.89	4633.82	6323.11	29299.2	17811	25119.6	32548.3	34973.5	34150.9	35511.9	38353.3	31600.3	20063.4	18002	30930.9	30930.9	26123	16074	13756.6	32430.2	24146.4	32199.5	33775.3	29932.3	13492.1	28818.1	5155.89	28818.1	11193.8	4458.39	14437.8	33080.9	16353.8	19555.9	13548.1	23120.9	15941.1	19555.9	31584.6	25595.8	42044.7	29808.5	37738.3	23217.9	14900.9	22191.2	17899.1	23279	7858.3	2899.91	12459.6	27796.5	28015.1	39211	31814.4	20844.3	37419.2	38806.2	37087.8	37666.9	37514.8	42351.5	31673.6	18814.1	26272	37396.1	37048.5	30221	25499.1	30250.1	29750.2	27299	32101	31526.9	34596.4	35162.5	33302.5	32235.4	32617.8	19297.2	16916.2	8672.43	6969.82	6969.82	11391.8	2405.65	31695.2	26742.4	21439.7	25431.9	8242.27	1237.28	8242.27	11302.3	11935.6	8302.41	13500.3	13026.6	13349.6	8790.81	14912	15034.3	6396.88	NSP5
QDHVDILGPLSA	28694.6	23350.1	31414.2	34784.8	27187.6	23693.2	28111	45594.9	35603.5	43099	38374.9	39937.2	39796.5	40862.9	42532	41009.1	42603.8	39136.4	39130.9	39130.9	28857.4	29415.7	28802.2	39409.6	38416.9	44227.1	39806	39352.9	33863.5	38698.9	31579.8	38698.9	36559.1	31983.5	32117.4	37631.5	28554.3	36265.6	33005.5	44141	32125	36265.6	33856.5	29745.4	44982.8	34186.4	36266.8	41184.3	41801.6	44518	40608.6	22674.4	27323.2	18187.6	10500.7	38520.5	22619	23148.1	13447.5	18188.8	34407.5	36444.2	34255.2	35259.6	35080.8	20452.2	46316.8	26565.9	41774	30746.3	24953.2	41084.2	40347.6	37929.1	40372.5	38444.7	34679.6	40135.1	39404.5	40383.8	43028.7	37469.4	24494.5	45619.1	42256.8	42331.4	45309.6	45309.6	38877.7	40179	42990.5	40705	39876.3	41270.4	45120.8	41281.1	45120.8	40674.2	42274.2	38063.1	42467.6	39399.8	44486.3	43154.1	44156.3	41884.9	43451.6	NSP5
DHVDILGPLSA	27246.2	21966.2	29861.5	32553.3	26070.7	22590	23941.6	44576.3	33285.9	41398.7	37083.8	38864.2	38436.4	39372.5	41401.4	40693.5	40200.8	35751.8	35993.6	35993.6	24976.2	26684.9	28048.8	38390.3	36850.2	43880.1	37328.2	37372.2	31955.8	37405.4	26645.7	37405.4	35612.4	30913.1	29490	37770.2	13012	33646.6	27563.5	41757.7	17447.1	33646.6	21489.9	16719.8	44459.3	32630.9	34027.7	35762.6	36071.1	39570.7	36573.8	32475.2	14617.3	4156.28	925.44	39618.2	31164.3	28415.6	21677.6	29166.3	37423.6	37464.5	36318.6	37849.2	35800.9	26088.8	44907	28667.3	40503.8	34068.9	27036.2	34304.2	36128.6	28627	34997.4	33923.6	26690.7	33275.5	33530.3	39403.6	42107.1	36264.1	6755.47	44408.8	40030.2	38200.1	42704.9	42704.9	39381.1	36611.8	38475.1	37243.5	35953.1	38423.5	42669.3	37447.1	42669.3	37629.1	38966.9	34721.7	39036.6	35879.6	41860.4	40551.1	41847.3	39711.4	39967	NSP5
HVDILGPLSA	8674.12	7252.15	10769.5	13525.7	7744.94	5258.94	5337.82	33780.1	13346.2	31169.1	23192	24967.8	23428.8	38870.9	40832.4	39407.9	32645.3	25452.8	24287.8	24287.8	6431.44	12288.8	17156	29388.4	29871.5	31568.9	34374.8	30221.6	14407.6	20167.2	5752.95	20167.2	17127.2	11172.7	17442.2	23473.2	24868.3	12987.5	14789.7	25643	27349.6	12987.5	32445	24939.8	43745.5	28601.3	32799.7	23296.6	26557.6	31570.2	23895	18973.4	36497.1	22350	14403.3	30634.1	10497.5	9758.61	4981.08	9818.87	30080.7	32557.8	31758.7	32495.9	30697.8	13434.1	34992.8	16304.8	38031	18571.2	8786.53	33843.4	28812.8	32855.8	32848.4	30262.2	6912.44	16800	14632.6	29013.6	31971	21710.5	25036.8	34479.5	21080.7	15883.8	24347.3	24347.3	28486.7	14904.8	35041.7	30099.9	33836.4	31137	27825.7	14566.9	27825.7	18439.9	17064.2	21382	18024.2	14757.4	23596.8	18596	21927.9	18991	20114.1	NSP5
VDILGPLSA	31740.5	24184	34517.5	29978.3	23630.2	16514.9	18696.4	44618.3	29748.6	39729.8	36504.2	38078.3	33572.4	38550.5	40426.2	38818	42106.6	41102.8	33037.6	33037.6	23458	25825.6	24144.8	38771	31668.1	39464.2	41610.2	41236	34077.4	37811.1	27681.2	37811.1	32067.7	26760.9	26780.3	23311.8	29711.9	29745.7	20143.7	41435.9	37872.5	29745.7	22743.2	16750.3	46215.7	36564.7	38462.6	36218.6	36823.9	40018.5	34817.2	5303.51	38295.3	28602.8	21246.7	22453.5	2203.8	2599.57	1168.5	2522.89	25765.1	28177.7	27881.1	27206.7	26421.7	5320.46	45445.7	10646.2	38983.4	8752.47	2708.56	34374.1	33521.2	27482.2	32361.9	22417.3	22003	30230.4	26956.8	40559	40886.4	35980.7	28859.6	40610.4	39113.9	37140.4	39484.7	39484.7	34227.1	35952.3	38059	36900.5	37944.7	36356.4	38101	36451.7	38101	35388.8	32945.9	31659.2	33120.7	35592.3	37260	33764	37176.6	33474.1	38454.3	NSP5
DILGPLSA	40654.3	36432	41837.3	36121.1	33452.3	31308.3	29560.6	46379.5	35772.7	43404.1	40027.1	42686.4	42372.1	44494.4	45638.8	45316.5	37744.1	33013	40768.4	40768.4	33762.2	36193.5	35635.5	41693.6	41203	45868.5	35684.5	35695.3	24538.5	36767	24025.7	36767	36259.7	32099	23889.1	41406.8	28802.2	38941.2	38246.8	45318.9	40367.7	38941.2	33359.8	26665.5	48048.3	41435	43732.2	34927	38708.9	41375.9	37520.5	34029.5	44435.7	37343.5	29016.8	43400.8	29582	25962.3	19002.7	26342.4	41368.7	42899.4	41361.1	41882.6	42227.5	31339.2	45649.2	35138.9	46589.3	36814.4	28435	28332.4	38910.1	30385.2	31626.7	37280.5	21323.6	31554.9	33869	44309	45971.3	43287.8	36398.5	45649.2	42683.2	40391.3	44065.6	44065.6	41550	45045.7	44240.5	43383	43966.6	43459.1	45423	44794.4	45423	40432.4	39896.6	38069.3	42465.8	39947.9	44424.7	40954.1	42538.9	41902.1	43957.6	NSP5
HVDILGPLSAQT	25972.7	21458.8	28958.1	22069.8	9995.31	19096.1	21038.5	41124.6	22489.5	37058.5	36206.8	37424.8	38201.3	43739.3	44621.7	44115.7	43865.4	40214.7	38825.5	38825.5	30706.1	26036.9	27421.6	36802.8	39863.3	44279.8	38892	35949.2	32315.7	35451.7	23203	35451.7	36266	31692.8	35060.7	40973.2	42270	34542.9	37553	42121.6	41317.7	34542.9	42228.9	39824.1	47072.1	38231.9	41148.2	41033.9	42809	44684.5	39165.6	37340.7	43357.2	39942.3	39197.8	43095.3	40858.5	40288.7	35255.1	36831.9	40490.6	42319.9	40666.2	42713.7	41741	39839.2	45382.2	34495.5	45860.1	42346.9	38877.2	43899.1	41117.5	43819.4	43141	43092.9	37531.1	41187.4	41557.2	39488.1	41155.8	36737.2	42052	44166.3	40295.2	40227.3	43949.9	43949.9	38326.4	31173.4	44415.1	42008.8	43221.4	43586.2	42369.8	33969.9	42369.8	39793.1	42405.6	39308.2	39709.7	35336.8	41178.5	42084.3	41466	42550.9	38561.4	NSP5
VDILGPLSAQT	40530.9	36891.7	42133.9	14963.2	8851.61	19720.6	19233	40858.1	15361.9	33257.8	37350	39152.9	41635.5	43659.4	44951.7	44056.1	44708.2	42013.3	41728.8	41728.8	37026.5	30663	31273.1	38869.7	39007	44409.8	40491	39439.5	37360.9	41619.3	34482.8	41619.3	41888.1	40014.6	40147.7	38755.9	44018	35560.4	38381.1	46221.7	44701	35560.4	41470.5	39033.6	47581.1	41207.9	43487.3	44721.3	45998.7	46931.8	44163	20727.6	45629.9	44149.2	43683	41338.8	24886.4	30778.3	23719.6	22146.8	37385.2	39856.8	38357.9	39167.7	39046.7	34049.8	46502.6	27588.8	45844.2	35204.4	31789.3	43127.5	43307.5	41401.9	42566.1	39919	43062.2	44310	45132	42140.8	43566.4	40345.4	44620.3	46265.2	44692.3	44938.6	47369.5	47369.5	42507.6	44082.8	45854.6	45271.4	45080.8	45809.5	47434.1	45791.2	47434.1	44427.1	45076.4	43008.2	44973.6	43044	46234.7	45600.3	45382.2	45925.6	44729.5	NSP5
DILGPLSAQT	38999	35674.8	40179	14705.6	5666.52	12197.9	13357	40340.2	15069.8	31575.7	34741.6	37219.3	40143.4	43104.6	44332.5	44334.9	30372.1	21245.8	36942.1	36942.1	32954.4	28017.2	27468.2	34826.6	38766.8	43750.7	29198.8	26303.9	13600.1	24435.2	7641.89	24435.2	34939.9	31382.6	31432.9	41607.5	37681.6	32993	38454.7	44832.7	40695.3	32993	39353.3	35058	47928.8	40879.7	43241.9	36842.7	40210.7	42249.5	38414.4	44132.9	44754.7	40249.9	40637.2	44628	44015.6	44573	41439.5	41524.8	40755.6	42453.4	41677.4	42756.2	41393.4	41837.3	44764.8	38006.3	46231.2	44670	42228.4	37042.5	40902.7	37444.7	36819.2	41330.7	29555.1	37369.4	36943.6	41555.3	44486.3	39706.6	41920.2	45496.8	40911.6	41845.5	44600.5	44600.5	41714.8	44573.9	44572.5	43638.2	43860.2	44608.7	46306.3	44870.6	46306.3	39145.7	41512.2	41408.1	42708.6	39597.2	44089.5	44263.9	43717.1	43475.6	43126.1	NSP5
ILGPLSAQT	33965.2	31393.5	35337.9	812.2	179.51	1523.85	1814.25	21988.3	494.76	9498.49	27873.3	26196.6	36620.1	35622	38035.9	36608.6	45077.4	42581.3	26300.8	26300.8	24294.9	12850.5	14612.7	28635	25656	29854.7	36169.6	34406.4	35679.5	34761.9	19611	34761.9	32912.1	28760.8	29731.2	25458.3	37609.5	18405.2	18374.7	40043.2	38275.4	18405.2	39166.9	35735.9	46193.7	36025.1	40417.9	38454.3	39483	42784	39236.4	36486	41668.4	38226.5	35182.7	39166	38520.5	39069.9	31110.1	33718	39301.9	41727.9	41552.6	40047.5	40971	36971.7	39775.9	28820.9	38517.2	39152.9	33419.4	38898.7	38893.2	37685.7	38662.5	32736.9	31302.9	35577.3	35523.1	36185.7	37308	31316.1	39319.3	29847.2	31054.9	28857.4	37443.8	37443.8	32024.7	30279.2	34707.4	32366.4	31120.9	32418.7	40663.1	35329.5	40663.1	28618.3	27358.8	27182.9	30277.9	26764.1	35180.8	28253.7	26942.5	30533.5	23179	NSP5
LGPLSAQT	43141.9	40414	44239.5	33478.4	25982.6	32224.2	33530.6	44422.8	33117.1	41837.3	43292.5	44200.3	44529.6	43445.5	43957.6	41941.1	47518.3	47336.2	45118.3	45118.3	34711.9	35561.2	30969	42682.3	42175.5	46684.6	44888.1	44843.4	44169.2	45222	41139.3	45222	41218.2	38222.4	37956.2	43728.9	41634.6	39910.8	36626.4	44260.6	43615	39910.8	43746.9	42703.5	47924.7	42207.4	43627.8	43913.3	45280.7	46591.3	43881.1	41218.6	45288.6	43411.6	41717.1	45723.3	43349.7	43737.4	40761.4	40729.2	44185.5	45494.8	44620.8	45322.9	44949.8	45111.1	46471.4	37588.8	46265.7	44242.4	42701.7	39099.1	41378.6	38581.8	39341.9	37965.2	42771	42943.1	44187.4	41680.1	43345.9	40280.4	44388.2	32385.7	43850.2	41774.4	43957.6	43957.6	39814.2	42059.3	41314.6	41120.6	40221.2	41738.8	44643.4	41644.9	44643.4	41119.3	39687.7	32423.6	42997	41848.6	44199.3	36237.8	38837.3	38731.1	44393.5	NSP5
DILGPLSAQTGI	36027.1	32911	36280.1	6656.29	2740.19	8425.3	8797.47	36352.1	7595.32	22043.5	33801.3	37635.6	40200.8	35331.4	37286.2	33166.9	17396	17494.3	35979.5	35979.5	31708.5	28226.8	24329.1	35743.6	27680.3	34859.1	33817.7	32042	17957.7	32541	2948.28	32541	20288.9	13537.7	25000.8	32070.1	34374.8	30324.1	34105.4	35215	39914.7	30324.1	38294.4	33023.7	45322.9	35113.1	41783.5	32330	28799.1	32256.3	32644.6	38849.9	38161.7	36027.8	38870.1	42487.4	41105.9	43669.8	38915.6	36225.2	36843.1	39898.3	37328.6	38287.8	39160.5	43240.5	43777.2	34218.9	42802.1	38440.2	41373.2	13256	17210.8	25517	11735.7	29976.1	29181.1	34157.5	34575.5	33908.2	35369.7	31458.7	42350.1	37636.4	38176.1	38362.4	40541.9	40541.9	36044.6	38503.8	40835.5	40136.8	40950.6	40151.2	43137.3	39980	43137.3	36763	37551.8	33827.2	37172.2	36105.5	38787.3	38983.4	38716.5	38888.2	37094.7	NSP5
ILGPLSAQTGI	35649.8	32579.4	35817.2	557.97	305.43	3127.84	2067.17	22216.2	590.81	5982.55	28544.7	32222.1	38410.6	25588.7	28997	25062	41522.1	42154.9	31392.8	31392.8	25561.5	20440.1	16891.3	29850.2	16245.3	15444.5	39706.6	38029.4	37276.9	40916.9	22201	40916.9	6445.93	2788.01	27520.9	15251.1	36239	18475.8	21866.6	23358.7	39346.6	18475.8	38577.2	35077.7	43812.7	32002.9	40060.9	26532.6	20045.2	23630.2	28015.4	33089.1	32448.8	32513.2	36560.7	39416.8	37817.6	40889.5	34671	31585.3	35452.8	39141.4	37824.6	35836.6	38151.3	42644.4	41840.5	27340.7	35933.6	32996.6	38219.1	6073.47	8330.4	19502.4	7726.02	18737.7	18298.4	23079.4	20454	25806.1	22860.2	20586.8	42245.8	28725.7	33948.6	33234.1	36518	36518	30485.6	30308.4	37030.5	36166.1	37445.1	34249.3	39070.8	35019.7	39070.8	34001.2	33676.1	28500.6	28438.4	28293.2	31094	32696.6	30579.8	34743.8	24341	NSP5
LGPLSAQTGI	34946.3	26477.5	34987.5	18663.3	10926.2	8788.34	11111.7	33182.7	20435.7	26893	34504.1	35890.1	36720.5	22223.6	22025.9	16681.9	37227.8	39859.9	34917.2	34917.2	17080.8	18170.7	13553.4	32842	20212.9	31633.5	39344.4	37562.8	31487.7	35882.7	13682.2	35882.7	2011.97	681.85	19027.2	17304.2	27485.7	24334.1	19278.4	14134.2	33508.5	24334.1	34570.6	27546.8	42684.6	29802.7	36806	11847.5	7859.66	10903.8	14912.6	29620.4	25580.1	22554	26230.9	36735.2	33142.9	37643.3	31201.8	25815	31980	35555.4	34565.7	32524.1	34172.7	40666.2	39946.7	21983.5	33843	25561.2	32102.1	2144.38	2757.86	11942.5	2943.5	10902.6	3501.28	10140.1	7836.14	15773.2	13402	8580.5	37965.2	4682.1	28430.1	23927.6	23078.9	23078.9	24534.8	24529	27476.8	30000.4	30263.5	26437.4	29141.1	24875.9	29141.1	25072	21054.9	17455.4	18718.1	22755	20139.3	18074.6	20024.2	20346.8	21657	NSP5
ILGPLSAQTGIA	33983.5	31105.7	35688	3208.67	902.85	5941.78	6994.6	33889.2	3141.51	21666.8	32101.7	35406.8	40784.3	38535.5	39806	37693	45772.8	43360.5	36870.6	36870.6	26034.3	20585.5	21239.1	35041	33248.5	38675	40687.8	39960.5	38672.9	40789.2	28282.8	40789.2	23049.9	16364.2	31314.1	30286.1	41593.6	23305.5	29067.7	40730.1	41358.9	23305.5	40901.9	37810.3	45456.5	35746.7	39463.4	38843.2	38434.3	41892.1	38483	40673.3	41625.1	41203.9	38219.9	41759.5	41491.1	41053.9	33294.2	37379.9	38226.1	40991.4	39959.2	39981.7	40259.9	38333.8	45073	34531	43182.1	39226.2	35539.2	29242.8	27946	37909	28591.1	35113.4	31270.7	31528.2	34620.8	37010.1	39045.4	33076.6	41420.2	40608.2	40438.9	41636.4	44845.8	44845.8	37818.4	40652.2	42005.1	40876.6	40723.9	41259.7	45127.6	42119.4	45127.6	38916.4	40543.7	36600.7	40175.5	38128.2	42181.4	41864.5	41431.9	41511.3	39541.2	NSP5
LGPLSAQTGIA	35836.9	32349.6	37252.3	21254.5	8536.7	18862	23840.8	41599	19474.6	37941.4	35941.8	40027.1	41174.5	38922.7	39751.8	36281.7	45433.8	43488.7	41512.7	41512.7	22212.6	23273.5	23851.9	39586.1	37915.1	44418.4	43469	42752.5	38552.6	42301.2	32293.3	42301.2	18224.1	11565.5	30319.2	34579.2	38655.4	24229.3	28636.9	37072.2	40874.9	24229.3	40459.9	36624.5	45896.3	37312	40364.6	35089.1	34057.9	38071.3	36024.3	40608.6	40453.8	38570.6	34397.8	42053.8	40594.1	39482.2	33049.1	36972.8	39707.9	42617.2	41505.9	41580.1	41918	40289.6	44900.2	35381.2	43714.2	38924.8	34944.4	22225.3	22252.8	32872.5	22169.6	32238.9	23933.1	22936.2	26381.7	34496.6	35805.6	30108.3	40179.9	28103.7	39825	39331.7	40879.7	40879.7	37612.8	38470.1	39202.9	38302.3	38848.2	38536.3	41869.5	38815.9	41869.5	37099.9	37596.9	32865.1	37757.1	37564.8	39149.1	36701.8	38233.2	37166.6	39113.9	NSP5
LSAQTGIA	31095	25644.6	33626.2	35745.6	27036	26405.7	30804.3	46109.3	34903.6	43599.9	37008.5	40178.1	37992.8	44426.6	44738.7	44004.7	44379.5	42143.1	40302.6	40302.6	15591.4	18081.1	25375.3	39753.9	40637.2	43766.3	44304.2	42554.6	34608.4	40419.2	32128.1	40419.2	29727.7	24098.1	29771.8	39883.6	33176.2	21437.9	15751	20178.4	32918.1	21437.9	38236.5	33407.5	46467.9	37087.8	39896.6	34849.6	40986	43546.6	36596.3	40351.1	44586	38690.1	30837.3	40966.5	38326.4	39611.8	29245.6	33550.6	40141.2	42094.3	41460.6	42383.6	41077.1	38875.1	39976.1	32033.7	44472.3	38382.8	30097.6	35943.3	38448.9	36594	38633.6	32986.9	25306.2	28299.3	32947.3	26833.1	31471.3	20089.9	39749.6	35689.9	28599.5	15668	25930.9	25930.9	36268	33455.6	38177.4	33681.9	37529.8	38985.5	36054.4	32198.1	36054.4	22149.9	22491.9	26050.7	21536.5	15093.3	25396.1	13867.7	21161.3	22030.9	32683.2	NSP5
LSAQTGIAVL	20686.2	16533.3	19762.5	10800.5	2148.28	991.21	2990.89	34435.8	12699.7	20274	29293.1	31074.5	29379.8	24517	27124.1	21879.1	23123.1	24519.4	29206.7	29206.7	9621.16	10793.4	6923.52	27930.3	16442.5	17228	36723.2	33189.9	14089.9	24997	2614.04	24997	5195.71	2240.12	10404.8	24406.7	15843.8	1060.43	1384.89	65.56	16103.9	1060.43	29970.2	21584	40990.5	26006.2	36049.7	15329.7	10004.6	14537.5	17955.3	22384.8	24051.2	10136.5	25894.5	20742.6	25234.2	37425.6	25443.2	17328.7	29818.8	33555.7	33253.9	30554	31200.1	38106.4	14261.5	13615.3	20502.1	24879.9	26339.2	19936.8	16401.8	22569.9	19365.8	13161.8	27829.6	28116.2	30630.1	2245.58	902.72	698.88	38939.6	5413.49	3419.14	486.49	190.12	190.12	20225.2	8609.33	17936.5	12620.1	17680.1	18459.6	6941.3	7200.63	6941.3	1873.68	1705.21	5419.06	1632.86	1266.04	1675.91	431.9	1517.91	1182.89	1966.15	NSP5
AQTGIAVL	39838.8	32257.3	40656.5	16092.9	6815.23	3992.01	4366.2	41477.7	16854.1	27685.1	38586.8	38921	38715.2	34887	37175	30937.5	39945.8	39297.2	38835.2	38835.2	28382.7	19729.5	13716.9	36456	22329	32638.3	43266.7	42418.9	33121	42133.5	33526.3	42133.5	24533.7	16724.4	20571	12582.9	19753	2970.41	431.04	30456.3	20810.8	2970.41	24445.8	22517.7	40142.9	21224.4	33266.8	34290.5	29537.9	34600.9	34567.6	10081.2	16750.1	5606.51	25181.3	6314.43	8010.68	23783.3	14463.6	4907.84	26924.7	28360	26950.4	27394.9	25429.7	29831.4	35684.9	4004.86	2627.14	17796	16732.3	33250.6	33698.7	28673.2	32538.5	16818.7	43230.2	40783	43473.2	36922.1	35932.8	32904.6	37853.7	22629.8	21146.2	14422.5	12530.3	12530.3	25898.4	23595.5	27799.8	25933.4	23698.1	22870.1	22893.1	20792.5	22893.1	13472.3	15615.8	12024.5	21241.4	23622	21904	7940.69	15488.7	14954.7	14872.9	NSP5
LSAQTGIAVLDM	17834.5	13158.4	18396.4	26578	17037.8	12100.1	13524.9	42891.5	30345.1	35347.1	33314.4	35906.8	34281.9	36437.9	38487.6	36195.5	35615.4	29660.8	28068.2	28068.2	22845.6	16240.9	13789.9	34599	28123.8	33126	40242.1	37820.1	22007.3	31823	20959	31823	17224.2	11740.8	22791	36313.5	29094.1	3630.39	2916.49	884.29	20932.7	3630.39	32030.3	26574.5	42312.6	29998.4	38584.7	16426.5	25045.5	29852.4	22146.3	32854.8	37212.4	27263.3	37668.2	31801.7	33900.5	41034.8	33219.7	28537.9	31463.2	34363.6	34789.3	35892.4	32704	38917.6	25217.9	18161.3	37516.1	33256.1	33701.6	37838.9	35612.8	34672.5	37919.2	28748	39126.2	37919.2	39449.7	11065.7	9719.72	4880.04	43107.4	25705.2	13014.4	1659.97	4357.85	4357.85	29136.7	23110.6	33905.3	28377.8	29655.1	35992.8	24415.1	21525.3	24415.1	8144.22	9948.92	11742.8	13097.4	4877.83	14798.7	2987.3	8186.27	7865.19	18462.6	NSP5
AQTGIAVLDM	22064.3	15408	23706.8	4826.64	1322.82	660.23	539.71	36557.6	7548.04	16408	26479.8	25201.8	23327.4	23541.2	29213	25599.2	34866.6	26375.4	17530.9	17530.9	18770.4	6622.03	3431.11	25851.3	10328.8	17266.8	38873	35839.3	21344.6	29748	21323.1	29748	29903.8	25841	27883.8	8187.24	27257.4	457.45	217.78	10914.4	15310.9	457.45	23965.7	21323.6	30380	9873.95	26890.7	28939.3	33229.8	37812.3	32492.4	12031.8	13779.9	12281.7	28771.4	5987.02	9313.28	23323.9	13048.1	7409.91	12210.9	11762.8	14499.5	15756.8	9015.24	20471.3	30962.3	1132.1	7674.45	13697.5	15053.2	40253.4	39803.9	31457	39698.9	18248.7	42924.9	41640.4	42717.8	18977.7	16041.1	11954	36279	36047.7	8651.16	11413.5	19884.7	19884.7	26145.6	21651.9	25839	22875.3	22110.4	30245.5	27346.6	25402.7	27346.6	9611.07	14925.1	17300.5	14007.5	10603.4	17507.4	14456.4	14472	14554.3	10868.8	NSP5
TGIAVLDM	33960.4	26444	35064.8	36189.2	31634.2	27023.1	27876.6	45933.6	39293.4	40320.1	39855.6	41267.7	38198	37830.3	40599	37313.2	42937	40893	36047.7	36047.7	31176.5	26829	20193	39641.4	31633.5	42628.7	41961.5	40969.6	34865.5	39760	35725.5	39760	33804.6	29426.2	25325.9	38840.7	30782.6	25465.7	14807.2	28002.7	32574.4	25465.7	32054.5	30163.8	46199.7	38598.5	42692.4	29221	34200.8	37100.3	34068.6	34092.5	37786.1	34343.9	38929	41091.7	35213.9	42976.5	39882.3	32294.4	39075	40179.4	41102.8	41505.5	39457	44435.2	38268.8	26722.1	40182.9	40750.8	41825.1	29577.8	34075.9	29844.3	31059.3	28310	41883.5	41038.8	42990	31326.6	32646.8	26224.6	43230.7	35561.2	28477.5	17246.8	23947	23947	32866.1	32942	33733.3	33048.7	31371.7	37190.7	32489.6	33137.1	32489.6	21110.3	20134.8	18657	26060	22837.7	29761.8	11217	17821.2	17070.1	32178.6	NSP5
AQTGIAVLDMCA	32501.9	24350.7	35002.3	12760	5326.34	3286.53	2572.73	42061.1	15427.3	34114.3	34606.9	33645.1	32851.9	38120	40539.7	39064.9	44797.3	41417.6	36975.6	36975.6	20391.3	19423.5	15226	33493.7	31389	39359.3	38721.1	37967.7	32839.8	32576.2	20980.1	32576.2	39831.4	37467.4	32168.5	14890.1	37385.6	17589.6	14394.2	42495.6	37345.9	17589.6	36972.4	32355.6	41379.5	23534.3	29243.1	41645.8	43786.7	45995.2	42138.5	28158.5	36137.9	30227.5	23884.2	24128.1	21830.7	21027.6	10266.5	17752.5	23080.6	26041.7	26264.1	26214.4	23445.3	11347.4	45533.2	10213.7	32829.9	20808.3	11889.6	43998.5	43134.4	39695.9	42352.9	30487.3	36602.7	39735.9	40717.7	34471.3	38866.7	28268.4	30811.3	45988.2	36647.1	40968.7	44543.1	44543.1	37843.4	40766.7	41390.2	40229	41229.3	40607.3	43760.6	41473.6	43760.6	35235.6	39956.6	39631.1	37865.9	36866.6	41249.4	41708.1	41463.3	40089.6	38623.6	NSP5
TGIAVLDMCA	26997.7	20136.1	29390.3	11869.8	4186.52	3148.96	4253.59	37881.9	12902	31243	29520.3	27759.8	26207	36361.5	38552.2	37394.9	40897.4	35655.9	31110.8	31110.8	10642.2	16813.6	10919.2	26158	28730.3	36721.3	30054.7	27824.5	21380.9	17331.7	3099.47	17331.7	31858.8	28874.9	23582.2	27133.5	34777.3	22404	26968.5	37355.7	38903.8	22404	35788.1	28275.1	44257.7	34054.6	35287.5	32256.3	36228	39288.3	34258.6	35402.6	38409	32947.7	24593	38354.6	32262.6	31681.8	25185.7	29440.2	29045.7	32143.1	33473.3	34267.8	29981.6	26251	40456	26139.4	41074.8	31858.8	26971.1	32458	31256.5	31578.1	28884.3	27183.8	13169.3	26154.1	24410.9	23576.6	30450.1	15709.8	29977	41954.3	30180.8	33750.1	36973.2	36973.2	36584.1	36927.3	38032.2	37777.1	40192.9	39219.9	37898.3	38160.4	37898.3	27577.5	28914	35403.4	28598.5	27816.3	32985.1	28843.7	31854	27150.9	33798.7	NSP5
IAVLDMCA	37529.1	32079.8	39404.1	32823.5	27007.9	24755.3	24430.2	45300.3	33439.3	42764.1	39382.8	40777.7	39450.1	43873.9	44768.7	44291.7	45886.4	43979.4	41332.5	41332.5	25204.5	29747.3	29954.7	39850.8	39982.6	44963.4	42233	41765	36961.6	39222.4	32038.2	39222.4	36758.7	33534.6	28499.7	39948.8	36575.7	30834	19860.2	33722.4	35709.2	30834	34911.1	31529.3	46739.7	39699.8	41063.2	28112.9	35782.3	40249.5	34487.7	40861.2	43888.6	38458	30962.7	42342.8	36462.7	38406.1	29172.3	33347.2	38713.1	40209	41415.8	41548.2	39090.2	37548.9	40121.2	32375.9	45085.7	38187.3	31875.7	26771.1	34781.8	32601.6	29153.4	31270.7	19202	31381.9	31541.5	30724.4	36546.5	22678.1	39332.9	39465.5	31335.8	18923.3	27846.8	27846.8	38534.7	37807.4	41282.9	38840.2	40210.7	41566.6	35462.8	35922.4	35462.8	23503.2	24133.6	30658	30136.1	23553.1	34189	17068.4	25930.3	23909	36723.2	NSP5
TGIAVLDMCASL	34562.4	27176.7	35119.5	6307.19	2095.57	2379.74	2124.59	30327.7	9235.71	11277.3	34174.5	34592.3	33574.6	26446	30984.1	23516	32840.2	30844	30733.4	30733.4	20326.3	20643.5	10119.7	25315.5	15709.3	25959.3	29352.8	26863.3	21503.2	28905.2	5805.97	28905.2	24803.6	19429.4	13148.1	30197.8	27562	16961.5	16310.8	20007.3	32339.5	16961.5	33903.1	26753.4	42532.9	31319.2	39309.9	32241	29632	33871.2	32947.3	27620.8	30513.7	23381.5	32118.8	34954.2	30370.8	39292.5	34039.8	25339	33224.4	36002.1	36988.4	34802.9	33919.2	39129.2	35115	22520.9	31781.3	35787.7	37010.1	30132.5	29398.5	29019	28700.8	22594.1	36911.7	36995.3	38424.3	23882.6	22512.8	18860	39398.5	26559.6	26449.7	19256.9	21814.6	21814.6	29519	30712.8	34068.6	33782.6	31113.5	32688.8	31856.1	29824.7	31856.1	20568.5	21666.8	19681.6	23969.6	24158.9	26300.8	19489	25389	19069.3	22560.9	NSP5
IAVLDMCASL	29893.8	23604.7	30329.7	866.6	488.23	516.64	342.59	18217.4	1560.57	2323.69	27257.7	27093.1	29604.1	19402.1	24961.3	16961.6	24487.3	25969.1	22694.3	22694.3	14978.9	13580.6	7159.3	19223.8	7620.42	10739.2	26468.6	23211.1	15555.7	24178.2	3451.89	24178.2	10146.2	6364.3	6237.36	21785.1	16034.5	3543	2909.37	1196.96	17852.1	3543	27432.6	18853.9	39838.8	26722.7	35986.2	8826.64	7642.88	11469.1	15572.9	20425.7	24153.4	14304.5	25374.7	24458.2	24368.1	35058.8	27498.5	16197.2	28473.8	31661.2	32330	29766.3	29361.7	37058.5	13075.5	12108.2	20094.9	26073.8	27863.6	11669.9	14212.6	14689.9	13484.2	10617	21599.7	25737.8	25981.5	6787.05	5658.55	3144.4	37245.1	8630.97	4697.63	569.99	258.27	258.27	20968.1	15462.4	25190.9	22536.5	18721.7	25041.1	8207.73	11404.6	8207.73	1952.75	1979.98	5812.26	7685.51	4752.17	8571.68	928.35	4384.1	1454.87	3499.34	NSP5
AVLDMCASL	33673.2	23318.8	33154	181.71	88.1	81.6	48.05	12137.7	165.89	874.28	24176.7	20040.4	19680.5	16274.5	21924.6	10047.1	17236.4	16230.2	16313.1	16313.1	6472	8835.34	3574.54	12635.3	2260.45	1602.56	25809.7	20939	10196.3	22710.5	2329.32	22710.5	5325.94	2226.06	7931.33	12079.4	17072.1	2544.72	1891.26	2694.04	23801.9	2544.72	27977.2	19959.5	37437.4	21032.6	34539.9	17343.4	11939.4	17925.5	19436.7	12168.8	23856	11428.8	26084	16427.4	16571.6	30514.4	20099.7	9010.08	22620	25966.6	26013	22959.8	23188.8	30786	18452.4	7300.1	10396.9	25290	24842	29274.1	22958.8	24462.2	24653.7	14779	29914.2	26963.2	27608.5	21481.1	12917.1	16204.6	35647.1	5669.65	7239.3	1449.44	804.83	804.83	17892.1	11966.3	21088.7	18529.3	13671.2	18659.2	9317.51	10116.7	9317.51	4650.39	4127.33	1913.16	4810.37	4001.4	6171.57	2540.23	5850.43	4952.06	1481.17	NSP5
IAVLDMCASLK	12033	8794.8	14972.1	13945.2	12466.8	13284.4	8773.04	34833.1	18768	21530.4	693.53	517.48	506.06	37533.9	38906.3	35816.4	41326.2	37249.1	20003	20003	9096.37	15707.1	16633	7810.24	23271.4	35103.9	21876	15419.5	16445.3	2803.56	29556.4	2803.56	34065.6	30269.4	26959.1	40224.2	36521.6	24594.3	18913.5	19738.3	35441.3	24594.3	35964.7	32101.7	42965.4	27053.8	35191.8	32439.7	36105.9	40965.6	34277.8	36401.3	40725.2	36835.1	41105.9	40886.4	40698.3	43022.1	37831.1	35037.5	34798.4	38287.8	35189.9	40355	37282.2	40536.2	36086	24003.9	41397.8	39014.6	38059	35361.3	36029	35392.6	34900.6	31656.8	40047.1	38553	41188.3	21012.3	27517	16410.7	43648.5	34755.1	28560.8	17732.7	22346.8	22346.8	29775	27596.6	40215.1	34346.5	35147.6	40366.4	36252.7	29130.4	36252.7	22985.2	25844.1	25730.5	30974.8	18026.6	33311.1	20016.4	22987.9	24124.4	29148.3	NSP5
AVLDMCASLK	8704.2	6227.59	11036.3	4996.52	2980.81	3693.35	1855	29534	7215.29	13655.4	36.34	32.96	16.07	33612	35481.2	31790.3	36120.3	29779.8	11217.6	11217.6	1100.27	8214.66	8454.71	1099.9	14793.6	21951.4	11897.6	5512.37	5711.27	463.47	21409.1	463.47	28317.7	22966.5	26649.7	32180.3	39318.4	16269.8	20374.5	25019.8	38023.6	16269.8	35597.4	32250.7	38682.6	16634.1	26493	36915.3	40074.8	42646.3	36582.1	30000.4	40744.2	37699.1	40034.5	36934.4	36545.3	39776.3	32235.7	30013.4	25398.9	29552.3	25191.4	32517.4	28295.6	31504.7	36856.6	13257.4	36841.9	35437.5	35286.3	41635	39967.8	39515.1	39223.3	34336.9	39875.4	37392.8	39234.7	24674.8	31280.2	22087.2	42118	36252.7	27892.3	27112.7	35396.5	35396.5	24272.6	27123.8	38506.8	32267.8	34300.5	37730.2	38822.6	31604.4	38822.6	27360.2	31434.2	25714.7	30538.8	17122.8	34251.5	29291.2	26850.5	32524.8	27967.5	NSP5
LDMCASLK	21324.7	11912.4	25042.2	35719.3	36076.6	35901	34303.1	44386.7	34551.9	41683.7	12551.8	8778.36	12603.3	40543.7	41271.7	39992.9	44694.7	40947.9	26591.5	26591.5	22551.8	23112.8	23286.8	20576.3	31220.4	42904.5	29190.9	27472.4	31373.8	16698.5	38875.6	16698.5	40386.9	37263.6	36411.1	37585.9	43034.7	34971.7	31047.9	42675.4	42131.2	34971.7	28851.2	27847.7	43799	28683.4	34680	40801.5	45183.3	46301.3	39322.3	17849.6	42797.4	42497.5	41281.1	40152.1	26642.2	31325.2	23070.4	19804.6	24361	28713.2	24351.5	36164.5	27381.3	30966	46593.3	11152.5	44762.9	28003.2	28946.2	42962.1	41194.6	39185.9	40690	37290.6	41757.3	43107.4	44638.6	38440.2	42514.5	34431.4	42041.5	46557	41251.6	42115.3	47106.3	47106.3	35119.1	39116.5	43625.9	40760	42704	44605.8	45954.4	42047.4	45954.4	40466.5	43942.8	36113.7	43778.6	37681.6	44791.5	41047.7	40609.1	43921.4	44108.6	NSP5
AVLDMCASLKEL	23032	19964.9	25955.6	3349.86	1353.02	1730.77	1090.26	25262.9	4523.79	8842.99	10530.9	10188.1	9726.35	31098.3	33689.6	28584	34243.8	32969.8	28823.7	28823.7	17724.5	19146.8	13341.7	18785	16648.2	21878.2	33068	29980.6	25385.1	26586.9	16452.3	26586.9	26270.9	20988.3	20673.4	27470.9	36009.5	12840	17191.3	19148.5	36330.8	12840	36650.2	31172.4	42681.8	28448.2	37783.3	38372.4	36991.2	39816.8	37832.4	20816.4	35576.2	32745.5	38957.3	32376.9	28104	37585.1	31147.5	19789.8	28537.9	32114.6	30339.2	30889.1	30090.4	36784.9	37033.3	18909.2	30880	32182	36337.5	39925.9	36154	36730.4	37552.6	29464.8	42521.9	41208.4	42611.7	28547.8	26486.1	26410	42875.8	30350.4	27920.1	23877.5	28135.1	28135.1	23818.1	17212.3	35549.2	33734.1	33604.7	32606.8	33858.4	21616	33858.4	26945.1	27801.9	22136.5	20895.3	20902.4	23366.8	23997.6	22960.8	26977.2	18159.7	NSP5
LDMCASLKEL	21667.6	16808.9	23105.1	2750.94	511.57	2144.57	3582.75	30506.4	3363.08	8021.78	27057.3	27326.8	29131.6	19608	23320.3	20933.2	32834.1	32305.6	22676.2	22676.2	21456.4	17559.8	10218.4	24228	11897.9	20906.2	33037.6	31959	25090.2	30786.6	17666.9	30786.6	19456.5	14281	11739.4	13910	24401.6	3395.87	5566.31	21409.6	25538.9	3395.87	20936.3	12363.5	38781.5	23056.9	34187.5	26873.5	25178.1	28059.7	25753.4	890.74	19038.5	18790.1	28781.7	6769.67	1461.23	14224.4	7091.61	735.45	10056.9	13755.1	12698.5	10569.5	12440.2	19860	34747.2	2389.7	20869.6	7244.47	15322.9	29264.3	23822	21060.1	26002.3	14816	31399.2	32860.1	35576.2	22369.1	22859.4	16512.4	35943.3	29071.2	23962.3	21751.9	26795.4	26795.4	21548.1	23268.2	29621.4	29026.5	26595	27520.6	28505.8	24703.4	28505.8	20287.8	20486.8	16617.8	22591.4	22353.9	24849	17313.6	21179.2	20507.4	23205.6	NSP5
MCASLKEL	37940.6	32909.9	38991	22720.6	13825	18558.2	22285.8	43289.2	23560.5	30912.1	39895.7	40324.9	42047.4	37182.6	39862.9	35861.4	42894.3	43864.9	39170.3	39170.3	32016.8	28867.4	21099.8	36896.9	28889	40055.7	40140.8	38763.8	38576	40212.1	30211.5	40212.1	23921.2	17419.2	13339.3	36813.6	28825.6	25426.1	20899.9	29307.1	32460.1	25426.1	33689.6	30182.1	46128.3	36275.4	42578.5	30854.3	30762.7	34556.4	32334.6	32608.3	35649.4	26064	34444.4	35828	35328.8	42995.6	34835.7	28217.1	35930.5	39600.7	37850.8	38309.4	38579.7	41805.2	40066.6	28059.4	35688.8	39800.8	40834.6	33533.9	32958	33116.4	30148.4	30651	40339.7	40212.9	41550	29190	30889.4	24972.4	43139.1	24981.6	29975.7	17457.1	18218.9	18218.9	29960.5	29524.8	32960.9	29694.2	30082.3	31762.8	30756	28055.4	30756	20869.2	17408.2	15749.3	22913.9	23390.8	25471.3	6421.01	14429.8	16740.7	24994.8	NSP5
LDMCASLKELL	24219.9	18451.7	25424.4	16808.5	9493.97	10611.6	11485.4	37856.5	20658.6	26213	33770.9	33264	32686	18988.4	23126.6	22055	38637.4	37112.7	27070.8	27070.8	31067.7	25351.4	16258.3	31500.3	17549.9	31996.3	33398.8	33956.7	32558.6	33136.1	21715.7	33136.1	30199	25432.7	18768	18473.6	31554.5	23515.5	18195.9	30455.7	35399.9	23515.5	25548.3	17604.3	40478.8	26700.5	37176.2	34044.6	32327.6	35793.5	33384.8	1440.15	22667.8	24713.8	35064.8	11947	3142.93	19330.4	11096.2	1952.96	15982.2	20261.3	18143	15979.1	19142.9	25877.4	44235.2	4096.19	28129.6	9870.21	21673.2	31433.2	26281.7	23778.5	27022.2	17532	37490.5	39721.3	41031.7	24109.3	22523.3	18273	39229.2	39628.5	36817.9	36541.8	38396.1	38396.1	28549	30481	39128.3	37396.1	37450.8	36745.1	36900.9	33070.2	36900.9	35740.5	36816.8	32550.5	30853	32671.8	33602.2	32714.3	33609.8	34873.4	34189.3	NSP5
MCASLKELL	26335.5	21482.4	25620.5	8610.63	1147.97	1349.09	5249.67	32465	9018.17	14117.4	35269.2	29917.1	34948.9	17551.6	21249.2	15832.2	33372.1	36271.5	21126.3	21126.3	17125.9	17937.1	5200.15	21009.8	7351.62	14947	25678	21080.9	24852.5	19786.4	1647.98	19786.4	15968.1	9905.2	8656.4	19553.4	20371.4	20051.9	9587.6	6013.96	20070.6	20051.9	25677.4	19066.6	39872.4	26973.7	36376.4	10881.8	9251.81	11542.4	13969.2	19242.5	12151.4	7606.17	21824	17285.7	23831.5	36492	23733.2	16236.5	24681	28291.1	26918	26052.1	25324.2	34313.1	34166.4	11132.6	18233.7	25310.5	33781.9	24444.7	13443.9	22852.3	17341.5	20031.3	21776.6	32265.7	27358.8	6537.38	4469.93	2273.94	36238.2	15975.3	12873.9	6449.63	6268.48	6268.48	22202	14876.4	22176.1	14004.7	18164.8	20201.1	13875.7	15491.4	13875.7	9711.11	8264.67	10878.1	9278.18	8972.33	11825	2629.98	4296.38	5403.66	6611.22	NSP5
ASLKELLQNGM	24079.3	18779.5	27285.8	21943.8	7771.63	10235	11619.9	42046.5	24094.7	28236.3	31467.6	33156.9	26303.1	35694.5	39298	33776.8	36504.6	32216.2	32494.2	32494.2	17680.1	14182.8	10588.3	27544.1	19249.4	24227.5	39305.7	36372.9	26420.9	37800.9	32370	37800.9	34584.1	29526.4	19656	33809.3	37462.1	15492.7	12354.4	838.29	35206.7	15492.7	38247.6	35447.1	42374	28568.8	39531.7	38278.3	40899.7	43623	39393.8	29916.1	37564.4	36599.9	41782.6	35051.6	32580.8	41153.6	34825.9	25528.1	33378.2	36787.7	34891.1	37306.8	34315.7	40897.4	37775.5	16875.8	37555	36406.8	38416.4	41306.1	39429.2	38027.3	40053.6	30026.4	45571.7	43878.2	45389.1	3504.12	2237.63	2226.23	44345.4	39239.4	26113.1	19054.2	30709.5	30709.5	34518.3	25517.3	35794.3	34391.1	36321.4	38086.2	38183.6	29740.9	38183.6	26602.1	26752	29091	15870.9	9134.64	19741.5	18472	16964	25325	26448	NSP5
LKELLQNGM	34855.7	26193.7	36323	39143.2	28358.5	23458	29577.8	46705.8	39518.5	41622.9	42257.7	42822.4	43516.5	39371.2	41893.1	38904.6	43969	40460.8	34383	34383	32681	22283.6	17911.7	40666.7	29318.5	41300.3	41743.7	40999.3	35613.9	40153.4	37141.6	40153.4	32521.2	25365.1	22665.4	34951.2	20046.5	24909.3	1068.21	35840.1	10472.4	24909.3	25836	22648.7	40438.1	22185.7	31662.9	29076.5	34541.4	38791.9	32738.7	20228.9	16131.3	7550.49	21144.8	22764.4	22034.2	34254.9	27151.7	13303.5	35092.9	36290	35010.6	37462.1	33664.4	39425.8	44368	5707.93	25345.6	27594.8	27549.5	38911.3	39383.6	34354	39868.5	28637.8	41592.7	40641.1	43293	39890.1	40027.1	36947.7	33171.9	41282.9	29510.4	23682.7	31178.5	31178.5	27984.2	30818	27798.9	23299.4	21259.5	29455.8	33517.9	27484.5	33517.9	23272.7	26198.5	17911.3	31967.9	26720.4	34954.6	25753.6	29937.5	25391.7	32941.6	NSP5
KELLQNGM	40944.8	34380.4	41838.7	41894.4	40021.5	36306.5	36139.9	47811.8	42047	45080.8	42721.5	43259.3	43422.4	41698.1	43267.2	40191.2	45097.9	43725.1	40155.1	40155.1	34623.8	24983.8	23399.2	40157.7	33140	43542.9	44181.2	43972.8	40907.6	44483.4	43963.7	44483.4	38226.1	34045	29744.7	34464.6	36794.8	31629	7452.05	41251.2	36052.4	31629	13733.6	16213.5	43829.3	29987.7	37961.9	39908.7	41760.4	43837.8	38605.6	4129.61	35912.6	35125.6	40400	4748.16	563.69	11781.1	6322.36	337.71	10800.4	11509.1	12697.9	20199.6	9053.37	20264.1	46948.5	2032.95	27832.6	14533.5	17939	42826.1	42368.9	37542.4	42155.9	31756.3	45865	45271.4	46800.4	40240.3	40286.9	38647	42792.3	45976.3	43731.3	42632.9	45183.8	45183.8	34248.6	39916	42174.1	41904.8	41143.8	42435	44676.8	39955.7	44676.8	41931.1	42927.7	33865.7	43215.7	41155.8	44182.6	41229.3	41177.6	42787.2	45247.4	NSP5
LKELLQNGMNGR	40505.5	31723	41543.7	35742.1	33312.2	35082.3	35474.7	45070	35255.4	39803	19727.4	15214	26067.6	43700.5	44155.4	42482.3	45894.8	41051.7	37747.7	37747.7	29803.7	30604.3	29635.5	4623.9	34068.6	43710.4	11319.8	5607.24	31819.6	11286.3	42168.2	11286.3	43325.3	41307.9	38819.7	45731.2	45064.7	39654.2	39480	45996.2	42749.8	39654.2	41136.6	40072.6	45086.2	28411	37142	45260.2	47796.3	48385.3	45427.9	40615.6	45408.3	44800.7	43424.8	44692.3	42845.6	44041.8	41510.9	38714.4	39330.4	41212.8	38874.7	44902.1	40210.7	41784.4	47386.4	26870.3	46761.5	44278.3	42676.7	46684.1	46802.5	46300.3	46463.9	45181.4	46742.7	45810.5	46883.6	42469	45636.3	41251.6	44464.6	47946.5	45047.1	46462.9	48444	48444	41591.8	46503.1	44639.1	42799.3	44117.2	46300.8	48563.6	47134.8	48563.6	43708.6	44867.7	40894.8	47062.5	44182.6	47755.4	45743.1	45182.3	45468.2	45847.7	NSP5
KELLQNGMNGR	41957.9	33087.7	42996.5	36921.7	35969.8	36637.6	34823.6	45388.2	36554	40037.5	7175.2	4834.43	14567.7	42615.8	43292.5	39656.4	44690.8	38888.2	37387.6	37387.6	19336.7	24689	25339	721.99	27921.3	39002.8	10993.3	6211.1	28443.9	8984.76	42371.2	8984.76	43588.1	41490.7	40133.8	42829.8	46334.9	38141	34887.4	45012.1	43896.2	38141	37543.3	38446	44715	25389.5	35371.6	45630.4	47740.5	48426.2	45656.1	31833.3	45368	44649.7	44357	37511.2	29453	33595.6	29109.6	23322.6	29643.2	31449.9	29509.1	39708.8	29243.4	33025.5	47101.2	10542.5	44463.6	37623.8	34671	46787.8	46621.5	45553.5	46150.3	43372.2	47104.7	46260.2	47190.4	40292.6	43658	39030.7	44265.4	47861	45156.4	46294.8	48235.8	48235.8	40724.8	46508.7	45540.7	43816	44275	46235.2	48375.9	47353.6	48375.9	44680.2	45567.2	41432.3	46422.2	43131.7	47215.5	45965.9	45032	46225.2	45682.3	NSP5
LLQNGMNGR	33887.3	23158.4	35398.8	20895.8	15356.4	17564.5	19945.2	38397.7	18721.1	26496.4	4135.92	1925.56	6663.86	38436	38486.8	33708.9	39282.3	28944	21635.7	21635.7	15270.1	17881.3	15709	362.23	21708.4	31679.7	1295.64	374.31	12660.7	1063.46	32084	1063.46	34987.5	31085.5	34333.9	42828.5	43236.8	28540.7	32869.3	41374.1	40360.2	28540.7	39113.5	34642.1	44594.7	25435.7	36539	40673.3	46245.7	47173.1	41424.3	42943.1	46131.3	42097.5	42562.8	42314.4	44999.9	44746.5	39658.1	42481.4	39787.9	41726.6	38621.1	45784.2	40916.9	41375.9	41494.7	27320.3	45804.5	45385.7	40219.9	45094.4	45473.2	45986.3	44664.7	45876.9	41746	40268.2	41694.1	40445.1	42680.9	39978.2	42399.7	42750.2	36351.3	37900.4	45514.5	45514.5	33786.7	41851.8	39829.7	34998.9	34496.2	41403.2	46029.1	43802.8	46029.1	33609.8	34526.1	24554.7	42765.5	33122.4	44844.4	35456.3	36208	36618.9	35723.1	NSP5
LQNGMNGR	41072.2	31733.6	42457.5	37281.8	33462.1	30019.9	29991.3	45936.1	36861	42346.5	29328.6	25464.6	28677.8	43118.6	43947.1	41099.7	45914.2	42363	37753	37753	24351.8	18300.2	20811	6036.45	29334.3	42579.4	17400.9	10634.3	33835.7	19721.2	42766.9	19721.2	41809.7	39443.3	38942.5	41149.1	42556.8	27341.3	20143.5	44376.7	37485.2	27341.3	36304.1	35010.6	44209.4	23401.2	34045.7	44604.3	47774.6	48447.1	44965.8	39797.8	43872	42580.8	40724.3	41267.2	39951.8	41067.7	36549.2	36011.5	40847.5	42416.6	40497.6	45579.1	41323.1	41880.8	46533.3	20334	43403.2	42459.8	35732.4	46428.2	47257.4	44783.8	46744.2	42336.9	45869.5	43916.2	46314.3	41716.2	44775.5	40899.7	42776.6	46965.3	39785.3	42793.7	47445.4	47445.4	41491.1	45473.2	43061.2	41093.9	41340.1	44884.1	47565.2	46068.4	47565.2	38258.4	41095.2	36620.9	44734.3	38500.9	45961.4	42562.8	42318.1	42270.5	44298.4	NSP5
LLQNGMNGRTIL	32399.7	28563.3	32426.4	2649.78	439.1	3002.4	5173.66	32235.7	2166.98	8259.13	29226	32797.9	38647.8	28997.7	31994.9	26676.2	39250.4	38692.6	32132.3	32132.3	20169.4	20002.5	15033.2	25260.5	18801.3	25527.5	34892.3	30949.3	32172.3	37967.3	27227	37967.3	8079.36	4938.31	2576.08	25664.9	23450.7	4995.17	4207.36	24198.9	27404.1	4995.17	33722.4	27726.5	39524.9	19963.6	35089.1	35213.9	33204.6	38100.2	35882.3	25098.6	30769.7	23414.2	31881.9	26482.7	27450.7	38035.9	27815.4	16596.9	32827.8	37429.3	36107.8	35255.4	35655.9	39006.2	35268.8	16870.5	22475.1	31453.3	30755.3	37336.6	36657	35011	36041.5	26492.7	39331.7	34813.1	38721.5	31119.5	31881.9	27918.6	39192.7	21562.8	25589.8	20060.2	22477.1	22477.1	24088.7	27587.9	32978	28735.9	28696.8	24870.2	34542.6	28922.4	34542.6	20968.3	20624.2	11447.2	23959.8	23050.2	26090.5	11926.3	18535.5	18391.8	18235.5	NSP5
LQNGMNGRTIL	35736.7	29472.7	36072.3	15220.9	5058.8	3733.93	4043.26	40134.7	17652	25024.9	33915.9	36484.9	37239.8	25225.8	29542	21496.6	39119.4	38929.9	34505.6	34505.6	18597	14058.4	9259.62	27793.8	11769.3	21946.9	39290	36836.7	32333.9	40694.4	32145.2	40694.4	9520.41	5940.24	6753.72	11152.6	14764.9	725.45	214.47	18666.1	16461.2	725.45	26973.4	22124.3	34012.9	8891.73	26407.4	31961	27631	34533.6	34291.9	12367	14349.8	6733.8	20299.9	9621.79	11661.3	28080	17395.8	5017.7	28132.6	32022.6	31692.8	29250	28882.7	34710.4	34928.5	6081.16	3238.27	19162.5	19249	35441.3	34684.5	29749.2	34647.7	14428.9	40676.8	35655.6	39158	30268.4	27663.3	24053.5	34671	21922.2	18788.3	14513	15263.5	15263.5	25339.9	26132.6	27325	23573	22335.7	22117.1	28196.9	24315.2	28196.9	14310.1	16606.6	9560.77	20269.6	18604.2	22341.3	10332.6	16626.6	15751.3	17121.5	NSP5
LQNGMNGRTILG	34607.7	28630.4	35946.8	25700.8	12226.6	14334.3	18330.1	44310.9	27678.8	36372.1	33328.4	35195.6	39824.1	33214.7	35619.3	33863.5	43523.1	42132.1	34825.9	34825.9	19387.6	17103.3	12997.8	30709.8	23216.6	34726.9	39117.3	36693.9	36959.2	39169.8	36052	39169.8	27988.4	22231.1	16438.9	25385.4	30213.8	11363.7	5627.3	35864.9	30597.7	11363.7	36648.6	31639.3	37577	19427.3	31232.9	38207.1	40881.5	44017.5	40048.8	27875.4	32755.4	27667.2	33586.6	28388.2	27357.6	34621.9	24702.9	17823	30869	34773.2	33889.9	35546.9	33076.2	32392.4	43656.6	16052.9	25406.3	26944.8	28127.5	42196	41511.8	38485.9	41395.6	27637.2	42896.6	42546.7	44750.3	30269	35677.2	22767.6	39554.8	39261.5	36783.3	35486.6	40746.8	40746.8	33484.9	38674.2	37421.6	35383.8	35448.6	35274.5	42871.6	38138.1	42871.6	34018.9	35848.6	24947.3	38910.1	36070.8	41050.8	36222.9	37879.5	34466.4	39582.2	NSP5
MNGRTILG	37771	29867.6	39471.9	40119.9	33682.6	35475.1	38668.3	47672.8	40820.5	45068.6	38468	40041.4	41406.3	39410.4	40955.4	40850.1	46179.2	45330.7	40277.8	40277.8	22094.7	25303.2	21435.1	37568.9	33686.6	42878.5	41888.1	40635	40504.2	41670.2	40508.1	41670.2	41771.7	39318.9	23188.5	40952.3	36992.4	35014.1	33806	42962.1	40819.6	35014.1	39980.4	36361.1	44584.5	33148.3	37574.6	43364.2	46855.7	47545.1	43640	36700.2	41934.8	41181.6	38589.3	45019.8	39641	42222.9	36110.2	32514.9	37314	39434.3	39849.1	41530.2	38355.4	40368.1	47258.9	28698	45772.8	40278.2	40882.8	43222.3	42847	39750.5	40851	38160.4	44202.7	44003.2	45952.9	35275.3	39297.2	27607.1	43507.6	46110.3	43315.9	42924.9	47173.1	47173.1	40962.5	44551.3	40083	39104.6	41831.9	41762.2	47239	45604.2	47239	41338.8	42211.1	38166.2	42367.1	39549.7	44603.4	40531.8	40396.9	41416.2	46193.7	NSP5
MNGRTILGSA	26929.1	15634.5	30352.7	22979.5	10430	6908.11	13142.6	42470.8	24490.2	35806.3	25789.3	30768	31976.2	35236	37217.3	36341.4	36337.1	32558.9	29530.5	29530.5	494.17	5996.81	5278.09	20050.6	24836.3	35306.6	26035.8	23726	20343.2	24279.2	8471.83	24279.2	12676.8	9230.51	6604.92	23488.7	21539.7	15650.1	14050.2	32548.7	30536.8	15650.1	30607	21658.7	39278.1	22749.9	24233.5	33750.5	40107.3	41808.8	35566.2	28104.6	37251.5	27981.5	13364.4	35218.8	22266.7	20788.2	13597	14025.7	30057.9	33004.4	34071.5	34199.3	30751	20302.1	36418.2	18679.6	36829.9	24960.8	14666.5	32140	36508.9	30098.6	32420.4	24144	7993.8	5420.82	12208.3	22620.8	30718.8	19091.8	22490	39373.4	24895.8	28806.6	35778.4	35778.4	32763.9	38006.3	26879.3	28260.2	33022.3	32530.4	38793.6	36675.2	38793.6	18110.8	19794.1	24199.2	24959.7	22376.9	31777.2	25278	30648.7	21462.7	37603.8	NSP5
MNGRTILGSAL	31631.8	23142.9	32751.1	28498.1	16544.7	12311.1	18752.3	43606.1	31523.1	32821.7	34481.7	36562.7	37245.1	27574.2	32532.2	27880.2	36958.8	36492	30039.4	30039.4	12709.9	18026.2	9464.84	29320.4	16380.7	32192.5	33688.8	32002.9	27365.9	33498.7	17621.2	33498.7	15395.1	10115.4	6010.12	29802.7	7063.43	20037.2	3373.17	23145.4	7124.3	20037.2	29668.9	21722.3	12683.9	610.78	7622.4	31100	31766.9	35310.8	33161.9	18246.6	10193.3	1430.35	5475.81	25491.1	21456.2	33432.1	26956.2	13526	31750.4	35006.1	33332.4	33475.9	32394.5	35602	41174.5	10170.8	20832.4	27320	29768.9	35334.5	35325.3	30163.5	34274.9	25607.2	33863.1	29443.4	36427.7	27367.1	28088.8	22834.5	13547.7	31741.5	25817.5	19482	24202.9	24202.9	25786.8	31805.8	12294.4	10752	8397.54	19940.9	32479.8	28900.9	32479.8	19269.6	20287.8	8392.54	22026.8	21012.1	25909.9	19951.5	23400.2	20890.8	31225.8	NSP5
RTILGSAL	28601.9	18674.6	29176.7	20395.7	11880.1	6091.5	7404.39	39319.3	21483.4	26508.8	22461.3	24673.8	22904.2	28499.7	30392.1	19296.8	28845.9	28585.8	31727.4	31727.4	3402.57	5705.89	6359.34	18306.1	9882.29	6614.65	37911.9	33454.9	18808.4	32036.2	16389.6	32036.2	2025.62	900.82	11348.9	24795.2	12687.9	2619.76	1094.19	183.56	19377.1	2619.76	31905.7	25579	34633.5	7944.48	25075.3	29965.4	25413.2	29956.6	29249.7	15264	28058.2	12009.9	22295.2	22926.5	18769.4	34444	25769.5	9524.32	34069.3	37469	35126	35426.4	35744	39258.9	21947.4	10757.7	14586.3	28110.7	28771.1	33547	30677.2	28663	31351	15675.5	37816	28902.1	36268	10994.2	5988.44	8089.24	30254	5837.78	7962.2	1215.1	683.01	683.01	18712	14904.1	23512.4	17846.7	17717.6	21313.2	13493	11578.1	13493	4894.43	4259.63	2507.22	1344.45	1389.59	2197.75	471.54	2134.29	3385.57	4880.62	NSP5
MNGRTILGSALL	19295.9	13524.3	19086.4	4993.65	1002.42	576.12	1112.37	28707	8162.39	11596.3	26644.2	25786.5	25340.1	16731.1	21191.6	17560	16793.6	12085.2	17374.5	17374.5	10014.7	10796.1	4426.95	18220.3	9803.05	12992.8	22205.6	18643.5	6692.11	9018.07	112.34	9018.07	22103.2	16268.7	10310.7	24435.4	19024.3	8578.08	7611.68	445.88	20952	8578.08	29731.9	22854	27296.1	4330.31	19063.5	24278.9	22175.6	26212.7	29374.4	15134.4	19730.6	12058.3	20024.4	24164.4	23379.7	35578.1	26785.3	16279.8	27278.4	30354.7	30027.3	27619	28339.5	35364.3	29720.6	8880.77	24991.9	25069.1	28806.9	30492.2	26614.5	26410	27887.5	17426.7	32021.2	34463.4	36707.8	6884.31	3641.21	3923.92	29968.9	23028.5	14174.9	7192.61	9526.69	9526.69	23913.4	23029	26005.4	23947.8	23890.6	28213.7	25047.6	26107.1	25047.6	10309.7	13337.8	13760.4	8079.62	6444.26	11014.1	10580.8	11094.3	10178.3	8636.48	NSP5
RTILGSALL	16830.2	8958.46	16249.5	1736.71	441.06	134.22	200.05	21164.1	2045.79	4796.39	10155.5	10407.6	8324.45	2602.66	3547.19	891.76	13242.2	9785.68	9849.83	9849.83	134.5	1133.64	552.33	3625.96	416.11	60.83	25022.2	17400.1	5431.56	9590.92	481.98	9590.92	2175.91	848	14190.7	6451.93	11977.4	578.51	190.27	3.95	17626.6	578.51	28961	21919.9	24235.6	7577.42	24833.9	19008.3	12544.3	18559.6	20444.5	6836.58	14292.8	6959.95	23438.5	6940.93	10125.7	27469.4	16657.7	5795.37	22212.1	25312.7	24323.9	21182.6	21601.3	32804.3	16385.7	2266.01	3907.7	13267.7	16874	25039.5	18059.2	21162.9	22043.3	7448.02	29024.7	23280	28031.2	507.13	77.86	139.32	33685.2	1545.35	1229.09	305.01	157.62	157.62	12136.3	3831.46	8066.95	4231.42	7657.95	12906.2	4454.77	4968.16	4454.77	1139.53	643.33	1023.31	79.79	93.5	156.19	187.82	228.64	526.28	179.98	NSP5
RTILGSALLED	34876	26008.2	35843.2	23058.9	16406	12884.2	11712.8	42247.2	26536.3	33544.8	29981.2	30174.6	29422.1	33845.2	36439.9	32364.3	42174.6	41171.8	38690.5	38690.5	14296	14552.2	13308.6	28990.4	22010.7	26432.9	42407.9	39721.7	35200.9	36611.8	27413	36611.8	35584.6	30778	36784.9	35540	42322.2	25247.6	23275.2	8425.75	41869	25247.6	42283.3	39755.2	42535.2	29621.1	38175.3	43635.3	44539.2	46313.3	43960.4	35965.5	42407.9	41776.7	44124.8	38087.4	37343.9	41840.1	37542.8	33365.2	38067.6	39918.2	39821.5	40973.2	38792.4	41958.8	42866	25811.7	38655.8	37498.2	37858.2	44179.2	43151.7	42035.6	43413.1	34077	44440.6	43943.3	45567.7	10193.3	11958	4761.7	45462.4	38512.2	35712.3	33205.3	37171.4	37171.4	35320	34222.3	41547.3	39558.3	41081.1	41987.4	40998	37946.8	40998	35742.5	35676.4	32666.2	18302.3	20673.2	21456.2	32683.5	29966.7	35561.2	28403.3	NSP5
LGSALLED	43468.1	39287.4	44219.9	42126.2	40140.8	40000.3	40379	47967.8	42924.5	46743.3	44827.8	45007.7	44768.7	43338.9	44213.7	44262.5	48124.8	47877.5	45136.9	45136.9	39317.2	36615.3	32043.4	43231.2	40278.2	46629.1	46319.3	45686.7	45894.3	45046.2	46567.1	45046.2	45806	44573.9	42753.5	44772.6	46019.6	41018.9	40081.8	44944.4	45623.5	41018.9	43237.2	42386.8	47103.2	41826.4	43782.4	43957.1	47014.1	47775.6	44188.3	45196.1	45713.4	46420.2	45256.2	46669.5	44894.9	45556.4	43695.8	43589.1	42287.9	43516.5	43156.9	45212.2	42722.5	45998.2	48158.6	39465.5	47425.4	45434.3	45889.8	44632.3	43858.3	44049.4	43858.3	42531.5	45999.7	46732.6	47088.4	35632.4	41306.1	26589.2	47338.7	46776.6	44890.9	45211.7	47901.4	47901.4	44059.4	45616.6	45966.9	45396	45611.2	46815.6	47916.9	46321.8	47916.9	44018.5	45146.2	43547.1	45950.5	43896.7	46625.1	43726.1	43575.9	44724.2	47180.2	NSP5
GSALLEDEFTPF	18039.5	10233.1	19837.9	17360.3	15151.2	10355.8	10670	38726.1	19300.1	30219	29948.5	29736.4	24076.2	16856.1	21856.6	13889.5	24603.6	21559.8	20814.3	20814.3	21537.4	11724.9	5653.48	22211.6	6195.06	12758.8	33136.1	32098.2	22031.4	28053.6	28367.1	28053.6	30074.2	25592.8	24188.5	32175.5	33581.1	1641.66	1712.14	1508.46	25835.7	1641.66	22925.3	18699.3	38591.4	25095.1	38461.4	19857.8	35302	40609.1	22353.6	24319.4	34793.9	35108.5	39778	30868.7	28418.7	39195.3	30928.5	19772.7	24717	27607.6	26138.5	29969.6	25740.8	37274.5	25419.2	13030.7	35639.7	32274.5	34887	37361.3	37037.7	34397.5	36817.6	26148.7	42074.7	41713	42713.2	7013.24	4381.54	3610.89	43519.8	35657.5	15213.8	7415.29	22482.9	22482.9	29151.5	21670.4	39749.2	33261.1	30284.5	39962.2	33896.8	23874.9	33896.8	13100.1	18688.1	17363.8	26937	11472.5	28165.8	9609.41	15981.4	15776.6	27113.3	NSP5
ALLEDEFTPF	20870.7	14256.6	23443.8	839.61	1261.71	1571.86	389.37	21537.4	1223.68	3372.33	18451	15005.7	20539.8	2590.67	5944.42	2644.65	19559.7	13821.6	6092.29	6092.29	26544.9	9181.5	5333.66	16611.1	1156.31	1613.68	30196.4	27773.3	19288.2	31353.4	31312.4	31353.4	22164.6	17209	13374.5	13340.9	32652	66.8	127.45	7242.9	14746.4	66.8	17725.1	16389.4	34165.7	21740.8	37918.8	7813.96	22703.6	30191.2	11123.5	14768	20157.4	26017.2	36665.3	20705.9	17337.7	32933.1	23232.5	12001.9	15749.5	17319.6	17430.3	18512	14932	31140.8	14839.2	4388.08	19193.5	24333.1	25208	36894.9	31142.4	30485.3	33563.3	17537.2	38574.3	39305.3	39280.2	14902.6	6699.72	6766.52	41573.8	25713.3	17213.4	5187.06	17953.4	17953.4	22126.9	13467.3	38596.8	33267.2	24581.8	34344.3	28658.9	16221.4	28658.9	12588.4	19570.5	10654.9	32963	18713.8	33532.8	15611.4	21358.7	20521.4	18517.2	NSP5
LLEDEFTPF	8720.04	7533.03	10550.7	5642.78	1940.72	2380.02	2315.98	16448.7	4616	11986.1	28997.7	28686.8	31586	6858.36	10274.1	4694.17	22234.5	15583.7	7104.82	7104.82	34505.6	12828.7	8481.55	31360.9	3163.95	9978.02	33551.3	32774.9	23578.6	30820.6	32981.9	30820.6	20173.6	12618.9	12345	25511	26555.8	223.72	72.85	7822.92	5647.05	223.72	11982.1	9864.13	37788.6	28758.6	40359.8	874.25	8671.77	18202.8	1532.18	16240.8	21546.5	17162.5	32128.5	21674.6	26007.6	38248.9	26317.6	16885.8	28670.1	30678.9	25914.1	27867.2	28279.1	37475.9	11144.6	7916.33	26770.5	30781.3	26662.7	30941.2	23369.3	27149.1	29845.6	20090.8	34151.2	37228.9	35110.8	29437	19484.7	21246.2	41050.8	12987.1	8654.34	544.05	3837.64	3837.64	10744.9	2065.48	32623.1	23201.8	11619.5	24876.1	10359.1	2288.95	10359.1	4363.94	8113.7	2711.32	29887.3	12075.8	28443	4630.26	11527.6	10465.9	6864.6	NSP5
LEDEFTPF	27865.7	17792.5	30355.6	33825.1	31655.8	29277	28279.4	42862.8	33656.4	40627.5	41635.9	42149.5	40783	29313.7	32554.3	28032.1	38037.2	36245.2	29753.4	29753.4	39716.1	27571.8	25571.5	40127.7	22625.9	37360.9	40560.8	40819.2	37420	41753.2	42304.8	41753.2	31753.2	26024.5	26371.2	32454.8	30598.3	14128.9	1998.84	34607.7	20814.8	14128.9	363.4	1436.14	42661	34049	41860.4	20364.1	28297.2	36422.1	17537	2296.44	17287.7	21405.7	34166	2247.94	2024.52	14608.3	3924.18	871.54	9077.79	9147.6	4720.4	11832.4	7472.88	15449.7	40486.2	3959.62	31137.7	9183	13945.2	35183.4	31196.7	27101	31845.4	25774.8	41379	42374.9	43130.2	36811.6	36231.5	34834.2	40054	38000.2	32237.5	21046.5	34563.9	34563.9	19781.7	19095.1	38790.3	34349.1	27277.5	35653.6	34153.4	18701.7	34153.4	26875.8	32838.1	19092.2	40761.4	32404.6	41452.5	27115	32862.6	32804.7	36771.8	NSP5
ALLEDEFTPFDV	26325	22530.4	29412.9	20.94	99.54	1210.86	103.99	14375	23.23	3037.69	28592	26391.7	34770.5	28439	33541.9	30495.9	42360.7	40227.3	26446	26446	29579.5	23682.4	21204.7	24655.9	20332.4	25202.9	36565.1	35505.4	37541.2	39577.1	21492.2	39577.1	39767.7	36830.3	32617.8	12947.5	41339.2	20419.5	18516.5	39465.5	38406.5	20419.5	35269.2	33854.3	43211.1	31711.3	39225.8	37632.7	40905.8	44732.9	39100	24097.5	35692.6	36080.5	37872.5	34218.6	29411.9	32711.5	19395.5	25772	31001.6	33244.2	29302.3	29505	31901.6	26789.9	44091.9	21083.4	37225.7	24720.8	32044.8	41087.7	37846.3	37619.7	38195.1	31635.2	40521.7	43775.8	43209.2	35675.6	33862.8	29457.5	40800.7	42192.8	39036.6	39139.8	43692	43692	32514.9	31419.3	41667	40504.6	39364	36597.1	41447.1	37008.5	41447.1	38690.9	39151.6	35798.2	37121.6	38886.1	39896.1	39525.8	38862.1	39649.6	32784.5	NSP5
LLEDEFTPFDV	22089.6	21622.1	24736	732.75	615.67	2426.17	1099.42	18321.5	491.18	13202.6	35934	36184.5	39994.2	35497.4	37901.2	37182.3	44401.6	41351.3	31243	31243	36029	28923.4	28975.7	36798.8	33072.7	39591.7	39289.6	39326.1	39310.8	40993.1	23306.7	40993.1	38509.3	34582.6	32238.5	26750.5	40749.4	25869.8	23908.2	41820.6	38829.3	25869.8	33249.6	34142.8	45815.4	37159.3	41267.7	38089.5	39595.1	43122.3	37733	19426.6	34449.3	35540	37512.8	28906.2	25762.6	27338	12074.9	21084.5	32718.5	35011	30045.5	29944.6	33494	23550.1	43220.4	22072.7	41090.4	17134.7	26747	37471.4	33377.2	34743.8	36010.7	32226.3	38374.9	42126.2	42662.9	41177.6	41170	37914.7	40872.7	37274.5	37678.4	35332.6	39954.9	39954.9	30750.3	22888.9	41192.3	40212.1	38906.7	34918.3	37967.3	28084.6	37967.3	35331.1	37481.2	34677.4	36842.7	37190.7	38350.8	37834	37895.9	38971.6	28114.1	NSP5
LEDEFTPFDV	17664	11631.2	21615.6	10318.1	10980.5	8654.81	4255.11	31921.3	11427.7	29840.1	38391.5	36110.2	35585.8	32059	34683.4	34187.1	42977.5	39638.4	25540	25540	32364.7	24711.2	22507.2	36886.1	30589.1	38098.5	38284.1	38939.6	36434.3	37132	19766.9	37132	36798.4	31805.1	32356.6	12190.3	34409	33626.9	19917.4	41715.7	34600.9	33626.9	14174	16527.8	43109.7	34251.5	36496.7	34392.7	32197.7	38477.6	33943.1	3216.87	17670.9	22510.7	26861.9	3031.02	3067.81	4576.07	593.4	2429.96	10320.4	12313.5	8589.6	8772.66	10502.9	2622.93	45980.8	4820.17	30960.3	1347.44	4973.81	30092.1	23859.4	19576	26773.4	16744.8	32870.4	39767.3	39236.9	38749.2	38163.7	32990.8	30932.9	41377.7	35061.8	37026.9	38642.8	38642.8	23333.7	15973.4	35425.2	34460.8	34853.8	30035.1	31808.5	23250.5	31808.5	33906.8	36127	33718.3	29481.4	31776.9	32856.5	34968.6	32867.2	36564.3	28885.5	NSP5
DEFTPFDV	39167.3	31403	40700.1	41211.5	39541.6	36678.8	36261.7	47380.8	41793	45058.9	43467.6	43740.7	42772.9	40938.6	43014.7	43617.9	44929.8	43143.3	39665	39665	38308.1	38024.8	34217.4	42781.2	40767.5	45227.8	39921.6	42431.3	40629.3	42279.2	35561.2	42279.2	40669.8	38496.7	30487.3	28318	29688.5	37479.9	31333	45962.4	39610.5	37479.9	370.07	564.09	46964.3	39181.7	40501.1	39318.4	38862.5	42264.1	39075.4	15464.9	31351.4	28602.2	25105.7	21448.1	6920.15	9486.89	6316.76	7335.25	21873.9	18500	18938.9	23469.4	17592.5	10152.4	47317.2	18490.6	40426.7	9942.78	18219.7	29090.7	33373.2	9872.14	27018.1	19916.3	39182.6	42308.5	42286	44490.1	44840	43294.4	27555.7	46773.6	44434.3	45188.7	46473.5	46473.5	40875.3	43312.2	42037.4	41764.1	42565.1	41538.3	45864.5	44755.7	45864.5	42921.7	42830.3	41669.7	43556.1	43356.3	45193.1	44085.7	44141.5	43303.3	45551.5	NSP5
LLEDEFTPFDVV	22431.6	21813.7	25533.6	489.9	242.13	935.71	562.54	17059	526.61	6697.18	28842.4	30266.1	35895.6	30321.5	34380.4	32612.2	41957.9	38519.7	28914.6	28914.6	26613.7	24837.2	19262.5	28384	25843	28763	34372.9	33243.1	33655.3	34404.9	8629.47	34404.9	34707	30224.2	24943.5	13049.2	33718.3	14589.1	10618	35419.5	32452	14589.1	11783.2	10035.9	42065.6	30957.3	33031.6	34567.6	35543.1	39546.7	35376.6	5374.91	27625.6	26511.9	26877.9	3124.66	1791.18	4012.71	1489.32	1810.51	19644.1	18957.4	20238.3	20222.1	17327.6	10462.5	39796.5	6903.85	29356.9	1347.94	4298.29	29437.4	29934.6	19062.5	30523.3	12744.3	27443.2	36464.3	34604.7	36381.2	37222.9	32677.9	31462.1	34417.6	31385	29355	35376.9	35376.9	29337.8	21707	37663.7	36926.9	34566.1	32943.8	35503.5	25927.2	35503.5	27634.2	28357.5	28322	31481.9	31189	34736.3	32468.5	34009.3	30916.2	25450	NSP5
LEDEFTPFDVV	26264.4	19439.5	29392.2	18273.2	19283	14346.8	9169	37207.6	19639.5	33755.9	40716.4	40195.5	39199.5	32409.2	35524.2	34002.3	43157.8	41067.2	32854.8	32854.8	34598.7	29423	24120.2	39220.7	31057.3	39070.4	39560.8	40525.7	37502.2	39206.3	26338.1	39206.3	37058.5	32053.5	32446.4	11648.2	33683	27240.6	12037.8	41260.1	34173.4	27240.6	8246.01	7899.48	43231.2	34674	36593.2	34371.4	32123.6	37949.6	34548.9	2887.79	20257.3	22081.3	24977.3	1451.95	1242.5	2398.9	603.93	1330.49	15962.7	16406	14210	14517.6	14210.3	5722.03	45882.9	5474.22	27364.4	1037.67	2995.78	29379.5	26450	16958.3	28463.6	11954.8	32948	38992.7	37598.5	39934.1	38783.6	36345	29826.6	42750.2	38739.1	36990.4	38752.5	38752.5	28440.5	21849.1	38235.6	37529.1	35615.1	33350.8	35304.7	25640.8	35304.7	36152	38331.3	34954.2	34930	36017.3	37484.4	38056.5	37667.4	37816.8	33278.7	NSP5
DEFTPFDVV	34388.6	24904.7	36589.2	30039.7	24116.1	15428.8	15735.8	43525	30933.9	36967.2	40274.8	40327.1	37258.4	30272	33874.1	33054.4	33648.8	30012.4	30074.8	30074.8	29213.4	30771	20116.2	39358.5	28671.3	36068.4	32821.7	36020.1	27312.3	30755	12825	30755	31947.5	28605	22737.3	12968.5	14430.7	25582.3	13788.1	40571.3	26239.1	25582.3	85.49	77.15	45095.4	34942.9	35247.1	24110.1	21677.2	28608.1	25598.3	2947.42	15555.5	9078.18	7136.79	1111.29	916.87	1511.01	467.74	1058.19	7866.89	5309.25	6190.1	7201.72	4603.98	880.79	43787.1	6874.26	26865.4	1507.68	2965.62	13341.4	19637.5	2938.51	12695.3	7447.94	20578.3	32002.9	28210.4	41488.9	41229.3	39307.8	10567.9	42451.5	34705.1	33205	34805.9	34805.9	34943.7	37787.3	31222.7	31812.7	29865.3	32489.9	37192.3	37805.4	37192.3	28627.3	25878.5	30339.2	34335	34858.3	37490.9	31488.4	36115.3	27337.2	37349.2	NSP5
LEDEFTPFDVVR	30930.2	16534.2	33767.3	33292.8	31148.8	28270.6	26817.7	43157.8	34094.4	37924.2	28540.4	19386.3	24246.6	34991.3	37865.5	35288.3	44695.6	40061.4	26085.7	26085.7	27291.6	30034.2	21974	1796.28	20711.9	42255.9	1321.39	1042.52	31430.2	5654.03	33785.6	5654.03	41122.4	38585.2	35974.5	29661.8	39662.8	37531.5	26744.7	44925.9	38088.2	37531.5	14566.8	14951.8	44092.8	30969	35513.9	38379.1	41979.2	45096.4	38309.4	16757.2	34995.5	33753	33718.3	20502.5	15173.7	18613.5	8045.95	12376.2	26907.8	27455.1	23294.6	29290.3	25605.8	18886.5	46261.7	10259.8	39928.5	9572.98	17751.7	39795.2	39253	34013.3	39613.5	29563.5	39900.4	42516.3	43375.9	40949.7	43609.4	38474.3	36787.7	45173.6	41635	42216.6	45825.8	45825.8	35616.2	38870.1	41161.6	37626.2	35285.6	41299.9	44641	40874.4	44641	39450.1	41286.9	29388	43671.2	40295.2	44713.1	40713.8	41257.9	40545.8	42124.4	NSP5
DEFTPFDVVR	37501.8	23664	39227.1	38647.8	34479.1	30635.5	32528.3	45454.5	40107.3	41401	29588.7	23284.3	23777.2	36904.9	38971.2	39580.1	39018.8	32156	26124.1	26124.1	25956.7	30799.6	24030.9	4253.36	26887.5	41751.8	95.92	229.67	20145.9	1366.11	27963.3	1366.11	40015	37525.4	34172.3	34052.7	33341.1	35040.2	31337.5	45176	35980.7	35040.2	1812.88	1774.53	44357.5	31230.8	34067.8	33376.1	41038.4	43429	35528.8	21974.5	35250.1	31844.4	28789.8	22207.1	15888.3	16579	9476.22	14420	20546.7	17033.2	17895.6	26775.7	16109.7	11719.1	45943	12755.6	40830.7	15379.7	20005.5	37276.9	39699.8	22583.3	35826.5	29581.4	37473.4	40958.1	41165.1	41832.3	44200.8	40353.7	26286.8	46993.8	42027.4	42674.9	46254.2	46254.2	40978.9	45698.1	39881.9	37140	35069.4	43060.3	46290.8	45964.9	46290.8	38544.3	39518.5	31977.3	44945.9	40596.3	46010.7	41370.1	42365.7	39825.4	45215.1	NSP5
DEFTPFDVVRQ	41733.3	34848.5	42827.1	43285.9	41107.7	38433.5	39891.8	46721.5	43919.5	45766.4	40033.2	39653.8	39736.7	44413.6	45762.4	45492.4	43460	38117.1	40129.5	40129.5	38894.1	39866.8	36534.6	25735.5	41035.3	46951.1	5566.44	10257.5	30411.8	21714.3	38667.9	21714.3	45061.3	43767.7	40885.9	40967.4	41341.9	40947.9	38268.8	46626.1	42384.1	40947.9	5124.3	7643.79	47210.3	40391.7	42175.5	41598.1	44898.7	46342.9	42219.8	34486.2	41136.6	40253.4	39161.8	35214.6	28493.8	29590.3	23129.9	27210.3	31212.2	27634	29375.6	37144.5	26901.1	28954.1	47454.1	26782.9	45368.5	30107.4	33533.5	42264.1	43534.9	34100.3	41451.2	37863.5	45033.5	45658.1	46204.2	44368	45781.7	43911	37760	47027.8	45342.5	45899.3	48009.3	48009.3	44869.1	46844	45276.3	44936.2	43573.5	46451.3	48236.3	47540.5	48236.3	43799	44959	42321.8	47277.3	44566.7	47581.1	46077.9	46160.7	45394.5	47123.6	NSP5
DEFTPFDVVRQC	41674.2	36133.2	42530.2	37232.6	31744.2	28386.4	30154	42735.4	40127.7	42490.6	40845.7	41640.4	41672.4	41570.2	43701.9	42838.2	43999.9	42118	40189.9	40189.9	36707	40151.2	34580.3	31529.3	40195.5	46037	12017.1	19183.7	37223.7	31108.4	28768.6	31108.4	38429.3	34764.1	35441.7	37695.1	38300.6	39644	37563.6	44252.4	42257.2	39644	7429.26	6620.66	46155.2	38538.4	40050.5	33405.3	37426.9	40051.4	38397.3	28403	40248.2	37038.5	31745.6	29649.6	19487	18283.3	13108.5	19673.5	26574.5	23751.5	28101.3	32838.1	23195	16913.8	45330.2	27955.7	44119.6	25496.1	22565.3	26038	36980.4	30099.6	27903.2	35931.3	14651.6	29244	27008.5	38711	42688.3	40032.3	32044.8	42404.3	40739.3	41213.2	43930.9	43930.9	41951.1	44206.5	41004.7	42099.3	40904.5	42703.5	45921.6	44885.1	45921.6	38181.1	36407.2	38182.3	42245.8	39688.2	43892.9	42554.6	43070.6	39899.6	42411.1	NSP5
FDVVRQCSGV	25321.8	21334.4	27435	2410.92	512.83	308.18	468.2	26487.3	2866.87	13805.8	33057.7	35440.2	35631.3	35659.8	37690.6	33956.7	21880.5	14938.6	30092.7	30092.7	21755.2	22115	14988.7	29440.2	30261.5	37131.2	30439.8	26566.5	11511.1	24124.2	412.37	24124.2	23711.1	19839.8	10509	22064.8	28659.5	17177.9	24573.3	29034.4	34975.8	17177.9	33551.7	23005.8	41514.9	29027.5	35466.3	32866.1	33632.4	37363.3	33211.4	5437.85	35577.7	26227.5	26700.5	30830.6	12811.6	23096.6	12759.8	5137.63	27302.6	32145.2	29862.8	27609.8	31287	25961.8	29985.8	16038.9	37600.2	14804	19821.3	29109.2	29593.9	23645.6	26800.9	21877.7	19772.9	29239.9	30990.5	32402.5	33627.6	29443.8	34466.8	32058.7	17930.1	20189.5	27019	27019	27045.3	28477.8	28771.7	32908.1	35313.5	31374.8	33600	29462.5	33600	16172	19037.9	24108	21090	19872	27103	27509.8	30316.6	22227	23450.9	NSP5
VVRQCSGV	37750.6	33185.2	38937.4	29949.8	21123.8	18918.6	21602.7	42283.8	29277.3	36079.7	31762.8	37727.7	39639.7	41893.5	42979.3	39761.2	39464.2	37592	39396.8	39396.8	5354.88	14786.2	18782.8	32258.8	32473.8	37712.6	38524.7	35926.2	31072.8	41630.1	26203.6	41630.1	14175.5	9842.38	14365.8	35854	35900.2	19174.6	21891.9	23369.9	38900.8	19174.6	40538.8	36467.1	46204.2	34560.5	40591.5	42727.1	45267	46334.9	42783.1	38154.6	45522.4	44013.2	41409.5	43330.5	40913.4	41995.6	35807.1	31055.3	39472.3	43296.2	42320.8	42164.1	42688.3	43001.2	39119.4	32824.9	43282.2	40183.8	39004.1	32675.7	39875.4	32579	34525.8	26816.6	36443.4	30981.4	39197	34010.4	36569.4	36810.8	44814.8	30612.9	29420.8	25538	32892.8	32892.8	32014.3	36056.3	31073.4	33805.3	35612.8	34805.6	42535.2	36286	42535.2	24680.7	21672.5	19454.6	22427.3	17743.3	28926.8	23641.2	26477.5	29369.6	35039.1	NSP5
FDVVRQCSGVTF	24578.1	15732.4	25543	32536.7	24775.1	19505.4	23152.4	43194.2	34090	37604.6	33958.9	36961.2	36412.3	11692.1	16396.3	11070	21830.4	20738.6	21944.5	21944.5	20590.6	17374.4	13411.8	30684.2	9517.52	26861.3	33280.9	32186.9	24677.2	31541.5	28646.8	31541.5	24706.9	19988.7	13163.6	28676	17558	6469.34	745.09	13055	5550.98	6469.34	13205.4	7742.34	7643.79	1572.35	13697.3	22138.9	33177	37409.8	21883.6	4828.52	7720.17	8444.65	15297.2	19704.4	9413.27	28701.1	19284	4809.23	17322.9	19171.1	16079.7	20037.8	17131.3	32962.7	34845.9	6297.17	28514.5	18544.5	24987.3	32149.7	32131.6	27216.2	30878.7	23319.1	37555.8	36779.7	40135.1	25856.1	26210.7	25029.8	19999.7	37972.2	20849.7	12965	29529.2	29529.2	22200.6	29262.7	9556.22	6264.28	3156.77	17384.7	35993.9	29738.3	35993.9	16985.1	17687.5	5182.68	34321.3	19446.6	35286.3	18858.8	22226.3	19711.8	34621.5	NSP5
VVRQCSGVTF	25258.6	15837	24917.1	23396.9	16042.9	10264.5	11690.1	37813.5	24457.4	25016	15780.5	20065.6	20680.3	3541.17	5874.28	3343.09	13666.8	13481.9	10453.7	10453.7	1492.23	2850.14	2343.13	15116.2	1960.69	2642.27	28516.9	22712	13390.9	23913.9	26397.7	23913.9	1594.33	1207.29	9663.42	25555.2	14736.4	60.11	96.68	96.87	5343.37	60.11	16376.6	13828.3	8101.68	1188.8	11394.6	8682.57	26505.9	30604.3	9528.03	19664.1	7385.42	12406.2	21487.8	24373.7	22178	31523.8	24669	12950.3	18182.1	21557.2	20351.6	23059.2	18755.2	33397.8	8272.73	5390.93	23054.4	20651.9	22284.6	26331.8	26901.4	20808	24943	11730.1	33419.1	26280	32095.8	2979.03	2310.85	5042.52	23799.3	17770.6	3026.63	624.81	6576.97	6576.97	19179.2	16954.3	9532.98	4726.84	3355.73	17011.6	24662.5	18492.6	24662.5	2205.23	3474.93	1759.47	13528.2	1689.03	15466.4	2024.21	4508.01	4740.72	16174.5	NSP5
VRQCSGVTF	35292.1	23574	35497.7	34665.4	32662.3	26397.7	24367.3	44749.3	35484.3	35135.1	35632.4	35251.2	35550.8	4133.5	6756.21	2607.17	34646.6	33784.1	19438.8	19438.8	21191.6	12704.4	9516.08	30095.7	2085.71	15713	36466.3	36106.3	32621	38561.4	39755.2	38561.4	19986.9	13299.2	16963.1	26878.4	5345.45	6678.51	27.6	13279.8	1268.94	6678.51	10690.5	8229.16	4860.6	681.49	7037.27	17865.6	30800.6	36957.2	22351.9	14227.5	2102.16	2410.92	9809.21	17297.5	14512.8	25562.9	20833	8454.52	19665.8	20037	20997.3	25156.8	16405	31144.5	32406.7	3214.36	15977.7	15139.3	17683.3	33016.2	35561.5	24170.1	33754.1	13702.8	40033.6	34969.8	38318.5	29596.1	25649.9	24746.2	12625.9	26082	16032.1	4056.63	14618.5	14618.5	14785.7	22893.3	2012.38	777.69	332.98	7024.56	27393.4	22469.8	27393.4	8936.58	6259.74	415.8	25311.1	11889.5	27831.4	5933.81	10528.4	7554.33	22268.2	NSP5
RQCSGVTF	36685.6	25079.4	37260.4	26853.5	25513.2	17359.5	12015.8	44685.5	29186.5	33422.3	30053.7	30306.4	31819.2	6454.17	8122.22	3908.88	36409.9	36929.7	26862.5	26862.5	16051.9	8025.78	6233.52	21744.4	2102.86	6950.54	38656.2	37492.9	34872.6	39588.2	41803.8	39588.2	26155.5	20134.3	22076.7	12015.4	21563	395.24	12.24	12086.9	8537.9	395.24	12739.3	13895.8	22337.9	6057.98	23026.2	23113.1	35737.8	39723.4	26139.9	6639.17	12100	17078.4	27917.3	8901.74	6214.86	21968.8	14888.9	3365.19	19447.9	20057.1	19066.2	23207.3	17083.9	31059	33449.1	1568.27	5926.76	11640.8	13945.7	38782.7	37950.8	28961.3	37375.5	9331.63	44159.2	41073.9	43692.5	23060.9	18540.3	16721.8	33186.7	31857.1	20538.3	11910.1	25422	25422	20044.1	24677.5	24247.2	16944.4	14085.2	25818.1	31877.1	26013	31877.1	17502.1	20075.2	6856.87	26173.3	15931.5	29090	11740.9	16036.8	19535	29378.5	NSP5
VVRQCSGVTFQ	38320.6	29372.2	38653.3	35617.8	33745.4	29871.2	28589.8	44904.6	37358.5	40474.8	18480.8	22864.4	21962.8	27744.5	32693.8	27548.6	39935	38512.2	32998.3	32998.3	5631.68	14826.2	17017.5	19510.7	18038.9	28719.4	33147.6	27165.6	29457.1	26629.2	41337.4	26629.2	23139.1	18963.1	26944.2	39999.4	36135.2	6665.09	5761.04	8937.25	29915.5	6665.09	34438.1	31896.8	30196.8	12603.5	29619.8	37183.9	44117.6	45767.9	36481.3	36970.1	30607.9	37822.9	39800.8	38854.1	37996	42076.6	37084.2	31989.4	35352.5	37385.6	37050.9	40249.1	36315.1	41383.9	35972.5	19152	39834.9	37879.9	38233.6	41891.7	42520.9	38872.2	40691.3	33021.9	44349.3	39786.6	44222.8	25193.6	27630.1	28739.7	40635.4	39675.3	29369.9	19194.7	36438.3	36438.3	34515.7	37211.6	33781.2	26937.5	23807.3	37331.8	43511.8	38506.8	43511.8	25952.5	28445.7	19016.9	37365.7	20785.8	38810.8	24700.5	28521	30906.4	38889.4	NSP5
VRQCSGVTFQ	38478	28122	39018.8	33440.8	28875.5	23523.3	24469.8	46155.2	34971.3	39918.2	25830.1	23269.2	22684.7	27393.7	31700.7	26300.2	43935.7	40811.7	31459.8	31459.8	15563.1	15673.5	17417.1	22683	20105.8	37931.6	35025.8	32711.8	32916.7	27702.2	42404.3	27702.2	35169.7	31068.4	28510.2	37701.6	27512.2	17549.5	3070.17	33799.4	18638.7	17549.5	32676.4	29684.9	20486.4	3462.36	12375.2	38816.3	44710.6	46360.4	39053.5	31908.1	22375.6	27989.9	29364.5	34984.9	32160.8	38114.6	32688.1	25245.5	29995.5	32504	32098.6	37393.7	30318.6	36028.6	43457.7	10250.5	36311.9	31676	31712.7	43820.3	44042.8	40672.8	43456.3	34688.6	44832.2	43420.6	45349.9	35972.9	38869.2	30544.8	26851.1	43511.8	34182.7	28981.3	41783.9	41783.9	30638.4	40045.3	19849.9	14046.7	12158.1	28989.8	43923.8	39958.8	43923.8	30849.3	31654.4	14591.2	40396.9	31314.4	42161.8	30746.7	32109.4	32262.2	41002.9	NSP5
RQCSGVTFQ	38021.9	24956.5	39193.6	25339.6	20923	12618.5	10742.7	45098.8	26480.7	34752.1	12884.8	10187.8	9799.45	33941.6	36976.8	30512.7	44758.1	40066.6	26100.1	26100.1	5247.34	6267.13	9052.58	7426.45	12318.1	26346.3	31963.1	26126.9	30648.4	24298.6	40774.2	24298.6	37554.2	34766.8	37516.8	27378.9	37972.2	6220.04	2412.27	34585.6	28220.4	6220.04	32539.9	33630.9	35811.4	8707.13	22189.8	35401.1	44391.1	46226.2	38494.3	29512	36026.7	33923.6	35604.3	26849.4	23210.6	31508.5	24441.5	20335.3	33021.2	33980.9	32816.4	38671.7	32362.2	32520.9	41404.1	4625.35	27001.7	30077.1	20417.8	46695.2	46037.5	44098.1	46101.8	36678	44749.3	42857.7	44614.9	32102.1	34206.7	22466.4	39459.5	43683	29829.8	28728.8	42037	42037	34933.8	39332.5	33867.9	26858.4	28279.4	39666.3	43653.7	40818.7	43653.7	26707.7	30067	25652.1	35744.4	24359.7	39016.7	28638.5	29959.2	30161.2	35271.9	NSP5
QCSGVTFQ	42541.2	36665.7	43653.3	43565.5	41582.8	40698.8	40805.5	48502.7	43789	46807.5	41741.9	41400.1	41557.6	46100.9	46820.2	46090.4	47970.3	46684.6	42590.5	42590.5	37824.6	33464.7	31321.2	40072.6	40680.7	46753.4	43789.5	41445.8	41656.6	39735	44369	39735	45356.2	44216.1	43674	45851.6	46271.3	39092.8	38495.5	45177.9	44161.1	39092.8	42167.2	41142.4	48006.7	41512.7	45223	43440.8	47527.6	48019.2	44141	45607.2	46406.6	45713.9	46139.8	45542.6	44184	46403.6	42588.6	41843.2	42787.7	44056.1	43246.2	45793.6	43611.2	44491.5	47745.1	33657.1	47559	46086.4	44497.8	47073.7	46608.9	46073.4	46535.8	45755	46718	47134.3	47276.3	37584.3	41519.9	33198.2	47474.1	48083.7	44908.9	44497.3	47984.4	47984.4	43510.4	46019.1	46449.8	44840	46126.3	47170.5	47855.8	47086.4	47855.8	43327.6	44977	42361.6	45827.8	41591.8	46585.7	43395.7	42976.1	44469.9	46877.5	NSP5
AVKRTIKGTHH	43198.9	34404.2	44626.1	45598.8	44152.5	42709.5	43773.4	48111.2	45820.4	47125.6	22959.1	34071.5	33664.4	46986.1	47223.1	45812.9	44504.5	39178.3	39957	39957	13658.8	16228.1	27519.1	17391.1	38142.3	43428.5	38954.7	32994.4	35171.6	40481.4	47117	40481.4	37568.9	35353.2	32940.6	46969.9	45973.3	20224.5	24811.1	37938.1	41645.4	20224.5	42552.7	40946.6	43159.2	21325.4	36417.4	45744.6	48466	48857.7	45849.1	44527.2	47827.3	46785.8	46137.3	45337.1	44343	45715.9	43013.8	40300.9	42536.6	44731.4	43965.1	46791.3	44017	44763.9	41797.1	33920.7	46082.9	46624	42584.9	48223.8	48427.7	47750.8	48084.7	46370	47815.4	44596.6	47244.1	39633.2	43857.3	41601.7	45992.2	46975.5	39640.1	39524.9	47411.5	47411.5	45070	46970.4	39322.3	37214.1	38246.4	46100.3	48679.3	47589.9	48679.3	37841	39907.3	33821.8	45811.9	32699.1	46915.5	41752.8	40989.6	43056.6	47238.5	NSP6
VKRTIKGTHH	45547.1	37448.7	46482.5	47366.9	46570.6	46296.3	46585.2	48995.9	47746.7	48335.6	39490.7	43785.2	44003.7	46716.5	47357.2	46333.4	46995.3	45466.8	43207.8	43207.8	25279.6	27024.8	34051.2	34083.7	41092.6	47397.2	40645.1	39703.2	43141.5	45055.4	48240	45055.4	38905	35162.9	32527.2	47136.3	41295	28064.2	8986.71	43949.5	35435.2	28064.2	38273.3	37144.8	41635.5	15545.1	30295.9	45338.1	48021.8	48586.7	46043	43970.9	46048	44193.6	41635	44439.1	42436.4	43506.6	40603.3	37711.8	42914.7	44389.1	43799.9	46642.2	43676.4	44306.1	46285.3	29091.9	43610.3	45571.7	39395.5	47721.9	48493.8	47102.2	47899.3	45009.1	47246.6	44690.8	46656.8	44362.7	46648.8	43589.5	42233.9	47429	42273.2	40481.8	47330	47330	44444.4	47540.5	33549.9	30953	30267.7	44626.1	48616.7	47825.3	48616.7	37887.2	38391.1	29049.8	47367.9	39581.4	48077.4	42328.6	43017	41685.1	47634.2	NSP6
KRTIKGTHH	45452.5	38739.5	46103.4	46588.2	46290.8	45559.9	45113	48916.9	47065.5	47754.4	35251.2	41648.5	41386.6	45671.4	46410.7	43644.3	47209.8	45780.2	41419.8	41419.8	25151.7	23831.3	32362.9	29268.1	33560.4	45474.7	41049.1	38831	44005.6	44699	48439.2	44699	40045.3	36740.4	35736.3	46197.7	38879.8	36116.1	10349.8	41104.6	34132	36116.1	41278	39952.3	32441.1	3774.43	16540.5	45475.1	47946.5	48646.7	45915.2	41845.9	44154.9	42226.1	39784.9	42709.1	40802.4	42339.6	39785.3	34669.1	42846.1	43801.8	42894.3	46782.2	42566.5	44183.6	46275.3	22553.8	41556.3	44918.2	39352.5	48251.4	48637.8	47918	48281.7	45974.3	47495.7	45190.2	46750.3	43895.3	45615.1	41704	39623.8	46783.7	41142.9	36357.2	46536.3	46536.3	42114.8	46753.9	22337.9	17366.3	20058.2	40635.9	48294.8	47262	48294.8	38280.8	33866.4	17510.6	45884.9	36752.3	47268.6	35971	37578.2	37742.8	45700.1	NSP6
RTIKGTHH	37621.3	23144.6	39312.9	41427.8	38922.3	34327.9	34786	47411.5	41569.8	44372.8	19781.1	27605.3	21176.4	42875.3	43837.8	40210.7	42668.4	37666.9	34915.7	34915.7	7206.63	6376.36	14358.3	14060.1	27903.8	33688.5	38348.8	32640	30516	35284.8	40801.5	35284.8	32158	28455.9	33893.2	42304.8	42379.5	15959.6	8900.1	12086.2	37738.3	15959.6	38889.9	37500.2	44483.8	28030.8	38382	41757.7	46107.8	47528.1	42041.1	38723.6	46247.2	44122.9	44055.2	43089.7	40613.9	43640	39612.2	35705.3	42092	43648.5	43089.2	45671.4	42960.3	44777	36689.1	26374.9	42796.5	42700.7	38564.3	45908.7	46336.4	44295.6	45804	40304.8	45431.4	41092.6	44827.4	19444.1	22591.7	15880.7	44957.6	41950.6	29382	21903.5	39165.2	39165.2	39254.7	40790.5	35538.5	31453	34928.2	43123.3	44554.2	41853.2	44554.2	25223.6	23967.5	19324.5	23366.3	9829.5	31763.5	18632.6	18776.9	28207	38788.6	NSP6
AVKRTIKGTHHW	33991.2	23254.8	34908.9	39911.2	35288.6	28536.1	31300.9	46348.9	40428	43747.8	32904.2	33593.8	29089.7	19048.6	24169.3	12953.5	13296.8	24528.4	28816.9	28816.9	16799.5	15373.3	8241.9	24398.2	2288.04	5010.32	39192.7	35313.1	27273	33526.7	35836.9	33526.7	35795.9	33753	29918.4	34539.2	42328.2	15669.9	20761.7	243.47	38473.9	15669.9	38640.3	36565.5	23800.8	17999.5	36576.6	37927	45257.7	46736.2	36806.8	39257.3	36575	43699.6	45225.4	42216.6	41799.8	44734.8	41448.9	36548.1	15144	20954.2	19131.5	27731.9	18578.5	41211.5	37650.2	24505.3	43528.3	37630.3	43353.9	41730.6	40366.8	39595.5	38433.5	33265	46326.9	44476.6	46297.3	102.43	255.82	107.18	46218.7	43960.9	26154.9	25189.8	40184.2	40184.2	40115.6	41183.8	33949.7	32278	36057.5	42917.5	45112.5	44161.1	45112.5	28535.5	27538.4	27192.3	32792.6	18000.7	36229.1	26957.1	26117.9	25963.8	39211	NSP6
VKRTIKGTHHW	34684.9	26620.6	35434	41221.7	38845.7	33731.5	34811.6	46253.8	42370.3	43290.2	37762.4	37083.8	34056	13624.1	18737.9	9965.61	16789.5	30846.7	30716.1	30716.1	27152.6	18579.9	10680.4	30375	2221.9	5380.38	40790.9	38114.2	30214.1	35592	38179	35592	36863.4	34937.2	34092.5	35630.5	39655.1	20877.7	10019.1	68.38	32601.2	20877.7	35650.9	34482.4	18503.6	13185	34398.2	35800.1	44296.1	45890.8	35725.1	38104.7	28552.1	42283.3	43643.4	41447.6	39834.4	44155.8	40856.7	34421.3	21897.1	24653.7	25264.8	31490.8	21990.7	42976.5	37020.5	22123.8	41077.5	35482	42653.7	37817.2	37151.3	36153.6	35191.8	28536.4	46063	44671	46178.2	42.43	79.05	32.19	43759.2	43053.8	25764.8	20017.2	37502.7	37502.7	39307.4	39607.1	29001.1	27746.3	32676.8	41766.3	44329.6	43414.4	44329.6	27055.8	23112.6	23905.6	29434.8	13988	32958	22257.8	20441.8	22094.4	37536.4	NSP6
KRTIKGTHHW	31372.7	21259.8	32442.5	37132.4	32683.9	25620.8	27138.2	45436.3	38326.8	41043.7	27865.1	26666.7	23835.4	7533.27	11068.3	3597.74	14116.5	26358.6	25201.2	25201.2	14361	8106.86	3501.54	19272.1	390.46	595.15	39550.1	35334.1	26930.3	31911.2	35669.1	31911.2	32102.8	30039	29767	27200	36189.6	10467.4	7383.91	22.01	28592.3	10467.4	36881.8	34571	3797.57	1475.35	16732.9	35002.7	43616	45827.8	33520.1	32605.1	19940.7	36926.5	39427.9	38961.5	34215.2	41348.6	37579	28606.9	12229.2	16057.5	16451.2	24677	13289.6	40327.5	33547.3	12934.9	37776.3	28772.9	39450.1	38893.2	36383.9	36889.7	34767.9	24171.2	45250.8	43766.8	45319.9	16.47	24.11	10.42	39033.6	39947.9	18072.5	15733.8	34523.9	34523.9	34120.2	35799	15770.1	14017.7	20707.7	33951.6	42284.7	41105.5	42284.7	19755.8	17876.6	16845.7	19433.8	6561.69	25782.4	15061.8	12476.3	15764.8	32896	NSP6
RTIKGTHHW	20661.1	10578.5	22112.3	26175	21438.8	10280.9	9942.13	40705.4	27461.1	30806.3	18131.4	15440.2	11329.2	585.2	1001.8	180.77	3642.67	11217.1	9550.53	9550.53	3508.03	1944	579.46	7024.56	21.56	22.25	31874	24819.4	13011.3	17396.5	22015.7	17396.5	14584.2	11610.1	22732.4	14309	30556.7	2103.45	1206.31	3.2	21262.5	2103.45	28415	24758.5	15644.7	12064.4	33954.8	16459.2	31536.5	38081.7	15982	23975	18510.6	32946.6	38178.6	28394.7	25377.7	37254.3	30113.9	17876.2	6212.04	8702.89	8402.72	14576.5	6246.95	36774.9	17847.1	7340.49	30239.6	18943.2	32445.3	27354.3	23376.7	24651.6	22524.8	10796.1	37893.8	34557.9	38084.9	7.56	6.71	3.8	41524.4	23199.3	3142.73	1357.74	9239.51	9239.51	24067.8	19012.2	12899.4	9098.73	13573.4	29952.7	25537.5	27223.2	25537.5	4227.95	2185.87	4531.43	3719.78	471.3	6611.36	1461.51	1162.62	1811.55	11820.3	NSP6
VKRTIKGTHHWL	36108.2	27291.4	36760.2	28064.5	14155.2	12723.2	17856.3	41770.8	29630.4	30579.5	32440.8	33276.6	34429.1	27908.9	31117.2	22108.5	33742.1	37147.7	34777.7	34777.7	4563.32	13131.5	8675.44	21514.1	13808.6	24637.8	35920	32212.7	30003.3	36863.8	23650.4	36863.8	22341	16701	10804.9	36012.6	27533.7	22224.3	14283.3	4230.14	33627.3	22224.3	38812.1	35624.3	28220.7	5340.07	24039	42933.3	43577.3	44994.5	42414.8	31454	35314.6	33345.1	37071	36496.3	33888.8	40075.2	35133.6	25391.2	33268.6	36029.8	34685.6	38771.8	34442.6	41945.7	39794.8	23781.8	31434.6	36764.2	37916.8	41896.7	41511.8	39183	39992.9	32128.1	44800.7	41130.4	44169.2	1181.25	4428.91	1574.55	40180.7	33916.7	31278.5	29664.7	35699.2	35699.2	31186.9	35518.1	23878	22324.4	24027.2	30225.2	42198.3	37980.8	42198.3	29249.1	27277.5	18465.2	21629.2	21269.7	27520	25858.3	26236	27464	29681.4	NSP6
KRTIKGTHHWL	36715.3	27392.2	37173.4	21595.5	11675.7	8880.58	10857.6	40192	24030.6	26273.5	28956.9	30508.8	31037.1	21364.5	25120.1	13928.2	34136.4	37417.9	34182.7	34182.7	1335.54	8843.09	6266.11	15171.6	6239.99	10886.1	36830.7	32751.8	30073.8	36766.2	21254.7	36766.2	17632.7	13359.9	13494	30062.8	25442	19330.6	15533.4	1352.1	33185.2	19330.6	40342.3	37373	12489.9	709.84	9949.13	42840.5	42414.3	44535.9	42203.3	26907	22516	22423.1	29584.3	31818.2	29365.8	37356.8	33664.4	21733.8	31236.6	34305.3	32011.5	36324.5	32324.8	41530.6	39461.2	17131.9	25308.3	33026.2	37145.2	42757.2	40506.4	40576.6	40310.5	31477.1	44390.6	40017.2	44161.1	341.95	975.76	355.52	33479.2	31304.2	26863	25708.8	30080.7	30080.7	27257.7	32144.5	10958.8	7631.64	11794	19525.7	38910.1	35742.1	38910.1	27431.7	24450.5	14472	11022	12091.6	16620.6	19872.2	19072.2	23988	20765.3	NSP6
RTIKGTHHWL	25829.3	14833.6	25519.5	6343.88	1862.61	648.6	1110.37	28872.1	6872.17	11361.1	15188.2	14693.9	13896	6029.34	8261.99	2294.01	18157.9	18825.5	20913	20913	45.49	1600.62	738.16	3451.96	1107.53	806.79	26652.6	18027	11570.4	18473.6	2231.99	18473.6	3098.47	2063.46	4336.59	13583.2	22938	3521.91	5275.81	37.6	30307.1	3521.91	37144.1	31086.2	28195.7	9582.31	26648.5	35296.3	30463.2	35088	34598.7	18358.7	25264.8	21712.2	32090.6	21800	21625.2	35077.7	27035.1	13664.1	21617.2	25983.4	24151.3	26998.5	23265.4	36586.1	25393.9	8892.21	15597.7	24033.5	29437	34860.6	30374	31940.6	31850.6	17403.9	36419.4	28053	34391.1	90.84	110.37	61.84	37858.6	11890.4	4985.77	5857.84	5809.43	5809.43	20007.1	17214.2	12059.6	9148.68	15424	16621	20903	22059.3	20903	6772.23	5782.96	7081.8	602.8	762.29	1379.05	2541.61	1817.26	4289.74	2649.17	NSP6
IKGTHHWL	41334.7	35813.7	41854.1	37910.2	28324.7	29529.9	33669.9	45208.3	38671.7	38935.3	42215.2	43005.4	43954.2	32433.7	35510.4	30991.5	43110.2	43472.7	39559.1	39559.1	24005.4	26261.3	19721.4	35958.5	29123.1	41752.8	39491.1	38708.1	38507.6	43799.4	38653.7	43799.4	29539.2	23903.8	6963.04	39151.2	17426.3	33233.4	11930.2	38344.2	29930	33233.4	34939.5	31425.7	41691.8	24031.4	34112.8	43014.7	42802.5	44768.7	42899.4	26397.4	29417.3	20573.2	29452.3	36141.8	31176.8	39629.8	35953.8	21850	40349.3	41753.2	40374.2	42276	40930.2	42759	43407.9	21478	28331.5	37232.6	38530.5	39167.3	41482.6	36220.9	37831.9	29521	45134	43477.9	45673.4	37989.9	39241.1	38181.9	36978.8	35044.8	37540.8	34301.2	38139.8	38139.8	30291	36374.1	19769.5	20068.4	19622.2	23690.9	41440.9	37425.2	41440.9	34105.1	29076.5	18420.9	33720.9	32033.4	35425.6	25778.5	25761.7	27985.4	34390	NSP6
KRTIKGTHHWLL	27395.5	17196.7	28004.2	17289.4	12154.3	9103.66	7660.84	37340.3	21212.9	21396.9	24540.1	23215.6	24129.1	8004.7	10658.1	6502.6	34947.4	35573.1	23149.7	23149.7	3798.81	8459.28	4842.23	7366.35	3592.06	5962	26250.5	23034.5	28273.6	31295.8	19509	31295.8	24524.7	18305.9	7436.5	24719.2	19560.4	22409.1	11968.2	2684.2	31761.4	22409.1	35765.3	30483	5595.36	140.07	5415.25	40979.8	41571.1	43949	41439.5	18716.3	18835.9	20511.4	25372	28790.1	21936.5	32448.8	28808.8	14182.9	29069.9	32353.8	30713.1	33758.5	30603.3	36994.4	40745.5	11156.5	22246	28710.4	34620.8	42030.1	39420.3	39348.2	39539.9	29945.9	43129.8	41583.2	44033.2	1256.82	2726.73	1577.24	26966.7	32161.9	27340.1	27562.3	34521.6	34521.6	23512.1	30473.5	8736.95	4360.35	8824.54	17018.8	38712.3	35715.4	38712.3	27922.2	25205.9	14620.6	13095.7	12134.7	19507.9	17939	15876.4	23764.6	22988.7	NSP6
RTIKGTHHWLL	21506.6	11191.3	21699.7	4350.5	3357.12	1750.9	982.86	27502.4	6839.31	6834.21	14658.6	13544.6	11286.7	1106.17	1724.52	572.78	25658.8	25671	13346.6	13346.6	565.53	2900.16	1328.79	1588.84	465.69	233.05	20277.7	14984.8	19034.8	22293	7248.39	22293	13690	8926.43	4035.27	13292.1	21116.5	8432.59	5206.74	45.98	30353.3	8432.59	32037.5	27254.8	20845.7	3425.03	20278.2	35732.8	32991.6	37185.9	37007.7	12878.8	18215.8	19131.5	27856.1	20321.5	15259.5	31673.6	26546.9	9558.91	28043	30821	28549.4	29578.5	28783.5	36177.4	32071.5	6108.73	13597.9	23494.1	30793.3	35108.9	30366.2	31461.5	31437	16565	38368.7	35711.2	39359.8	168.45	104.97	143.39	34283	18297.6	10716.5	10026.3	12174.3	12174.3	21499.2	18804.5	15421.1	9714.99	14809.3	19036.7	24427.2	26661.2	24427.2	13901.2	11539.4	11996.1	1265.25	1338.34	2690.16	4467.08	2626.88	8635.63	4168.76	NSP6
IKGTHHWLL	33961.5	26056.6	33942.4	25239.7	16942	15693	15751.5	40597.6	26987.4	23301.2	36557.2	35157.6	37624.6	7708.07	11494.9	9914.2	42005.6	41712.1	22408.3	22408.3	14013.1	14836.9	7656.54	23258.9	6109.92	20405.2	30441.8	31039.5	37989.4	39092.8	34288.6	39092.8	30037.1	22531.8	2401.1	20510.8	3917.48	26485.8	796.38	23876.2	13299.8	26485.8	21210.8	15777.8	23819.4	6211.77	20508.5	32135.4	30454.7	36486	35257.3	8650.6	4342.37	2661.04	10559.7	17969.3	13054.3	27745.7	22253.7	6250.4	30484	31136.7	31222.4	33038	28851.5	34210	42639.8	5147.42	5965.23	21682.1	25679.6	33375	33515	29082.8	30315.6	16192.3	40497.6	40738.4	42379.9	29051.7	26884	22995.6	20690.2	27753.8	23174.2	20586.3	25036	25036	21030.3	24549.7	3264.17	2181.78	2182.09	7669.88	27829.6	27407.3	27829.6	18828.6	12843.8	9658.82	15955.6	17672.6	22253.2	9383.17	8911.76	11613.8	14959.4	NSP6
KGTHHWLL	35584.2	27141.2	36928.1	30964.4	27219.1	25924.2	23949.4	41768.1	32453.4	29585.8	32872.2	32392.4	34485.4	14309.6	14800.4	9740.68	44206	44976	32466.8	32466.8	10067.2	12127.5	8351.15	17952.2	8730.14	22880.2	36299.4	35108.5	41718	42260.4	37452.8	42260.4	29545.2	21758.5	8624.99	27460.8	22757.5	33017.3	16980	16612.7	36422.9	33017.3	34840.2	32746.2	38605.2	20016.2	35086.1	40426.7	41032.2	43055.2	41162	19192.8	29392.5	29433.6	31889.9	34000.4	25741.1	37011.3	33669.5	16903.2	36906.9	39095.7	37274.1	38486.3	38186.4	40580.5	42890.6	18456.8	25159	35388.1	38611.5	35120.3	36182.9	33332.8	33426.7	20589	44763.9	43498.6	45472.2	16740.5	13316	10523.6	39256.8	23460.3	31945.5	25258.6	28980.4	28980.4	21091.8	24018.9	20314.2	16015	19878.2	18574.8	31505.8	28062.1	31505.8	28431.6	23542.9	14609.2	13078.6	18669.9	17990.5	8131.45	7679.44	19374.4	20142	NSP6
RTIKGTHHWLLL	14119.2	8813.57	14387.1	7946.37	4873.5	2285.78	1762.54	29905.4	12144.3	12286.5	9755.23	12671.4	10902.3	2905.69	4340.49	2201.99	25522.6	22778.7	12060.1	12060.1	450.95	2510.97	1594.21	2887.26	978.29	636.84	27093.6	20861.5	16728.9	23996.9	7752.99	23996.9	12474.9	8174.5	9624.71	14052.9	24157.3	6576.62	4566.68	41.61	31480.2	6576.62	35310	29193.8	18660.2	5320.18	20613.5	37473.9	36036.8	39549.3	38442.6	14369	27429.6	27838.3	34490.7	24321.8	20626.5	34628.6	26391.7	14152	26020	29557.4	28128.1	29181.1	27804.3	34909.6	32609.3	8953.42	21851.7	21188.8	27997.2	36348.1	34105.1	33508.5	35374.7	17346.2	40009.4	34932.7	39434.8	637.48	349.93	484.05	37302.3	18789.7	12814.4	9623.04	13796.5	13796.5	19688.6	17197.8	18842.2	14069.4	19262.3	23525.9	26282.9	25353	26282.9	13695.2	12184.7	9997.9	1217.82	1554.67	2950.39	5552.36	3423.4	10155.5	6660.9	NSP6
IKGTHHWLLL	26846.5	18502.6	28069.4	24642	16160.1	15322	16667.8	38766.8	29067.4	25084.8	27967.8	29577.2	31598.2	10692.8	12900.2	11694.9	41830.5	40681.2	20834.6	20834.6	8991.96	10621.7	6368.98	21546.5	9382.05	24197.9	33391.6	31071.7	34705.1	37618.9	28941.2	37618.9	27303.2	20985.1	8609.89	25317.9	14120.9	25023.8	2191.08	10492.5	22072.4	25023.8	31971	27109.2	27009.9	7572.99	19967.7	37775.9	35797	40100.8	38833.1	18394.2	16116.1	17997	25027.6	27312	24583.2	33849.6	28354.2	15951.1	30126.3	32361.2	32853	33358.4	30639.4	35284.1	41223.1	8942.87	18610	23272	28833.7	31543.6	32801.5	28479.3	30766.7	15875.2	41715.3	40227.7	42283.8	16611.7	14458.7	11904.3	32770.2	23051.4	24276.8	18789.7	24329.7	24329.7	23365.5	25496.3	12228.2	11562.2	13571.8	19492.1	32821.7	30321.5	32821.7	20404.7	18248.1	13071.8	11166	13794.1	16863	9742.79	10137.4	15812.3	18222.5	NSP6
KGTHHWLLL	24654.3	15487.2	26068.8	16066.5	10484.1	8818.63	7175.2	33837.5	20207.7	15544.8	17091.7	18844.1	20547.2	3257.5	3664.65	1547.14	38693.8	38257.6	15247	15247	583.87	2084.99	1740.27	5743.3	911.1	2897.81	31399.6	26634.4	31579.8	34991.3	23685.5	34991.3	11612.2	6158.9	9610.97	12757.3	14815	18049.4	3148.72	702.48	26847.3	18049.4	33197.1	29443.8	27286.6	10281.6	27294.9	32999	31268.4	36389.4	35131.7	13790.1	21139.6	22908.2	30536.5	22986.4	19230.5	31382.6	26847.1	13375.1	29231.4	31219.3	31495.5	31224.8	29410.9	37042.5	36158.3	8284.46	14576.7	22320.8	27747.8	29086.6	28664.2	26917.7	27096.6	9889.67	37733.8	33371.4	38316.8	5638.02	2437.15	2392.83	36718.9	7440.69	14181.7	7021.44	8427.58	8427.58	13883.8	12338.4	6955.28	4860.39	8262.35	10161.9	16882.2	17780.8	16882.2	10342.7	5789.79	3302.96	933.79	2320.6	2594.4	1250.86	1365	4832.39	3442.9	NSP6
IKGTHHWLLLTI	30433.2	24306.2	32594.2	27107.1	22569.7	22438.2	22063.8	42856.3	30234	34102.1	31964.1	33796.9	33965.2	11221.9	17207.7	12063.5	41401	40990	28096.4	28096.4	16029.2	18166.6	14682.3	28494.7	10663.3	23712.4	36728.8	37236.6	36761.4	38864.2	28969.7	38864.2	34981.1	29567.3	18417.9	20419.1	17424.8	29809.2	7024.48	25714.7	24215.2	29809.2	28851.8	24285.7	29448.5	14894.3	23602.9	38667.1	38284.1	41393.4	40571.7	25387.3	7281.08	9319.73	11944.5	32666.2	25641	31491.1	26816.9	19804.6	31894	34419.5	33779	33697.9	32978.3	34998.5	44373.8	17164.9	25345.1	19951.5	28610.3	30032.2	32117.4	22460.3	29400.1	11856.1	38269.2	40035.3	40587.1	23760.2	25058.8	20902.6	24958.9	40308.3	36126.2	34493.6	40128.6	40128.6	32250.7	37443.1	23514.2	25432.1	24755.8	25046.8	41113.5	38838.6	41113.5	32419.7	28757.1	20162.7	30312	31279.2	34974.3	30982.5	31592.8	29682.7	36841.5	NSP6
KGTHHWLLLTI	29861.8	23668.6	31573.3	20650.6	18234.3	16970.3	13722.2	41332.9	25291.1	29551.6	26880.8	29502.7	28909.3	8583.66	11789.6	6799.25	39840.9	40175.9	27431.4	27431.4	6396.53	10766.7	9072.48	20946.3	4058.78	10852.1	37782.5	36026.7	35507.7	38815.5	25164.5	38815.5	29484.5	23608.2	25475.9	13625.6	19581.3	26119.8	7664.41	8580.31	27940.9	26119.8	32492.8	28840.9	26786.4	13822.2	22126.5	39819.8	38332.2	41500.5	41323.5	23977.1	7220.52	11087.2	13306.8	30074.2	21565.1	30163.8	25880.5	17595.5	30052.4	32639.7	31404.3	31534.4	30744	34452.6	42788.6	15914.1	19330.6	18180.3	27938.8	28917.8	28590.2	25616.4	28445.7	10112.2	38675.4	38401.5	39736.7	9274.16	7951.87	5389	27028	33877.8	31467.2	28307.3	33737	33737	30623.5	31973.8	23600.3	23397.2	25101.1	23627.7	37549.8	35958.5	37549.8	29814.3	25361.8	18646.1	13124.1	20847.7	19813.8	21220.7	19857.4	26367.7	24508.5	NSP6
KGTHHWLLLTIL	29776.9	22912.7	31316.8	22882.7	18090.9	16588.7	15229.3	39707.5	29117.8	27131.8	28558.9	29862.1	31390.7	15625.9	19528	12715.8	41799.8	40146.4	28371.7	28371.7	10190.9	13537.1	10314.1	18341.8	8251.54	20419.5	32819.6	32926.6	34058.3	37929.1	30667.6	37929.1	28012.7	22741.8	19799.7	24028.5	21483.6	27860	9327.29	16488.8	25343.7	27860	30006.6	26626	27613.9	11950.9	23037.5	38037.6	37798.4	40637.2	40014.6	19703.5	11617.9	9774.35	18214.8	30031.2	19494	31322.5	27453.9	14757	31753.9	34257.1	33259.6	33789.9	32770.2	35373.1	43372.7	11797.7	16705.6	26036	31439.3	37580.6	36278.6	33099.2	36795.7	20277.7	42319.9	40798	41889	17736.4	17411.2	14744	28812.5	31494.2	34471.6	30791.3	34649.6	34649.6	28541.3	32484	29269.4	26042	25264.8	28789.1	38309.4	35483.5	38309.4	31669.8	30016.3	17477.9	21799	25168.3	27495	23007.6	23030.2	28774.8	29434.2	NSP6
HWLLLTIL	39793.1	30200.4	39941	28316.2	26582.9	24868.6	20725.3	41354.9	32877.5	24441.5	36493.1	35329.1	38242.7	7532.46	12979.6	2779.4	44220.4	42668	20992.1	20992.1	19336.9	23194.3	12768.2	21014.4	3582.36	33269.7	24208.9	27252.7	38776.8	38906.3	35704.2	38906.3	31741.1	24517.3	6596.28	34263.8	20764.2	28450.4	16122	35666.8	25366.5	28450.4	23701.4	18479	38908	21705.6	33826.1	35216.6	35604.3	39382.3	37770.6	23708.8	13426.9	10184.5	18297.6	34769	23321.1	34779.2	31661.2	16010.5	37729.8	39138.1	38603.1	39201.2	38169.5	40056.2	42855.3	17770.2	28079.4	32972.6	36017.7	34127.6	38902.1	29764.4	33616.7	22510.4	40173.4	40848.8	41796.1	38040.9	37881.9	36574.6	28494.7	35969	39294.6	32205.7	37115.9	37115.9	23118.6	39340.6	35095.6	33272.2	21914.2	28498.7	39564.7	38287	39564.7	32605.8	31063.3	3151.62	37329.8	35983	39757.4	29504	34639.5	31256.2	37494.5	NSP6
HWLLLTILTS	33477.7	24767.4	35607	2441.5	3959.58	9530.4	3376.42	33891.4	5158.07	15474.1	19553.2	19472.1	27205.3	11792.1	17334.2	10783.8	44264.4	40351.1	15264	15264	11185.3	15149.8	12528	16513.5	7394.46	29227.9	21456.9	20918	34026.9	27569.8	26713.8	27569.8	34897.9	31469	20508.5	26584.9	35665.2	17346.7	20368.6	38780.6	35114.2	17346.7	31487.3	26803.8	40871.3	22509.2	27481.6	34815	40455.6	42416.2	38043.3	37786.6	39749.2	34778.4	29783.7	39630.7	31408.7	31532.7	28674.4	28703	34786.7	36215.8	38051.6	39837.4	35682.9	31702.4	43569.7	22878.2	39742.3	34043.5	28547.2	39972.6	41795.2	37271.3	39490.7	34364	27509	33633.8	34246.3	32406	37787.8	25801	29908	44614.5	39796.9	37659.2	43250.4	43250.4	35997.8	43325.3	43146.6	41613.8	38442.2	40757	43660.4	43469	43660.4	36628	38122.1	22841.9	39801.3	36829.5	42448.8	38515.1	40649.5	38566.4	39992.5	NSP6
WLLLTILTS	31151.9	27919.2	32752.5	789.7	1584.34	4447.84	1021.49	26289.4	2067.67	9615.65	22083.7	21337.7	31122.9	31955.8	37652.3	37384.3	44861.3	40706.3	16210.9	16210.9	22112.3	25308.9	28377.5	26874.4	24974.6	28188.4	30068.6	29967.3	34083	31455	22779.9	31455	35299	30398.7	11482.8	21550	28320.8	15329.8	9826.74	38549.3	30840.6	15329.8	27728.9	19543.4	40874.9	25591.1	31914.7	27595.7	32681.4	37701.6	33290.6	31964.1	37441	27324.7	22867.1	36433.2	24287.6	28896.5	20953.5	19499.5	35130.5	36961.6	39104.6	37242.3	36964.4	27773.9	40010.7	17562	33239.5	31961.4	22114.3	37020.5	40287.8	32348.9	34211.2	27073.7	19096.7	29490.9	26525.1	38703.9	39706.2	30874.4	24551.3	38180.2	37049.7	25285.6	34093.3	34093.3	37213.6	39049.7	41945.7	40442	36914.1	38751.7	36358.3	37827.5	36358.3	30787.3	31680.4	26311.9	37501	33964.8	39470.2	32835.2	37789.4	34378.1	32937.7	NSP6
LLLTILTS	40224.2	36137.6	41615.6	7909.05	10313.8	15920.5	8122.83	39895.7	11939.4	25437.4	29972.8	33495.8	38586.8	40341.9	43018.4	42538.9	47076.2	45127.6	35233.3	35233.3	28121.7	28950.6	31306	32907.1	33946.1	38843.6	37675.9	37854.9	40250.4	41015.3	38777.7	41015.3	40384.7	37371	23428.6	33867.2	38870.5	23712.2	21375.6	42887.8	41644	23712.2	34695.4	30710.8	46007.7	35225.7	39086.4	40176.4	44042.8	45820.4	42160.4	39056.8	44808	41457.9	38145.2	43834.1	36246	39938.9	34932.3	31434.2	40990.9	42654.6	42958.4	43586.7	42404.3	40217.3	43646.7	30124.3	42921.7	40898.8	35616.2	40714.6	44555.1	37669.4	40968.3	32776.3	35581.2	39527.5	40987.4	39318.4	43051.5	35075.8	40792.7	44891.9	42191.9	37329	44452.1	44452.1	40406.6	44096.7	45366.1	44205.6	43077.1	43640	45036.4	44269.7	45036.4	37540.4	39683	36138.7	41999.7	38201.3	44058.5	39843.5	42587.7	41112.2	41869	NSP6
HWLLLTILTSL	37256.4	29822.1	37586.3	436.17	435.01	2674.52	1076.69	23476.5	1106.87	2411.36	27530.1	29198.5	34403.4	3174.72	7675.11	975.69	39015.5	37383.9	14799.8	14799.8	13405.7	19359.1	8796.33	12135.9	977.73	14074.4	20893.5	20356.9	31700	35202.8	22998.3	35202.8	25354.7	18294.2	5818.17	22971.7	27709.4	13065.7	15203.8	28292	32801.5	13065.7	30453.7	23075.1	37464.9	17678.7	32292.6	33999.3	32971.2	36086	37093.4	25902.3	29680.1	22775	31506.8	33482.4	25424.7	36330.4	32566.3	18295	36071.5	38586.4	38814.6	37596.1	37555.4	40075.2	38489.7	18721.1	23528.7	34671.7	35603.5	36365.4	38783.1	33914.5	35237.1	28130.5	37602.2	38209.6	38087.8	30484.7	29493.2	28082.5	34713.8	34284.5	33969.6	29892.2	32474.5	32474.5	27033.6	36521.6	37136.4	35937.5	26816	30412.2	37745.7	37005.7	37745.7	28572.8	29498	5453.35	31547.4	30510.4	35037.5	28820	32910.3	29126.9	22673.4	NSP6
WLLLTILTSL	28989.8	25564.3	28662.3	30.56	27.13	194.3	81.13	8877.31	67.37	304.55	19034	22231.1	32486.1	16795.8	25706.9	21273.3	34412.4	31975.2	14749.3	14749.3	20371.2	21516.7	14485.2	14936.7	9379.51	9493.66	23568.4	23070.9	24763.1	31565.5	8632.65	31565.5	14780.1	8455.62	1004.04	11930.2	19324.3	2717.84	4555.08	21632	26075.8	2717.84	26913.7	16651.6	35434.4	15301.3	31729.1	25347	20512.5	24636.2	29265.9	15251.2	22423.1	12371.4	23349.9	23919.9	16418.7	31358.8	24051.7	8526.08	29383.6	33025.8	34431.7	31649.6	32289.1	34017.4	28459.6	9144.62	10708.5	26350.3	26989.2	30359.2	31944.8	27749	26828.8	19284.9	27108	29691.3	28782.6	27316.8	28591.1	22056	29892.8	21729.3	24009.8	16954.7	17088.4	17088.4	24181.9	26890.4	35505.4	33938.3	28787.6	27453.9	26352.1	24904.7	26352.1	16854.4	21407	13004.4	25782.1	23809.3	27440.6	20583	26887.2	21428.8	13165.8	NSP6
LLLTILTSL	30625.8	25569	30497.2	11.67	12.51	56.87	21.41	3311.91	13.36	70.15	15653.3	17014.9	27390.5	11560.5	19217.4	10309.1	30098.6	28302.4	15002.8	15002.8	9658.61	15210.4	7325.74	10733.7	2078.14	902.88	21103	20189.5	22269.1	29835	9083.98	29835	11123.7	5074.31	477.35	7171.55	10104.9	1022.97	699.78	6322.36	21688	1022.97	22866.3	12117.5	34822.5	15839	30666	18371	13185.1	18833.7	23236.5	9572.36	20538.7	6388.65	17753.1	19956	14402.8	30858	22022.1	7194.24	30889.4	33866.4	34501.1	30386.5	32241.7	35722.3	18895.5	8418.74	6097.17	25362.1	23774.1	23350.4	27073.1	20229.5	19981.1	10875.2	22545.3	26085.4	24614	19107.7	14437.9	11033.1	27010.8	9602.96	10052	2477.93	2535.62	2535.62	16935.6	14461.5	24007.5	22968.3	12802.2	14717.4	12711.4	15088.7	12711.4	4625	4707.19	3017.44	9733.3	7832.75	13343.3	4126.39	8333.1	6454.17	1913.61	NSP6
LLTILTSL	33249.2	30235.7	34350.6	1006.34	269.1	1866	2052.44	25269.5	1323.17	4621.7	30228.8	34395.2	40005.5	32133.4	35876.5	29791.4	39884	39283.2	32178.9	32178.9	28668.2	24939.5	20296.2	31791.3	19588.5	24204.7	36257	36369	33060.5	38995.6	25721.3	38995.6	21235.4	13462.1	2358.23	25364.8	21829.5	8951.48	8883.36	25789.9	32720.3	8951.48	30679.9	23913.1	43446.4	28882.7	39432.2	33491.8	30055.3	34536.6	34683.4	23875.4	34106.6	23544.2	31558.3	34362.1	29079	39870.7	32046.9	18476	38592.7	41361.6	40228.6	39102.5	40599.4	42563.3	31366	21098	24895.3	37032.9	36964.8	29220.6	34570.6	25691.3	27939.7	19100.7	36477.8	37355.2	39498.8	32165	33256.4	28182	40436.3	19839.4	23337	11577.2	15405.1	15405.1	24040	25408	35224.6	32148.3	27697.7	26757.2	26932	24225.4	26932	15186.4	16329.6	11275.8	21788.4	20145.9	24746.8	10189.4	19318.7	16547.6	11301.3	NSP6
HWLLLTILTSLL	27940.6	22233.5	28276.4	2244.66	514.39	3198.86	4377.08	27389.8	4757.42	7673.79	27901.9	28767	35335.7	2577.78	5567.52	1110.48	38247.6	35910.3	12961.5	12961.5	15997.5	19325.8	7936.14	14124	1749.37	26269.2	20416	19500.1	28528.4	29617.9	12309.3	29617.9	28363.1	22759	9681.21	27899.5	33020.5	17131	20657.7	29650.9	33512.5	17131	33887.7	27367.6	36523.2	17652.3	32473.1	35057.2	36241.3	39404.9	37151.3	29045.1	29251	27099.8	35445.2	34711.9	31503	38600.2	33971.4	24167.8	33471.9	36516.8	35597.7	37169	35583.5	39243.2	40153.4	18656.2	33014.8	34547	36703	38006.3	38341.3	35458.6	36473	30133.1	39879.7	40550.7	41535.1	30495.2	31770.7	26992.7	37711.4	35422.5	31341.5	33287.4	38475.9	38475.9	26257	35061.8	35916.9	35366.6	29487.7	32319.9	40139.9	36943.2	40139.9	28703.6	31003.6	10621.1	35310.4	31956.9	37559.9	31922.7	32801.5	29013	28363.4	NSP6
WLLLTILTSLL	27408.5	26524.3	27305.5	324.95	226.17	2014.75	1256.58	19852.7	931.6	2372.75	25056.9	29131.6	37530.7	22889.1	29745	27547.4	41158	38341.3	18478.6	18478.6	29356	26421.7	18983.8	21989.7	16691.1	19741.3	29738	29299.8	32244.5	35033.4	14199.8	35033.4	27704.9	21107.6	7648.92	19785.5	31392.4	12161.7	12920.5	27742.1	33830.9	12161.7	34531.7	27803.1	38236.9	22562.6	37385.6	35113.1	30526.6	34880.9	37032.9	23816	27434.3	22335.2	34128.3	31332.4	27193.8	38147.2	31478.5	18587.5	34676.6	37781.2	36921.7	35725.5	36888.5	40071.8	38538.4	15183.1	21344.6	32919.9	35391.1	35907.2	36327.7	34011.9	32442.9	25131.2	37978.4	38719.8	39023.9	32779.8	33862.4	27977.8	38139	30654.3	31969.3	27620.5	30757.7	30757.7	28613.7	30412.8	39583.1	37351.2	35176.6	32943.4	34961.8	32222.8	34961.8	28888	32943.8	23925.3	32871.5	30533.2	33914.1	31086.5	33233.7	31734.6	21398.7	NSP6
LLLTILTSLL	22689.9	19406.7	22062.9	34.63	21.69	195.91	122.85	9319.63	69.97	297.32	12549.3	15725.1	27953.9	13386	20653.5	18040.8	34321.3	30545.8	12347	12347	15170.1	12912.5	6606.79	10973.5	5859.87	6395.22	22982.7	20231.3	21436.7	24728	5158.96	24728	17619.9	11761.3	2325.27	11000.2	26667.3	2160.05	4539.53	11362.5	27157.6	2160.05	31077.5	23011.3	34875.7	16610.2	31173.8	29679.2	27276	30587.1	31333.4	18791.5	24302.3	21458.8	30520.6	27639.6	24265	35833.1	27185.3	15489.7	28826.2	32558.9	31994.6	29586.2	31196	37183.5	28180.8	10490.7	16310.1	25888.9	29316.9	28521.9	28685.9	25295.2	26693.8	15609.5	29177.4	32494.2	32689.5	17277.5	17485.8	11006.5	36962.4	22533.6	17552.7	15565	19750.7	19750.7	20359.5	22107.8	31114.1	29188.1	27713.9	25249.5	29320.7	25137.5	29320.7	15170.6	17716.6	14389.7	17147.1	13538.5	21077.5	17361.2	16706.8	17424.1	8624.99	NSP6
LLTILTSLL	18178.6	15334	17092.8	82.75	8.8	55.07	290.74	8445.11	68.18	441.54	16033.9	15644	29663.4	10174.9	13735.7	9762.3	28164.3	23319.1	7491.09	7491.09	14537.9	9703.44	3830.92	15482.7	3527.7	3895.16	23430.1	19332.9	14395	18379.5	1793.06	18379.5	12947.9	7011.95	2782.25	9108.68	15903.8	1297.83	1062.42	4185.89	17589.4	1297.83	26790.2	18196.5	34044.2	17155.1	30331	16955.8	13275.9	18327.1	20811.4	13271.2	15596.7	9516.5	25163.1	19643.7	22763.9	34684.1	22788.8	13266.7	28467.9	31912	29147.1	27450.1	29968	36346.9	22291.8	6735.62	9415.2	22399.6	27191.7	22491.2	19671.6	20253.8	18792.5	11755	24513.8	30597	30413.2	18060.8	13519	7145.45	35193.7	8140.61	6053.39	2680.2	3618.16	3618.16	13011.3	7943.53	16225.5	14680	13224.7	13727.7	13037.2	9800.4	13037.2	3653.17	4302.85	3351.45	7389.98	5154.5	9737.1	3592.65	4271.86	4486.16	1341.93	NSP6
LTILTSLL	20606.8	15465.1	21394.8	11572.2	3147.97	4408.36	6249.18	33292.8	13390.3	19243.4	27676.1	30405	26543.5	24709	28156.7	23257.1	25834.8	22235.2	24541.2	24541.2	13901.5	15421.1	9771.29	27854.3	17658.8	20606.8	32233.3	29728	14532.9	23954.6	4826.27	23954.6	23177.2	16488.1	14408.9	28013.6	24297	8300.7	7077.12	279.95	30501.2	8300.7	32245.1	25527	41427.4	28464.5	36794.5	30182.1	26488.4	30343.5	33171.6	22232	33257.1	27401.4	37034.1	32498.4	30308.7	40245.6	31910.9	21399.2	35303.1	38168.3	37821.7	35880.4	36966.1	41291.8	26845.6	16110.9	30589.4	30297.2	35164	17628.3	23110.1	19582.2	18984.5	10609.9	34518.3	35939.8	38232.8	9155.12	5715.66	5793.73	41788.5	13630.5	6629.05	3149.2	3543.31	3543.31	23163.9	17429.3	23601.8	21030.5	26127.8	26766.4	17992.7	18734.3	17992.7	4653.57	3986.62	9073.47	2541.75	1668.27	3996.34	1917.57	2548.8	3674.89	5489.82	NSP6
WLLLTILTSLLV	14809.6	13525.9	15410.8	296.04	783.27	2781.05	972.7	19192.6	841.43	6077.54	24329.4	28292	30905.1	28975.1	34286.4	34632	35950.3	30170	18304.7	18304.7	20096.7	24666.3	20858.3	22132.5	25521.7	29305.5	28873.3	28322.3	23471.5	25095.1	1767.9	25095.1	35522.3	30498.9	15702.7	16398.4	36038.4	23521.3	22450.1	15025	38024.8	23521.3	37190.7	31352.4	39277.6	27049.4	35847.4	38647.4	37949.2	40376.4	39614.8	31247.7	35326.8	33121.7	33995.3	36962.4	32783.4	38696.8	30796	26404.8	33577.5	36276.2	37007.3	35802.8	35844.3	36298.2	39713.1	22275.6	35924.7	26717.8	32045.2	33329.2	32591.7	31251.8	27918.2	21271.7	31742.5	37350.4	36940.9	21185.4	24518.9	15685.5	35503.9	38437.7	28942.2	24442.1	31977.3	31977.3	32761.8	31647.2	37923.3	37418.3	38361.2	35792	35789.3	34817.6	35789.3	26477.8	28421.1	31819.6	16005.8	17830.1	22552.8	27451.6	26077.5	28206.4	26075	NSP6
LLLTILTSLLV	19848.6	18545.9	20488.6	51.79	215.94	1417.32	197.84	12968	172.35	1662.24	16927.3	21051.9	26521.7	26020.3	32339.8	33632.7	40007.7	35086.9	16772	16772	14786.2	20203.3	18322.5	19035.5	19405.8	19385.3	30329.7	30233.1	26837.2	30025.7	3631.34	30025.7	36744.7	32780.9	17919	11672.3	37164.6	17028	16960.7	5405.12	39577.5	17028	37538.8	32909.9	40847.9	28725	36983.6	39938.9	39006.6	41792.5	41558.5	32053.1	37454	36747.9	38006.7	38633.2	35995.5	39130	31050.9	28999.8	34791.2	37920.1	38426	35845.9	37380.3	38407.3	39503.5	24499.2	35941.4	24593	32782.7	28747.7	30437.2	27082.2	23460.5	14462.6	30910.5	36213.5	36341	14679.1	16172.9	9045.33	38771.8	36408.8	27872.4	23964.2	31543.3	31543.3	32272.7	30756	36753.5	36790.9	38833.5	35543.5	36412.3	35864.9	36412.3	25686.3	24657	32355.6	10267.1	11376.9	17940.6	24137	20411.8	25286.5	21965.5	NSP6
LLTILTSLLV	9925.15	9579.82	10635.1	83.08	32.8	283.84	222.91	10445.8	137.03	1607.95	11381.6	14165.4	15120	20149.6	24807.9	27019.9	30205.6	21594.3	9693.79	9693.79	5649.32	10748	7856.35	16450.1	14877.5	13567.8	24463.5	22510.9	12603.5	16085.3	296.17	16085.3	28478.1	22938.5	12457.9	7136.1	30326.4	6709.51	9250.31	1339.04	31844.4	6709.51	33329.9	27344.8	37520.5	23632.3	30920.2	32094.4	31866.1	35524.2	34194.5	26800.6	31208.9	30524.3	30879.7	31579.5	30653	34963.3	24156.5	23862	26335.2	30374.7	31185.6	29036.9	29345.2	31249.1	29981.6	14268.3	31037.8	16656.8	24697.5	18987.1	20322.3	18231.2	15901.7	8702.89	18875.3	29224.4	28671.9	5053.66	6430.89	2189.94	35838.1	28743.4	12933.5	11840.6	20265.9	20265.9	24516.8	20168.1	26428	27360.2	33097	28705.8	27064.6	26535.8	27064.6	11758	10304.4	22435.3	2105.46	3124.52	6305.62	11548.4	9025.4	11933.3	10905.8	NSP6
LTILTSLLV	4595.82	4784.63	4775.62	548.47	649.87	306.29	91.26	15302.1	1128.76	3723.8	11920.7	12640.5	8326.88	11305.2	16432.2	16022.8	19070.3	10411.2	4679.82	4679.82	1531.3	5389.47	4398.83	14317.2	6646.5	3520.65	20700.9	17442.7	5683.1	8365.53	62.15	8365.53	25730.5	19164	15576.3	5119.32	18414.5	4518.41	1835.38	68.87	24535.1	4518.41	27692.9	19630.1	33810.8	21549.7	28099.5	19361.2	18055.3	23911.8	25161.5	18593.9	25721.6	19784.9	22374.9	24509.3	23644	30408.6	18970.5	17011.6	23457.5	26596.7	30171	24699.7	25021.4	29608.9	22146.1	8580.13	25519.5	10998.5	17319.9	6617.37	10307.5	8796.13	5895.74	3052.38	7372.89	21378.6	18207.9	3336.73	2320.62	632.92	29087.2	15351.4	2792.69	1038.56	2400.01	2400.01	20406.9	8651.07	10769.6	11314.3	21207.4	18394.2	8613.05	14174.8	8613.05	1761.41	644.14	8033.42	112.27	240.75	562.98	1003.28	841.89	1140.11	1442.62	NSP6
LLLTILTSLLVL	27505.4	24745.7	28810	253.84	334.98	2276.85	870.27	21816.9	971.71	2064.96	24230.4	28199.1	34267.5	27647.1	33989.8	31803.7	41556.7	39244.1	26975.2	26975.2	22418.8	25874.6	20478.8	22061.9	17118.7	19096.1	32881.1	32300.7	31963.1	35444.8	19964.5	35444.8	29966	24209.1	8897.41	22781.2	34590.1	10446.4	12040.5	15289.1	37302.3	10446.4	36516.4	30035.1	41407.7	28019.9	38862.5	36731.6	36045	38150.9	38968.2	29930.4	36072.7	32756.4	38279.9	36866.2	33968.4	40771.5	34091.4	25467.9	36519.6	39109.7	39150.8	38284.1	38574.7	39823.2	38245.6	23620.8	30375	33300.7	35617.8	37311.6	37458.1	35387.3	33998.6	26483.8	38802.8	39524.5	40089.6	20693.8	24605.2	17672.4	41103.7	33707.1	33750.8	25124.2	30109.7	30109.7	31961.4	33508.9	40322.3	38336.3	36458.8	35461.3	35752.9	35077	35752.9	28770.1	29280.8	26202.5	25175.3	22405.4	29339.4	27563.8	28152.1	29085.9	23768.2	NSP6
LLTILTSLLVL	27432.6	25143.8	28297.2	479.21	292.87	2453.66	1577.38	23794.2	1891.51	3068.44	23940.3	28358.5	33058.4	25632.2	31577.8	29325.5	40028.9	37655.9	24926.3	24926.3	20983.7	24275.2	18189.8	25988.5	16474.5	19261.5	35225.7	33682.2	29614.7	34821.7	16988.8	34821.7	26766.7	20412.5	11328.4	22530.4	32616.4	6835.54	8700.81	5305.58	33306.4	6835.54	35348.2	29511.3	42115.7	28976.3	39006.2	33567.3	31826.8	35114.2	36844.7	30001	32800.4	27525	38047.9	34837.6	34005.2	40874.4	33318.7	25583.4	36742.3	39277.6	38892	37703.6	38551.8	40908.5	35046.3	20907.3	26933.2	32165.7	35566.5	34570.2	34412.4	33006.9	31612.3	23598.8	38681.7	38710.2	39616.1	13719.1	15269.2	10864	41610.2	28712.6	28038.1	18003.6	23164.4	23164.4	30312.7	29163.2	38413.1	35213.1	33215.4	32807.2	32590.3	31177.2	32590.3	23574	24354.2	22656	18121	14741.8	22239.8	20629.8	20914.8	22643.5	17241.8	NSP6
LTILTSLLVL	13219.1	10327.3	13146.3	998.28	1098.15	852.86	419.36	20825.2	2793.42	3330.38	15359.9	17218.5	14886.2	11000.7	16306.2	15274.5	21163.6	16129.2	11384.4	11384.4	4629.76	9934.18	6535.4	15879	7914.88	6805.88	26332.1	23114.1	8125.38	15058.9	1286.27	15058.9	12946.7	7539.96	8596.95	15956.8	20032.6	1165.56	2214.15	46.19	22182.3	1165.56	28979.8	20972.6	35613.9	20466.6	32552.2	19373.5	15692.8	18552.1	24237.2	21507.8	26572	18058.8	30606.6	24072	24820.5	36553.2	27265.4	17897.5	28061.5	30643.4	33137.9	29711	29372.5	36581.3	15793.7	11153.6	21225.8	21645.3	26686.3	20422.2	20232.6	20195	19471.2	10082.1	26485.8	29530.8	29862.8	956	669.77	414.95	37474.7	15623.9	4818.81	1384.73	1714.29	1714.29	22582.4	16685.1	24227	19146.8	24223.5	24398.7	13691.7	18673.4	13691.7	3497.57	3835.98	10171.7	1171.26	971.4	2533.18	2377.68	2924.96	3156.84	3175.41	NSP6
ILTSLLVL	33961.1	29552.6	34148.7	1162.35	521.35	3806.99	2736.51	24736.6	1859.83	4825.65	27041.2	28876.2	35554.2	23727.6	28704.8	25283.4	41889	40549.3	26742.4	26742.4	27118.6	23877.7	20170.7	31152.9	16504.2	22040	36924.9	36820.8	34922.5	38558.9	29783.1	38558.9	25539.4	17877.2	8937.06	22305.1	22935	8860.7	4821	18921.1	28670.7	8860.7	30285.8	25678.8	42735.4	30136.1	39322.7	32252.1	29956.3	34693.5	34790.5	23596.5	30347.1	20967.6	32930.6	33016.2	30202.7	39771.1	32680	21561.4	38348.8	40752.6	38905.4	38127	40109.5	42258.6	30689.5	18852	21436.2	35498.1	36445.8	29438.3	34222.3	25650.5	28589.5	16544.9	40648.6	40088.7	41328.5	30561.3	30585.1	22712.5	41355.3	15472	22920.6	8758.81	12984.7	12984.7	20766	19364.5	30058.5	26538.6	22358	22822.8	21970	19708	21970	15130.9	13709.8	7794.71	13619	14358.6	17092.8	5520.91	10273.2	14096.5	6272.83	NSP6
LLTILTSLLVLV	24814.3	23068.1	26368.9	322.88	162.2	1603.85	1122.79	20324.3	912.45	5800.01	27197.6	29977.7	34515.3	34425	37981.2	37978	42909.6	39147.8	27982.1	27982.1	23108.9	26418.9	21264.8	24741.9	28198.5	34126.1	29942.3	29052.6	31223.7	29423	6083.14	29423	38435.2	34528.3	21616.3	23202	40211.6	23680.6	26110	28989.8	41327.6	23680.6	39534.3	34948.2	43101.8	32614.3	39196.1	40870	41864.9	43931.9	41996.9	36320.2	40691.3	39091.5	40560.3	41457.9	39774.1	41899.8	34869.6	33843	36404.4	39235.6	39119.4	38300.6	39155.9	39223.7	42650	28568.8	41236.5	32948	36981.6	37492.5	36692.3	36056.3	33817	28718.5	36151.6	40359.8	40551.1	24280.5	29761.8	21731	42118	40798.4	36082.8	35974.1	41869.5	41869.5	34954.2	36915.7	40749	40591.9	41306.6	39708.8	41971.1	39543.7	41971.1	33837.9	34659.3	35100.9	28549.4	28566	34942.9	36818.8	35531.2	34980	32625.2	NSP6
LTILTSLLVLV	20028.9	18418.1	20701.4	264.62	220.59	1230.36	539.6	19795.8	903.71	4930.57	24096	26087.1	24505.3	29393.1	34647	34084.8	36765.4	31991.8	23941.9	23941.9	12514.7	20852.9	16475.3	19773.1	21818.8	22591.9	27275.4	26767.9	23677.6	23176.5	846.96	23176.5	37944.3	33513.6	27810.6	20655.5	37081.8	20568.8	21396.6	4370.74	39757.8	20568.8	37882.3	33366	42134.9	31811.3	37732.6	39576.7	38071.3	40968.3	41179.8	33700.1	39641.8	37893	39572	38847.4	37443.5	40628	32198.4	31591.8	35024.3	38529.2	39518.1	36864.2	37963.6	38976.2	39069.9	25946.3	39525.3	26949.8	34385.6	29172.3	29554.8	28954.7	23837.2	17129.1	30244.8	37472.2	36659.3	9387.03	11681.6	6101.73	40206	36080.1	25234.2	21037.1	27560.2	27560.2	35602	32182.4	35321.5	35684.1	39320.6	37360.9	34973.9	35633.6	34973.9	23188.5	21432.5	30976.7	9100.61	9929.23	16112.8	22457.9	18447.8	20879.1	21030.5	NSP6
ILTSLLVLV	19022.9	18253.3	19934.2	6.75	4.97	22.86	13.54	1225.99	7.11	112.37	11271	10336.6	20134.1	13222.9	19088.7	17515.3	36423.7	30313	7908.8	7908.8	11201.7	11597.8	5587.13	10113.5	5533.53	3510.87	19415.3	18255.8	22928.5	21975	956.86	21975	34420.6	29781.8	16360.5	3145.01	27354	10040.9	8436.43	19494.4	34268.6	10040.9	30337.9	23456	37459.7	22800.9	29265.9	33424.9	32780.9	37399.7	36524	19143.9	26660.6	25297.9	27827.8	28882.4	27583.2	31700.7	22901.3	21487.3	29546.5	33039.8	32575.1	29266.2	31970	32074.3	29889.9	11988.2	20919.3	19857.6	26124.4	21302.8	23101.8	17954.2	16638.3	8945	19399.1	32096.9	29439	21231.3	19496.1	10618.3	30726.4	21258.4	9753.54	13386.7	21733.8	21733.8	18155.2	10450.7	14189.4	17851.5	17813.5	15162.5	20745.1	20859.4	20745.1	8514.01	4817.82	14023.2	3989.46	6292.95	8738.37	8771.42	6255.14	6784.85	2512.87	NSP6
LTSLLVLV	17996	17942.9	19575.8	1304.66	1004.14	2457.48	1912.41	29067.7	2632.68	13126.9	28988.5	30081.7	28643.4	31758.7	34673.6	33978	38793.2	34972.8	31034.5	31034.5	13182.6	21965	14580.3	26441.7	24887.7	24905	30504.8	31272.8	26999.7	27661.5	2207.88	27661.5	38155.9	34337.6	22394	20630.9	33676.8	23695.8	23921.2	8334.63	40167.3	23695.8	34066.7	27953.6	44061.8	33965.9	37841	38049.9	39854.7	41975.2	40229.5	28333	39868.1	38157.9	37908.6	39510.8	35719.3	39921.2	28475	26805.5	35211.2	38599.8	38225.7	36299.8	38431	38233.6	38581.8	22195	40386	29779.5	35766.8	18368.8	24531.3	21594.1	14607.6	14241.2	28385.8	37194.7	37920.5	12497.4	14354.3	6738.97	41058.8	36641.9	18193.5	20626	29151.8	29151.8	31758.7	23193	30085.9	30484.7	36778.9	31400.2	30192.8	28584	30192.8	14803.5	12157.7	29972.2	4002.44	5897.52	9894.81	10638.8	7610.78	11647.3	16554.6	NSP6
ILTSLLVLVQST	36067.6	32502.3	37746.1	2729.39	1448.01	6581.74	4580.33	32061.8	5398.99	16562.3	33362.7	33506.7	38924	40480.1	43337.5	42674	46457.9	44385.3	36842.3	36842.3	29805	31913.7	28504.9	30939.6	35213.9	40211.6	36091.4	36102	38632.8	38125.8	29034.4	38125.8	42140.3	40439.4	32662.3	37417.9	43923.3	30155.6	35286.3	43240.5	44121.9	30155.6	41328	37758.3	46185.7	37233.4	40104.3	44111.9	46326.3	47195	44963.9	42242.6	44998.9	43656.6	42662.4	44265.9	41964.3	43010.5	38952.2	38284.5	39337.6	41727.9	42303.9	41939.3	41258.8	40067.4	45598.3	35455.1	44911.8	41938.8	41164.7	44304.7	44960	43072.9	43418.2	39926.4	40433.7	43212	43560.8	31900.5	39431.3	29604.7	43122.8	45036.4	41692.2	43155.5	46627.1	46627.1	41601.7	44088.1	45126.2	43956.6	43899.1	43634.4	46349.9	45069.6	46349.9	40515.6	42577.1	40407	42856.7	39959.6	44621.2	42886.9	43406	41965.6	42407	NSP6
LTSLLVLVQST	31525.5	28532.4	33512.5	13057.1	13290.3	15486.7	13494.3	41242.3	20372.5	29896.7	34364.4	35095.6	34482.8	42407.5	44454	43670.3	44914.8	42282.8	39268.7	39268.7	22652.8	29954.7	27855.8	32533.2	36329.3	38462.2	38070.5	37031.7	34358.4	35039.8	20041.7	35039.8	41101.1	38996.5	31521.1	38600.2	42237.6	30943.6	35029.6	28468.8	43720.8	30943.6	40319.7	36094.9	46399.1	38537.2	40377.3	42667.1	44872.5	45717.4	44094.7	42509.9	45672.9	43843.5	42290.6	44524.8	40905	42796	36759	35886.2	39726.8	42178.2	42754.4	42184.1	41735.6	39864.6	44565.7	35400.3	45543.1	41165.1	39471.5	41257.4	42149.5	41143.8	40083.9	37636.4	35263.1	40571.7	41042.8	19254.6	26417.7	14071.6	42440.5	44990.7	38274.1	37547.3	42942.1	42942.1	43171.4	43017.5	44076.6	42415.7	44328.7	44460.8	44128.6	44015.1	44128.6	36845.8	37868.4	40338	34846.6	28329.7	38542.2	36356.8	36913.3	36296.6	40717.3	NSP6
SLLVLVQST	37307.2	30455	39086.9	734.09	869.85	3135.09	982.88	27428.7	647.98	8856.97	25884.7	23897.6	30981.4	34473.1	37930.7	33579.6	41748.7	39067	29445.3	29445.3	14034.8	19625.2	17554.1	22959.6	18914.5	19617.2	30367.8	28917.4	30285.1	34321.6	21275.9	34321.6	32173	26366.9	8859.94	17183.9	25520.1	14118.1	11057.7	37534.7	35940.2	14118.1	28739.3	22815.4	43736	29283.6	34146.4	35368.5	38351.7	41442.2	36604.2	26450.6	39025.2	28038.4	21855.9	37141.2	23063.4	29329.6	20913.9	16516.7	30034.8	33147.6	34780.7	33070.2	31257.5	24560.5	37958.6	19119.3	33695	32917.4	26003.7	36759.8	39458.2	31671.5	34634.6	25824.2	23415.7	30742.4	29454.9	34781.8	36711.3	30404	28595.1	33543.3	32439.7	25093.8	34654.5	34654.5	34573.6	38166.2	36427.2	35863.3	32937.7	33307.9	38007.1	38204.6	38007.1	26246.2	23454.5	21466.9	31446.2	29425	36887.7	24458.5	30068	26936.1	27942.4	NSP6
LLVLVQST	41077.1	39247.9	42113.9	15757.5	9959.36	17309.1	15103	41800.2	16691.8	31366.6	36718.5	39819.4	43368.9	43268.6	44959	44190.2	46239.7	44218	40195.1	40195.1	35019.4	31345.3	32679.3	39350.8	38746.6	42833.6	41465.1	41173.6	39205.9	42146.3	37924.2	42146.3	39256.8	36688.7	23065.1	38229	39916.8	22116.9	24691.9	42195.5	40992.2	22116.9	37022.1	33316.5	47076.2	38282	42077	40452.1	43797.6	45277.8	42652.3	40973.6	45134.5	41010	37403.8	44204.1	38462.2	41636.4	36703.4	32957.3	41940.2	43940.4	43843.1	43643.8	43432.3	41719.3	42091.1	33360.9	44081.9	42379.9	38291.1	39954.9	43812.7	38327.2	40539.3	36384.3	35492.3	39788.4	41652.1	40709.8	43970.9	38311.4	42057.4	43593.3	40078.7	35618.9	42561.5	42561.5	41405.5	44210.3	44926.9	43411.2	42045.2	43511.8	45090.5	44459.8	45090.5	34440.7	37345.1	35053.5	42592.8	38566.8	44397.8	39308.7	42553.6	38566.4	41907.1	NSP6
SLLVLVQSTQW	36029	29418.9	36326.1	25881.3	24646	28440.5	25611.7	43885.8	31130.6	34511.2	30257.3	28748.4	31144.5	12426.6	20887	12049.5	22966.3	35967.5	23920.1	23920.1	32229.1	22583.3	16685.9	28334.9	1838.68	3123.88	38812.1	36711.3	34479.8	36619.7	41503.2	36619.7	39117.8	36810.4	27999	28400.2	42426.3	15949.8	17843	908.49	38835.6	15949.8	33445.8	32758.6	36106.7	34169.7	42830.8	35914.2	44473.8	45648.2	36482.5	35202.8	34836.4	44132.4	45114.4	42240.3	38919.7	43353	37922.9	31469.6	13925.3	18348.5	20294.2	27159.7	16637	40192.5	40174.7	21232.9	41085.9	34796.1	42196	37576.2	38308.5	33406.4	34307.2	25559	45172.1	44769.7	45456.5	766.69	1514.61	564.28	45188.2	44311.9	34054.6	29760.8	42325.4	42325.4	40131.2	42540.3	41672	39158	40314.4	44332	45475.6	44599	45475.6	34452.2	33769.8	31144.5	37642.1	24720.5	40255.2	33002.2	33481	34596.4	39753.9	NSP6
LLVLVQSTQW	28951.9	23394.4	29314	19897	11335.2	16216.7	21021.4	40833.8	23793.1	29418.9	24246.6	23975	29942.3	8614.17	14538.9	9534.84	16056.6	27701.3	16008.5	16008.5	29343.9	14981.7	8672.99	26555.8	1760.21	1922.17	34641.4	31729.5	26995.6	26207.6	32070.8	26207.6	32607.9	30335.3	23001.1	24023.1	39201.2	3839.13	6839.69	215.12	30787	3839.13	30056.6	26664.7	30532.2	28573.2	40016.3	22077.2	38187.3	40456.9	24581.6	34587.4	28497.8	39512.1	42465.3	38114.6	37962.8	42512.2	36687.1	31111.8	14270	17009.4	18351.7	26125.8	15083.4	40343.7	32931.3	15127.5	36294.3	29485.2	38324.7	28408.8	29603.1	24655.1	24942.7	17770.4	38660.4	40424.1	41563.9	160.25	458.43	83.51	44786.6	40665.8	23974.8	18048.6	35529.2	35529.2	35997.1	38034.3	37490.5	32282.8	34052.3	41668.8	42618.1	41215.9	42618.1	22338.4	23573.8	24310.2	32755.7	15569.2	36080.9	24854.9	26360	22849.8	33025.5	NSP6
LVLVQSTQW	28523.7	20983	29133.2	30441.2	28384.9	24074.1	22365	41926.1	31744.2	33880.4	26564.2	24239.8	24128.6	7244.15	12556.9	5699.79	9983.42	23885	11661.9	11661.9	20013.8	13043	7175.27	24074.9	436.94	625.8	32376.9	29118.4	23574.5	22416.3	31880.5	22416.3	27125.9	22245.5	21031.2	26176.7	32286.3	7853.37	3543.66	15.39	24157.1	7853.37	27337.8	24746.5	31575	28616.5	40145.5	8811.47	28792.6	32542	13311.9	31339.2	25152.8	38385.3	41194.1	37197.1	37664.9	42015.2	37149.7	29929.1	16599.6	19471.5	21086.8	27443.5	16523.6	41692.7	28107.1	13596.2	37068.6	29499.2	38718.1	18418.7	19015.5	19451	15963.6	12799.9	34332.8	36293.9	38019.5	47.95	62.36	18.53	44486.8	33851.4	13928.8	3679.91	18553.9	18553.9	31334.4	30240.9	30437.9	22314.5	25820	36535	34945.2	34902.5	34945.2	13166.2	8770.76	13097.3	20025.3	4683.72	24089.5	7719.67	9478.37	9573.92	22238.3	NSP6
VLVQSTQW	38174.1	32251.8	39025.6	32353.5	28616.8	31825.1	31348.7	43795.7	33719.1	37774.3	34955	34844.4	38508.4	20875.7	25824.2	19001.9	28485.5	38724.9	30315.9	30315.9	35124.8	24894.5	20760.2	37122.4	5932.66	10484.6	42426.3	40992.7	36753.9	41274.4	43845.9	41274.4	37890.9	34964.8	31986.6	34544.4	41148.2	13772	10378.4	2388.67	34008.2	13772	34429.5	33707.8	40237.7	37170.6	44102.4	35382.3	43783.8	45454.5	34601.7	37339.5	34399.3	43939.5	44830.3	42392.8	41966.1	44103.3	40161.2	35981.9	27752.9	31111.4	29343.2	35464.7	28737.8	44455	35913	23616.9	40963.4	38228.6	42528.8	34748.4	37902	31671.2	34017.7	23456.5	45527.3	44886.1	46270.2	3564.34	5931.76	2181.33	46382	38027.3	30390.5	20770	36292.3	36292.3	35738.2	37923.8	38541.8	35256.2	34539.2	41176.7	43588.6	40791.4	43588.6	28866.5	28565.4	20720	35999.4	21957.1	37651.4	25546.6	26784.1	29749.9	33902.7	NSP6
LLVLVQSTQWSL	30714.8	25391.7	30400.3	327.41	159.19	1792.91	1288.58	21173.2	386.3	1395.02	26496.7	25479.8	32224.6	17105.4	21620	17604.7	36540.9	36571.4	22754.5	22754.5	20717.7	18240.6	11248.8	20633.4	8357.93	9940.84	29198.5	26438	29972.5	32844.1	16413.9	32844.1	21628.5	15029.9	6870.61	17990.3	32485	7764.4	12661.3	15000.8	31971.4	7764.4	33226.2	26773.1	39753.5	24919.5	37834.8	30122.7	29713.8	32339.5	32738.4	28475.9	26473.8	23300.2	32653.1	33111.3	31425.1	39920.3	32542.4	24782.7	32828.5	35998.6	35227.6	35563.5	34557.9	39986.9	36410.3	18824.1	26416	34575.1	36561.9	33141.1	29665	31732.6	29718.7	25452	36414.2	38446	39626.8	14790.5	15257.5	11205.5	38858.8	31747.7	26519.4	24237.2	27347.5	27347.5	28659.5	27391.3	37806.2	30405.9	30316.2	28488.3	34541.8	31337.5	34541.8	24628.7	26780.6	20904.2	23773	20290.7	26836.3	21228.7	21120.6	23802.4	16747.7	NSP6
LVLVQSTQWSL	34027.3	27849.8	34140.2	1522.36	1586.69	4085.39	1169.56	24902.3	2614.66	3651.23	27217.9	25570.4	27956.6	15073.7	21926	15319.2	34956.9	36461.2	22405	22405	17204.7	17602.2	11528.2	17558.6	5008.7	5598.15	29246.6	25693.5	28509.5	31924.4	16883.6	31924.4	17044	10931.4	7469.32	20321.2	29955	11998.4	13658.2	5034.72	32874.7	11998.4	33661.1	28404.8	41027.3	26019.4	37927.9	25743.3	23033.5	26407.4	30463.5	28677.5	27985.7	26024.8	35652.1	33612.4	32114.9	40445.5	35804	24812.4	36127.4	38706.8	38215.8	37809	37334.7	42088.9	35660.2	20372.3	27279	35611.6	38906.3	27506.6	25390.3	28944	25440.4	21525.5	34767.5	36462.7	37951.7	7640.65	6606.21	5033.41	40794.9	25561.5	25134	17044.4	17802.9	17802.9	30672.9	27571.8	37287.8	30170.6	31706.5	30203	30811.6	30141.6	30811.6	24143.2	24518.6	19838.3	17577.8	13817.7	21219.6	16679.7	17600.7	22241.4	13502.3	NSP6
VLVQSTQWSL	27934.6	21135.7	27509.8	142.78	64.94	608.55	535.77	14049.7	115.11	492.41	19029.5	16236	22738.3	6606.79	10750.5	7323.6	27674	28352.7	15445.9	15445.9	11317.4	8904.44	4378.22	14655.8	3039.3	2038.1	27238	22923.6	20805.8	27217.9	8967.28	27217.9	10276.6	5317.13	5905.95	10551.2	22579.7	914.05	2344.75	5384.34	22568.5	914.05	29581.4	22726.3	38282.4	20489.7	34297.1	24073.6	20318.4	23917.5	26006.2	19697.8	18889.6	14528.8	27915.5	24306.5	23462.8	35606.2	27101	16412.5	27591.8	31113.8	29714.5	28281.3	28789.1	36013.8	23056.4	10595.4	13492.4	28375	31207.9	29580.7	24140.1	25576.2	26022.5	17435.2	34168.2	35255.1	35785	11034.2	7252.86	6816.49	36028.6	7151.17	13600.4	5944.35	5911	5911	21440.4	16580.8	25554.1	18853.9	16577.7	19099	23395.7	19275.9	23395.7	10535.3	11485.5	6183.94	10524.4	9219.83	12954.6	7381.03	8768.11	10534.2	5263.89	NSP6
LVQSTQWSL	21305.1	14305.4	20185.8	679.2	238.81	414.3	314.51	16449.1	473.46	1069.28	22224.8	15568.5	17922.5	4246.83	6147.92	2403.65	18605	21218.6	9429.48	9429.48	3999.27	5353.79	2347.54	10115.1	836.01	472.48	19961.7	14543.4	13365.1	17023.6	2287.29	17023.6	4875.29	1556.59	2764.28	8118.35	9417.75	3515.13	1914.3	713.16	15026.7	3515.13	21923	13306.5	35164.8	16939.1	30683.2	4406.5	2863.77	5044.54	6449.14	14087.3	12065	3986.32	17451.4	18191	19013.4	32329	23821.7	11571.4	27533.7	31934.7	29420.5	27581.4	29288.4	34254.5	23138.6	8200.01	11061.6	27471.5	28927.8	16825.3	9551.67	17689.8	13015.5	12233.7	20978.7	25680.5	25597	6029.73	2026.95	2059.67	28923.7	10175.7	5202.52	1101.34	986.89	986.89	13935.6	6217.55	14694.7	6322.64	6927.2	10460.7	6380.71	7542.25	6380.71	4475.06	3158.75	1890.07	1887.11	1549.92	2960.53	662.06	1119.99	2407.5	730.92	NSP6
VQSTQWSL	34547.4	25789.9	35511.6	10446.1	6037.63	5436.67	3911.59	37343.5	11179.2	16065.6	34646.2	33544.1	35318.1	16928.8	20752.3	15439.9	39862.9	40692.2	32113.5	32113.5	21914.2	10656	7189.18	29726.4	8805.85	16258.2	37409	35745.2	35016.3	39992.1	31006.3	39992.1	24512.8	17721.8	9014.07	9720.46	10994	5595.66	845.59	27911.9	16973.9	5595.66	16527.4	14264	37442.2	16359.6	31814	31496.9	28388.2	32887.5	32917	5269.25	7068.63	4082.74	18698.4	10652.8	8568.99	24603.4	17059.9	3756.71	27903.5	29931.7	28208.8	29241.2	27650.4	32535.3	36897.7	3680.11	3943.03	18478.8	23498.4	30053	30367.1	19931	28300.9	8143.96	42000.2	40431.1	42455.2	28566.3	25396.1	21245.1	33271.5	24944.6	21809.6	16594	20518.3	20518.3	21313.9	19651.4	24865.1	20288	18385.7	20830.3	22033.3	19543.8	22033.3	16786.9	18720.9	11534.1	16394	19089.1	18676.4	8188.48	11538.3	17192.2	13974.7	NSP6
LVLVQSTQWSLF	18088.9	10697.4	18545.9	12324.3	11314.9	12441.8	8850.46	36531.1	18235.1	19180.4	23740.7	25825.1	27815.7	4885.01	8687.65	8372.23	26401.4	20239.2	8346.99	8346.99	22978.7	5490.83	2482.6	18626.2	2854.06	10888.7	28604.1	25049.8	22501.2	27275.1	31102.4	27275.1	29400.8	23796.5	16808	24415.1	34179	745.26	355.12	2085.03	18474.8	745.26	22346.1	19676.5	26459.5	15044.6	31737.7	22090.1	38272.5	41230.7	23790.8	20477.3	25089.4	35603.1	38232.8	28986.7	30023.8	38426.4	29231.1	19847.5	21237.2	23873.1	22325.1	28109.8	21430	37197.9	31598.6	6939.72	32659.5	24165.7	31518.3	33039.1	34166.8	29062.7	32629.8	17186.1	40305.7	39630.2	42573	8217.78	7483.4	6324.62	42759	37284.2	17881.5	12917.8	33354.4	33354.4	28713.8	31914.4	33564.8	30049.4	28926.5	37432.9	40555.1	36052	40555.1	18798.7	26199.1	18049.4	31382.9	11914.1	33205.3	20628	20065.2	24865.7	29753.1	NSP6
VLVQSTQWSLF	21508.7	14238.1	21848.6	1887.6	1958.82	8633.77	5540.96	29773.1	3265.93	7924.13	20542.7	23036.2	28202.1	1704.84	3783.5	2939.9	28367.4	21278.9	7557.93	7557.93	24786.7	4772.16	2486.42	20192.8	2033.45	6699.06	32142.4	28744.6	25803.6	32495.6	34463.4	32495.6	30252.7	25023.3	21349.7	22710.3	34091.1	324.72	257.57	3320.02	17718.5	324.72	22606.6	21910.4	29749.6	16978.7	34150.1	23743.5	38449.7	41204.3	26225.8	17060.1	24558.4	34037.6	38443.9	27124.7	29150.8	37994.8	29595.1	18241	20775	23101.1	21358	25702.7	20308.9	37943.9	25649.1	5992.14	30327.1	24543.3	32126	33931.4	35419.5	28246.7	33284.5	14199.4	42718.8	41375.5	43799.9	10931.6	7719.59	7152.33	42856.7	27730.7	14947.5	9699.55	27946	27946	27677	26837.2	31954.8	27120.3	25193.9	32389.2	38779.4	33251	38779.4	17046.8	23126.1	13439.9	28837.1	13215	30254.3	19279.6	19434.4	22839.4	21351.5	NSP6
LVQSTQWSLF	8932.61	4144.87	9022.75	9068.56	4242.75	4092.12	4501.77	32117	9771.71	14064.3	13439.4	12107.2	14045.9	532.41	1100.02	937.78	12608.4	7232.88	907.93	907.93	9530.3	964.3	483.75	9585.42	466.59	1204.49	20414	15262	9972.3	12394.3	18207.9	12394.3	15113.4	9697.35	10961.4	13483.5	25429.4	62.74	44.52	266.71	8499	62.74	12702.7	9599.12	19531.2	9009.39	24835	4595.57	25530.3	30346.5	6188.89	12459.9	15022.1	27512.5	32788.3	19219.7	20191.3	31427.1	20763.3	10616	11276.6	13345	12152.1	16414.8	10822.4	30573.5	18059	2085.6	23241	13900	21844.8	22626.1	20783.1	18070.3	19910.1	8784.82	31172.1	32380.1	35354	1170.22	726.56	417.75	38784	29227.3	3989.94	2694.53	17520.3	17520.3	18605.4	16343.5	23719.4	15760.5	17915.8	28107.1	28886.2	23449.1	28886.2	6098.03	12196.1	7057.01	14922.2	1954.97	17134.8	6099.61	5536.22	10374.8	13684.7	NSP6
VQSTQWSLF	16971.2	7200.16	18696.6	18679.4	8299.89	2548.74	3707.8	36450.5	19207.2	22060.5	20216.2	19507.5	19087.8	274	366.6	244.46	22677.6	16519.5	2201.08	2201.08	10439.3	533.53	308.81	13553.4	221.14	1186.41	29763.4	26546.4	20778.3	26204.8	34125.8	26204.8	23999.2	19423.7	20215.5	8329.31	16404.5	38.39	6.04	1896.38	2890.17	38.39	5180.72	5235.66	13032.1	5029.39	20918.7	11426.7	32342.6	37884.4	14825.3	3030.99	5734.74	15720.5	25687.4	8269.06	10201.9	22804.1	12877.1	3939.28	7499.93	8306.1	7194.32	9908.63	6237.5	24236.1	19706.3	472.67	12378.2	6734.82	11313.9	27570	30146.2	14011.3	28219.2	3978.04	39638.8	36310	40196.4	9714.47	4658.75	4967.09	33685.2	22877	2272.91	1465.98	12863.7	12863.7	14949.5	10744.6	11311.6	8922.76	6650.82	20654.4	23735.5	16085.6	23735.5	2902.33	5197.9	2840.59	13377.7	2778.07	16139.1	2720.45	3216.69	5427.21	9180.31	NSP6
VLVQSTQWSLFF	12127.1	6849.09	13641.4	5989.55	4702.05	12568.6	9610.76	32824.2	8881.92	13709.9	19409.8	21857.6	25778.5	4999.6	9482.17	7832.92	32977.6	25836.2	5182.96	5182.96	26439.2	8876.73	5974.34	21528.3	3414.44	8817.77	31010.6	28569.4	28430.4	31739.1	35064.8	31739.1	34897.9	30468.8	25070.4	28024.2	36331.2	912.68	1540.22	189.79	23026.2	912.68	26512.8	25505.7	32757.2	23199.5	38004.2	24828	40970.5	43275.2	27913.1	26970.8	31779.3	38544.7	41687.3	35446.7	35983.4	41293.6	33803.1	28576.5	25128	27441.8	26466.1	30319.5	25634.9	38626.5	29942	13723.9	38199.7	28545	35511.9	36463.1	37305.2	32277.6	35020.9	18963.5	42955.6	43015.6	44369.9	2210.91	1847.29	944.63	43713.8	31589	14106.2	7423.08	27942.4	27942.4	27965.7	25551.6	31272.8	24690	25452	34699.9	36935.7	32363.3	36935.7	15423.3	16593.7	15021.8	17715.7	4188.56	20673	9621.16	8224.18	16319	24487.6	NSP6
LVQSTQWSLFF	11083.1	6115.34	11812.3	17401.6	15489.2	15051.7	10888.7	36084.8	21300.1	22758.2	18224.1	18848.3	17581	2319.59	5314.31	3825.58	27145	22019.2	2293.98	2293.98	19680.5	4691.38	3217.64	15968.8	1086.79	3221.68	26665.5	23943.7	22697.5	24528.4	32194.9	24528.4	27895	22297.1	21468	25106.8	33724.2	1268.07	749.8	80.04	19009.5	1268.07	20338.4	19756.9	30333.6	19816.8	35080	11179	33840.8	36928.1	14572.9	24437.3	26809	36802	40625.3	32009.8	32650.3	39407.9	31173.1	24821	22964	25270.9	24577.8	27556.6	23342.8	37409	26902.6	9591.64	34580.3	24792.6	32491.3	28990.1	28490.4	25405.2	26136.5	12970.4	38904.6	39790.1	41019.7	1227.44	825.08	396.87	42681.4	35744.8	9861.99	4685.6	22703.1	22703.1	25637.4	20444.1	29859.2	21817.2	24902.3	34110.2	32716.8	28543.8	32716.8	12064.2	14960.2	14957.9	14390.5	2182.61	16879.8	8307.8	6599.71	14414.7	17822	NSP6
VQSTQWSLFF	5721.78	2588.65	7007.78	11174.9	8257.97	4738.31	3146.37	33654.2	15534.4	16604.5	12295.7	11577	11359.9	472.3	1117.54	1024.14	24962.4	17944.7	1131.01	1131.01	12835.4	883.14	501.64	12776.9	310.25	1023.33	27879.9	25720.5	19113.1	23432.6	29958.9	23432.6	29078.7	25974.2	22389	6662.78	22399.4	38.3	14.29	17.36	4906.62	38.3	9989.68	9945.14	13026.3	5964.97	23397.2	13258.2	34398.2	39015	17753.5	7086.32	8441.09	23887.5	32585	13744.1	15936.6	26141.9	16386.2	8558.06	7784.59	8392.27	8370.05	11276	6608.36	24329.9	19073.6	744.19	14810.1	8029.16	15337.5	28154.3	29186.2	15184.1	28102.8	3793.96	40548.9	39569.8	41812	436.9	199.67	108.08	37233.8	27303.2	2435.8	1237.76	12089.2	12089.2	17397.3	10497.4	17108	9859.65	10548.9	23250	23361.5	18949.2	23361.5	3172.52	5567.76	6388.72	4369.66	386.99	6410.74	1464.06	1235.9	4849.67	8648.82	NSP6
LVQSTQWSLFFF	12658.4	5802.14	13821.8	17794.6	14938.2	12950.9	9930.31	35937.9	22053.1	22330.4	21322.7	17041.3	18285.5	2975.52	5887.26	4220.63	29088.8	24306.2	3159.74	3159.74	17317.1	5034.61	2358.77	10816	1306.92	4949.97	18806.2	16460.5	24280.7	19458.2	27392.8	19458.2	30866.3	25581.7	21344.8	24492.6	35871.5	3430.89	2985.55	1834.94	25053.3	3430.89	21258.2	19797.1	31858.5	20638.3	35130.9	15138.3	37239	39563.4	17978.3	24804.7	29772.1	37896.3	40338.9	35044.4	32727.4	39230.9	31367.3	24890.7	23793.1	25903.7	25000	28471.3	24426.5	36894.5	32799.7	10287.9	36308	28507.7	34684.9	32753.6	31652.3	30268.7	28646.2	19473.6	39299.3	40789.6	41891.7	2186.22	2171.7	1765.88	42143.1	40042.7	18164.4	15030.2	34899.1	34899.1	27819	28026.3	33475.5	27393.4	28578.4	37377.1	38054	34164.6	38054	19661.4	25309.7	19118	24901.7	9779.75	28304.5	17775.2	16098.5	23286.1	26607.6	NSP6
VQSTQWSLFFF	15589.1	6819.14	17262.7	17547	14825.8	8010.33	4926.36	36404.8	23309	20236.1	21612.1	18597.4	16646.2	649.17	1806.69	1270.78	33398.5	27998.1	5096.66	5096.66	16903	2905.85	1131.2	10664.2	607.1	3944.31	23658.1	20783.5	28579	24414.8	31068.4	24414.8	37336.3	34203.4	27770.6	13095.7	30999.2	668.83	160.99	1261.91	15915.3	668.83	13953.8	15305.1	20995.3	11435.1	28845.2	26236.3	40622.2	43392.8	28999.8	11068	16495.6	32295.4	37010.9	21106	19134.6	31182.5	22742.7	12630.4	16344.9	17727	16866.7	18894.7	15569.5	31734.3	34118	2370.08	21438.6	17606.4	25904.5	36032.5	37044.9	24987	33069.1	9898.98	43930	43695.3	44535.4	1782.33	1398.22	1386.35	39436.9	37722.4	14745.6	14148	33835.7	33835.7	27152.6	26004.2	29496.7	24941.1	22720.8	33667	35897.5	32233.6	35897.5	16235.5	22304.3	17356.7	22242.6	9236	25302	15773	13697	20183.8	25976.1	NSP6
TQWSLFFF	23199.8	11373.8	24622	13889.7	17632.9	9916.57	3926.6	34932.7	22998.3	18146.2	25120.1	20755.7	20830.1	1113.07	4137.3	2970.34	36884.1	32681	3260.07	3260.07	19256.7	7009.6	2913.78	10093.5	676.01	5176.91	16512.2	19034.2	31221.4	25991	30910.1	25991	37063.4	33722.8	15380.5	6327.91	20756.5	1757.18	110.63	10201.1	14350.7	1757.18	1663.66	2308.05	19157.2	7744.43	19870.3	20130.8	36253.5	39659.4	26030.7	3801.56	12666.8	22045.7	25167.5	16276.8	3918.58	15675.5	11553.2	2696.48	10961.2	9993.04	11411.2	15191.8	8996.83	18079.7	33891.7	584.34	13878.2	11291.5	17652.5	28757.7	34453	10545.4	28445.7	3148.31	36257.4	39057.7	39268.7	10558.8	8416.46	8762.98	21462	39681.3	21208.8	14791.3	32376.2	32376.2	23121.6	30616.5	27149.1	27291.6	22911.4	33696.1	31592.5	32510	31592.5	17472.2	20699.4	15083.4	27637.8	15289.4	31369.3	16628.9	16905.9	19848.8	28230.5	NSP6
VQSTQWSLFFFL	18156.4	10932.1	19796.3	1455.9	677.62	535.08	332.3	16675.4	4289.18	3130.21	20885.2	15463.2	16985	4221.18	8241.28	5809.37	38453.5	35180.8	10758.6	10758.6	9997.15	8493.58	2793.38	4153.9	2038.5	8054.83	11418.1	11748.7	26979	19479.7	11552.3	19479.7	34623.4	30069.3	15169	4579.74	22816.7	6739.34	2486.93	14473.4	24128.6	6739.34	20406.3	15808	21332.8	5084.98	18005.1	34476.8	35018.6	39127.9	37432.5	5091.53	11204	15263.1	25031.9	14264	8248.15	20577	14714.7	5943	18762.7	19454.8	21283.2	20327.2	19083.1	22229.2	39218.2	2035.26	7728.7	13129.1	22037.6	35803.2	34788.6	24437	32063.2	8637.97	39309.1	41491.1	40967.4	9683.09	12440.9	8979.12	26149.5	33347.6	24461.1	26207.3	32231.2	32231.2	23421.7	25570.9	27010.5	26251.3	23969.1	26388.6	32715.3	30049.1	32715.3	22213.5	25363.7	19547.7	20245.7	20869.4	25227.2	21552.8	20431	22442.3	20980.1	NSP6
TQWSLFFFL	18027	7535.56	19152.8	17.16	47.09	43.95	6.05	1616.37	66.8	90.75	11429.3	4958.01	5065.87	221.06	1114.78	587.83	31818.2	27764.6	648.89	648.89	4070.65	2728.8	557.53	449.22	86.68	195.41	2499.23	2730.81	17788.3	7190.12	1935.44	7190.12	25549.1	18080.1	4254.97	238.1	3516.5	1319.84	89.15	11467.2	9109.07	1319.84	2038.85	956.95	4514.16	350.03	4034.13	12871.2	12540.6	19630.3	21699.9	358.46	986.77	360.52	2795.77	1109.84	252.68	2511.32	2031.94	280.22	5033.79	3712.9	6871.06	5249.28	3293.65	4353.8	27127.1	78.35	198.09	2215.68	4523.25	19235.5	21344.6	5555.61	13674.8	916.23	16845	25936.5	21389.9	14952.9	9346.69	8312.03	2990.27	20319.7	8604.39	6737.96	8776.46	8776.46	10510.3	13188	8743.95	10788.6	6531.8	12997.9	5982.62	16098.7	5982.62	5900.97	4820.22	4928.76	6493.54	6422.19	10581.7	5925.6	6042.33	4784.06	3041.86	NSP6
TQWSLFFFLY	2653.85	504.35	4010.93	1288.68	2639.07	2082.98	334.12	16535.3	5151.88	3773.65	2138.03	1105.37	588.86	2280.45	6013.44	3106.19	27658.5	15030.4	12.67	12.67	7655.63	77.98	144.22	935.26	108.25	1196.84	2705.98	3046.64	15132.7	2814.04	18277.8	2814.04	37991.5	34571.3	17152.3	3595.99	19884.5	322.35	72.27	7547.31	8204.27	322.35	696.23	803.7	8874.33	1547.42	7226.15	6606.5	33276.6	38157.9	15258	5209.39	13959.6	15816.9	18466	12393.2	5557.53	12197.2	8002.01	4695.54	1707.52	1021.07	2038.9	9886.14	980.52	6715.47	26545.2	139.59	8809.09	6901.91	8183.08	31209.9	35957.7	15915.8	28749.9	6216.68	28547.2	32715	33424.2	11544.3	18421.5	7263.31	15622.7	40873.1	13443.1	9028.81	36795.7	36795.7	24589	31984.9	23341	16523.1	13962.9	32973.3	32889.3	35210.1	32889.3	9882.4	12337.3	8282.58	26518	7159.77	32470.3	12315.8	13144.8	11855.2	26220.7	NSP6
WSLFFFLY	3746.88	1307.91	5995.12	34108.4	36441.4	34084.1	26896.5	41770.4	38361.6	36272.7	21039.4	20406.3	13811.4	18762.5	25073.9	19205.5	38806.6	28699.6	262.76	262.76	21164.3	3050.43	5102.84	11510.9	4010.33	21909.4	13357	14530.1	28844.3	14776.4	36152.4	14776.4	42614.9	40388.7	29631.7	33687.4	34676.2	12883.4	2750.11	2295.33	27846.1	12883.4	9345.98	8587.18	36032.9	24947.6	33666.6	14042.7	38908.4	42402.9	22992.4	30086.9	38569.3	40241.7	37777.6	38179	32785.2	36520.4	30688.5	27222.3	27316.8	27241.8	28184.1	38742.4	27164.1	36330.8	33510.7	8604.86	41327.1	35021.2	33905.3	32793.3	40285.7	30417.1	32835.2	23992.4	34064.1	38488	39819.8	8138.05	14940.9	5306.21	38778.5	39528.8	17733.5	5198.69	34711.9	34711.9	35172.4	35009.9	30692.2	22116.9	24191.9	41075.7	37377.9	37426	37377.9	13732.2	10837.8	12223.8	24356.3	3743.56	31394.8	3482.08	4878.56	10575.3	32221.1	NSP6
TQWSLFFFLYEN	25036.3	10791	28830.6	13206.6	14166.8	13291.6	7046.26	32826.3	21945.7	20822.2	24830.4	21646.5	26669	19857.8	27052	24947.8	43956.1	39256.8	3938.04	3938.04	23350.1	8228.36	8022.39	12711.2	7468.59	24291.8	17480.3	19112	37247.1	24172.2	33229.4	24172.2	43354.4	42001.5	28760.5	18112.4	35363.9	22115.7	10795.3	39070.4	33178.8	22115.7	17579.7	17128.5	30993.2	13445.6	20188	36852.6	43755.9	45494.8	40355.9	19633.3	32050.7	34270.8	32415.5	31881.9	19540	26017.8	22574.3	17428.2	19236.3	18486.4	20056	29671.8	18371.2	22132.2	44980.4	5579.7	31534.4	25794.9	27815.1	41647.2	43801.8	33442.9	39881.9	22143.2	41093.1	43639.1	43580.1	30384.6	37171.4	27589.4	28541	46299.8	41179.4	39392.6	46344.4	46344.4	36779.3	42833.1	41439.5	39814.6	37407.4	42351.5	44808.5	43731.7	44808.5	37512.8	39484.3	35691.1	43244.8	38878.5	44740.2	41717.1	42025.6	40063.5	42794.6	NSP6
WSLFFFLYEN	20543.8	12761.8	24075.4	11793	8054.92	12788.5	11666	33913	18266.9	20497.9	21965	17667.4	24138.5	30658.7	35942.2	36007.2	43639.1	38724	14212.1	14212.1	16084.1	16986.8	12995.9	15157.1	17117	20761.3	18034.6	18977.5	30912.5	14221	21639.7	14221	41517.6	40850.5	28808.1	31403.3	39861.2	25244.6	21751.2	22938	37561.1	25244.6	27332.4	22124.3	40434.6	28162.8	31077.5	31880.5	42086.6	44212.3	37964	36950.8	40105.6	40730.1	36501.4	39755.7	32979.8	34708.9	29706.8	29389.3	29515.2	30121.1	33068	36422.9	29928.4	31794.4	41834.6	19213.2	42503	36561.5	35163.6	38953	41680.5	35187.2	35462.8	31016.7	31885.7	38876	38442.2	8104.84	19707.8	5640.34	34338	45356.2	36098.1	30705.5	41703.1	41703.1	40444.2	42514.5	42879	40367.2	40941.7	44268.8	43072	42917.1	43072	31492.8	32908.1	36215.4	35153	26417.4	40221.2	31651	32087.1	31080.2	41067.2	NSP6
LFFFLYEN	40183.3	30684.2	41888.5	30311.3	29755.7	32609	29420.5	43120	37055.8	34700.6	34560.1	33032.6	38202.6	23708.1	32917.7	27261.8	46564.1	45181.9	18095.8	18095.8	23949.4	23130.4	16404.6	22699.2	10614.3	38493.8	22365	25777.6	41502.3	33171.2	40068.7	33171.2	45219	44632.8	33360.6	41998.3	43086.4	38322.6	30960	43438.4	41971.1	38322.6	27191.7	25915.8	45208.3	37775.1	39320.2	36188.4	45786.2	46904.4	41105	40880.2	44678.7	45342.5	42254.5	45032	39300.2	39089.4	36659.3	35845.1	39239.8	39215.6	40330.1	43731.3	38899.1	40348	46313.8	30582.5	46292.3	41406.8	40254.3	42092.9	45210.7	38260.5	42036.1	37755.5	40628.8	44187.4	44450.2	36677.6	43210.6	35097.9	40622.2	46818.7	44583.1	40384.7	47256.3	47256.3	41865.4	47220.1	43234.9	42661	37858.2	44395.4	47657.9	47442.8	47657.9	40035.8	39630.7	24561.1	47162.9	43303.3	48014.5	41157.1	43981.3	39919	47700.7	NSP6
WSLFFFLYENA	22793	14475.6	26668.1	1227.62	1074.09	4080.58	2303.64	26011	3574.54	11605.3	23645.6	20845.2	25053.3	26511.9	33807.1	29659.9	43793.8	40291.3	21379.7	21379.7	10615.1	21397.8	13614.6	13226.2	17657.9	28021.1	15570.5	17860.4	31348	20930	7912.65	20930	40166.4	37460.9	26872	25845.5	35094.1	28449.8	23974.8	27796.8	38822.6	28449.8	31551.8	24836.1	40962.5	29744.7	30937.2	37694.7	41136.6	43794.7	41028.6	31417.2	39874.5	36486.8	29221.3	37339.9	29731.9	28555.8	22308	25055.2	32631.2	33735.1	35730.5	36220.9	33070.9	25737.2	42614.4	21146.7	40774.6	30576.5	26997.4	34940.2	39430.5	31132	32692.4	26503.9	20610.4	33591.6	31964.5	19723.4	26410	15667.4	24906	42036.5	35839.7	30090.8	36356	36356	38730.7	39250.4	40112.1	39484.3	38288.6	38371.2	38870.1	39443.7	38870.1	31391.8	32091.7	30032.5	25762.6	23919.6	32014	28708.2	29881.2	30422	34298.6	NSP6
LFFFLYENA	32032.7	20432.1	33639.6	7380.71	2523.96	3700.23	5473.27	30628.8	11058.3	10449.4	24763.9	16929.5	24681.2	8547.88	15787	7845.13	41747.8	36272.7	5557.47	5557.47	3518.67	10522.2	3428.14	6242.42	2785.27	21503.4	5295.37	7315.2	26135.1	11433.5	2593	11433.5	39092.4	35908	18832.2	26650.3	25894.7	24699.9	13363.7	37709.4	30008.5	24699.9	20850.4	13861	40134.3	30122.4	26860.1	26420	34328.7	40158.1	34752.9	29176.1	34669.5	30801	18080.7	35110	28143.6	23952.5	16759.5	22502.1	31733.6	32404.6	35292.9	36947.7	31490.4	21633.1	38606.9	16021.9	37637.6	24875.9	19646	31695.8	36368.2	24895.3	30156	22729.5	9989.79	28009.3	22098.5	34421.3	37304.3	28992.6	14139.4	36331.2	33041.6	23901.8	35018.6	35018.6	32921.3	42228	26403.4	28415.6	20295.7	31578.4	37985.4	41029.9	37985.4	22120.5	18485.6	6025.3	38018.2	32331.1	42050.6	24440.2	30331	18756.4	37272.5	NSP6
FFFLYENA	37167	28117.4	38459.7	18957.6	11834.3	14071.9	15346.1	38931.1	21958.8	22807.5	36466.7	34353.2	38034.3	23261.9	30369.1	22868.8	44858.9	42031.1	20254.1	20254.1	20858.1	28105	17297.7	24940.8	17859	40733.2	19428.9	23802.9	36320.2	30308.7	17469.7	30308.7	40483.1	37774.3	17413.7	36034.8	31249.8	33412.2	19932.3	43657	31187.3	33412.2	24294.4	18074	43684	34033.6	34992.5	29911.6	38611.9	42553.6	37465.3	35346.7	39773.7	35746.7	21962.6	40170.7	31411.8	30875.7	24435.7	27156.5	37744.1	39080.1	39922.5	41116.6	38392.3	32353.5	41168.7	25294.9	42604.8	33086.3	27597.5	32608.3	40629.3	28836.8	34659.3	29383	18878.5	32714.6	31479.5	40902.3	43465.2	39149.5	22736.6	39641	37159.7	25477.6	35927	35927	33005.5	43149.4	31615	32716.1	21735.4	31876.4	40250.4	42019.2	40250.4	24844.1	23704	6809.19	41409.5	37371.4	43757.3	28188.1	36150.1	26148.4	41368.3	NSP6
WSLFFFLYENAF	14774.4	8249.04	16699.6	13716.6	9419.89	14308.9	13709.8	35149.9	20839.8	20233	24412.5	23037.2	26304.5	5281.24	11091.4	5118.32	31974.8	29495.4	4819.23	4819.23	21588.9	14751.2	5725.25	13795.2	1922.23	7537.27	16630.7	18006.3	27040.9	22633.5	25311.1	22633.5	31788.6	27686.9	14780.9	28467.6	26664.7	4859.97	1171.78	1116.65	17416.1	4859.97	12596.8	8446.02	31857.8	21763.2	31771.7	10383	30540.8	35669.8	18454.2	22099.2	29363.3	30281.5	32256.3	31744.2	26823.2	33840.1	28431.6	19979.8	23612.8	24735.2	27714.2	29194.4	23688.1	31855.7	26933.2	10238.3	33614.6	30047.5	31867.5	31144.8	35192.6	26320.4	29867.6	18710.8	32981.2	36008.3	37134.8	4948.1	4557.59	3873.89	33532.8	33059.1	17580.5	4248.08	18013.7	18013.7	28836.8	29570.8	32429.5	27246.8	20358.9	35386.9	30930.5	30315.3	30930.5	12143.8	12348.8	5586.59	23637.6	8518.43	26611.9	5717.08	9968.41	9853.04	27459.3	NSP6
LFFFLYENAF	26200	14273.1	27708.2	19305.5	11668.1	13132.6	16498.8	34899.8	25635.8	16021.9	20865.1	17502.7	25585.6	109.45	606.7	127.55	28618.3	23128.9	308.91	308.91	15151.4	7902.3	1144.76	7953.16	93	5386.44	7578.9	9444.08	22268.6	12621.6	20708.8	12621.6	32816.7	29696.8	10584.3	32251.8	25532	2415.54	418.23	16814.9	8328.05	2415.54	4696.2	3692.95	31271.4	24769.2	32412.3	4208.73	25193.6	32221.1	10423.2	25078.3	25495	29694.6	32632.6	27553	26141	31697.6	23554.9	18111.2	19282.3	19258.6	21124.7	26725.3	18008.1	29272.5	21843.4	7280.06	32372.8	24859.7	26676.5	27539.3	34708.5	21784.6	28114.1	16461.5	25707.7	34498.9	31303.9	18286.9	21804.2	13311.7	32088.5	30848.7	21629.4	5459.25	24355.7	24355.7	25718.8	37333.8	27281.3	22467.6	9335.27	30733	34999.3	35769.5	34999.3	9493.56	11461.7	385.92	40366.4	22724	42018.3	13077	20864.2	10728.1	35536.6	NSP6
FFFLYENAF	23678.3	13860.4	25450.9	13343.5	7287.78	7575.04	9694.73	29968.6	18899.4	8221.33	29077.5	24738.2	31303.9	433.18	1875.75	97.9	23260.1	18389.3	316.41	316.41	24776.2	15317.2	3372.48	17156.7	145.71	5261.73	8590.72	12524.4	18813.5	14477.7	20065.6	14477.7	28955	23947.3	3214.89	32107.6	10428.6	1832.58	76.06	16380.5	1892.65	1832.58	1739.38	951.7	28091	23076.1	33858.8	315.29	7168.6	15695.4	2404.43	18845.1	18761.3	11806	21309.8	20601	18837.1	30370.8	20833.7	12560.2	21776.2	19421.6	23468.7	26118.2	18375.5	31463.2	8312.12	5463.15	24747	25444	21906.8	22452	30628.8	18093.8	22770.8	14509.2	18118.9	28985.7	23729.9	25709.1	23995.8	17191.5	26019.4	15889.8	8164.42	356.14	3608.58	3608.58	13886.7	26889.8	12153.2	8656.03	905.86	18102.8	14898.6	20482.4	14898.6	1026.1	1478.84	19.67	32430.6	10659.5	34538.1	2137.15	7298.68	1897.29	18415.2	NSP6
FFLYENAF	33770.2	22765.6	34722.4	31615.7	29052.9	29434.2	27499.7	41663.4	33870.8	29901.9	38370.8	36659.3	39798.7	5391.86	10269	1743.91	37529.1	35686.8	9045.33	9045.33	33199.6	25950.3	15249.3	30762.7	3371.53	30315.9	27898.9	29456.8	34133.2	34441.4	37483.6	34441.4	32714.3	29072.1	10560.9	40164.7	27857.3	14549.6	1867.07	28977	12424.1	14549.6	11615.1	10744.9	40744.2	32633	40601.1	8444.38	25895.6	33850.7	14346.2	31004.6	32166.7	29669.2	34398.6	36537.8	33779.7	39983.4	34380.4	26002.8	35622.4	36156.3	35208.9	39257.3	34642.1	41862.2	30571.5	18170.7	39303.1	37922.5	37877.8	31542.9	37997.3	27465.5	33723.5	25803.8	35422.9	39692.5	39760	35115.3	34330.6	32445	41436.8	28977.9	24154.5	4926.57	20978.7	20978.7	15971	34980.4	27863.9	20292.9	5816.6	26373.5	34184.2	33677.9	34184.2	11080.6	11260.8	96.17	39826.7	25290.8	40714.2	9630.75	19948.9	12304.6	34814.6	NSP6
LFFFLYENAFL	32872.5	23812.4	32728.8	8590.62	3336.44	6962.66	8814.81	28142.4	13357.9	5567.4	25604.4	22034	31154.6	4385.95	9799.77	3003.11	39955.3	35629.7	5564.21	5564.21	13647.6	17243.1	4800.13	6891.68	1273.42	20101.2	7039.17	9224.33	27787.2	18868.8	10189.4	18868.8	35473.5	32222.1	14688.3	31305.3	31202.1	24142.4	12132.4	28036.6	29663.4	24142.4	24557.6	20209	40063.1	30141	35179.6	27613.9	30611.3	36453.3	33723.8	28542.2	28018.4	29753.1	34550.1	31430.8	31317.8	37277.3	29808.2	23834.1	33558.2	34891.1	34696.9	35769.9	34084.8	37814.4	39126.2	16564.5	32218.3	31498.6	34715.7	33134.3	34147.6	28475.3	31826.1	24166	35485.8	41258.3	39920.3	29834.3	30046.5	26884	35920	27051.8	31732.9	21207.2	29294.4	29294.4	23686.3	34209.3	27226.8	25207.2	16324.6	28842.8	36633.6	35890.9	36633.6	24131.2	22351.2	3239.85	35159.1	28632.6	38398.6	23202.6	26618.3	21935.5	26609.9	NSP6
FFFLYENAFL	23990.4	13379.4	24128.1	942.38	198.51	653.81	1246.71	12428.8	1641.04	704.88	22978.5	17343.2	26358.6	1968.38	5569.14	1096.99	28409.8	21743.7	1066.24	1066.24	12986.5	14828	2810.57	6906.46	725.5	15822.7	3801.4	4214.02	12363.2	8305.1	1239.6	8305.1	25544.4	20811.7	3076.85	23919.9	15903.4	10507.9	3496.47	23305	14392.7	10507.9	15890	9490.79	33500.2	20838	30031.6	11388.9	13839.1	20606	18994.5	20817.5	16564.8	10864.6	18594.1	20128.7	21492.7	32481.5	22704.4	15484.4	26454.9	27389.3	28674.4	28276.4	26550.4	34599	23876.7	8560.38	18942.8	25508.5	27214.1	25037.1	27050.6	20650.8	23885.2	17124.5	19982.4	32480.4	28083.4	27891.1	28076.7	22558.9	25653.8	11095.5	11661	3802.63	6269.37	6269.37	9642.63	19108.9	9210.56	8044.2	2688.04	12450	18079.1	19328.7	18079.1	4820.74	4643.15	104.2	20794.5	13701.5	25450.6	6123.22	10183.8	4470.17	8541.23	NSP6
FFLYENAFL	24281	13405.8	23606.5	570.11	199.99	642.68	553.27	10100.4	567.45	548.11	30423	23055.2	30628.1	1365.25	2986.36	213.09	29690.7	24028.5	1699.24	1699.24	14920.1	15674.8	3792.11	10806.6	471.44	15697.4	8262.27	7646.1	17105	14266.8	2834.27	14266.8	22687.2	15832.2	6962.28	26639.6	17350.3	16510.6	4184.67	20094.1	14640.5	16510.6	21614.9	13369.9	35439.8	23167.2	33183.4	8697.06	8517.69	16189.5	14314.3	21774.5	12377.8	8260.66	22733.6	19316.4	24296	36091.4	26542.1	18560.2	31373.8	32438	32226.7	32196	30782.3	38154.2	26244.2	11688.3	18812.7	28628.5	30795.6	25860	22977.5	25328.1	24852.5	21878.2	24425.7	35380.8	32662.7	30118.8	23772.8	21087.5	31805.8	4821.57	11179.6	1577.14	1955.5	1955.5	3756.75	10104.6	8208.35	5223.38	937.87	6930.04	9899.2	10553.5	9899.2	4611.01	3823.34	19.42	16566.8	10454.4	19369.5	2638.13	5802.21	3960.61	2990.21	NSP6
FLYENAFL	22930.3	18814.7	23234.7	20.38	14.15	154.32	99.27	3579.26	25.79	203.64	23783.6	25249	31408.4	16605.2	23414.6	14131.3	33810.8	26504.8	8394.91	8394.91	25524.5	19783	12301.4	22768.8	11302.8	17840.7	25836	24909.5	22061.9	26931.4	7028.74	26931.4	24506.1	17420.9	2397.86	14044.9	14914.9	6325.72	2496.99	19540.5	17665.5	6325.72	24276.5	18016.5	34435.1	20676.3	34096.2	18339.4	11974.3	20135.2	24162.8	17181.6	16370.2	5869.51	16125	23894.5	21553.2	32726.3	25240	15264.6	35423.3	36401.3	35762.2	33777.1	35048.9	38668.8	16203	10968.5	11228.3	28418.1	27887.8	17567.5	22759.5	17027.7	18721.3	10706.8	25157.7	34301.2	32819.9	32872.2	30656	27811.8	26013	2456.6	4114.31	1057.35	1098.4	1098.4	7825.97	4463.26	7526.51	7673.12	3721.75	7473.77	7128.3	7936.31	7128.3	2298.41	1640.95	1154.98	7471.58	6486.3	8180.25	1918.49	3425.47	2803.86	386.32	NSP6
FFFLYENAFLPF	17707.4	7925.85	18613.7	2939.43	2388.35	5418.3	3110.63	23494.8	6665.95	7711.74	20025.5	22998.3	27829.9	195.54	504.3	77.87	29012.7	20920.7	363.66	363.66	23816.8	14283.6	4733.9	11785.4	258.21	12117.7	9293.05	11723.2	21889.3	17391.8	20274.2	17391.8	28564.5	24132.5	8725.71	28865.9	24362.6	2299.83	540.1	16011.5	8042.47	2299.83	7675.2	4760.67	27598.1	18201.6	31437.3	4809.28	21027.8	28064.5	11059.6	23475	22702.2	22418.8	26794	29111.4	24785.9	31771	24541.7	19542.8	23210.1	22550.2	24793.4	28467.3	21115.8	32269.2	17259.9	8641.15	30984.1	24183.7	24061.6	28150.9	34907.4	24282.3	29196.6	17631.3	28031.2	33397.4	31207.9	25965.7	25921.1	20924.8	30387.8	21931	15427	2784.33	13790.7	13790.7	10966.8	27507.8	23884.7	19083.9	4046.41	23647.6	26987.7	24847.1	26987.7	7217.24	8415.28	198.96	34824.4	17324.2	36219.8	9481.24	18046.5	9732.78	23920.9	NSP6
FFLYENAFLPF	18478.4	8968.83	19060.4	1084.42	1178.35	3416.36	1311.52	19043.7	3253.94	3404.08	19928.2	23953.8	28062.4	136.06	356.59	45.14	27791.7	19710.5	558.55	558.55	26238.5	13947.8	5390.99	14398.9	228.82	8590.44	15169	15075.9	22456.9	22412.7	24962.4	22412.7	26165.1	21430.9	7798.17	24186.3	23539.1	854.48	273.69	11425.5	7254.74	854.48	8951.19	6198.48	27811.8	19522.7	33526.7	3587.33	15560.1	23462.8	9016.31	21686.8	19009.3	18578.7	26458.9	26517.4	23318.8	33241.3	25199	19153.8	24682.3	24581.8	26392	29083.1	22712.5	34366.2	12808.6	8966.41	26299.4	24306.8	25633.5	26097.3	31981.1	23207.8	28165.5	15639.9	28545.6	33593.8	32400.8	22351	20139.1	15881.6	32049.3	19316.6	12294.8	1649.66	8229.61	8229.61	9248.61	23508.8	26365.5	19434.6	3958.51	21835.6	22027.8	21383.4	22027.8	6200.09	8068.44	168.49	30769.3	14527.9	32252.8	7481.86	15376.8	9099.52	15976.5	NSP6
FLYENAFLPF	4719.17	2999.83	5051.25	36.55	35.59	145.68	56.57	3884.43	81.31	139.36	3826.49	5556.63	10155.2	51.63	94.35	17.71	6134.3	2334.5	46.71	46.71	17021.8	4016.19	1371.19	6406.65	117.41	381.98	9345.07	7683.34	4515.18	6364.85	4260.04	6364.85	10863.7	6590.29	1032.46	5421.81	9302.7	10.59	7.99	592.07	866.68	10.59	3370.98	1620.45	13043.5	7030.57	22340.3	158.39	2044.68	4593.93	1000.31	7811.59	6188.42	3389.42	11284.3	11009	7868.68	20504.8	12325.5	6081.43	12560.5	10869.4	14037.9	15755.6	9165.43	24563.8	515.12	1331.01	6000.05	9826.31	9815.05	11113.1	15121.1	8661.65	12952.7	3137.97	10492	19442.2	15741.8	8477.42	5304.09	2245.24	20612.2	4410.46	643.99	33.07	196.07	196.07	3879.6	5624.01	9726.14	7344.07	832.8	11013.7	4278.06	5010.48	4278.06	273.06	548.5	37.09	10578.1	1349.76	11695.8	618.02	2129.26	752.84	1253.77	NSP6
LYENAFLPF	17866	5070.31	18697	27508.4	24856.5	19877.2	16727.8	33892.5	28490.7	21783.9	30364.8	27270.1	26496.4	34.82	42.26	6.76	24785.9	21425.1	858.01	858.01	15380.7	6524.38	2242.31	16021.9	48.66	6888.7	20440.8	21518	25639.1	28724.4	32298.9	28724.4	19881.7	13201.1	13157.8	33671.3	15945.8	4070.3	108.98	9135.53	2286.97	4070.3	5721.72	4914.91	25971.3	19297.8	33043	2108.44	15890.5	24960	3557.87	22967.3	12767.4	14369.5	25451.4	23951.2	23197	33168.4	25105.5	17591.7	24687.1	23794.9	22244.3	27618.1	21104.6	34186.4	20716.6	8468.53	28898.3	25822.3	25726.1	27176.7	28454.7	23024.5	27936.1	17638.2	31119.2	33261.4	32460.4	20332.7	15902.2	14736.9	33338.6	12211.8	15958.9	1025.81	9315.79	9315.79	2254.98	13910.9	19099	7638.5	426.11	14730.5	15723.2	10450.6	15723.2	5836.58	5778.9	10.27	30074.8	11820.3	30276.9	2674.95	8203.38	6785.51	21104.2	NSP6
YENAFLPF	22460.5	10937	23854.7	29073.4	27349.6	21614	16810.4	41472.7	31294.8	35869.1	36013	35943	34384.8	3013.56	4169.16	1171.94	31186.3	26908.1	10192.1	10192.1	28654.9	17092.8	10394.2	29160	4168.53	24651.6	31264.3	32986.2	26905.5	32737.7	35048.2	32737.7	22969.3	17861.2	12598	20116.2	14566.4	1955.84	46.39	22006.8	5419.7	1955.84	11.67	39.84	30102.5	18819.4	30581.1	7112.13	20339.9	27559	10716.3	567.2	9932.99	8157.09	17300.5	374.16	67.42	2346.86	741.89	56.25	559.18	381.03	918.58	2347.09	282.66	3270.78	30908.1	258.34	15712.7	1425.78	2136.85	29053.5	31235.2	15226.5	27492.6	10854.1	32162.2	34733.3	35578.1	30940.9	30279.2	25226.1	24181.9	34052.3	18968.4	5935.93	21789.8	21789.8	14617.4	24531.3	28141.2	22467.1	11562.5	27205.5	26475	21542.7	26475	10628.6	14736.7	1621.22	30753.3	18035.6	33229.8	9739.73	18602	14861.6	31707.2	NSP6
LYENAFLPFAMG	29902.5	18908.4	31860.5	30719.8	22971	20397.2	22307.7	41089.9	33727.1	34883.2	33028.3	34071.9	36491.6	8686.05	13275	7050.38	41885.8	39131.7	17097.4	17097.4	14340.8	20134.5	11442.6	21273.6	7266.53	36263.3	26097	26436.6	33480.2	30685.2	25686.3	30685.2	35337.5	31800.6	23258.9	35004.2	32710.4	25172.3	16323	26892.7	29498.6	25172.3	19235.5	15773.2	39575	24891.5	30479.4	30256.9	37166.2	41440.4	33910.4	23103.1	32225.3	29902.8	31588.3	29718.7	16540.3	23182.7	14475	13387.1	23827.1	23546	23818.6	29510.7	21768.4	17670.9	41690.9	13797.8	38678.8	19737.4	21811.5	33363.8	38873.9	30424.4	33909.3	25307	34203.4	38824.3	39774.1	20146.3	29310.2	18234.5	34860.9	38875.6	37417.9	29406.8	37487.6	37487.6	28538.8	39298.5	38384.9	34103.6	24849.2	36525.5	42325.4	39009.1	42325.4	31467.9	31018.3	9456.65	37544.9	31966.9	39228.4	31905.7	35530.4	30367.1	40189	NSP6
YENAFLPFAMG	29587.1	18244.6	31115.5	26239.1	19593.2	14250.6	13941	42401	29702.6	34388.9	35675.2	37317.7	36676	28847.1	34103.2	32200.5	39361	34929.7	21748.1	21748.1	22360.9	23989.3	15096.3	29929.1	22453	36403.2	31512.2	30994.8	30010.5	29272.2	18111.8	29272.2	33125.3	30053.4	20894.5	26047	25601.9	16813.3	5285.07	23609.8	20098.4	16813.3	2433.04	2999.34	36517.6	22499.5	29184.3	20491	29578.8	35868.8	27290.2	7611.35	22992.6	14205.5	22482.4	2500.04	636.36	3845.87	1628.54	1007.18	6804.77	5684.08	10286.2	11872.6	4883.79	3665.64	38311	2227.67	26717.8	4251.52	4511.52	27601.4	35408.7	23632	29208.3	18789.9	26621.4	34726.6	34444.8	23098.9	28548.7	18205.9	26352.3	40897	30228.1	20341.7	27859.4	27859.4	32487.1	36794.1	36052.4	33429.2	30100.9	38031.4	37209.2	37051.3	37209.2	23113.6	23909	25480.6	31138.7	25342.3	34871.1	27354.3	31026.7	23361	34916.8	NSP6
NAFLPFAMG	35416	27691.7	37012.1	24251.3	14131	8708.45	11637.7	41294.1	28923.7	33159.4	32599.5	33629.1	33921.8	29330.2	35040.2	32977.6	32084	28802.5	27831.1	27831.1	7576.76	15705.4	9945.25	23883.9	19719.1	29028.7	21855.9	19952.4	17228	13014.6	2286.06	13014.6	28676.9	23202.8	16501.5	30692.5	20346.1	19324.3	7310.29	17159.9	26099.8	19324.3	21729.8	13378.3	43255.1	29893.2	31058.3	11346.3	22197.2	27189.7	24029.1	28417.1	34587.8	24930	20415.3	32096.9	23103.1	27336	18508	18258.4	26100.6	26836.6	31590.1	30237	25527.8	27385.1	34487.3	14488.3	36031.3	22892.1	19128.2	11701	22919.1	12116.4	12557.8	12497.7	4848.73	21147.4	17618.2	17415	21607.4	11476.9	24938.7	34018.5	19202	9521.23	14725.7	14725.7	35560.8	35570.4	30418.1	28347.4	29705.2	36959.2	29054.8	34566.1	29054.8	11025.8	8897.12	19974.2	23375.7	15159.3	26838	11681.9	18353.7	8729.11	25612.5	NSP6
AFLPFAMG	42261.3	33824.7	43008.2	35612.4	34156.1	32409.5	30873.4	45206.8	38629.8	38680.9	33420.5	34026.9	36214.3	27786.3	33934.3	25381.6	46277.3	44860.4	28136	28136	17620.9	22467.6	19925.8	25532.8	16927.5	42070.2	35635.1	35346.7	40494.6	39750.9	37757.9	39750.9	41544.6	39141.4	34551.2	41810.2	42438.2	35563.9	28724.4	39605.8	41104.6	35563.9	36400.9	34393	45074.9	36662.1	39067	40748.6	45180.9	46591.3	42755.8	39081.4	44639.6	44117.2	42433.6	44050.9	38616.5	39712.2	34243	32776.3	35388.4	37119.5	38097.3	40384.7	36260.5	38982.1	45533.2	28741.5	44964.4	38622.8	38665.4	35746.3	42749.3	33871.2	36938.1	29439.3	40827.6	42546.3	43624	33350.4	38495.1	31522.5	43206.9	44740.2	43335.2	38342.1	44006.6	44006.6	37278.9	44670	42777.1	41107.7	38089.1	41407.7	45940	44946.9	45940	38818.4	39317.6	21969.3	43156.4	39420.3	44310.4	39361	40680.7	38720.2	44583.1	NSP6
YENAFLPFAMGI	21843.9	12224.6	23196.8	5736.04	4965.85	3772.18	2353.01	28268.7	8552.51	7346.37	26953.3	27411.8	30326.1	3462.25	9182.6	2774.2	32837.3	30615.9	5317.42	5317.42	17143	19406.9	8994.39	18606.6	1885.01	20361.9	19634.1	20885	23092.1	22324.9	4003.95	22324.9	31874.3	27152.9	16929.2	3896.55	22738.5	18390.3	6541.84	26938.7	23074.9	18390.3	4498.12	3658.23	28971	15479.2	24894.5	25684.1	29720.3	34695.8	30399.7	1789.11	10667.8	13867.4	17592.8	821.71	331.51	2269.54	630.26	357.4	755.92	830.7	2355.4	2029.02	646.91	1579.65	39403.6	913.01	18792.2	184.9	2486.5	18654.8	23320.3	10159.7	18935.2	5113.61	27031.3	35040.2	35061.8	23975.8	25957.6	19584.3	20716.8	34806.3	26124.7	22495.3	29786	29786	23370.3	28491.3	23167.9	23446.8	20985.1	24331.5	32551.2	30896.1	32551.2	21891.2	20850	5704.04	24063.9	22472.9	28638.5	25151.7	26135.7	21257.5	25697.4	NSP6
NAFLPFAMGI	21805.9	15148.4	22295.9	1895.56	840.98	599.89	479.71	22849.5	3381.76	6091.44	19265	18977.1	19191	3126.69	6760.08	2558.47	15191.9	16105	4428.2	4428.2	5402.9	10970	3891.24	11584.6	1386.9	6429.63	11303.3	10638.6	6164.77	5493.44	19.34	5493.44	20969	15402.8	9531.74	7500.66	10066.9	13674.8	6177.45	2968.58	21333.5	13674.8	19731	11215.6	35033.8	19165.7	25153.8	12585.1	13927.9	18938.9	21985	14561.4	17917.9	14476.4	14181.5	24557.4	17790.8	24068.9	16054	11629.3	12038.2	14374.3	18109.5	16895.9	12567.3	22322.9	25268.1	8826.26	24880.5	12298.5	18194.5	1230.38	5736.41	2607.82	1395.29	1610.52	5210.29	19035.7	17293.5	6236.89	6583.24	2835.87	17597.4	19661.8	3702.27	2652.18	3938.04	3938.04	19240.5	16403.9	7757.77	9245.81	14159.9	15728.3	15338.9	21090.7	15338.9	2136.32	509.66	3404.26	2259.55	1872.08	4199.45	1739.74	2217.41	836.52	3551.6	NSP6
AFLPFAMGI	32147.3	20275.8	32242.4	1571.99	2010.31	3012.84	917.01	19682.6	2165.79	2253.25	18254.9	14867.1	17944.5	763.31	2376.37	170.39	35181.5	33863.5	3091	3091	2345.41	7691.57	2820.41	7143.59	123.88	1788.18	19006	18621.5	25112.2	27813.9	6085.18	27813.9	28931.2	22432.1	21764.1	8520.55	24265.5	20135.4	6061.26	17473.5	30393.8	20135.4	24267.6	19640.7	31983.5	19076.7	29616.9	31236.2	32071.5	37736.3	34934.9	18295	22267.7	22907.7	27766.1	24857.3	21279.1	28381.8	19105	14407.2	17244.6	18808.6	20503.2	20145.4	16891.5	21459.5	36573.4	8967.09	23975	15494.4	22857.7	25065.5	27623.2	16826.5	22406.7	7262.52	30952	34836.8	34914.9	23595.5	19063.9	15798.6	29372.2	16479.2	25399.4	12407.3	19774.8	19774.8	15839.5	26122.1	9747.95	11757.1	7930.31	14777.6	29015.5	29490.3	29015.5	18744.2	9169.79	228.64	14313.3	13491.1	21564.4	10981.3	12050.6	11704.4	12120.5	NSP6
FLPFAMGI	26044.2	25351.9	27307.6	146.2	90.77	694.66	524.52	4532.56	210.68	2318.61	29988.4	32433.7	36691.9	13258	18279.8	10403.7	32165.7	29126.9	19288.4	19288.4	24227.2	25233.2	17025.1	29184.6	9538.65	24246.6	31842.6	32234	26290.5	34558.6	6052.93	34558.6	30554.7	25354.1	14660.4	14615.7	27921.9	16727.1	16703	29415.4	34231.9	16727.1	32100.3	26949.5	40996.2	29219.4	38214.1	35750.2	34494	38843.6	37435.8	25292.5	31604.1	27871.8	29168.5	36099.2	32818.9	38097.7	29748.3	25820	34623.8	37546.5	36228	34453.7	36706.6	39897.8	31283.6	22029.2	32395.5	28075.2	33331.7	15230.8	25150	14702.5	16730	9715.1	29434.5	35426.8	37338.3	31591.4	33095.2	28694.6	35939.1	1996.63	14913.3	14305	19436.9	19436.9	17742.5	15623.9	16713	20773.4	17049	18600.8	25010	21462.2	25010	12288.5	8321.39	6705.08	13322.5	15064.6	17887.1	14150	13885.8	12674.7	6770.62	NSP6
NAFLPFAMGII	29952.7	25291.1	30878.7	14056.9	6467.38	7234.52	8080.23	25407.1	15442.5	20188	30863.3	32537.8	34033.2	15463.2	21562.8	13086.4	26331.5	27025.1	24343.1	24343.1	16136.4	17408.2	12522.3	24887.2	7721.42	24366.8	27141.5	27264.2	20383.3	22627.6	1690.75	22627.6	28568.2	25021.1	20591.7	24020.8	21647.9	23641.7	14583.6	11686.3	31262	23641.7	29065.8	20714.1	41656.2	31755.9	35219.6	28279.1	26813.1	31327	34619.6	26697.9	31206.2	27569.8	27645.6	33095.6	29179.2	34295.3	26157.2	20633.8	28404.8	30994.2	32359.8	30828	30043	36384.3	35742.5	21009.8	33899.4	25101.6	29673.4	4449.42	16364.4	8081.02	6335.92	5822.77	18417.9	29026.5	29725.7	18615.9	20411.1	16268.9	32272.4	18358	18866.5	13805.8	15557.7	15557.7	29116.2	29239.3	25571.2	26180.7	28437.5	29899	29559.6	30156	29559.6	13733.4	8578.83	18083	15750.5	13895.2	18774.7	12084.1	14770	9514.23	16270.6	NSP6
AFLPFAMGII	26305	18488.6	27253.9	3014.57	874.41	1779.2	2386.39	10937.2	3279.14	5030.75	18271.7	17847.7	22998.1	1283.39	3201.87	668.43	27861.5	25206.1	6311.02	6311.02	4754.38	7381.43	3131.87	11279.6	609.84	8523.68	25673	23636.6	22459.3	30484.3	7088.31	30484.3	26383.7	22346.4	22529.4	14636.1	31492.5	12533.3	13472.7	23305.2	32968	12533.3	30747.7	26805.3	36718.1	25079.4	32799	37592.8	37658	39811.6	38304.8	24901.2	29980	31763.5	34172.7	29895.4	26628.1	32460.8	23554.2	18149.7	19665.4	22006.4	23346.3	23253.8	20818	26307.6	33463.2	14369.5	29292.2	19708.2	26052.1	27677.6	29739.6	21665.9	27392.8	11121.2	33860.2	36920.5	37793.1	23579.4	24035.8	18108.3	36490.4	10580.1	25122.8	24791.5	30721.8	30721.8	19237.3	26371.2	21969.3	22170.1	18217.6	21813.4	34877.9	29770.8	34877.9	19745.5	17814.1	2788.85	22853	22281.9	27450.7	22029.5	23799	19023.9	20931.3	NSP6
FLPFAMGII	21364.7	19968.3	21747	370.05	53.56	116.27	271.86	1683.01	252.57	1374.82	27972.4	29499.5	34339.1	8243.33	7736.56	3968.58	11593.4	8733.07	16609.3	16609.3	21335.8	17643	9059.44	29720.3	12246.3	18315.6	32110.4	29847.9	12679.5	26511.9	994.24	26511.9	20715.7	14562.3	13809.4	16073.6	22752.6	4449.28	8761.37	19774.4	26904	4449.28	35305.1	27932.8	39347.8	30532.5	38101.8	27990.2	23136.1	28706.1	31212.2	23693.7	29663.1	19004.8	26008.5	26787.9	29082.5	37720	28675.3	22737.8	35653.2	38068.9	36972	33210.4	37541.6	39355.9	14509.8	20906.9	22350.7	27226.2	29033.4	16469	21995.9	19974.2	19203	13057.9	22480.7	29825.3	30909.8	33551.7	31630.1	29297.9	35261.6	414.05	4852.4	5658.19	6168.44	6168.44	13654.2	10203.5	9921.61	13640.2	8466.6	13924.4	16356.1	12087.4	16356.1	3047.66	1609.57	2701.27	11474.1	12797.5	12792.1	6498.24	8327.78	4341.71	2227.77	NSP6
LPFAMGII	36185.3	32923.1	36911.7	25191.7	16702.1	20309.8	22928	35005.7	26820.6	32946.6	34864	38191.4	38615.7	28645.9	31166	27735.2	36121.9	36792.5	32313.3	32313.3	30022.5	26356.9	23814.5	36662.5	27081.3	33233.7	38833.5	38218.7	31052.2	36621.7	22316.6	36621.7	1850.11	759.08	9212.85	24494	19381.3	28618.9	17548	25054.4	29240.9	28618.9	19593.6	10677.8	42676.3	31725.4	35888.6	7269.51	7738.15	12304.9	14758.5	29600.2	23908	18187	16664.9	35554.2	27555.4	31848.1	28023.6	21599.2	35544.6	37308.4	36645.1	35119.5	36233.9	39706.6	40836.8	24551.8	33226.6	24427.8	30000.1	161.12	3420.17	3289.23	1102.05	9267.64	1045.12	3641.65	4265.44	30756.7	32871.5	26989.8	31043.9	23639.2	31813.4	22805.1	27801.6	27801.6	26650.8	34051.2	34138.3	32489.6	31669.5	33556.1	34008.9	32400.4	34008.9	24769.2	21388.7	17490	28785.7	26012.4	30984.5	20710.6	27570.9	24056.9	30993.8	NSP6
NAFLPFAMGIIA	30303.5	24599.1	32040.3	11575.2	6338.94	5586.77	5411.97	29356.9	16804.2	27695.9	30616.5	31993.9	32482.6	29431	34403.1	30664	38174.9	34472	27182	27182	13007.5	22329.9	17733.1	24380.3	23900	36575	23296.1	22499	22359.2	17959	1531.32	17959	13553.1	9232.61	18520.5	30476.7	24570.7	26710.6	17787.7	31278.9	31294.4	26710.6	23091.9	13178.5	42417.6	29856.3	30192.5	10535.1	19731.7	24019.7	21804.4	33101.3	35531.2	24741.9	11135.8	34380	26730.2	26568.5	19461.8	22065	28394.4	30350.4	32701.9	31513.2	29414.5	25955.3	39628.5	21595.5	38773.9	28894.9	21581.2	14646.4	24122.1	18671.3	16846.4	19081.7	173.51	4330.73	1529.76	27969	33159.4	25089.2	17500.6	36321.8	26837.5	21815.3	26571.4	26571.4	33721.6	36855.4	35266.1	34263	35033.4	36941.3	33038	35434.8	33038	19092.4	18483.8	25986.5	28285.9	23514.7	32052.5	20635.2	26857.5	18682.5	29886.3	NSP6
AFLPFAMGIIA	35693.8	28305.4	36903.7	8042.03	4289.37	8186.54	8027.42	24251.1	12459.6	20649.9	28431.3	27678.8	30471.1	20878.4	27413.9	18137.3	43479.3	39890.9	21446	21446	11216.8	19528.4	17615.7	19367.9	10619	35764.5	30550.7	30510.7	34875.3	34626.8	21807.3	34626.8	9016.12	5612.4	27463.8	32259.8	35446.3	29618.8	24452.9	40862.9	37173	29618.8	28841.2	21635.5	43647.6	32770.2	35210.8	14057.8	22124.1	28632.6	26524	36202.9	40835.5	32371.7	19191.4	37223.3	29783.1	28457.1	21326.8	25855.8	31357.1	33230.5	35156.4	34877.9	32252.1	25774.3	43535.8	24262.6	39804.7	31230.5	23338.3	20200.2	30399.7	29603.5	23992.4	30172.9	240.94	3074.99	1833.83	38246.8	40512.1	34850	26692.1	35141.6	38879.3	36687.9	41442.7	41442.7	34596.8	40612.6	40184.7	39046.7	35471.6	36710.9	41950.6	40652.6	41950.6	33622.9	35120.7	23694.5	39797.4	38443.5	42503.5	37374.6	40427.1	36204.8	39298.9	NSP6
FLPFAMGIIA	22305.1	19502.4	25012.2	248.64	96.65	334.08	433.21	4229.09	488.86	5283.46	21918.7	24212.5	30828.3	28099.8	30469.5	27661.5	31202.5	22046.9	15936	15936	18254.1	21041.2	16550.5	24535.9	26395.1	32541.7	26589.2	25488.1	16244.1	17939.2	2390.29	17939.2	3881.65	2363.19	10028	20905.8	20921.4	7558.1	8636.38	35127.1	21293.8	7558.1	14864.8	6288.59	40199.9	26113.3	26890.1	411.83	2590.72	4638.98	4791.93	31082.5	31683.5	13352.7	2567.98	28700.8	20253.6	18892.8	12213	18556	31504	32473.4	33797.2	33084.8	31464.9	22608	28084.9	17235.6	31002.9	22021.9	12308.1	3450.28	11154.6	12773.9	6813.02	22000.9	4.8	168.35	46.55	33971	38745.4	27962.1	10665.2	14451.5	19042.9	15963.7	23483.4	23483.4	26605	28618.3	29485.2	29103.3	24450.8	28981	27329.8	27812.7	27329.8	12701.6	13872.9	15933.5	27276.3	23712.4	31623.6	20573.4	26724.2	17589	20541.4	NSP6
LPFAMGIIA	33825.1	28618	35287.1	22485.6	22525.5	21924.4	16319	42303.9	28433.4	36173.5	29843.7	32119.5	31609.9	35513.1	39882.3	38175.7	38964	37717.5	19140.6	19140.6	18881.2	26106.6	26486.4	33378.2	28187.8	31301.5	30960	28292.3	24663.1	18319.6	8466.69	18319.6	1227.48	502.7	6902.58	23007.8	12796.3	22191.2	5357.09	31128.6	14225	22191.2	7790.07	2630.67	42702.2	27473	26633.5	115.7	883.2	2175.32	2016.98	28629.8	28177.7	6418.65	779.77	27125	16126.6	12762.5	9662.47	13546.7	31404.3	30275.3	33369.2	31721.6	28632.3	20059.1	37813.1	16989.2	31560	16568.6	7538.58	1651.14	5978.86	6825.86	3546.92	16280	4.19	71.96	23.89	33505.2	37609.5	25681	6329.41	36548.5	28615.2	11281.9	19745.5	19745.5	28411	37099.9	36668.5	32077.4	29811.4	33603.3	24434.1	31258.6	24434.1	15680.4	12513.5	13447.8	29986.8	24614	35052.3	14881.5	28296.3	15688.2	30730.4	NSP6
AFLPFAMGIIAM	31882.6	24391.9	32556.1	7450.6	2553.63	5997.13	6887.21	19285.7	10421.7	10685.4	24927.6	24667.3	28958.8	11419	20973.7	7026.23	36363.9	26374.3	6517.04	6517.04	14595.6	17941	10079.5	14871.7	2157.93	25304.8	24485.2	24276.5	24351.5	30664.3	22879	30664.3	12161.9	6955.81	13978.9	35507.7	28237.5	14311.9	7722.76	30987.8	25533.6	14311.9	21748.4	13978.2	41274.9	28872.7	35053.1	3177.61	12061.3	15958.7	12241.8	30783	35586.2	25034.1	28604.1	31155.6	29710	35578.1	28145.1	22655	28413.8	30391.8	31266.7	32917.4	28916.5	31971	32348.6	16397.7	34128.3	34184.2	31108.4	20939.5	30009.2	30102.8	25656	30271	8970.97	16600.2	14420.8	35434.4	34990.9	30526.9	34324.6	16213.5	28567.9	16743.2	26939.6	26939.6	27574.2	35277.2	33145.8	30798.6	17243.5	32232.9	35640.5	34011.5	35640.5	20693.1	20089.9	1277.78	36683.6	29874.1	39565.1	20354.7	29271	20898.8	30043.6	NSP6
FLPFAMGIIAM	27218.2	23959	28143.9	784.22	325.19	1358.58	1366.45	6401.04	1395.94	2609.35	31246.7	33652.4	36694.3	22542.3	26712.6	16249.2	22714.5	10224.2	13221.7	13221.7	31159.6	24988.1	16923.7	30575.5	14785.9	32319.9	28165.2	28060.9	15122.9	29538.2	11400.6	29538.2	5695.1	2765.12	9877.59	33940.9	24348.1	3943.12	5266.91	25340.1	18977.7	3943.12	19934.5	11307.6	42620.9	31844.7	37980.8	797.13	4570.33	6623.39	6666.46	31862.6	34444	16420.1	21767.7	32126	30218	35976.8	28942.2	25079.7	36931.3	38148.4	38485.9	37849.2	37495.3	37415.5	16849.2	20911.6	30968.7	36948.5	32496.3	13739.9	25229.3	26524.3	19327.2	30957	576.36	7950.41	4905.83	37916.4	37746.1	33811.9	30533.5	2929.71	14188.1	5519.42	8820.15	8820.15	25973.3	24747.8	29965.7	28217.7	13353.4	28387	24985.1	23750.7	24985.1	7680.1	9374.65	1127.75	30442.8	22531.1	31960	11556.5	22157.1	11593.7	12942.9	NSP6
LPFAMGIIAM	29783.1	20134.5	30659	15691.1	10165.1	12929	11413.8	37558.3	19903	16677.7	24128.9	26537.8	28677.2	15015.6	21823.1	12745.5	23761	18876.5	5750.21	5750.21	21333.5	18554.8	10951.3	25197.7	6747.15	25349.5	22970.7	20821.6	11232.9	13269.2	8746.41	13269.2	76.59	33.7	2863.71	24513.6	7971.86	5202.63	1314.78	13645.2	5433.38	5202.63	5148.81	1641.47	39444.2	22648.4	30596.7	9.88	58.31	103.61	133.57	22622	17573.8	2364.93	7528.39	22628.1	16822.7	25593.3	19332.7	12280.8	25772.3	25454.4	27997.5	27963.9	23197	30404.6	23282.8	9830.88	21098	21394.5	19679	1335.58	4569.4	7417.77	3788.22	14603.4	84.94	1042.5	359.29	26834	27132.7	17810.8	20288.5	22057.9	17481.1	2802.13	5132.68	5132.68	18216.6	28001.1	31226.4	26366.6	17087.4	28117.4	16886.6	22012.8	16886.6	6730.09	6699.28	735.37	26205.3	17180.7	28483.6	5534.43	18368.6	7709.15	19803.5	NSP6
FAMGIIAM	29752.5	22570.7	30276.6	6649.6	4799.04	2582.19	1062.78	33404.6	11113.9	13981.5	33698.3	34726.9	32806.1	27455.1	33836.4	24579.7	18717.9	12656.4	15639.9	15639.9	25731.6	22474.9	15235.4	30443.8	14454	29806.2	25799.1	24846	8798.14	17403.9	4020.19	17403.9	7071.84	3571.95	1638.24	30298.5	6000.83	3136.92	300.68	4156.91	5257.74	3136.92	9650.36	4486.07	39444.2	22100.6	33755.6	83.9	397.02	895.82	1282	21777.6	25522	3143.92	11695.2	23322.6	15514.7	30812.6	21995.9	10111.1	30660.3	33614.2	36745.5	33464.3	31855	36407.6	2801.53	11796.6	21256.5	27532.5	22243.1	5612.88	15619.3	13498.5	7411.12	12316.1	5305	11773.2	10093.3	21643	20999.6	13111	26961.8	10350.8	478.17	11.94	16.18	16.18	16224.9	13294.3	11987.1	11781.1	7990.16	17146.9	1081.34	6988.78	1081.34	49.42	42.45	421.84	3075.29	1007.63	4895.59	27.61	485.74	60.79	1161.03	NSP6
GIIAMSAFAM	25291.6	18238.3	25407.4	1447.71	449.24	861.45	761.89	25540.2	2631.66	5503.44	14437.3	13126.9	16087.9	25719.7	31538.2	27922.8	20893.3	10879.6	6412.75	6412.75	12239.7	7232.49	5579.22	13952	10821.6	12682.5	26233.4	20207	7412.72	14459.5	6123.75	14459.5	9628.03	5753.51	11539.2	20615.3	26472.1	285.34	1577.94	9761.46	17646.6	285.34	23921.9	19482.8	38828.5	22235	35299.3	9527	17765.4	21615.4	14110.7	27933	31327.3	20338.8	31372.7	24387.4	23277.2	35099.4	27289.3	18231	25403.5	28165.5	29267.5	29628.5	25653.8	31816.8	18276.8	10321.6	22120.7	31329.3	27909.5	35927.4	34805.6	33139.3	33557.1	26927.6	31924.7	31742.5	31298.8	20408.3	21384.4	12364.5	36593.2	26643.3	12373.6	6119.91	14059.9	14059.9	26359.8	27625.6	35632.4	31575.7	28293.5	34441.1	28583.7	26524.3	28583.7	9228.91	16227.2	10482.5	21100.3	11070.5	25096.2	10902	19251.3	14997.4	16295.8	NSP6
IIAMSAFAM	15761	10366.4	15390.1	957.41	215.65	385.95	379.58	16613.3	1039.31	1788.84	10274.9	6805.66	8908.29	11656	16112.8	11377.8	19827.5	9343.96	875.26	875.26	7485.18	2562.35	2735.95	12158.2	2667.67	1752.87	16957.2	11753.5	5035.87	5260.14	1705.93	5260.14	2958.99	1245.58	4089.11	16933.8	6904.52	149.3	63.72	475.84	3294.43	149.3	11335.5	7171.55	39141.9	24381.3	36229.9	122.15	848.78	1719.36	881.55	17094.5	20730.5	3729.61	18237.9	19694.8	19819.4	31419.3	22101.6	12925.4	27596.3	30124	29351.2	28533.6	28223.8	32870.1	7313.93	6024.51	13564.7	28078.2	21941.9	21387.1	19426.8	19544.9	20266.5	14253.7	18702.3	21766	19605.9	14533.1	9835.03	4990.09	29331.5	4264.47	3074.85	71.23	150.75	150.75	14819.2	9153.73	20204.8	12283.5	6575.69	17040.9	4398.35	6407.83	4398.35	912.13	984.97	329.59	4905.24	1147.12	7555.97	206.27	1438.73	913.58	1648.11	NSP6
IAMSAFAM	27375.9	17827	28168.3	15440.9	12895.5	10701.1	5894.72	36324.9	18649.5	19141.6	27563.2	28151.2	24753.4	18866.3	23964.2	17918.1	33620.7	30219.3	14105.2	14105.2	14159.3	10588.2	8942.67	24454	9861.14	20145.4	27883.5	26113.3	19578.1	24564	18742.6	24564	4372.26	1929.83	1800.19	27410.9	5389.64	3133.83	173.64	995.91	4198.59	3133.83	10163.2	6534.76	39729.8	22775	33697.9	276.2	1670.66	3721.71	2683.24	15567.8	22948.2	7868	15558.2	25289.2	16231.6	31203.8	21483.6	9758.08	27360.8	30593.7	30886.7	30664.3	28785.1	34693.5	8622.1	8447.21	20678.3	25881.3	24596.2	4666.52	13519.6	9434.78	7804.75	6877.38	14124.4	17101.3	18189.6	9476.52	7332	3580.46	31766.9	7860	3182.91	40.7	75.42	75.42	14395	13272.5	18312.4	13945.2	9953.21	20111.7	3379.97	8167.87	3379.97	523.66	299.15	468.13	3858.5	1043.69	5637.53	20.43	356.13	247.43	3168.85	NSP6
GIIAMSAFAMM	30076.5	21745.1	30987.2	4967.25	2369.49	2747.46	2094.19	30448.1	9982.23	10544.7	22439.4	23679.6	25043.6	24855.4	30812.3	26257	31294.1	19508.3	16373.4	16373.4	14306.5	11688.6	8261.73	17168.4	11851.3	22871	28421.8	24026.5	15191	24659.1	14238.1	24659.1	18504.8	13698.9	17858.7	30198.7	30770	3528.12	3054.89	3189.08	26159.5	3528.12	29180.8	22651.6	41287.3	25404.9	37293	19399.1	25809.7	31136.4	26219.5	27795.9	36483.7	30795.6	38548	28349.3	28696.1	39939.3	32823.1	22137.2	27575.4	31826.4	32220.7	31038.8	29611.2	37766.5	26638.1	14758.2	29747.6	32893.5	32389.6	28260.8	33936.1	27006.7	30145.5	20320.8	36156.3	34592.7	36308.4	12413.7	13149.1	9329.51	41636.4	28130.2	12790.4	5349.33	9931.38	9931.38	29547.1	29753.8	34505.2	32481.9	30183.4	36755.4	30386.5	29884.7	30386.5	9611.9	12730.8	14050.8	15173.5	7053.58	18739.5	6697.47	11243.1	12115	13818	NSP6
IIAMSAFAMM	17727	11922.1	18294.4	1390	337.76	361.72	476.09	14395.6	2587.22	2121.05	9552.39	9008.22	11689.1	8253.78	12701	9686.55	16193.2	6515.35	3117.43	3117.43	5770.96	3300.18	2054.75	8573.26	3683.69	6955.28	14597.7	9904.34	3827.73	6938.9	1601.87	6938.9	6031.1	3264.41	6449.28	19961.2	15242.5	289.58	306.86	164.3	9166.91	289.58	18543.9	11108.9	36999.2	21149	31199.4	1900.74	6386.92	10165.3	6643.84	17866.8	25354.1	16293.2	27490.8	22611.5	23697.3	34510.4	24125.7	15410.6	21182	24667.3	26483.2	25425.5	22730.7	32997.6	6668.91	6929.07	20918.2	20788.7	21967.6	8931.46	16315.2	11921.7	12544.2	6852.28	15800.5	19918.1	19747.9	2750.23	2070.53	1261.87	35357.8	8281.77	1834.88	151.73	297.4	297.4	18639.3	14971.8	17726.4	15531.5	13270.2	24892.6	11743.6	15652.5	11743.6	947.47	1015.06	2195.06	3409.9	748.08	4823.51	319.95	1135.62	828.25	2567.65	NSP6
IAMSAFAMM	17574.4	7686.33	18043	2732.64	1202.71	355.12	193.1	15134	4636.33	3777.86	14990.8	15085.3	11712.3	2007.14	4072.55	1623.63	10044.4	3929.11	2141.71	2141.71	2177.04	1484.63	1360.01	7998.73	972.52	3423.73	12414.3	8989.62	2549.04	4036.71	638.91	4036.71	1371.53	493.99	2290.09	15004.1	3268.76	110.04	12.91	12.35	1517.74	110.04	7237.65	3215.06	30297.6	14671	25413.7	44.23	302.18	875.69	750.58	6994.53	13309.9	3280.06	13703.2	10643.2	11446.9	25574.3	15530.8	5913.44	15000.7	16462.4	19651.8	17724.9	14163.9	27618.7	1101.35	2121.99	8361.1	11097.2	9941.81	1518.76	5943.33	3693.59	3231.52	1628.78	4039.89	8191.23	7198.52	1115.32	401.25	227.78	26551	1088.78	102.8	5.2	4.89	4.89	8768.77	4342.88	3188.63	3083.62	1552.24	9531.02	643.91	3384.03	643.91	31.38	20.21	109.43	285	48.75	438.22	9.69	48.67	25.58	101.11	NSP6
AMSAFAMM	27608.5	18348.1	29123.1	4281.53	1058.95	3311.73	4312.21	27782.6	4043.57	10477	16909	18630.8	25890.5	22521.1	26743.8	20737.7	34641	27648.9	14121.7	14121.7	14844.4	7573.08	6380.22	18385.9	11282.8	19518.9	31347	28764.2	19632.7	30001.4	20758.8	30001.4	19168.3	13447.5	11151.4	25108.2	21072.2	1354.5	364.84	9379.72	16923.3	1354.5	20476.8	17658.5	40979.8	24503.5	36454.8	15938.4	22754.3	29292.8	24550.2	15050.1	31404.7	22790.5	34011.9	24838	23583	34324.2	22118.1	13979.5	22228.7	26371.7	23800.1	25212.1	24129.9	30189.3	23850.1	7473.36	19291.5	27079	25902.3	21387.1	31074.8	23165.4	23668.9	15786.6	32760	33799.8	36525.9	22271.5	22088.7	17053.5	39986	16278.4	14275.9	3543.04	8212.8	8212.8	19789.8	24013.2	27691.4	23933.3	18152.4	27211.2	25358	24044.4	25358	7234.28	8179.01	3817.51	16625.1	8537.25	20086.5	2970.28	7821.57	7769.7	12229.4	NSP6
GIIAMSAFAMMF	23264.4	17154.7	24041.3	11792.6	5908.64	9148.39	9726.78	35472	17146.9	19241.9	16684.8	17721.8	25125.3	7855.33	13531.9	11822.8	30707.5	24143.2	5574.51	5574.51	23860.9	11412.2	6663.5	17425.8	3715.23	8602.16	27896.2	26708.6	24273.1	25917.7	28420.8	25917.7	33402.8	30557	22708.6	27249.2	36729.6	1468.33	1634.61	5760.73	26327.5	1468.33	23749.1	21193.2	35093.7	24095.2	36519.2	23386.8	38934.1	42186	27916.4	25509	32829.2	38523.4	41893.1	29991	31600	39620.4	29757.6	24396.6	19499.1	22674.9	22986.4	26086.8	21885.8	33090.6	32024.4	10826	32074.3	27004.1	32295.4	32015	36833.1	28543.2	30857.3	17734.8	40806.8	40302.2	41251.2	10723.1	13331.5	7390.06	42819.7	36725.6	21130.7	11781.1	31019	31019	31316.1	33858.8	36094.9	30301.8	29882.8	38540.1	39679.1	35514.3	39679.1	16463.7	19737.7	17237.3	29278.5	13371.2	32772.4	14619.2	16015.8	19660.1	30501.8	NSP6
IIAMSAFAMMF	22197	16097	22325.8	9976.61	6055.03	8997.31	7847.51	30718.8	16363.2	11794.7	12986.1	14271	21329.6	1303.36	3802.22	3421.8	32594.2	27207.9	1975.53	1975.53	22699.5	9085.45	5636.31	14723.9	1331.34	2956.81	24793.9	23715.8	24726.9	24338.9	27571.2	24338.9	28031.8	23941.6	19529.3	26146.7	31390.7	865.35	361.86	975.8	19336.2	865.35	18381.1	15712.4	36496.7	26923.6	37622.5	10308.8	30281.8	35034.5	19015.1	22951.6	28135.7	35381.9	40329.7	30191.2	32534.3	39586.9	28612.4	23190.8	21398.2	24347.3	24979.7	27449.8	22988.4	35688.4	25803.8	10448	31122.6	25375	31100.7	24090.2	31449.2	21111.7	23413.9	10388.9	37069.4	36876.9	37952.9	5082.83	4511.23	2422.84	42040.6	26490.1	13218.6	4025.45	17216.6	17216.6	28031.5	27753.8	32924.2	25481.5	24502.7	33502	33645.5	31399.2	33645.5	9799.77	12174.7	11222.5	20455.1	5833.3	23897.4	6359.89	7522.36	11161.3	19387.2	NSP6
IAMSAFAMMF	9531.22	5345.8	10196.2	2660.84	782.92	1798.42	2073.36	20429.9	5041.04	3800.94	4063.83	4420.77	7901.27	87.85	302.94	338.64	14770.4	10148.5	221.52	221.52	7734.89	1647.95	691.1	6122.49	175.51	399.98	14800.6	12807.3	8170.34	7927.39	9818.45	7927.39	10423.9	6946.11	7079.19	12485.4	14319.2	41.26	21.46	11.93	4821.99	41.26	7295.2	4716.27	23980.8	14079.6	26704	466.92	8396.91	14118.8	2575.8	10471.8	13030.4	20921.2	29637.8	16152.6	17328.9	28618	16904.5	9446.84	7977.72	8895.58	10686	12790.2	7783.24	24666.8	3122.46	1773	17519.3	9969.6	16718.6	4475.06	10401.6	5296.63	5408.63	1486.44	15650.9	21463.9	20616.4	172.34	73.73	35.01	34823.6	11799.6	373.82	38.91	605.78	605.78	14483.6	10392.7	13208.7	7832.92	8408.09	20920.2	10499.8	14011	10499.8	290.36	435.17	1617.6	2870.91	169.97	4399.88	113.34	231.91	334.96	2462.14	NSP6
AMSAFAMMF	8831.04	5332.62	9893.09	955.36	162.05	537.06	868.01	18149.1	1336.93	1873.1	1691.28	1361.07	3335.86	125.63	338.39	131.83	22166.5	12340.9	77.74	77.74	5736.6	786.86	553.85	4597.41	66.74	39.43	21077	18083.2	12847.2	13433.4	15700.5	13433.4	21593.4	15222.7	10657.6	6070.05	16580.4	17.71	4.48	315.85	3541.97	17.71	4695.8	4987.17	17894.1	9500.14	26422	2489.38	20577	26866.5	7624.13	4238.21	9741.73	12562.1	29696.2	8632.83	11259.7	23983.6	7611.11	4470.9	3385.75	3702.47	5103.66	5124.63	3006.69	12251.6	10291	509.56	6730.23	7225.21	9787.16	31255.5	31540.2	18034	25901.2	4158.89	36195.1	35416.4	35559.6	5807.73	2534.71	651.62	33023	13170.3	2357.42	370.75	5840.63	5840.63	13471.4	10897.7	14554.5	8150.3	5101.12	16802.7	15720.9	16143.5	15720.9	1263.31	1826.03	961.01	9020.12	1120.85	12146.1	1346.52	2076.28	2466.35	3373.57	NSP6
MSAFAMMF	9189.46	5534.36	10072.6	19742.6	12195	11507.6	13768.8	37052.1	24195.8	26303.9	17902.2	18314.2	15667.2	4577.36	7826.57	5883.82	20907.6	16089.1	4573.7	4573.7	6232.03	6011.56	2572.32	17829.3	2186.01	5864.56	23792.4	21606.7	12387.6	10243.7	11931	10243.7	26575.7	20973.7	16598.2	26216.1	20572.8	1631.8	190.57	24.13	12349.3	1631.8	11820.5	7946.97	36170.4	24084.8	34505.2	4566.08	21273.6	27396.4	10290.2	16923.5	24055.3	27241.2	32786.2	28753.3	27258.9	36415	23689.3	16285.3	19742.8	23456	23659.1	24357.6	22400.3	33499.4	16064.6	7038.25	31699.6	21046.2	28247.6	15024.6	21605.8	12645.7	14297.9	5724.63	27803.1	33035.1	33841.5	1217.39	623.48	233.25	38319.3	20117.8	2797.19	338.36	6096.84	6096.84	19291.7	14187.1	18461.6	10046.6	15209.9	28395.3	18265.9	18716.5	18265.9	1553.53	1353.72	3976.32	5165.83	399.32	7946.88	228.07	464.82	967.3	9010.37	NSP6
IIAMSAFAMMFV	14859.5	11859.4	16610.9	629.03	222.96	611.68	546.97	16088.9	975.54	6369.95	13914.5	13681	18084.6	18079.9	24392.7	22235.2	37242.3	31222	12293	12293	4986.96	12449.8	7868	11464.6	11056	19121.3	17318.1	17852.9	18761.7	13722.8	523.19	13722.8	31995.3	28055.1	20342.6	19181.6	32774.9	13446.4	8874.24	10323.3	32450.9	13446.4	30795	26995	40551.1	29711.6	34587.4	31389	36886.9	39244.9	34331.3	30430.6	36443.4	35585.8	35964.7	36960.4	35391.1	38060.6	28833.1	28861.5	26093.9	30519.7	30287.1	31364.2	29926.5	31439	35535.4	20617.8	38120.4	25220.9	30894.1	25918	29272.2	26271.8	23030.2	16667.3	25548.3	32880.7	33004	9440.7	12787.7	6129.32	36487.2	29570.8	19825.2	18354.1	27064.3	27064.3	27105.7	23796.5	28587.4	28453.8	31818.5	31724.3	31884.3	28500	31884.3	16338.9	15802.5	18487.4	6331.33	8003.75	12863.6	15199.5	12906.5	16250.4	17151.9	NSP6
IAMSAFAMMFV	15543.4	12480.8	17499.2	327.03	185.63	310.16	82.49	13118.7	727.23	4505.43	13472.9	14844.7	15764	8363.81	14362.5	12244.9	34894.9	30046.8	11491.8	11491.8	2732.88	8824.07	6060.93	9408.99	5309.42	13157.2	17469.4	16916.7	17552.2	13903.8	331.63	13903.8	24401.6	19664.8	16291.8	12649.6	26683.7	8172.55	3318.15	1950.74	27655.2	8172.55	26592.4	20979	38425.2	26024	31688.7	21236.3	26276.9	32812.8	27789.9	21902.3	31602.7	30835.3	29364.8	31238.6	29432.6	33460.3	23335	20788.5	22259.2	26943.7	27823.6	27175	26665	29851.1	26364.3	13900.6	32008.4	17249.6	24348.6	7022.59	15065.2	12052	5937.67	4721.68	11891.8	22691.9	22574.5	4855.71	5098.48	2087.38	31730.2	20573.2	8010.85	4365.35	7579.14	7579.14	23442.8	18207.7	20279.3	21031	26969.3	23835.1	19641.2	22519.9	19641.2	6464.3	3535.08	11512.7	1448.23	2081.43	3980.24	2690.04	2641.27	3961.63	4860.23	NSP6
AMSAFAMMFV	5499.27	4693.76	6631.99	9.42	4.71	21.02	25.75	2593.44	10.23	281.56	1954.5	1989.49	4535.56	9698.72	14527.9	13327.6	25870.1	16389.2	2504.67	2504.67	600	2641.5	1279.51	2398.4	3101.18	3462.59	10370.3	8920.16	5906.27	3963.09	24.3	3963.09	26667	22250.1	15070.5	2328.72	26039.2	1556.73	1147.07	2597.99	24721.3	1556.73	25615.2	21627.8	32264.3	17045.9	23391.1	27156.5	33114.2	36750.3	29462.9	16687.7	25250.1	25709.4	28698.6	22122.6	21638.5	26103.2	13191.9	14863.7	10828.5	13434.9	14085.8	14876.5	12273.5	14407.2	23980	5438.03	21591.7	10411.1	16205.3	24721	22992.4	21576.5	19410.9	8306.99	17156.2	27592.7	25781.2	2890.7	3965.19	1242.93	28903.7	22106.1	5329.28	10932.2	19398.3	19398.3	15441.9	10775.9	15398.8	14790	20854.5	17745	21341.4	17872.8	21341.4	5148.42	5302.71	11695	785.88	1365.12	2900.85	6379.67	4173.54	5369.16	5109.13	NSP6
MSAFAMMFV	1406.99	1560.28	1587.84	63.18	17.51	8.78	9.98	3732.68	106.88	1021.58	4112.22	2096.59	1934.81	8730.81	10848	7960.31	6616.01	1970.98	1520.65	1520.65	109.65	1346.84	455.07	1443.38	2294.28	1295.49	2807.38	2173.2	426.02	195.47	2.26	195.47	16295.3	10308.2	9992.6	3706.12	9024.81	3824.37	1813.51	59.64	16332.9	3824.37	20707.4	10440.8	30587.8	16898.3	20251.6	6129.85	8698.28	12864.6	12233.5	13936.6	18441.1	9056.89	11940.8	18528.3	20434.3	25842.7	12750.5	12262.4	15874.4	18775.7	20628.7	17419.3	17854	20044.5	7904.27	6085.97	19741.1	7784.93	12906.5	5000.25	4921.19	7865.45	2607.99	2841.06	1580.35	10400.8	6427.34	730.88	569.56	101.86	18043.4	6702.33	206	238.63	699.75	699.75	7994.4	1848.89	2296.57	2530.03	9197.61	7701.23	1585.42	3537.41	1585.42	136.62	44.16	2435.88	22.67	39.28	100.63	101.74	88.3	59.5	256.45	NSP6
IAMSAFAMMFVK	18207.7	9201.4	21871.1	9039.36	6177.99	5578.01	3331.14	29939.8	13121.4	21211.3	363.1	212.25	113.7	17621.4	22566.2	20291.3	37430.5	32499.8	10607.7	10607.7	923.55	8878.46	6822.24	856.43	8007.82	20418.4	6414.42	3002.85	9469.97	270.95	8140.61	270.95	30128.5	26131.2	23486.7	29451.1	34152.3	15150.9	8338.69	11488.5	29566.3	15150.9	26133.7	21355	35619.3	16877.8	24647.9	25117.4	38116.7	41750.9	30860.7	30016	37101.5	37702.4	35921.2	37266.8	34897.9	36415.8	29099.2	28372.3	25397	29030.3	28674.7	33115.3	28364	31124.2	31950.6	15200.5	39635.4	28223.5	30310.3	27695.6	33482.4	26875	26109.4	19401	27980.2	30073.5	31651	9193.73	16842.6	6534.76	35119.5	34722	22486.3	13176	28507.4	28507.4	27255.9	31453	32591.3	27521.8	28940.9	36399.7	36487.6	33208.2	36487.6	16514.7	17586.6	17307.2	18960.4	10349.8	25616.9	12404.2	13994.8	15968.1	24766	NSP6
AMSAFAMMFVK	18470.8	10409.6	21482.2	1041.99	534.98	3952.94	3045.62	27502.7	1847.03	12463.9	30.54	24.54	43.2	24611.4	30074.2	27833.5	39932.4	34266.7	9502.6	9502.6	939.63	8756.73	7676.36	889.21	9056.89	12736.5	8664.37	5439.91	10362.5	231.75	9864.56	231.75	38512.6	35615.1	30368.8	25407.4	39697.2	14924.6	10447.9	21847.9	35663.7	14924.6	28209.1	25568.2	36123.8	14471.1	24105.9	32003.9	43854.4	45531.8	37834	29904.8	39264	39694.2	38545.5	35043.6	32096.5	34171.9	25932.3	25873.5	22899	26242.2	25722.5	29744.4	25226.3	26659.5	38639.9	13078.5	38080.4	27257.4	29716.1	39959.6	41161.6	39034.9	36084.8	29820.1	34807.4	37231	38188.1	14357.5	25765.1	10094.6	36551.6	41337.9	30385.9	29003	41005.5	41005.5	31849.5	35603.1	37956.6	30285.1	32970.5	38010.8	42259.1	39389.2	42259.1	26410	28763.3	27162.9	27012.6	17754.2	32847.3	27524.7	26037.2	25657.4	30740.7	NSP6
MSAFAMMFVK	4235.64	2045.22	5284.27	3747.57	934.42	492.34	890.52	22400.8	5648.89	15049.3	14.24	11.87	5.83	18693.6	22599.2	19377.3	21533	13726.4	2158.63	2158.63	67.09	2745.86	1383.23	126.5	4986.26	6044.17	703.01	276.12	335.81	4.31	68.64	4.31	27610.9	23033	20546.5	20845	28782.3	10429.3	10363.6	3907.74	24211.8	10429.3	19330.4	12710.3	27132.4	8443.46	12462.7	8494.68	29930.4	34847	20084.7	29180.8	33769.1	29275.1	24780.2	31221.7	27516.4	29306.5	22851.8	22188.1	21322.9	22616.1	23747.6	29631	21647.7	24575.2	20494.1	7205.3	35307.4	21241.6	21842.7	22828	24538	26546.7	20627.2	19655.2	9930.42	18251.1	16540.8	2072.01	5806.41	828.53	24792.6	33008.3	7227.48	7940.09	23390.1	23390.1	20105.4	20047.2	21502	13820.4	19493.6	29663.7	27220.6	25610.8	27220.6	5388.42	7072	12426.5	4483.35	1791.7	10895.8	6723.9	5616.29	5487.44	12649.9	NSP6
MSAFAMMFVKHK	9697.45	4629.21	11810.6	21514.1	12013.9	9409.3	13519.7	36659.7	24636.9	32527.2	109.51	77.91	27.51	30806	33851.8	30249.4	33242.7	25052.5	9418.16	9418.16	470.63	7603.7	4700.68	605.71	12153.4	22744.5	3543.85	1683.79	2414.34	17.81	5787.47	17.81	36676.8	33532.4	26419.1	36199.4	38442.2	21849.3	21912.3	13771.9	36518.8	21849.3	30380	23779.2	37172.6	16417.8	21221.4	30466.5	42509.9	44660.3	35054.6	33737.7	42064.3	40715.5	38131.1	40836.4	38991.8	38700.6	30949.3	31855.7	24498.2	29320.4	31000.6	35207.4	28423.6	31706.5	33640.8	17369.8	44005.6	30330	31720.9	37354	38450.1	36366.6	32662.7	32113.9	29896.1	33072	35081.2	9671.05	20591.9	6997.48	38332.2	42149	22319.1	21349	37543.7	37543.7	30153	33072.7	31416.6	24434.1	29908.3	38577.6	40242.1	37845.5	40242.1	18521.9	21794.8	22144	25258.3	10176.6	30972.4	18761.7	16642.6	18547.5	29815	NSP6
MMFVKHKH	37538	26205.6	39221.6	30860.3	28338.8	33641.1	32146.2	44320	33348.3	35861.8	13875.4	20645	28076.1	38756.3	40903.6	38716.9	42866.5	38207.9	14429.5	14429.5	13767.9	8220	13697.5	8236.64	19142.2	31125.6	12983.1	10319.1	33650.9	22747.2	42284.7	22747.2	35421.8	32384.3	3037.75	39717	26128.9	12452.7	3277.76	30805.3	21219.8	12452.7	14578.4	14224.1	43323.9	25267.9	33887	24275.5	40364.2	44106.7	33446.2	33778.2	41539.2	36418.2	32611.8	38483	32376.6	35294	26925.3	23625.1	36254.6	36726.1	37581.5	43021.2	35321.5	34637.2	34417.2	15949.8	37166.6	37974.7	27668.7	38200.9	44634.7	33271.2	39900.4	29192.2	37373.8	35715	38539.7	32595.2	38625.3	30949.3	36305.3	40061.8	32295.8	19397	39947.1	39947.1	36532.2	44502.6	27924.6	23653.2	21405.7	38406.1	45252.3	45399.4	45252.3	20033.9	18411.2	11696.6	40456.4	22328	43455.8	19128.8	23995	21489	39853.4	NSP6
MMFVKHKHA	31904.7	25962.6	33164.1	1738.82	348.1	1179.6	2168.93	26135.7	1608.64	9380.23	11745.9	15118.6	27285.8	26066.8	30620.2	26891.2	36035.6	32008.8	13399.4	13399.4	317.34	5079.31	4584.25	4190.19	10251	14117.2	7899.48	7660.6	19156.5	18277.2	5436.79	18277.2	18601.4	12008.4	42.04	12519.6	2923.82	2673.27	367.44	20561.2	10411.8	2673.27	19338.5	8678.53	34326.1	13033.7	17936.3	15120.1	22525	33035.8	25154.9	16120	31649.2	12968	3870.71	29151.5	13787.7	13956	6988.63	5537.24	25813.3	28886.8	32317.5	30890.7	27362.3	13471.8	24896.9	8214.31	18230.2	14091.6	5533.05	19342.1	32430.2	15655.3	18787.3	9564.49	3230.58	6309.51	7083.02	23894.8	29597.1	22318.8	8227.65	17073.2	13580.3	6035.93	13500.9	13500.9	23885.5	35199.4	5741.32	9256.82	7524.97	10919.7	30093.4	34171.6	30093.4	4451.59	2163.54	3476.14	17545.7	8003.4	25955	5210.63	9316.2	4362.57	16658.3	NSP6
MFVKHKHA	41718.4	33962.9	42626	38146.4	30724.1	34924.8	37517.7	46336.4	37445.5	41472.7	36964.8	38919.7	42118	35800.9	38537.6	33393.8	45142.8	43445	33148.3	33148.3	12994.5	24481.5	21938.4	30502.1	28027.8	44397.8	29355.3	29339.8	38054	40336.2	37762.4	40336.2	33219.7	28739	4489.95	41331.6	26799.8	32353.8	23487.7	43278.9	30805.6	32353.8	32790.1	28265.7	45778.8	33612.4	36988.1	36306.5	42955.6	44942.5	38224.1	39920.3	44185.5	37819.7	28568.5	44290.8	37814.8	38045.4	29628.1	29041.6	40256.5	42554.6	41831	43430	42038.3	35988.9	43556.6	33004	43514.2	39955.7	31985.2	38033.9	43127.5	35750.2	38887.8	33930.2	30543.8	33264	36487.2	41466.4	44391.5	41962.9	33201.4	39658.6	41556.3	32484.3	41342.3	41342.3	35868.4	45040.3	28305.2	30434.9	25480.3	29420.8	45660.1	44568.2	45660.1	32786.2	29490	5957.04	42657.3	38976.6	44972.6	30351.7	36735.2	33152.9	43696.3	NSP6
MMFVKHKHAF	18872.4	11941.6	20265.5	6840.58	1887.23	3909.52	6740.22	29090	9025.59	5554.16	7047.32	8669.71	17942.3	461.99	1153.53	368.09	11663.1	11204.7	590.9	590.9	4268.67	1549.82	626.35	3056.78	124.12	200.32	6340.93	4853.03	11879.5	10635.8	16085.1	10635.8	6393.63	3972.75	22.51	11569.7	2529.48	16.95	5.6	560.07	772.69	16.95	2545.65	1306.68	18263.5	6869.8	20996	458.45	7782.74	14417.9	2062.97	8329.4	10349.9	5796.93	9990.22	14019.8	8706.94	19219.9	11021.8	3824.75	11099.8	11492.8	14163.3	16744.3	9292.94	20684.8	4220.95	1979.27	8056.31	13617.4	11227.2	18029.3	25344	10787	19344	5489.76	13739.8	17772.3	15582.2	3518.14	3857.5	2800.56	19407.1	12259.6	4306.25	258.63	4773.4	4773.4	19900.6	29673.4	11679.7	8549.18	2377.99	15214.6	25400.5	28280.3	25400.5	1196.74	1702.09	166.77	23992.4	3716.24	27555.7	922.74	3824.5	1674.69	13770.7	NSP6
MFVKHKHAF	26474.4	13750.5	26959.1	29830.1	19173.1	15989	21018.2	39038.7	28750.8	20904	25194.2	23753.8	28539.8	205.71	378.08	31.38	11624.5	10632.9	501.55	501.55	8965.14	4276.99	994.43	10043.8	60.9	5314.88	8386.01	6556.94	12369.4	17236.2	24278.4	17236.2	8057.8	5597.96	246.71	32188.7	3673.1	1117.57	65.92	6099.09	960.76	1117.57	2705.69	1390.01	27567.3	16396.7	31814	470.65	9492.43	16754.6	1633.71	20877.3	16855.3	7164.8	13806.7	23454.2	20569.9	32033.4	21566.3	12805.4	18433.3	20335.3	20446.3	26247	17599.3	30023.8	12965	7666.73	25417.8	27379.5	23514.9	27567.7	30876.7	23409.1	27703.4	21446	23187.5	24043.6	25024.6	14529.8	14054.6	10692	26226.6	11326.4	8424.93	419.17	5913.95	5913.95	13143.8	27899.2	8630.5	3428.03	328.98	10108	25392.3	24191.3	25392.3	1870.22	1985.58	9.22	29476.3	8474.12	31576.7	1233.67	5454.59	2836.88	21606.2	NSP6
FVKHKHAF	34728.8	27401.4	35567.3	38363.7	30731	26235.4	31751.1	43277.5	37764.5	37850	36563.9	39782.8	40347.2	17506.8	22168.6	11407.4	20077.5	20698	25613.6	25613.6	14913.8	21824	15013	29197.3	10800.5	29714.2	28538.5	27223.2	21530.6	36424.1	37251.1	36424.1	12245.5	8064.51	49.51	40573.1	15833.9	3461.87	2701.77	15505.6	17776.3	3461.87	20918.4	14661.6	42327.7	29581.7	41511.8	16103.9	31614.7	36117.2	19829.5	30591.7	39180.4	29838.8	34482.4	39308.7	34659.3	42128.5	35118.8	20581.5	37061.4	40197.2	39166	41002.9	39155	43401.8	15450.2	26577.4	38297.3	42868.8	39819.8	32579	38743.7	33819.9	31313.4	34224.1	35918.1	31898.1	37462.1	27771.8	28987.9	32527.9	42362.1	20468.9	5672.35	1077.03	9064.44	9064.44	24964	31147.8	17150.4	10839.3	7872.51	22393.8	33351.2	31217	33351.2	2935.23	2760.81	1211.39	24779.7	5177.53	28040.5	1519.67	5742.81	5099.03	21248.7	NSP6
MMFVKHKHAFL	26540.6	21374.9	27087.2	469.49	113.43	1099.79	1703.97	15719	965.56	959.22	11950.5	14709.6	24294.7	5528.5	10413.8	5645.16	28263.8	28122	6879.17	6879.17	1951.19	8505.35	3053.37	2257.89	1352.79	3004.67	5349.21	5206.91	16764.4	16116.5	4528.89	16116.5	11986.2	7514.55	61.17	14639.6	7993.02	1180.88	213.01	5370.43	10247.2	1180.88	14256.5	9927.19	30552.3	12986.2	26681.4	12184.6	19098.4	27319.1	19497.4	12138.8	16322.5	12658.5	18580.5	21332.6	18496.2	29704.2	19114.1	8108	27425.5	29563.1	30525.3	29777.9	27448.3	32113.2	27180.5	7958.24	8042.81	21887.6	22114.3	24675.9	29748	19328.7	24885.6	11185.6	26168.2	28470.7	30516.3	14865.8	15454.9	13424.1	27918.2	11187.3	14680.7	6291.18	11555.4	11555.4	19476.5	27924	12605.7	11584.2	7981.95	12204.1	31237.3	31979	31237.3	8232.9	6573.98	2600.16	15905.6	9229.12	21643.7	5680.7	8942.19	6416.5	6904.37	NSP6
MFVKHKHAFL	27273	16708.5	26952.1	15486.7	3031.25	3588.64	12202.5	30311	14767.8	9508.05	20070.2	18643.5	27475.3	1922	3171.66	678.95	18879.8	16718.4	4712.95	4712.95	593.94	7790.66	1802.28	4031.25	869.46	15870.2	4483.79	4116.14	8768.67	11436.9	3870.75	11436.9	5243.83	2981.87	65.42	28662	8549.36	6757.01	4863.39	10271	14330.4	6757.01	20247	13907.7	36849	19044.9	30677.9	17039.1	21800.9	27479.5	21403.6	22392.1	22908	12594.6	19895	24347.6	25754.5	35037.9	24200.2	13953.4	25560.4	29150.8	28555.5	30671.6	27419.2	31646.2	28352.3	12212.3	24542	29159.7	28520	30466.8	31291.4	27639.9	29206.4	23234	26256.7	26553	29949.8	20204.8	21999.5	20192.6	31284.6	10398.8	12898.4	7667.4	13710.9	13710.9	14610.9	26264.1	8569.83	5979.96	3251.02	8154	31670.8	27671.3	31670.8	7523.91	5607.54	136.16	16092.2	8712.59	21566.3	6782.72	9446.33	6665.52	15244.8	NSP6
FVKHKHAFL	25063.9	19114.9	25143.5	5700.22	342.29	236.17	1947.94	21561.2	4619.05	4581.03	24103.8	24831	29359.1	15983.6	17705.3	8619.3	6521.91	4551.58	13889.5	13889.5	1077.88	10822.6	3463.75	7282.43	4540.71	11023.9	5967.55	5363.7	3495.82	10942.9	1189.35	10942.9	2050.96	985.5	11.02	27704.9	3592.41	2460.01	3544.23	4951.15	22240.7	2460.01	28252.2	15571.9	39244.1	21788.9	35551.5	19372.7	17915	25451.1	23547.8	17427.8	34545.5	16724.4	25948.3	25092.4	25483.1	36193.9	25768.7	9891.7	34901.3	39954.4	38384.9	35191	39148.7	38601.4	12357.7	18902.3	20953.1	34028.8	31382.6	26128.6	30260.9	29185.6	21841.5	24324.7	21402.4	19843	25284.8	23456	22186.6	26911.3	33207.8	1972.33	592.68	493.98	679.72	679.72	9858.9	9422.03	1138.52	745.24	888.01	1765.11	14187.4	12525.6	14187.4	365.38	135.61	447.9	1720.69	636.25	3187.59	259.64	622.79	313.97	730.16	NSP6
VKHKHAFL	41106.8	35295.5	41629.6	40195.5	33193.1	32664.8	37065.8	45531.3	41033.5	40494.1	39722.1	41342.8	42423.1	35644.8	37443.8	33016.9	42228.9	41912.1	40356.8	40356.8	16071	26437.7	19222.2	31895	28956	41275.3	35752.5	34741.2	36902.1	42150.4	38447.2	42150.4	26857.2	21511.5	1309.34	38018.7	8800.33	31136.4	3099.64	35287.1	24835.5	31136.4	31392.4	26818.9	40086.1	18233.5	30527.9	43037	42723.9	45171.1	43105.5	22908.7	30669.9	20426.8	27200.2	33397.8	26453.8	35405.3	31485.6	15553.7	39598.9	41711.2	40212.1	41665.2	41053.1	41029.5	43363.3	19837.2	23789.5	32149.7	32037.2	38263.8	42293.8	34448.1	37852.4	24585.3	45020.3	42331.4	45269	40432.4	40893.5	40476.6	32507.5	31022	36339.9	29007.1	33890.2	33890.2	29710.3	36361.9	12536.7	14404.4	13749.4	19786.4	41384.9	36918.9	41384.9	29696.2	24088.2	13634.2	30940.6	29587.1	34223	21459.2	22310.8	25049.5	32969.1	NSP6
MFVKHKHAFLCL	30387.5	21555.1	31142.1	24591.7	15220.9	15895.1	19811.5	37961.5	27828.1	20463.3	29824.3	30282.2	33511.4	5038.21	9622.83	4435.15	35863.3	34382.2	12412.1	12412.1	7781.14	17912.3	7447.69	14838.9	3235.19	29196.3	15502.8	16695.8	26097.3	28286.8	21831.3	28286.8	17453.5	12482.8	548.78	32399.4	9233.21	18176.4	6215.47	28407.6	11168	18176.4	24319.7	17625.6	34955.4	19395.1	29141.1	27579.3	29882.1	34514.2	30906.8	25750.8	11126	6602.5	12156.1	31208.9	28986	34936.5	27204.1	18830.6	29614.3	32301.4	31918.5	32468.2	30600	31993.9	38208.8	16593.2	28587.7	28972.2	30824	34432.1	35313.5	29118	32463.6	23339.3	35401.4	34859.1	37016.1	32996.6	34224.8	30887.4	27914.6	23639.2	30824.3	21374.2	29197.6	29197.6	24125.5	34881.7	21492.2	18240.4	9565.84	16861.5	38608.1	34689.4	38608.1	23556.2	19665.2	1278.58	34033.6	27989	37898.7	19010.6	24336	20999.8	33374.6	NSP6
FVKHKHAFLCL	31844.7	25440.1	32907.1	22660	9494.89	7865.79	13153	37753.9	26041.7	22670.8	34307.9	36578.9	36839.5	20743.8	25595	19053.8	30997.9	28869.6	28886.5	28886.5	10547.5	23462.8	14734.9	23030.7	16298.1	32044.1	23586	22771	21358	32640.4	18081.1	32640.4	15342.4	10829.7	107.61	34285.3	11802.7	10681.8	7970.05	20986.2	14176	10681.8	30426.7	23078.9	37673.9	20929.5	32659.8	34089.2	33560.8	36940.9	36594.4	27194.7	15190.5	7091.46	13479.3	33422.7	29824.3	36236.2	30515	19806.5	36916.9	38985.1	38279.5	37887.2	37902	38505.5	31126.2	22223.9	28005.7	32087.8	33968.1	33922.9	36966.1	31963.1	32092.3	25826.2	35955.4	33169.8	37356.4	33601.8	34331.7	34999.7	28695.2	20326.5	16295	12493.4	19114.3	19114.3	25284.8	30327.4	15667.9	13013	9623.87	15356.4	34563.5	32034.4	34563.5	12578.1	11086.5	8661.37	18476.2	12197.6	23604.9	10257.3	13493.1	13125.5	17527.9	NSP6
VKHKHAFLCL	35052	26420.9	36598.7	32537.4	24609.2	22628.6	25090.2	44081.9	35042.9	33609.4	32240.6	34894.9	34992.5	13949	18088.5	13654.1	40494.1	39331.7	28952.2	28952.2	8296.3	15678.9	10260.5	27802.5	10846.7	31379.5	34097	34517.2	33724.9	38865	31904.7	38865	26024	19459	2605.51	24652.7	5995.71	15407.6	549.85	25509.6	12780.9	15407.6	27005.5	20822.2	26543.5	5927.01	20068.9	36048.1	35476.2	38801.6	38338	16556.6	10342.4	7882.91	13674.8	23751.5	18536.1	29607.6	23083.1	9905.3	28610	30803.6	31199.1	31992.2	28422.7	30807.6	41175.8	7600.82	13159.2	19629.5	22789	35250.1	36835.9	28265.7	35747.1	16406.4	40905	37458.4	40577.4	33724.6	34033.2	30027.7	24595.9	31969.3	28926.8	22002.8	29188.7	29188.7	27351.7	33818.1	10802.5	10441.7	9435.09	16587	37089.8	33743.9	37089.8	21398	21047.8	8099.05	25311.4	24296	31280.5	19850.1	22654.1	20518.1	30006.6	NSP6
KHKHAFLCL	35624.3	27183.5	36697.4	29323.6	23466.6	18944.4	22032.8	42207.9	30013.7	28221.4	30357	30123	30893.4	6643.7	8236.29	2780.09	37516.1	37696.3	25666	25666	1338.91	7138.34	4598.01	17825.1	2312.23	13340.7	30348.7	31654	32682.1	38171.2	30583.1	38171.2	18241.6	11441.8	9082.7	20746.7	4073.91	15511.2	376.19	20550.3	6817.67	15511.2	24674.8	19859.1	26545.8	12148.2	21821.7	32076.7	31451.6	35165.2	34826.3	13320.8	4092.47	2246.29	7266.92	21182.2	16708.5	25231	20862.8	8157.44	28872.7	30279.2	29888.6	29475.6	27658.5	29411.6	37373	8417.65	7222.87	20008.2	21197.3	35934	35641.7	28610.3	32959.8	16026.9	40142.9	33405.3	36606.2	29918.7	26392	26058.3	20987.1	22132.5	27097.2	16024.7	22011.1	22011.1	20897	29910	7797.07	4014.93	2282.05	8568.72	32208.9	28501.8	32208.9	19478	14621.1	1232.68	21386.4	19747.9	27609.1	11497.2	17280.1	14467.6	26673.9	NSP6
FVKHKHAFLCLF	23247	12874.3	23697.5	25461.3	16554.2	11375.7	15146.2	39471.1	30867	28832.8	29019.9	31098.7	32005	10474.4	15387	9448.57	16407.3	10127.8	10131.3	10131.3	15181.9	11026.4	5534.55	16751.7	6135.42	19870.3	19256.7	17918.5	16586.7	21711.5	24452.4	21711.5	26231.4	21293.2	818.96	32945.5	25172.1	2132.21	816.02	8393.09	17331.2	2132.21	21785.8	15092	23523.8	13259.4	27905.2	22336.9	38108.4	41981.1	26560.7	28279.4	27199.1	25606.7	28855.9	34686.8	30439.5	36601.9	30203.3	20764.9	26049.6	28353.3	28098.5	32090.6	26876.1	35058.8	23772.3	11456	34289.4	26957.1	29589.7	35469.3	38487.2	31806.8	33972.1	23600.1	36498.7	35008.8	39006.6	18285.7	22415.9	19916.3	35216.2	31041.8	8906.65	7833.26	29282.4	29282.4	27776.9	33163	18409.8	14963.7	12868.5	26207.3	39281.5	36058.3	39281.5	8130.13	9949.88	9356	30558.6	8064.42	33529.2	12472.8	13966.7	10902.8	27382.2	NSP6
VKHKHAFLCLF	37370.6	27031.3	37972.6	39900.4	37463.7	35647.1	36191.9	46672.5	41884	41470.9	35641.3	35766.1	36707.8	8476.96	13986.6	7623.47	40081.8	36632.4	24290.2	24290.2	19289.9	10512.4	7644.04	25246.3	6156.77	26291.4	34986.4	34910.4	36302.5	38955.2	42330	38955.2	38291.5	34470.5	16102	34240	23464.4	13583.8	245	21246.2	15454.6	13583.8	23603.9	20994.4	21337.4	10449.8	25951.7	34071.9	43381.1	45595.9	36417	25249.3	22063.8	30447.7	32670.1	33397	27995.1	35810.6	31094	20362.8	29145.2	29659.9	29543.3	33433.6	27723.5	36510.5	43197.5	9327.8	30798.6	25619.7	31282.2	40559.4	41377.7	33106.3	40514.7	20585.2	45568.2	43624.5	45491.9	28743.7	28870.9	25423.9	36903.7	43018.9	31661.2	28084.9	42734	42734	34565.4	40805.9	21815.5	20274.2	15815.4	33497.3	44776	42913.3	44776	28306.4	29796.9	18541.7	40137.7	27580.2	42709.5	31757.3	32462.9	31054.3	41783.1	NSP6
KHKHAFLCLF	27812.4	14731.4	29162.8	31144.5	25478.1	20231.7	22019	42808.5	34183.4	31385.6	23073.4	23207.8	24089.7	787.46	1604.28	521.23	31254.2	26743	9078.18	9078.18	4119.88	1934.47	1133.79	11692.5	533.35	8288.77	25211	24344.4	26330.4	29432.3	34359.9	29432.3	26386.6	21489	14871.9	21085.7	14804.6	3173.31	35.84	9668.54	3538.48	3173.31	14635.8	13865.3	8548.25	2067.22	12168.4	24231.9	37915.9	40770.2	26767	13192.6	2978.19	12342.4	18356.7	23399.7	14863.2	24798.2	19911.6	8808.52	13821.6	14167.7	15229.5	18474.8	11715.4	25031.4	35293.2	2513.25	14290.8	12609.6	19469.3	36484.1	37230.2	25544.4	35890.5	11043.1	40887.3	37740.8	40673.7	12902.8	13135.5	8841.46	27145.3	36786.9	20775.9	17772.3	35025.8	35025.8	23635.3	34090.7	12734.2	7188.41	4062.65	21878.2	39188.5	36256.2	39188.5	15947	17564.7	4079.96	31322.9	16404.8	35885.8	17930.7	20519.2	18284.9	35373.9	NSP6
KHAFLCLF	32824.9	22246	34225.6	35040.6	31113.5	27095.4	27939.1	44594.2	36554.8	36382.7	30713.1	29770.8	31511.2	3386.04	5613.25	2366.31	38905.4	36603.5	16185.1	16185.1	14490.2	6385.82	4067	18772.6	1973.5	14860.5	32143.1	32617.8	34401.9	34787.5	38443.9	34787.5	33177.3	28816.6	25406.8	28032.4	18938.9	13069.7	519.41	16735.6	5775.02	13069.7	15033.2	16884.9	24847.4	14414.8	25202.3	29006.1	39046.3	41718	30297.6	17999.5	3479.71	13017.2	21942.2	27800.7	19911.6	30670.9	24691.7	13272.5	22153.5	22464.7	21206	24388.2	20066.9	32582.9	40623.6	6679.02	21194.5	21131.6	28321.7	36531.8	37251.9	27361.7	33909.7	13639.8	42987.7	41326.7	42873	18262.4	19045.8	13718.4	29578.8	37345.5	31329	23468.2	38613.1	38613.1	22925.1	33776.1	22992.6	16781.6	11086.7	27019.6	39783.2	35086.9	39783.2	25148.9	24626	7519.6	35725.5	24662	39033.6	20064.3	23768.4	24510.1	39358.9	NSP6
VKHKHAFLCLFL	31731.2	21803.7	32512.8	28600	18905.9	18636	22664.6	40681.6	31948.2	28654.6	32764.6	32422.5	35185.7	13047.9	18680	14081.8	42887.8	40234.7	22380.5	22380.5	13425.7	17509.7	10173	24757.7	10497.6	33492.9	29656.3	31427.8	33601.5	32406.4	26293.7	32406.4	34187.5	28866.8	11885	28176.5	16298.8	26402.3	3809.26	32456.6	20238.9	26402.3	28651.5	23902.3	29665.3	9353.27	24375	35885.5	37868.4	40129	38488.4	21701.6	7434.49	10359.2	19490.8	29338.8	24283.1	32255.3	26243.7	17346.2	28895.6	30623.8	30726.7	32408.1	29659.9	33588	44379.1	10733.1	21285.8	23505.5	29964.1	38300.6	37210	31126.6	35107.4	20427.3	41524.8	41929.3	42423.1	34792.4	35186.5	30386.8	27396.7	38411.9	35926.6	33275.5	38906.3	38906.3	27437	35091.4	19444.3	20546.3	18427.5	25532.5	40194.7	36656.6	40194.7	31061.3	31019.3	17040.7	32524.4	31673.9	36746.7	31163.3	30239.6	30645	35501.2	NSP6
KHKHAFLCLFL	32931.6	23586.8	33354.8	26138.2	18244.2	18427.3	21291.3	40321.9	29456.5	27258.9	30195.5	29058.6	31167.7	7803.65	12570.9	5756.87	41412.2	39273	22042.1	22042.1	5794.43	9817.71	6135.09	18754	4394.74	23466.6	30495.2	30978.4	32870.1	33825.1	27304.7	33825.1	30152	24409.5	17809.7	27484	16755.3	23403	3228.09	28035.7	19186.8	23403	29050.4	25644.6	25639.6	10124.3	22157.1	35260.4	36559.1	39009.1	37718.3	20615.8	6509.85	7809.06	16546.7	27197.9	22703.9	31808.5	25513.7	15249.3	29186.8	29934.6	28661.1	31250.8	28362.2	32782.3	43658.5	10223.7	14628	23708.8	29554.2	38550.1	37972.2	31723.6	35648.2	19470.4	42086.6	40433.7	41690	30246.1	28769.5	24914.1	26730.8	37411.9	35983.4	33137.1	38811.7	38811.7	27438.2	36115.7	21101.4	17282.3	13876.8	21942.7	40314	36717.3	40314	31647.5	30700.5	11753	31887.1	31034.5	36982.1	30382.2	31604.8	30435.5	36219	NSP6
KHAFLCLFL	25177.8	14646.4	25806.4	9565.53	3755.53	3533.43	5451.93	29078.1	11626.8	10380.5	21006.9	15931	19890.1	1606.92	2757.95	834.18	37934.4	34670.2	6908.34	6908.34	5070.91	3146.2	1210.96	9967.77	591.35	7053.42	21049.4	22172.2	26034.9	21123.4	10731.9	21123.4	23461	16579.9	17054.8	12257.7	4399.16	13806.7	281.87	17376.6	3911.8	13806.7	16921.9	15769.8	16364.2	6959.05	15387.3	22456.2	20281.2	25731.6	26441.2	6870.24	246.66	260.8	3619.61	11047.9	9694.41	19392.6	13982.2	5669.46	16615.6	16827.7	17007.2	18528.1	14063.7	22250.8	35020.5	2689.29	2232.96	10140.4	15969.8	29836.3	26040.6	20934.5	25447	8214.58	32068	31639.3	32101.4	21378.8	17606.8	11272.6	12566.9	23740.2	19765.2	12378.2	18473.8	18473.8	12641	19453.5	7908.11	4868.91	3605.03	7685.17	20685.5	18847.7	20685.5	13146.5	9989.03	1474.73	14252.6	14229.3	20059.5	7933.31	10301.5	9534.11	14585.5	NSP6
HAFLCLFL	26880.5	18677.8	28076.7	12002.3	7317.18	6376.84	4939.59	35203.2	21724.8	16381.9	25765.6	27640.5	25930.6	20081.9	27073.4	21574.2	39519.3	36358.3	16859.7	16859.7	9404.82	18107.3	10849.6	17388.7	10827.5	21907.1	20266.8	20811.7	23683.5	19223	7150.24	19223	23567.7	16188.3	6013.44	22670.2	11275.9	17008.1	3422.99	5545.63	18883	17008.1	18791.5	12916	37092.6	21513.4	30622.5	11286.2	13641.1	17958.3	23872.8	18876.9	7243.92	6730.38	16322	27773.6	16991.4	29120.3	23061.9	11131.4	30020.2	31498.9	33589.1	32273.1	30634.8	34709.7	25702.7	9876.3	20944.7	23045.9	28033.6	6900.49	17554.8	9660.18	7496.69	6379.74	16022	28191.1	25540.2	14586.6	15035	7837.42	26169.9	22463.7	8053.7	2108.67	2847.33	2847.33	20752.5	18882.2	18348.1	18550.1	17252	22658	10780.7	18978.5	10780.7	3047.36	1300.95	7115.59	4757.47	4250.42	8223.37	603.98	2408.28	1297.96	5403.48	NSP6
KHKHAFLCLFLL	30622.8	21051.2	31295.8	8587.55	6808.75	6881.11	3479.52	30433.6	19053.8	13232.7	22757.3	20339.9	24316.2	5159.24	9233.91	4595.72	40589.3	38675.9	17976.5	17976.5	5120.31	9554.04	5255.07	6276.36	3436.68	11651.3	18899.4	21056.7	31687.6	25066.6	18428.7	25066.6	29345.8	23041.2	15601.7	17146.2	18361.6	24386.6	6205.99	9139.28	22724	24386.6	29184.3	24103.5	18653.8	6514.93	17368.5	35236.8	36870.2	39471.5	37287.8	16004.6	8631.9	11665.2	18463.8	26662.7	18244.6	27291.6	24024.7	11929.6	27373.6	27862.1	27888	29278.2	26831.4	31546	40341.5	7130.69	14116	21587.8	29055.1	35730.5	35667.9	30846	32222.5	17335.3	36510.9	39146.9	38530.9	5248.2	6264.01	3485.36	24572.3	35461.6	30546.7	22860.9	30396.7	30396.7	26347.2	32731.3	23155.7	19417.4	15277.5	24904.4	34161.2	35351.3	34161.2	25699.1	24001.8	13140.6	19973.3	19697.8	25121.5	18372.5	18506	22125.3	25937.1	NSP6
KHAFLCLFLL	21962.4	12817.2	22918.6	1275.03	864.6	867.4	380.8	16901.5	5413.2	3332.9	11528.1	9730.04	12882.4	1040.34	2120.02	1143.11	36112.5	32699.8	5638.94	5638.94	2413.81	3255.17	988.89	2369	629.5	2824.02	11108.1	11609.2	20930	12004.8	2942.87	12004.8	22469.5	16258.7	11690.4	7136.02	8390.01	12976	1254.1	1912.66	8643.11	12976	19404.2	15272.5	10217.5	3158.31	10197.5	21703.2	22864.4	26680	27497	7156.28	345.28	867.26	4755.98	12819.1	7298.99	18120.2	13888.2	4808.34	15012.4	15436.3	15720.9	17331.7	13621.3	21009.4	31244.7	2022.66	2934.69	9452.66	17792.3	23363.5	23163.9	18525.1	20038	6582.38	21292.9	29558	27791.7	986.5	1510.37	470.64	12431.7	27153.5	14611.9	10498.4	16164	16164	15961	22020	15201.5	12655.8	10420.9	16018.9	22149.5	24494	22149.5	11129.7	9559.73	6159.43	7565.21	7053.5	12654	7349.55	7367.39	8173.61	12090.2	NSP6
HAFLCLFLL	19749.4	12850.6	19512.2	250.88	153.13	114.83	54.59	11101.5	1972.92	1051.86	13768.6	10341.8	9529.79	3222.97	9344.16	4553.11	23523.6	19200.1	2021.13	2021.13	1897.6	7369.7	2296	1854.72	825.53	1718.01	3623.84	3462.43	7338.91	2044.88	71.55	2044.88	17159	9857.83	3646.22	6258.32	7049.92	8881.25	830.89	301.69	12787.8	8881.25	12004.1	4896.01	20148.5	9007.25	18025	1295.66	2198.46	3475.12	8792.33	9696.3	10383.8	3273.86	8755.4	13243	5666.27	16134.8	12786.7	3955.64	20686.8	20007.1	26033.8	22130.5	18827.4	25064.2	16981.8	1779.2	7685.25	11653	16487	7305.94	10090.3	8551.76	4947.62	3578.53	2732.58	16309.8	9869.9	1598.2	1157.38	292.19	12678.6	14414	1696.85	474.32	789.82	789.82	17736.8	13601.2	8663.62	10083.6	9796.7	19144.7	3429.66	13869	3429.66	850.31	334.12	3245.11	1873.02	820.79	3814.54	293.81	600	339.65	1123.43	NSP6
AFLCLFLL	35371.6	26494.4	35885.1	15719.7	15293	16706.7	10772	33384.8	22232.5	12755.8	29380.1	25986.5	30589.1	3789.2	8793.19	3797.2	45028.2	43837.8	12480.9	12480.9	18096.5	22614.4	14831.7	12069.8	3426.03	29383	21014.4	24938.7	39396.4	33975.8	26439.2	33975.8	37768.6	32679.3	12159.4	29756.6	31749.4	34787.5	24765.2	29693.3	39924.6	34787.5	26996.2	22099.2	39983.8	26315.9	35331.4	37922.5	38674.6	40726.5	40619.6	20860.3	33557.8	34499.2	37333.4	35048.6	24851.9	33859.5	27996.3	15190.3	27867	32052.5	32753.6	32075.3	31227.1	32571.6	42834	14727	32419	31231.5	37635.2	30434.2	35285.6	29784.3	28311	21771.9	37493.3	41594.5	40794.5	26170.8	27603.2	20623.4	36966.1	35745.6	35949.2	28069.1	33359.1	33359.1	25643.5	36113.3	36838.3	36759.4	29792.4	34639.1	35705	36501.4	35705	30253	27442.1	7920.01	29380.7	30035.8	33360.6	19289	22963.5	25723.6	31119.5	NSP6
HAFLCLFLLPSL	28459.9	21941.9	29318.5	1357.77	1208.21	1786.26	989.38	21042.8	3698.75	4387.75	25408.8	24293.1	26493.6	16358	23288.6	15527.5	29337.2	28800	16383.9	16383.9	5784.15	15729.5	8771.33	10159.6	6482.23	13033.1	14678.6	14267.4	16900.1	14972.5	2751.98	14972.5	14612.2	8779.69	6232.91	19682	14232	13040.1	5936.45	2704.31	20839.1	13040.1	24071	14275.5	32671.5	16360.1	27339.8	12414	13369.6	16197.6	21790.3	22461	24708.5	14193.2	18856.3	26841	18106.1	28229.3	24909.3	12512.2	29192.2	32450.6	33239.1	33149	31529.3	33054.4	27915.2	11160.9	22618.8	25040.6	28688.4	15927.7	19938.1	18047.1	16608.4	11652.1	15663.3	24961.6	23576.8	6694.5	7444.15	4610.12	24396.6	24953.5	11758.1	3542.77	4806.94	4806.94	26438	28631.9	25653.8	25107.9	23985.4	27803.1	21595.5	26641.3	21595.5	6698.19	3556.79	9478.26	11933	7706.57	16771.7	2618.48	7712.08	3440.78	10883.4	NSP6
AFLCLFLLPSL	34187.5	28596.3	35184.2	360.12	556.12	2851.37	931.09	18377.9	1396.46	1868.97	27707.9	27435.5	31367.3	5769.84	11653.5	3027.22	42376.7	41146.4	15476	15476	11171.4	21236.6	11395.3	10050.7	1712.51	19722.3	22896.3	24349.4	36757.4	37910.2	26797.7	37910.2	32606.2	27271.6	11849.8	27297.3	32806.4	22968.8	18711.6	31024	36432.4	22968.8	29938.1	24566.7	37631.5	23474.3	32504	37960.3	36284.1	40125.6	39179.2	23355.4	31401.3	29198.2	35339.1	30234.4	24237.2	34936.8	28144.2	16424	28178.6	31568.5	32938.4	31754.5	30696.2	32035.1	41368.7	16967.7	28125.3	32231.5	35074.3	38099.8	38647.8	34579.2	35894.8	27991.5	37932	39725.5	39317.2	28320.5	30690.5	27897.7	34953.5	34538.8	37000.1	31094	35847.8	35847.8	29160.9	36217.4	39210.1	36505.8	29137.3	32603.3	38225.3	36172.4	38225.3	32595.9	31105.4	9541.34	34600.9	34741.9	37577.4	30150.7	33477.3	31548.7	31758	NSP6
FLCLFLLPSL	22203.7	21062	23486.7	12.02	15.1	94.44	29.84	2525.22	24.29	64.34	15445.2	17737.5	26983.6	15966.3	23026.7	16682.8	32792.3	29133.2	12591.2	12591.2	17371.3	20468	11574.6	9982.23	7515.12	6701.16	15512.2	15428.5	22599.2	25763.4	6031.95	25763.4	19432.3	12822.2	2293.89	10845.7	21233.1	3119.66	5883.06	17081.2	23529.2	3119.66	24273.9	16548.5	31827.1	15254.7	28324.7	21695	18081.3	23492	25532.8	16963.5	21310.7	11438.1	20650.8	23485.2	17743.9	30686.2	22588.2	12528.2	29394.1	32595.2	33055.1	32061.8	31782.7	32666.9	23595.5	10988.5	11749.2	26595.2	26235.1	24784.5	27258	24275.2	23380	17202.5	19251.9	28740.3	25857.8	19630.3	21789.6	17563.9	25651.3	18112.4	13727.6	9147.89	11209.5	11209.5	20120.8	20759.9	28747.1	27708.2	19098.6	21594.3	19504.1	20227.6	19504.1	9591.85	10747.3	9088.5	17807.3	15162.7	21037.8	9717.31	14340.8	9992.71	7773.4	NSP6
LCLFLLPSL	36728.4	33383.7	37474.3	3317.29	4547.45	4768.81	1482.67	25014.3	7204.37	5942.74	33560	33916.3	37004.4	22662.7	29791.4	23088.9	40121.7	40605.1	28565.4	28565.4	12359.9	20736.3	16484	22472.7	10397.9	11645.7	30441.5	28651.5	34005.6	38305.6	16690.7	38305.6	19908	13191.6	7964.53	21173.2	20110.6	21227.1	8046.82	6339.83	26297.9	21227.1	25160.6	18978.7	42010.1	31113.1	38275	17771.7	14449.8	19417.4	25082.9	20963.5	29262.1	17647.8	28744.6	25155.7	18864.7	33710.3	27043.5	13621.3	36152.8	37894.2	38105.1	35218.1	36897.3	38470.1	34297.5	18315.2	22604.6	30654	33182.3	17924.3	23789	20258.7	18454.2	14834.4	23181	30514	28932.5	9643.89	9551.98	7485.26	35787.3	23407.3	26139.4	7769.87	8357.39	8357.39	28763.6	27260.1	35340.6	33098.1	29949.5	30791.6	19279	22941.2	19279	16418.3	12010.9	12333.4	15961	13727.6	19690.7	6235.61	13069.1	12380.9	14116.5	NSP6
AFLCLFLLPSLA	28804.4	21030.8	31192.7	1025.48	429.69	3445.58	3118.81	26259.3	2415.3	13217.3	20268.5	22076.7	29816.3	21872.2	28045.4	20366.1	44589.9	40575.7	18165.6	18165.6	10304.3	16513.5	12524.1	13661.2	11578.5	32540.6	21822.6	22894.8	33632.4	29789.5	15965.1	29789.5	37858.2	34556.4	20675.9	22268.2	37788.2	22415.4	23538.6	41437.7	38521.8	22415.4	33143.6	27840.1	40232.5	25299.3	28758.6	40222.1	42927.3	44856	41831.9	32565.6	39580.5	37009.3	32452	37953.3	31856.1	30750.3	23084.1	26491.3	27744.5	31694.1	32981.6	32863.7	30915.5	22660	44014.2	21632.4	38789.4	30244.2	26888.9	40884.6	41778.1	36530.3	38482.6	29422.7	28400.2	36064.1	35365.9	36249.6	40608.6	33062.7	30840.3	42422.6	38889.4	39124.9	43695.8	43695.8	33418.3	41658	39568.1	39575	37025.3	37153.7	43896.7	42302.5	43896.7	35783.5	36619.3	24596.5	39771.1	38302.7	42884.1	40586.2	41606.7	38061.4	39588.7	NSP6
FLCLFLLPSLA	24945.1	23796.7	27241.5	169.24	123.19	1238.46	615.95	16365.5	537.88	2361.27	22155.7	24692.5	33227.6	34852.7	38976.6	36934.9	44178.8	39853.8	20283.9	20283.9	22927	26366.9	22976.7	21127.7	27389.6	31197.4	24516.5	25650.5	33134.3	28953.4	10983.7	28953.4	37294.7	33352.2	14553.8	22601.4	35490.1	18470	19725.1	40289.1	37400.9	18470	33932.8	27024.8	39943.2	26082	30409.9	37777.9	38328.4	42110.3	40102.1	33826.9	37072.6	30143.6	24567.5	38212.1	32021.9	32559.3	24350.2	27175.8	36219.4	39010.8	39360.2	38689.3	38518	31125.6	40227.3	23569.2	34773.2	32518.1	27559	36482.5	39735	33198.9	34253.4	27927.9	15950.6	30979.4	29094.8	37124.4	40847.5	33683.4	26747.9	38443.9	31788.6	31389.4	37978	37978	33314.7	36783.7	37576.2	37200	34341.3	34683	38663.7	37583.5	38663.7	28134.2	29294.1	29647.7	34576.6	32622	38737.8	34498.5	36415.8	31184.6	29344.5	NSP6
LCLFLLPSLA	24168.3	20832.8	26322.1	224.72	74.87	768.16	867.46	21645.8	490.54	7787.54	11206.1	14404.4	25810.3	32869.3	37849.6	38130.3	42789.6	36623.3	15389	15389	9462.69	12669.1	11939.2	16673.6	24021.5	23879.5	23433.7	22497.3	25853.6	20458.9	5271.02	20458.9	31822.3	28729.4	14419	13833.3	32686.7	9295.16	11319.4	31749.7	34171.6	9295.16	30627.8	22580.2	40012.4	22916.1	24961.1	33736.2	36865.8	39868.5	36844.7	33529.2	37113.5	33238.4	22503.3	34781.8	27160.3	25884.7	16954.5	22402.5	29676.2	32086.8	33278.4	33792.9	30841	24512.5	38343.8	15735.8	34313.5	24219.9	19039.4	29871.5	35132.1	25546.6	29907.4	18416.7	9040.64	22885.4	21860.9	21684.2	30692.5	17336	25359.1	39749.2	29680.1	29497	37779.6	37779.6	32824.9	37379.9	35085	34969.4	36611	36451.3	39000.7	37560.7	39000.7	24977.3	27213.8	29622.7	29119.3	24839	36058.7	31182.9	32351.4	28820	31950.6	NSP6
LFLLPSLA	35859.1	27225	37765.3	7923.1	4916.03	15170.3	13066.9	40509.4	11426.7	28451.6	30860	32579	36497.1	29020.9	33718.7	28662.6	46003.2	43755.9	22346.4	22346.4	17439.2	20923.4	19352.4	28978.8	23159.4	41513.6	31370.4	32093.4	38813.4	37241	27496.2	37241	36096.1	31972.4	21008.2	30294.3	34575.5	30234.7	22719.9	41576.9	36570.6	30234.7	31691	26395.7	44591.8	32755	35644.8	36397.7	41596.8	44207	39050.9	38301.5	41909.3	38827.2	30695.5	41386.2	34259.3	34315.3	27570.3	28413.8	38325.9	40250.8	40260.4	41170	39504.4	35127.9	43577.8	25455.3	42621.4	32572.7	28795.4	33259.6	40411.8	26227.8	35409.5	23722.4	25019.5	33295.3	35350.9	38860.8	42550.4	36492	32774.2	41057.1	39573.7	32739.8	41162.9	41162.9	30676.9	41976.1	37067	35264.2	33775.3	34454.1	42930.5	41550.8	42930.5	34593.8	33310.4	9770.97	39961.4	35444.8	42562.4	31370	36220.5	35602.4	41567	NSP6
LCLFLLPSLATV	31504.4	28739	33118.9	22.95	48.89	245.43	42.22	6495.5	36.37	1064.34	25404.7	28354.2	35645.5	26843.9	32162.9	27158.2	40552.9	37656.3	26935.8	26935.8	21243	22008	18250.9	20421.7	17623.5	19801.6	28065.5	27602.3	31809.6	34439.9	9440.7	34439.9	34317.6	30431.6	21407.5	14358.8	37579.8	16202.5	18361	29016.8	38136.1	16202.5	36227.2	31568.5	41648.5	30458.6	34818.3	39231.8	38426.4	41734.7	40608.2	31991.8	36874.2	35604.3	34472.4	38263.8	34377.4	36869.4	30559	29782.7	34047.2	36380	37767.3	36768.6	36004.8	35635.1	39266.2	26998.2	35934	28545	32479	28383.7	30339.5	28211.3	27742.7	19309.7	30634.8	36571	37222.9	23924.8	25242.4	21905.2	37233	34935.3	28686.2	28573.5	34097.7	34097.7	30072.5	31424.4	33652	35383.5	33887.7	32501.9	38701.8	36077.8	38701.8	27277.8	25893.6	22653.1	23516.2	25555.2	29166.3	29153.4	29352.5	28500	20857.4	NSP6
LFLLPSLATV	27737.3	20598.2	28350.8	6.08	9.51	37.02	9.73	1691.7	7.21	214.21	17318.1	18394.2	27055.3	3895.83	7537.03	2342.49	32656.6	29322.6	6857.77	6857.77	8703.17	11427.9	6134.69	12251.2	1858.98	9185.68	18819.6	17799.8	24027	29571.8	3813.26	29571.8	23301.2	17336.4	10420.9	6618.66	26166	5872.05	7987.48	19304.1	28328.7	5872.05	29300.7	22528.5	38931.1	24852.5	30484	31189.3	29617.5	35311.6	32714.6	25325.6	27655.2	25370.9	23889.8	30377.3	28492.9	31644.8	23819.9	21120.2	29463.2	32385.4	32462.2	31592.1	31347.6	32601.2	27511.6	16834.6	25099.5	21619.8	24352.3	17507.6	21893.6	16058.2	18327.5	10083.1	16144	25945.5	25196	19189.5	18930.9	15421	31054.9	19357.4	13854.2	12805.3	18576.4	18576.4	16941.3	18535.5	18566.6	20260.8	15938.7	17781.3	26631	24595.4	26631	12063.8	8887.69	1717.93	12315.1	12558.6	17495.7	12216.9	13822.8	12998.7	7683.59	NSP6
FLLPSLATV	20422.4	15622	19092.2	2.41	3.08	5	2.46	79.17	2.31	16.84	17220.9	16016.9	23815	8288.68	11973	5769.27	13710.5	13102.5	7038.48	7038.48	13515.5	10148.9	5326.8	10737.6	2318.04	2213.4	16312.2	14091	10421.8	22512.8	454.41	22512.8	15004.2	7460.27	3410.53	2024.41	13154.8	2012.75	954.33	8437.25	15440.5	2012.75	24669.5	13301.4	29778.2	13786.8	25285.9	13451	8071.41	16572.9	17514.8	13131.2	13205	3896.59	6669.34	18742	15158	24489.2	16870.5	11169.5	30280.8	33186.3	32269.2	27225	30807.6	30902.8	6047.89	11881.2	7963.15	15239.9	16161.7	7638.08	10734.1	8450.96	7749.89	4145.46	3834.07	15160.9	12662	20131.3	11865.1	12672.8	14049.9	1443.71	444.49	254.69	281.1	281.1	4605.53	1198.63	2373.83	2938.63	1619.24	2607.17	1681.12	3004.54	1681.12	355.4	79.68	541.01	919.92	868.96	1504.24	326.81	639.62	316.78	83.9	NSP6
LLPSLATV	34857.2	32552.9	35257.3	204.84	149.27	658.12	331.03	4448.9	173.94	2843.24	33997.5	35781.5	39195.7	25733	26223.5	21591.7	36325.7	34599.8	34582.6	34582.6	25917.2	25180	18534.5	33201	21323.4	28677.5	37676.7	36830.3	32154.2	40510.8	13863.8	40510.8	31336.8	24897.1	19587	17421.6	30883	15884.6	18227.6	32684.2	35085	15884.6	36753.1	32301	44509.8	35031.1	40169.4	39545	36204.1	40395.6	39576.2	27338.6	36810.4	33044.1	30767	37931.1	35116.1	38761.7	31709.6	28258.6	40164.7	42535.2	40626.2	38940	41813.8	41050.8	34857.9	27634.2	33113.9	33185.9	34596.8	18340.8	26112.8	18392	20113.6	12313.8	31230.5	35459.4	37271.3	32659.1	31254.2	30971.7	40483.6	2312.18	22028.5	23504	26539.8	26539.8	21315.5	19103.5	23042.2	27476.5	20482.4	21127.9	30239.3	24336.8	30239.3	18638	13833.4	10934.4	19378.3	21508	23604.7	18712.4	19413.4	19542.4	12626.8	NSP6
LFLLPSLATVA	34970.1	27528	36669.7	99.12	236.73	1021.69	168.88	16227.9	263.16	6085.57	30057.9	31853.3	37130.8	23607.5	29282	21071.1	43652.8	39739.7	21027.3	21027.3	16309.2	20799.3	19466.2	26225.8	15717.8	36548.9	30758	30376.7	35310.4	37358.1	20895.8	37358.1	32892.5	28311.9	20633.4	28260.2	35342.9	19499.9	20569	40365.1	35362.8	19499.9	33801.3	28890.2	44502.1	33814.1	37081.8	35895.9	38333.8	42170.5	38526.8	37680	40406.6	34577	28242.1	39155.9	35976	34414.2	26287.7	30444.8	37868.4	39808.6	40116.4	39777.2	39245.8	33518.3	40334.1	28111	39976.1	34684.5	27653.1	34547.8	38080	33550.6	35456.7	30244.2	20125.6	29076.2	29491.2	37771	39085.2	35384.6	32798.7	28069.7	34125	30124.7	37256.8	37256.8	31985.9	36744.7	36377.2	34956.5	28851.8	33621.4	40337.1	37827.5	40337.1	29428.8	30589.4	11966.7	36069.6	34015.9	39323.6	32971.9	36433.2	33070.2	31698.2	NSP6
FLLPSLATVA	24385.8	20535	26317.3	6.84	9.96	34.07	10.27	2250.64	8.38	431.35	20642.8	23694	30557	29594.8	32443.2	29765	35061.4	26320.2	17586	17586	16736.8	14562.3	15129.4	20233.5	21960.9	26066.8	26798.9	23999.7	19959.3	25728	4099.47	25728	20752.5	15417.6	7691.82	12739.9	26548.4	3753.17	5042.95	32286.3	22402.5	3753.17	29439.9	19818.3	39072.9	21978.3	28559.2	23666.8	25612.2	32268.5	27417.7	29971.5	31956.9	18110.7	9556.42	30494.9	24287.6	25316.6	16387.4	20850.4	33255.3	35986.6	36146.9	33366.7	34831.9	25523.4	23787.7	16845.7	27587	26928.8	14339.4	26966.1	30507.1	27408.5	28160.3	21998.3	3668.18	14712.5	12985.4	30614.6	32617.1	24948.9	19328.7	12795.6	12781.9	8887.59	15601.7	15601.7	22460.5	19914	21622.1	22829.8	18280.9	20348.1	23432.1	23432.1	23432.1	8693.2	8103.7	12205.2	18037.1	15139	23078.4	14211.5	17878	13716.1	8206.58	NSP6
LLPSLATVA	27879.9	23664.5	30329.1	1442.21	197.7	554.32	1063.03	9313.58	852.46	9543.1	28864.6	29297.6	35286	30575.5	31211.6	29498	38432.7	31497.2	25320.1	25320.1	15663.8	16300.8	14882.5	30700.5	26999.1	33126.4	35803.2	34800.7	25426.9	31162.7	7886.92	31162.7	23666.8	17322.9	13167.9	24685.2	24748.3	5191.32	5814.65	36232.7	26269.2	5191.32	32876.8	25397	44539.7	32874.7	36489.6	27602.6	27898.3	34940.2	29800.8	27202.9	39155	22118.1	14170	32715.7	29400.5	29572.1	17518.2	23525.9	38556.3	41454.8	40325.3	37881.1	40729.6	28559.5	29326.4	21002.3	33893.2	34129.1	17749	31748	33431.7	31860.5	32030.6	26586.9	12031.2	21170.9	20697.1	38516.8	39823.2	34485	28411.3	4238.52	17963.3	11955.4	19669.7	19669.7	27768.2	25368.7	20672.5	20461.8	15952.5	19854	27255.9	24323.9	27255.9	11670.5	7480.48	8107.82	22639.4	22202.2	27549.5	13131	18855.9	13277.5	15690.3	NSP6
LPSLATVA	39462.5	35576.2	40971.8	31384.3	20467.8	25439.3	28018.1	41345.9	30655	40097.4	38721.9	40056.6	39461.7	42743.3	43402.2	42636.6	45031.6	43850.2	39635.4	39635.4	32070.5	33512.9	32190.1	41565.7	39667.6	44588.9	42998.9	42308.9	37769	38902.9	34387.4	38902.9	3310.73	1205.81	11636.9	40008.1	28100.7	31221	24388.4	40832.4	30750.7	31221	24176.7	15211.5	46853.1	36376.1	38912.6	3632.48	10968.1	15969.3	6763.89	38698.9	39188.5	24106.7	10961.4	40212.9	32894.2	32736.2	24025.7	27905.6	39069.5	40137.3	38855.4	40288.7	39135.9	35255.4	44173	32302.8	42248.6	38002.6	29688.5	10163.7	14060.5	27994.8	11897.3	36355.2	300.71	2159.4	1485.56	39452.7	43094.8	35526.6	31249.1	34987.2	37330.6	27979.3	36331.6	36331.6	31958.2	39479.2	40445.5	35432.5	36191.9	36363.5	38087.8	36343.8	38087.8	30262.2	31095.6	24748.9	38645.8	35771.5	40577	24797.4	35653.2	31658.1	40286.1	NSP6
LFLLPSLATVAY	11030.7	5104.93	14316.9	893.05	2106.67	6120.84	1645.54	26385.7	2263.27	13944.2	17115	17807.1	21586.1	22557.7	30474.4	21478	29225.7	17929.5	206.09	206.09	26228.6	2654.45	4070.65	18719.9	3030.6	27349.6	22475.4	19447.9	21093.4	16314.5	30261.2	16314.5	10198.7	5287.41	24498.2	35352.9	33621.8	1398.23	1760.48	17022.5	14099.4	1398.23	7400.62	5066.58	41131.7	30065.1	37666.5	38.99	9820.78	14768.9	239	38175.7	38246.4	30205.3	32621.3	37858.2	37970.2	39239	31748.4	32372.4	27684.5	28254.6	25791.3	36964	26630.1	37422.4	22983.7	16475.6	41093.9	37088.2	31741.8	26917.2	25786.3	33006.6	27019	33502	12231.4	19582.8	18257.6	29249.4	35329.1	23219.6	38861.7	35428.3	17643.5	5463.27	33432.1	33432.1	29745.7	36678.8	34051.6	25547.4	18931.5	38167.4	39559.1	37083.4	39559.1	10728.7	14064.6	2680.17	39445.9	16042.2	41644	11334.3	21095.5	14742.4	34160.1	NSP6
FLLPSLATVAY	5694.18	3797.2	7484.12	46.49	181.43	812.2	88.76	11496.2	129.44	3337.05	8751.04	10438.8	13269.7	22425.3	30220.3	22392.1	18727.2	8492.39	168.77	168.77	29093.8	1508.72	5158.24	21222.3	3843	11244.7	26286.3	19842.2	13698	12747.1	23573.8	12747.1	8377.4	4285.52	20987.6	28118.9	29446	100.45	128.26	2786.53	5523.3	100.45	4095	2506	37797.6	25658.8	35995.1	8.7	2822.61	6000.64	60.49	34581.1	33461.8	22821.1	26592.7	34223.4	33873.4	36674	29252.6	28528	27532.8	28432.8	26523.7	34204.9	26207	37603	6378.5	11745.3	35137	34419.1	26394.6	19455.9	21007.3	27349	21267.8	26691	6609	14903	12256	18788.3	21315.8	12647	33951.9	29207	5843.03	440.81	16326.5	16326.5	25079.7	27100.4	28499	19268.8	10424.2	32969.8	30978.8	29014.3	30978.8	3230.86	4246.33	3082.12	29374	5143.3	33011.9	3477.08	9594.65	5677.26	17138.9	NSP6
LLPSLATVAY	2622.25	2299.25	3615.73	11681.6	3584.07	6946.11	10425.3	25289.5	11434.4	18413.2	2787.07	2866.31	6553.67	21616.3	25361.5	18716	14092.5	4578.6	180.91	180.91	21126.8	636.46	1443.47	17926.8	5304.43	10059.5	24702.3	18069.2	8167.07	5977.63	25472.9	5977.63	3809.26	1689.65	20537.4	31989.4	26258.7	26.93	151.53	4233.99	4859.23	26.93	3640.35	2277.27	38626.9	24862.4	35588.5	10.12	3167.1	6266.04	42.44	30427.7	32576.5	23470.7	28081.2	31353.1	33310.1	35042.1	25716.9	25404.1	20845	21815.8	18403.2	30825.6	19452.1	34647	7537.03	7590.96	34075.6	33628.4	24143.2	19333.1	17045.9	25958.1	19398.3	29376	5947.38	11724	9766.96	20579.7	26978.1	12314.5	38280.8	13525.3	5747.16	1375.5	23376.7	23376.7	21127	24235.3	24319.4	12668.5	7132.93	32912.8	31717.1	27050.9	31717.1	3298.78	4779.71	1638.19	31536.1	6343.26	33719.8	3361.44	7768.18	4825.49	22977.2	NSP6
LPSLATVAY	7659.6	3564.88	10171.6	34916.1	34451.1	32734.8	29120.3	44678.7	36559.5	40030.6	18072.7	19564.6	16154.5	34335	37204.4	31155.6	12523.7	9717.94	869.32	869.32	27082.2	2789.25	6998.54	29614.7	9296.77	20837.3	26095.3	20856.5	9224.33	5003.77	26416	5003.77	1190.95	402.57	16226	35116.1	16771.7	2773.6	221.76	7697.57	883.83	2773.6	758.53	424.81	38528.4	27424.8	35665.2	2.6	236.95	875.28	6.26	31976.6	24268.4	9541.54	17280.8	29609.5	29833.4	32938	24811.4	22846.1	20561.9	19700.7	17553.9	30324.1	16732.5	35366.2	17200.4	8311.13	34196	32359.4	23680.1	9072	8540.76	16374.5	10073.8	27946	1847.85	4717.39	3326.45	23729.1	26319.6	13670	32497.7	32739.8	7949.64	595.47	12153.9	12153.9	14969.7	24087.1	28932.1	11158.8	8064.42	33820.7	20643.2	20699.4	20643.2	2102.23	2303.44	1023.77	30751.3	4813.5	32853.3	739.19	4492.14	2101.66	25227.4	NSP6
FLLPSLATVAYF	14970.8	8317.6	16444.6	96.35	199.49	702.58	163.99	11476.7	252.68	1716.11	20156.1	21871.3	25278.5	1645.7	4455.59	2043.2	22637.2	14173.4	2376.34	2376.34	24399	7974.96	4693.51	15019.5	1940.87	7079.04	20059.3	17333.8	16257.1	17205.1	15188.2	17205.1	14617.6	9708.27	12365.9	21658	30576.8	285.17	532.51	137.64	14282.7	285.17	13678.5	8905.4	32347.5	22206.8	34551.9	210.68	14497.9	20270.3	1483.47	25291.6	26599.3	27025.1	31505.1	30398.7	29629.1	37874.1	30623.5	22894.8	24786.1	27007.6	25953.9	28382.7	25456.1	37331.4	12629.4	11518.7	30188.9	25803.3	29713.2	19695.2	20745.3	21538.8	19265	13264.6	17455.2	25404.7	25277.2	1014.8	761.13	393.11	37349.2	21162.5	3542.51	874.26	8400.72	8400.72	21186.1	18973.4	25259.1	20523.4	14060.1	28309.4	24039.7	23180.7	24039.7	4052.55	5326.92	5643.94	13268.4	2341.43	16616.3	3918.71	4905.66	5232.26	8567.88	NSP6
LLPSLATVAYF	18892.2	12010.5	20719.5	4427.53	1982.98	3154.11	3487.66	11483.3	7947.14	5233	18500.2	21122	24300.2	1140.37	1790.43	978.19	23581.2	14207.5	5001.12	5001.12	19597.8	6258.86	3355.52	15061.8	1869.86	7450.43	26185.5	22821.1	19535.4	23547.8	21594.3	23547.8	7069.85	3996.85	17075.1	25862.8	30801.6	519.78	1038.25	46.7	19252.8	519.78	15714.6	12153.2	36942.9	27396.7	38287.8	573.78	13147	15967.4	2242.35	24016.8	29214	30202.3	36859	31704.1	32322.3	39683	31818.5	24107.7	26528.6	29330.2	27052	28988.5	27917	39479.2	20116.2	12520.2	32285.6	28544.7	32665.1	14096.8	16389.6	20468.9	14819.5	12215.2	20862.2	24981.9	25206.7	215.82	171.93	92.61	42108.4	8042.47	9404.92	3635.82	18461.4	18461.4	21185.4	21850.7	26992.1	21691.7	14747.1	29334	31596.5	26857.8	31596.5	9564.7	12057.4	6841.02	16321.1	3382.71	19587.9	7639.9	7151.87	11366.6	16341	NSP6
LPSLATVAYF	12844.7	6493.18	13302.4	14127.3	10570.1	6232.78	3991.15	32877.5	19761.8	18809.4	16120.6	15809.7	15182.7	3123.38	6694.86	3850.49	16009.8	11544.4	3132.34	3132.34	10035.8	2125.39	1382.47	9840.68	1321.01	3567.93	20576.8	15916.8	9457.67	8679.75	11333.9	8679.75	145.87	62.79	6623.46	20707.9	17706.1	222.11	210.85	10.19	5538.38	222.11	5348.75	2212.54	32403.9	19418.2	31463.2	13.83	440.71	759.73	49.16	18685.1	13520.9	9890.96	22227.5	24127.5	22994.1	32937.7	24178.8	14849.9	15903.2	17556.1	15688.6	18319.6	15337.3	34677.4	12179.2	6375.67	27400.8	17822.6	24344.4	1721.62	2067.31	6320.65	2260.06	6276.76	2011.27	6293.08	4678.96	52.32	37.26	19.87	35487	24926.3	2322.78	610.72	5852.65	5852.65	10788.2	14820.6	22659.7	13725.2	15333.1	26682.3	18628.8	15569.4	18628.8	2715.6	4352.24	4024.37	6264.28	604.56	8712.97	1645.04	1856.51	3790.96	9912.6	NSP6
LPSLATVAYFNM	27579.9	19936.6	28610	12480.1	3830.75	10118	12665.4	37122.8	15616.1	21275.9	26745.9	25531.7	30282.5	26328.7	30607.9	28166.7	35980.3	33448.8	19306.2	19306.2	23496.1	19259.4	12394	24421.7	17494.9	31982.1	28467	25824.8	24213.1	23858.6	19155.1	23858.6	324.49	125.2	10190.1	35045.9	23121.4	17230.6	9665.93	9996.28	19285.7	17230.6	19504.8	11282.5	41816	30201	38396.5	89.05	735.45	1096.82	607.8	32687.7	27660.6	10722.9	26173.9	34531.4	33376.1	40285.2	33400.3	26089.9	30690.2	33202.5	31922.7	34513.8	31769	39066.2	36464.3	20835.5	35839.3	33751.9	36826.3	12160.9	10278.6	22591.4	11571.9	26362	7684.92	12747.5	10727.3	10861.7	14589.9	6845.91	37286.6	33663.7	25087.8	11471.7	20004	20004	23451.9	31295.8	37846.7	32562.8	31810.3	35948.8	29801.1	27923.4	29801.1	18667.1	20864.6	13658.1	29087.8	18837.1	32045.9	11558.5	19570.9	17386	29075.2	NSP6
LATVAYFNM	19766.7	12756.9	20544.1	12835.8	5214.35	2565.95	2732.49	28012	17549.9	12964.3	25780.7	22342.5	21238.8	8499.1	13898.1	10204.4	29221.3	21109.4	7659.35	7659.35	7932.54	7610.37	3307.15	14724.9	4290.29	13679.5	18591.9	15164.2	12564	8798.23	2627.19	8798.23	19093.4	12295.6	10746.9	24768.7	14025.3	6333.32	596.64	119.88	8338.87	6333.32	16307.5	11180.2	38525.9	26196	34563.5	468.51	3080.78	5010.43	4723.36	20660.7	21266.9	13321.8	24953.2	24070.2	24022.6	34137.2	27066.7	17841.3	29242.1	29784.7	31413.8	30209.2	28290.4	37148.5	14969.5	7992.41	25470.4	22576.5	26209	6010.51	11319.9	9188.86	7796.06	6646.94	11976.9	25356.6	21744.6	2170.95	1202.96	321.64	33837.1	11075.2	2011.53	90.14	195.77	195.77	19945.9	13732.6	15247.1	10741.2	8711.08	20847	5215.98	13094.2	5215.98	790.37	466.48	2764.76	2873.08	623.95	4658.7	83.77	385.55	254.2	2157.11	NSP6
ATVAYFNM	27284.6	18090.5	29203.9	22483.9	18074.2	9284.1	7766	37503.9	27258.3	25641.6	27710.6	26578	17198.4	24244.5	29014	25215.7	31293.8	21261.8	21814.1	21814.1	9526.59	10602.5	6619.67	17794.8	14512.3	19327.2	31667.1	28168.9	15225.9	24158.9	16460.5	24158.9	30771.3	26567.9	20121.5	35756.8	31524.5	12383.7	8214.58	1520.45	32991.2	12383.7	29638.4	25758.4	43894.3	32491.3	40229	31209.9	36692.7	39921.2	35959.3	22265.5	40072.2	36449.3	40914.2	35344.1	30206.6	40428	33483.9	23579.9	31255.5	34109.1	33197.1	34976.2	32919.2	38865.5	32228.4	16673.2	39067.4	34378.9	36493.1	32546.6	36944.9	29544.9	32038.6	21772.4	40569.5	40538.8	42190.5	12478	9934.5	8964.57	43639.1	24553.9	15903.2	8342.3	15884.3	15884.3	29437.4	29536	31568.5	27642.6	27864.8	36817.6	30671.6	30711.5	30671.6	12614.5	11179.2	14129.2	8817.19	4247.62	12963.5	4905.08	6444.33	9652.96	16061.6	NSP6
LATVAYFNMV	18801.7	15104.4	20412.9	2513	725.45	182.92	176.85	17394.1	4541.25	9043.38	24748.1	24785.6	22617.1	21544.8	25452	24534.5	26913.7	17761.7	22591.7	22591.7	7315.04	13483.4	6412.96	15041.5	17508.5	22192.4	21648.8	18362.8	13122.8	13851.1	77.42	13851.1	28532.7	23956.9	15806.8	17205.1	26574.8	15780.2	12104	6217.28	29763.7	15780.2	32499.1	26339.8	40881.1	29127.5	33597.1	24832.6	27200.8	32535.7	31385.6	24484.7	33780.1	30503.5	29105.2	33293.1	31152.5	35336	26219.8	24308.6	27903.8	31579.5	32992.6	30723.7	30757.7	31875.4	29265.2	18421.7	37343.5	19925.4	25609.4	7809.99	15173.9	13675.4	7928.94	8228.1	9086.53	24918.4	23064.9	6869.13	8029.95	3556.29	36024.3	24164.4	10233.3	7894.09	12370	12370	28771.4	24022.6	20981.4	23319.3	27263.3	28576.2	24393.7	26712.3	24393.7	7156.28	3896.09	18893.3	4553.35	4585.89	9793.09	5207.02	5857.14	4418.58	10888.8	NSP6
ATVAYFNMV	11896.7	7939.24	13978.3	179.47	80.56	12.8	8.76	6554.24	254	2518.59	16933.8	14262.2	6028.49	12011.4	15108	9689.49	10016.3	3630.94	12576.9	12576.9	1012.61	3475.12	1145.53	4551.19	3933.66	2266.4	16319.1	11428.4	2978.13	6613	14.85	6613	24539.8	18561.2	16235.3	6649.67	19937.9	7924.39	4481.75	862.4	31664.3	7924.39	29688.8	20773.8	38434.3	24223.3	30083.9	32499.1	31079.1	35769.9	34909.3	11234.5	33863.9	21580.8	24881.8	22974.5	17278.6	26690.7	15254.4	11753.4	17885.2	20994.6	23251.1	20382.2	18965.8	20569.7	23720.4	9128.02	27013.4	13333.8	16683	21719	23730.9	17565.1	18768	6696.97	15021.6	24729.9	23824.6	8211.46	5325.07	5612.94	31495.5	10872	2795.44	3190.9	4978.28	4978.28	22531.6	13467.2	8669.43	10405.1	16707.4	19363.5	13158.6	18769.4	13158.6	2549.57	632.62	7342.8	185.49	462.48	945.33	1321.41	1059.28	1065.32	1939.9	NSP6
LATVAYFNMVY	4151.25	2389.18	5842.14	26445.5	19626.1	14180.9	13356.3	39787.5	32439	34161.6	8476.5	10956.7	5167.12	32766.7	37679.6	34925.5	26485.3	10879.5	308.64	308.64	16295.7	877.85	2354.46	18166.6	8360.82	17008.7	26586.6	22600.2	12960	5150.54	17530.7	5150.54	36123.8	32874.3	31072.8	37229.8	34113.9	589.03	328.3	296.53	14176.2	589.03	11891.5	10039.5	41471.8	31446.2	37749.8	637.89	26108	33023	5011.24	38047.9	39269.6	37239.8	38543	37215.2	39441.6	40623.1	31361.2	33447.3	27021.6	27724.7	27519.4	36672	26747.3	37688.1	14333.2	14604.6	41490.2	33412.9	28811.3	28808.1	33876.7	29499.2	29374.4	24735	29103.3	34478	34833.4	5497.25	11928.5	1564.56	41784.4	36506.6	4410.31	338.87	16686	16686	34702.5	32044.8	29087.2	15798.3	18991.8	39260.2	31258.6	32530	31258.6	1995.23	2074.21	10321.2	24516.5	1345.3	29593.5	654.26	2884.45	1305.62	27964.8	NSP6
ATVAYFNMVY	189.12	267.02	368.18	10804.4	5213.11	1642.02	1529.66	32200.9	14138.3	23600.8	451.93	657.82	68.38	25368.7	30479.1	24810.6	5850.24	610.39	27.54	27.54	2365.03	60.15	190.77	5876.63	2109.04	2168.41	18513.2	11639.6	1620.4	471.83	2489.25	471.83	28206.1	23967.3	29375.6	26939.9	28526.8	43.03	103.66	18.59	11878.3	43.03	8853.81	7815.06	33560	20210.3	30158.9	2554.54	32277.3	36709	6486.09	28601	38073	33924	36703	27683	31407.7	34369.6	21957.8	24884.2	10526	11093.3	10367.8	22970.7	9673.35	24429.1	8644.61	3937.62	35978.4	23605.2	18458.6	38724	38563	33319.8	37355.2	23580.9	32042.4	32046.9	34884	1655.51	4064.36	759.87	40921.8	32994	1781.55	432.2	19887.1	19887.1	27261.5	25130.7	20556.7	7470.13	12216.5	35556.2	31191.7	29474.3	31191.7	1194.69	1554.62	4639.94	8425.48	195.22	16245.1	799.77	1640.72	1278.62	18759	NSP6
VAYFNMVY	11465.1	5239.06	14892.3	30834.6	29728.6	28153.3	24549.9	43567.8	35604.7	37337.1	9935.46	18037.9	9535.66	31996	36677.6	32063.5	29338.5	17641.3	900.91	900.91	10752.1	919.92	4368.99	22117.1	6503.38	15728.3	29207.7	26053.5	16877.4	13564.3	29301.4	13564.3	32882.9	29316.3	25995	36339.1	25809.1	1319.39	60.74	237.09	9301.7	1319.39	5185.54	5774.02	41200.3	32202.2	36765.4	842.54	23988.3	31677.3	5658.92	31841.6	39024.3	33854	33554.2	35155.7	32780.6	36151.6	27638.4	27413.9	29653.5	28471.9	29192.2	38922.7	27824.8	36590.8	6160.03	10330	38245.2	30837	23137.1	15049	33533.9	17327.8	23534.3	11151.9	26813.7	27195	30184	9354.78	16967.3	5448.87	39114.8	28181.1	1485.96	54.41	5351.35	5351.35	27979	26315.3	12978.4	7797.57	7614.65	31629.4	19936.4	25938.2	19936.4	373.06	163.26	1386.24	12302.5	250.76	18121.8	54.8	374.14	205	16942.9	NSP6
LATVAYFNMVYM	16053.3	9914.42	18809.8	17222	9911.31	6094.8	7001.49	35403	23836.7	23661.9	19868.1	21062.9	19005.8	27821.2	33153.7	30069.9	33045.5	20376.5	8821.77	8821.77	11167.7	8366.98	8029.6	15238.5	15647.2	28122.9	19880.2	17796.5	11875	9627.93	6062.24	9627.93	31762.5	27640.2	20795.4	35647.5	28743.7	7854.22	4323.1	3197.71	22432.4	7854.22	26420.3	21305.8	42005.6	31649.6	37002.8	10672.5	22555.5	26857.2	19922.8	32238.9	36266.4	32848	38176.1	35986.9	36855.8	40378.2	33355.1	29907	30310.7	32535	33910.8	36823.9	32331.4	38485.5	20787.3	18746.9	38682.6	33696.1	32386.4	23659.1	28982.6	27055	23318.1	20832.6	27387.2	35125.2	32704.4	9780.81	12965.3	5029	39871.5	23771.2	6659.25	2154.24	6318.4	6318.4	28665.7	25772.3	24266.3	23144.6	22950.4	33402.8	21868.5	25386.8	21868.5	4107.29	3081.95	10849.3	14180.9	4841.49	18727.8	2941.4	6067.82	2996.07	11647.2	NSP6
ATVAYFNMVYM	12214	8153.83	15816.2	10426.2	6216.34	2079.67	1955.54	31755.9	15800.1	16944.8	11316.8	12377.7	6166.84	25977	32832.7	23603.4	23215.1	8541.13	5911.58	5911.58	4815.58	3234.91	3952.22	9420.3	8940.54	13196.4	22170.5	18229.4	5961.75	7891.53	2766.58	7891.53	30390.8	26253.9	24050.9	31853	28501.5	5252.97	3713.55	676.95	26693.3	5252.97	27143.2	23409.1	41813.3	29309.3	37197.1	20572.5	29231.1	31830.6	28628.8	27338.6	39696.3	32834.1	40572.2	31975.5	32163.2	39249.2	30476.1	24866.7	26776	28934.7	30177.5	33254.2	28357.2	35635.5	19144.7	14238.3	35572.3	30694.2	29673.7	32020.2	36128.6	31118.8	29477.5	21122.9	35057.6	37833.6	36778.6	9356.81	7825.04	5947.12	40498.9	23341	6819.51	3339.98	6760.59	6760.59	30644.7	25039.5	23338.3	22449.6	23325.7	33113.1	22916.9	26990.9	22916.9	5342.85	3818.59	11546	7980.14	2931.49	12342.4	4335.84	6253.71	4334.57	9172.27	NSP6
VAYFNMVYM	17781.9	10348	18453.2	2956.68	2190.72	1227.8	587.9	20058.9	6449.28	5961.1	8709.48	10777	5193.52	9892.88	17294.7	7468.27	15043.6	5325.65	1560.01	1560.01	1446.38	2052.24	1944.8	6670.5	1613.24	2917.91	12623.8	9923.97	2699.64	2106.3	591.72	2106.3	13846.6	8216.71	10506.5	19214.9	5826.11	1227.94	67.44	34.38	6116.8	1227.94	12204.8	6781.32	35816.4	24271.8	29253.9	202.22	1298.35	3449.76	2846.19	13784.7	24703.1	10887	22598.5	20204.4	17614.9	28471.6	21596.6	12183.5	26256.2	25115.2	29992.3	30320.8	23331.2	33536.4	1280.78	5352.1	15601.7	17686.8	15608	3382.53	11915.6	8076.47	5458.84	3518.48	6496.13	14518.1	11997.4	3422.54	2357.14	878.31	26508.2	2519.19	81.38	12.08	15.32	15.32	12928.6	4988.03	1448.65	2021.22	1598.39	7718.34	780.45	4678.96	780.45	25.66	8.85	175.03	273.69	57.43	670.64	14.45	52.01	14.86	117.93	NSP6
AYFNMVYM	34481.7	23512.6	35088.4	24074.9	20181.4	18394.8	15939.4	39718.7	27939.7	21120.4	24691.1	24264.2	23790	1810.41	4087.6	312.28	38776.4	32212.7	6675.69	6675.69	6514.65	9984.28	3821.19	8347.63	401.51	22253.7	17301	18199.2	23415.7	22555.8	20815.5	22555.8	33871.6	29109.9	19141.4	35256.6	22329.9	17920.8	4056.06	13663.8	21772.1	17920.8	20574.3	18439.7	38849.5	25138.3	34235.2	18825.9	28526.5	32539.9	29278.9	23625.4	32050.4	27349.9	33494.7	33691	27727.4	34504.5	31114.1	19823	31952.7	33077	34406.4	35870.3	32168.5	37332.6	27220.9	13632	32434.8	32482.2	32851.9	23028.5	33916.7	25229.1	26071.3	19551	33843.4	37127.2	37728.5	26404	28848.7	21201.2	35649	23215.9	11859.7	3694.95	7969.18	7969.18	20876.4	30301.2	10561.1	10271.8	2077.76	20204.6	23855.5	29263.7	23855.5	5375.72	2884.57	78.85	18276.2	9243.11	23636.9	3017.41	7707.82	3686.72	15785.8	NSP6
AYFNMVYMPASW	29533.1	19180	30507.4	24096.2	16236.9	19756.5	22291.5	40509	26958.2	30865.7	27350.5	24361.8	29618.5	61.6	176.25	25	21241.2	33149.7	6595.5	6595.5	12877	11434.3	3686.76	10715.6	14.97	1285.5	19774.6	21536.9	30628.8	27901	29929.7	27901	34281.2	31933.4	21588.9	26653.1	32131.6	5885.86	5658.61	4051.98	26284.6	5885.86	21613.2	17582.6	19385.9	19410.9	30880	25228.2	39117.3	42461.6	27196.4	29720	21560	33463.9	33069.1	34865.8	29975.7	34203.8	28030.2	22630.8	7735.64	10033.8	10088.1	19838.1	8404.72	28402.7	35593.9	13233.6	34048.7	25268.4	32575.8	34985.3	35870.3	27693.2	31023.4	20861.2	36966.8	39230.9	39730.7	2302.56	7741.59	1401.31	32294.4	38489.7	30455.7	22399.1	36267.6	36267.6	31785.1	40314.4	27020.2	22989.2	15973.4	32587.1	42627.8	40579.2	42627.8	25697.7	24456.9	4370.32	38441	29430.7	40668	28681.2	32214.1	25830.4	37773.9	NSP6
YFNMVYMPASW	27059.1	15939.9	27394.3	17553.7	11317.1	15424.6	17515.5	38888.2	22126	25989.3	29364.2	27360.8	32869.3	350.34	720.71	124.24	15285.3	27471.5	3415.48	3415.48	21549.7	15852.2	6042.73	20211.8	72.6	1440.23	18556	20240.5	27117.7	24814.6	28785.1	24814.6	29808.5	26665.8	15230.3	26234	29444.4	2799.83	1913.26	1280.13	18749.5	2799.83	15368.7	11097.2	20176.2	22322.9	34859.4	14321.7	31765.9	36624.5	18536.5	29068.3	17126.9	29038.5	31120.2	31344.9	30098.6	35866.4	28547.2	22807.3	10860	12796.4	14473.6	22440.9	11344.3	32141.3	25281.3	13431.8	30418.1	23617.9	31814.4	28532.7	30618.5	23288.8	26166	17173.4	31198.4	36231.5	37292.7	1438.05	4197.82	507.55	32968.3	33316.2	19027.8	8173.88	22928	22928	25272.5	34362.5	25358.5	20299.9	14250.9	27561.7	36823.5	35701.1	36823.5	14242.9	15161.6	1927.6	33978	18630	36291.1	18706.9	23285.5	16154.5	29948.5	NSP6
FNMVYMPASW	19547.4	10901.2	19621.4	8958.36	3389.86	5170.3	9127.43	34470.9	11883.2	18327.1	24612.7	22516.7	27719	2042.98	4060.36	1709.7	4879.73	14506.8	5089.22	5089.22	21417.9	10447.8	3390.7	19555.1	263.73	865.48	19609.9	18752.1	14436.8	14199.8	16113.1	14199.8	22133.4	19387.4	8790.81	17232.3	19611.2	597.49	501.49	293.22	10120.4	597.49	11667.7	7654.96	14449.3	14583.1	27685.4	6801.16	24555	29604.1	10552.8	15531.8	9716.26	20146.7	23129.6	26960.3	19760.1	31554.2	23741.4	12293.7	3821.52	4580.13	6437.08	12187.6	3455.85	27515.5	13371.2	4598.85	23622	14499.5	25039.8	17889.8	21852.8	12265.3	16314.7	7355.84	24728.8	27898	32059	196.76	823.75	60.79	31257.5	28809.1	7303.89	2314.43	12676.6	12676.6	24246.3	28995.8	19426.8	16717.3	14394.7	27992.3	29967.6	31123.2	29967.6	5108.3	6185.48	4441.63	19887.5	6519.3	25792.1	8022.73	11052.7	5627.42	22415.1	NSP6
MVYMPASW	29356	23560.3	30393.1	26929.1	22218.6	20795.2	20484.6	40835.5	30867	32071.5	16302.2	20509.4	22846.8	10372.9	16096.4	8431.77	5068.17	17343	12649.6	12649.6	11102.4	8652.56	5875.81	21850.7	555.01	546.26	24137.7	22362.8	12401.4	16129.5	18905.5	16129.5	17870.3	12884.1	13055.3	25671.3	24545.2	4952.01	1392.86	33.36	17660.7	4952.01	15481.5	11736.9	28344.7	25322.9	34695.4	7963.93	26421.4	33853.6	14461.9	28140.2	23887.8	33458.2	33589.4	33893.9	29956	36287.2	29169.8	21294.3	13888.8	15982.2	17479	24056.6	14099.5	35508.5	23267.2	10040.3	31971.7	22905	30568.2	12249.5	21394.3	10890.4	13362.7	6757.01	23577.1	25375	29854	257.33	549.26	112.43	37912.7	28074.9	12126.3	1992.75	12204.6	12204.6	28863.1	31948.6	24565.9	20050.8	20966.5	33436.4	32168.5	33178.4	32168.5	6980.24	4371.36	4093.4	20155.2	4049.92	24807.1	4412.17	8391	5626.87	22906.7	NSP6
FNMVYMPASWVM	18572.8	8370.33	19805	9161.56	6013.05	4970.74	3688.8	29307.7	11232.7	10667.2	20924.1	23041	25984.3	121.66	208.76	23.98	24866.2	19864.3	1641.2	1641.2	13250.5	10744.5	3336.98	13610.6	220.56	14658.8	11461	10340.8	14676.4	15680.3	8750.76	15680.3	19542.4	13902	3960.26	24199.4	11253.5	4985.34	1119.24	7723.52	5092.41	4985.34	9012.8	4338.51	27344	15405.6	26720.7	4529.87	10711.9	15563	9125.75	14997.9	11581.6	5201.61	13292	21890.7	16066.5	29556.1	22383.6	11163.9	21496.2	22947.1	25056.9	27458.7	20779.7	29997.8	22739.3	6914.84	21039.6	21018.9	23649.4	22724.8	24713	18148.7	23421.7	15838.8	22912.4	28990.4	29019.6	10521.1	12978.5	5945.32	21995.9	19450.4	9666.03	2834.42	7533.52	7533.52	15940.3	21200.7	12047.5	6812.07	928.6	13472.9	16164.5	18212.6	16164.5	5660.94	6646.65	72.43	11604.5	5801.14	16581.3	4414.75	7030.95	5040.83	14189.7	NSP6
MVYMPASWVM	13792.3	6068.94	13749.6	981	466.29	363.71	201.98	15420.8	1594.05	1589.32	4663.14	4335.7	5725	26.31	36.5	7.33	3358.97	1338.76	296.19	296.19	1585.56	1238.67	384.01	3662.79	28.09	441.33	3846.45	2951.76	776.13	921.16	197.03	921.16	1917.41	798.06	1797.49	8571.68	4489.61	60.39	42.06	61.58	1110.58	60.39	3845.5	1722.6	21072	9292.24	19783	55.71	484.95	905.33	437.15	15164.2	4434.81	1924.47	8456.63	10743.3	11236.5	21884.1	12944.8	7248.78	12623.4	12587.4	15988.1	15489.4	10033.3	20343.7	3400.84	2256.57	8791.76	11225.3	12689.7	8113.88	7800.52	6938.9	9368.26	3945.98	5129.41	11368.7	9200.9	938.62	733.75	229.26	17388.7	7191.75	854.79	45.51	159.08	159.08	10578.1	11087	6056.67	1884.66	360.7	8439.26	4890.14	8753.51	4890.14	293.9	344.4	18.07	2274.17	244.88	4028.29	250.41	778.61	387.61	1202.62	NSP6
VYMPASWVM	26340.1	12025.3	26500.7	9079.06	8264.23	7051.44	4221.86	24940.3	9443.77	4582.36	21318.3	14962.3	17308.1	14.71	17.24	3.17	24296.2	21848.6	556.56	556.56	2259.18	2026.56	369.54	4393.88	10.59	1305.03	7140.27	7039.09	17044.4	15469.8	14669.9	15469.8	11972.1	7162.32	8205.87	23049.2	3948.88	4152.33	115.22	5353.32	1114.37	4152.33	3262.01	2200.6	22788.8	14538.6	26378	1010.56	4347.11	9017.19	3152.67	14418.3	3963.82	2128.66	12652.2	14835.5	15014.2	27034.2	20032.4	10159.5	22190.2	21901.8	23952.2	23640.7	19011.8	27502.1	15853.4	5221.75	11008.9	19106	20109.3	17676.6	17845.1	14533.5	17937.1	8922.86	24809.5	27227	25993.3	10545.2	6258.52	4033	20719.3	4426.61	8768.96	451.45	2131.4	2131.4	5774.21	14161	1753.44	372.21	26.5	3244.8	9379.31	11375.3	9379.31	2252.22	786.81	4.21	14243.7	4979.03	18279.4	309.31	1382.71	807.67	6408.24	NSP6
YMPASWVM	21472.7	14501	22043.8	517.75	255.32	854.11	460.58	6802.93	558.85	2005.62	29795	28670.7	31567.5	855.75	1181.03	166.31	28581.5	23602.4	5341.4	5341.4	19883.6	12934.1	5714.11	20613.5	1292.14	13592.9	23192.5	20853.8	22004.7	29203.6	15273.4	29203.6	14684.8	8972.53	2802.07	19210.7	9548.16	1121.93	223.62	11318.1	3688.16	1121.93	10470.5	6279.89	34751.8	19183.9	34635.8	2362.91	4336.45	8783.29	6917.01	13510.2	10249.5	2813.01	14415.8	16439.8	14585.2	30302.8	19957.8	10355.2	29913.5	30885.7	31053.3	30620.8	28972.9	33924	9582.31	6613.15	9949.45	25389.5	24636.4	18368	22153.3	15096.6	20788.9	11966	28067.6	32315.7	31052.9	21585.4	16778.4	12613.9	28081.8	254.26	3791.29	436.94	1362.63	1362.63	7594.65	7609.38	10915.2	6459.97	883.32	8721.36	5905.57	8137.88	5905.57	1437.13	1232.85	82.23	10159.7	5016.07	12476.5	460.02	2059.09	1142.45	1839.06	NSP6
MVYMPASWVMR	27695	16073.6	29210.5	10585	8137.88	7308.47	4299.77	26994.2	15960.6	14669.7	471.89	484.91	477.81	817.92	1550.32	203.08	26364.3	16656.8	6020.87	6020.87	4278.66	9739.41	5468.53	27.22	578.71	11089.6	73.36	28.8	1041.88	16.92	8740.45	16.92	19372.5	12958.6	13894.6	29805.6	24334.7	6152.24	2885.98	6319.08	13896.7	6152.24	19938.3	14488.6	36052	16595	26316.2	5299.84	14435.7	19074.8	12762.1	32054.2	22322.4	17003.7	26586	30463.2	30546.4	37166.2	29855	25379.1	29440.2	30724.4	31366.3	34979.6	29316.6	34857.2	27292.5	12532.8	30557	29185.2	31325.9	25657.7	28949	25500.5	27370.3	21520.6	25291.9	28915.2	29699.1	14510.3	14326.7	9519.17	31566.8	28682.2	18523.2	5345.39	13032	13032	26226.9	30175.5	27339.2	19011.8	8382.93	28453.8	28417.5	29667.9	28417.5	12470.4	11529	1219.83	22433.8	9159.78	26601.6	10416.9	14175.7	12085.1	17708.4	NSP6
VYMPASWVMR	28415.3	11074.7	30052	18743.8	14514	14883.8	14783	26064.2	19312.2	17992.1	4748.73	1641.82	2913.46	254.1	376.34	64.69	35643.2	28850.9	5215.93	5215.93	1651.59	5347.42	1568.94	14.24	251.09	16761	36.3	41.69	10285.4	452.87	20704.5	452.87	29682.4	25166.1	22019.2	36990.4	25235.1	21031.7	7270.93	27038.9	16295.8	21031.7	20734.5	16872.7	33977.3	15291.7	26632.1	19161.7	28610.6	33519.4	24428.3	31713.7	24597.3	21497.6	29256.1	33504.2	32389.9	36651.4	32603.7	28027.8	29803	30586.4	31159	36115.3	28996.7	33967	34368.8	11870.7	32622.7	35306.6	33614.6	35882.3	34914.9	32498	35050.4	29456.8	36312.8	36429.6	38167.4	24988.9	26706.8	20029.6	31697.2	26425.7	30199.7	16818.2	29719	29719	21526.9	35814.8	20721.8	11655.8	2180.58	22068.4	36216.6	34724.3	36216.6	21821.7	18294.2	181.82	35749.4	25845.8	38529.2	13324.5	19383	16574.5	31390.7	NSP6
YMPASWVMR	19967.3	9601.09	21375.8	7767.76	3377.04	3107.03	4273.15	12204.5	7791.67	8493.76	4308.95	978.19	2301.12	10717	11539.7	6099.09	27667.2	13885.5	4187.34	4187.34	5956.59	10777.3	3705.04	40.98	4753.72	17861.4	67.51	35.16	2476.3	60.38	10892.4	60.38	32642.5	28743.1	24262.1	37486	32524.4	17992.5	18577.5	31203.8	29420.2	17992.5	29104.2	22101.6	35324.6	14668	24835.8	26301.9	37568.9	41714.4	30142.3	30303.8	39836.6	30409.9	33092	32190.1	34692	37974.7	33008.3	34207.8	35813.7	35906.8	35423.7	41839.6	35238.7	36871	28093.1	10462.2	36134.4	40181.2	35151.8	40122.9	41192.3	39869.4	39448	38664.1	33150.8	34120.6	34676.2	35343.7	36529.9	30649.4	30947.3	18103.2	21614.6	15625.5	33021.9	33021.9	21953.6	36835.9	21991.1	16167.1	7449.22	27015.5	36671.3	37668.6	36671.3	14666.2	12539.4	4135.78	33973.2	20272.9	37971.4	13081.6	16721.1	13568.5	24691.7	NSP6
MPASWVMR	35032.6	23357	36782.1	35565.8	34877.6	34052.3	32417.2	41173.6	36659.7	38563.5	24735.2	19263.2	21788.9	36132.1	37010.1	34286	36017.3	31945.8	23962.6	23962.6	20614.9	24513.6	18475.2	2253.59	22817.4	38374.5	1236.19	703.02	12726.5	913.71	26501.9	913.71	11229.8	7082.87	21213.8	41309.2	33421.6	36555.2	31875.7	39355.5	32435.2	36555.2	20653.9	14563.1	43567.8	26707.7	33146.8	6765.86	23455.7	28601	13675.5	39648.2	39401.9	33541.5	29007.7	42133.5	39115.2	41338.8	37881.9	35794.7	34149.8	34729.6	32778.1	41159.3	33623.3	40414	42820.1	24713.6	44791.5	40206	40705.8	19405.6	24933.5	32341.9	22251.1	40334.1	4756.08	11596.6	11070.2	35492.7	39644	33197.4	32699.8	41895.8	36481.7	30502.1	42985.4	42985.4	32237.5	42649.5	37662.1	31611.3	33442.6	40903.2	43385.8	42529.2	43385.8	29533.1	29557.4	22651.9	38992.2	30497.5	42538.9	26637	31428.1	28966.9	41283.3	NSP6
MVYMPASWVMRI	19053.2	13940.1	18922.1	1426.23	691.67	1336.49	1123.11	14106.1	2568.15	7135.94	5216.04	6194.92	9343.96	164.86	213.7	70.24	17625.2	15659.9	7012.94	7012.94	3756.62	8402.36	4161.95	586.9	506.1	1552.59	1366.08	516.5	7508.46	389.71	308.1	389.71	4552.22	2190.41	9359.24	7818.44	21165.9	8742.33	5063.68	2410.13	19494.6	8742.33	23229.7	15007.7	29193.8	16743.7	24800.6	6509.15	9388.65	13290.4	12878.3	23766.4	18806.6	15387.3	19057.7	30731.7	28785.1	32435.5	24634.5	21849.5	20577.7	23279.5	24326.5	24817	21588.9	30829.3	29352.8	13726.8	30197.1	16144.2	25189.5	1750.71	3743.6	8856.3	2234.7	5016.29	1626.81	8737.61	6081.49	11037.4	12123.6	6711.4	28479	15738.6	13172.9	7774.07	16969.5	16969.5	20775.9	23603.1	16530.8	16456.7	13123	22570.9	28170.7	28188.4	28170.7	10310.7	7517.15	3278.15	7253.8	5000.73	12880.1	12080.6	12334.3	9951.71	10950.7	NSP6
VYMPASWVMRI	24645.7	16024.1	24450.3	756.71	366.38	2267.36	1942.65	9216.74	1073.79	4833.49	20618.9	16414.6	19670.5	10.55	12.5	5.53	31180.9	32787.7	5518.28	5518.28	5854.04	8414.55	1867.95	424.85	38.82	3892.3	1822.44	1890.55	24991.9	12259	10335.1	12259	7779.88	4416.81	16183.6	13905.8	24226.2	17362.9	9672.09	14053.7	25035.5	17362.9	24624.7	18123.4	29061.7	17314.7	27858.5	19349	19017.5	24257.1	24884.2	23395.4	13779.8	19394.3	24068.9	30756.3	27132.4	34064.5	27788.1	20384.9	23777.9	25992.7	25264	25777.6	24964	33414.4	35487	15178	27494.1	19660.1	30668.3	3336.36	7560.38	10823.2	4722.34	7230.76	8758.81	17853.8	15757.3	15112.6	12267.1	10799.3	31871.6	10052.4	23193.8	17736.2	24677	24677	19524.8	25820.6	9537.21	10889.1	4174.85	14205.8	32723.1	31181.5	32723.1	19446.4	12568.9	571.38	18159.5	17854.2	23062.2	15047.3	16237.4	15478.5	15610	NSP6
YMPASWVMRI	10455.8	7207.72	10420.7	15.86	9.97	64.66	56.58	681.75	16.59	208.34	11053.4	8466.24	16236.2	384.41	444.49	321.02	13387.9	13676	2134.47	2134.47	10410.3	7992.67	2786.59	2136.81	995.48	1106.98	3958.68	1911.52	8364.26	2455.06	690.03	2455.06	1377.24	655.66	6190.37	1541.44	15152.2	2071	2244.54	6565.81	18638	2071	22827.3	12233.3	21133.2	9705.33	23288.1	3846.74	4198.27	6623.96	8734.49	13221	11347.3	8539.28	12148.5	21347.6	18579.5	28978.5	19994.5	13074.6	17653.3	20035.2	21203.3	19298.2	17847.3	28987.3	16529.2	7914.7	14460.6	12397	20743.8	556.68	1342.29	5320.41	905.62	3975.33	480.27	4363.32	2676.83	12235.2	10429.1	6534.06	24366.8	533.04	3387.29	4250.23	8416.64	8416.64	10225	9786.1	3793.67	6471.09	4189.92	8126.79	16151.5	17095	16151.5	3005.45	1312.89	1754.54	3767.49	3826.61	6600.78	4419.1	4339.12	2867.65	1700.36	NSP6
MPASWVMRI	17906.6	11996.9	17732.2	6599.92	4932.54	4392.93	3329.22	31827.5	7928.76	15734.6	21910.4	20372.1	22699.5	5791.54	8053.79	7012.71	4914.54	7365.87	6007.26	6007.26	15988.5	14605.3	7948.6	21767.4	2117.93	4096.85	15558.9	12463.5	2765.18	4084.02	94.11	4084.02	99.55	38.92	2636.99	4525.31	4510.4	19717.8	5006.91	3846.04	9502.5	19717.8	11391.7	2968.29	28324.7	15598.7	22506.5	72.79	143.51	299.1	454.25	16019.5	4554.68	1209.9	2871.5	24021.5	17943.9	26116.5	19065.8	13175.5	14483.5	15547.5	16416	16069.8	13232.5	27476.2	26150.7	9491.3	21884.6	9837.16	18807.8	44.18	106.42	785.54	70.99	2592.91	23.86	413.46	141.53	11410.7	8653.87	4322.63	13638.4	15348.9	4300.89	1793.97	2537.93	2537.93	6998.77	9240.9	7384.78	4653.92	8460.1	10269.4	5781.65	10007.8	5781.65	1958.65	728.78	2535.07	2758.33	2128.41	4760.35	1070.76	2338.82	1150.2	3286.95	NSP6
MPASWVMRIMTW	25904.3	16010.8	27256.2	31724.3	28407.9	26658.6	25659.6	42712.3	35319.2	34868.9	27428.7	28566	29705.2	1789.46	3607.61	1500.58	7727.53	21769.1	11675.6	11675.6	21526.9	17989.6	9368.35	20886.8	231.51	4843.38	20961.5	20888.1	18961.9	16422.8	21211.5	16422.8	3361.33	1982.08	3167.82	26741.5	23047.2	18804.5	10408.1	1768.05	20730.7	18804.5	14112.2	6098.62	23318.6	21019.4	32109	718.32	9979.85	12984.7	2187.83	30833	16584.7	20551	24799.8	36531.8	33056.2	37535.9	32466.1	25502.7	10193.9	11191.9	12537.1	22255.9	9501.37	34917.2	35504.3	15061	36275.8	25886.3	33359.5	5912.86	6788.15	13722.2	4415.19	17536	5221.41	10927.7	10034.4	538.84	2973.27	371.05	32807.9	36015	20247.3	15190.8	29925.2	29925.2	27538.4	35468.9	26899.7	24099.4	24968.1	34903.2	34996.2	35126.8	34996.2	15774.4	13024.4	10251.6	28880.9	15817.1	33294.2	14895.2	19030.3	13736.5	34480.9	NSP6
WVMRIMTW	29955.3	21326.1	30136.7	26791.9	24828	21053.8	18769.2	41587.3	30522.3	31578.4	28782.6	28930.3	28915.9	4533.69	8744.9	3452.37	8506.27	18498.2	16635.9	16635.9	21310	19647.1	11163.9	23410.9	551.1	1610.19	23032.2	25210	18166.2	23369.9	26915.7	23369.9	20973	17454.1	4655.08	27162.3	23934.4	9583.34	6339.49	326.1	26836	9583.34	16034.5	11062.9	26163.1	22449.8	37185.9	15118.8	34119.5	36971.2	19989.5	27390.8	26202.8	32479.4	35614.7	36277.4	27873.9	37953.7	31390.1	19230.3	15013.7	20199.6	20743.1	25877.7	18009.8	37988.6	30302.2	12542	35553.5	27418	36152.4	20490.6	29404.6	20268.3	15687.5	14451.8	31287.3	32997.6	35603.1	537.51	1353.14	251.69	38932.4	37302.3	16976	7594.25	24950.8	24950.8	31361.5	36887.3	27970	25301.2	25607.2	33619.3	37361.7	37619.3	37361.7	13729.4	9979.1	9891.81	24223.3	8707.03	29043.2	8644.14	12334.5	11050.2	29656.7	NSP6
WVMRIMTWL	22321	14991.8	21365.2	159.47	45.56	32.63	33.58	8774.08	349.28	964.08	16975.8	15417	17541	11759.4	18331.5	8765.45	5978.99	3260.78	7298.91	7298.91	5557.59	10846.5	4693.36	6199.55	2208.07	3764.52	9819.19	8647.23	2940.32	5945.9	98.7	5945.9	5717.7	2936	1428.4	10605.2	9474.99	5299.55	4544.2	3177.47	19992.1	5299.55	24569.9	13677.5	26766.4	10271.2	25830.4	9709.74	9305.83	12017.9	15328.2	11910	17338.7	5576.62	20076.5	17789.8	14532.4	30906.4	23440.5	7827.41	23047.2	27275.7	27139.7	24782.1	25682.1	32038.9	17415.4	5960	9383.37	25820.3	25409.9	25663.5	25332.5	24643.9	18723.8	16437.3	15280.8	19912.3	19716.1	12653.8	10769	6748.46	24098.8	12580	3041.67	2277.46	2309.65	2309.65	14363.8	13502.6	13815	14275.6	14275.8	16070.8	10893.1	13260.3	10893.1	2640.5	3183.11	4223.51	3610.26	2902.92	6144.19	4092.74	4897.34	4171.06	1367.71	NSP6
WVMRIMTWLDM	19950.4	13799.8	20843.9	12549.3	9222.43	5613.13	4009.76	34719.8	19235.3	18510.2	23547	26713.5	26678.5	17519.2	24792.8	20835.1	25296.8	17143.7	7061.9	7061.9	10535.9	10305.6	9817.6	16328.7	8611.66	19502.9	22661.7	20425.3	14226.4	21660.3	12913.9	21660.3	15958.6	11115.7	7724.35	28218.9	15287.1	8636.38	2719.6	10399.4	11614.6	8636.38	22404.2	16785.5	8166.81	873.38	10182.4	14694	25364.5	29087.2	22268.4	25541.6	19814.3	11740.2	17121.5	28667.9	22058.3	32634.4	28724.1	18937.9	26604.7	29404.9	32032.7	32905.3	27567.1	33554.6	31864	9868.29	30380.9	27196.4	28267.8	35014.1	36881.8	30682.5	32525.1	24794.7	31360.2	32143.4	32964.8	19935.1	22454.7	16252	15890.3	33469.8	21287.6	11650.3	21627.3	21627.3	26808.5	29984.2	20699.4	20627.8	15446.5	29703.9	32496.3	30240.2	32496.3	17549.1	20257.8	10898.8	24798.8	15280.5	29145.2	18429.1	22531.8	21316.2	22635	NSP6
MRIMTWLDM	23298.4	10944.1	24860.8	18907.2	18160.5	12740	8321.84	40375.5	24693	25301	23940.6	26393.2	23999.7	6108	13098	8382.29	28742.8	21406.1	4635.12	4635.12	7178.77	5660.45	5154.66	20360.2	2454.05	14363.9	20919.8	21021	15842.3	20091	18378.9	20091	15490.7	8954	3530.49	16840.8	740.04	8297.56	40.99	10813.3	255.13	8297.56	9689.17	3954.7	362.49	25.54	609.56	5700.77	15831.8	22513.3	14938.8	13863.8	1734.25	185.02	579.93	14991.1	8995.75	16787.3	17392.8	7087.93	16725.5	15653.1	22325.1	24571.2	13037.8	22024	28422.1	1554.96	10475	10373.8	11899.3	28877.7	32719.2	21925.6	32094.8	13389.6	22830	21872.2	23764	25296	26453.2	16056.8	1078.95	28067.3	10977.6	2198.7	7093.68	7093.68	16140.5	27835	631.43	457.36	213.08	7612.75	18495.2	24491.6	18495.2	4007.98	2190.79	342.65	16840.4	6845.91	23844.7	4125.32	8928.85	2961.58	19525.7	NSP6
RIMTWLDM	29952.7	19211.5	30068	11795.2	13928	12645.8	5810.37	35862.9	13946.6	18979.3	14345.9	15642.5	18322.1	20666.2	24812.7	19642.6	35747.5	31355.1	15145.8	15145.8	6424.28	3590.82	6597.43	13439.2	5016.34	5985.14	33461.4	29956.6	26050.1	34681.5	34671	34681.5	9003.64	5181.17	10356.4	23213.3	20157.2	6196.8	1994.49	8617.25	19877.8	6196.8	27692.6	23662.5	26052.1	6204.65	19838.7	26345.2	35449.4	39295.1	28996.1	22884.7	31971.4	26292.3	27535.2	34144.9	25199.9	36091.4	30512.7	17405.6	30580.1	33781.9	33121.4	35901	32050.7	38397.3	30040.7	13023.8	28991	33178.1	33060.9	36342.2	38236.1	32747.6	36607	21517.3	38767.2	32650.3	38149.7	21348.5	20321.7	17899.5	29682.4	27888.4	22397	8060.15	21083.2	21083.2	22518.9	26459.8	25352.2	23321.1	18987.5	30627.2	30498.2	27533.1	30498.2	16900.3	15805.6	5621.45	13700.7	8913.59	20593.9	6135.62	11145.2	17460.7	18381.3	NSP6
WVMRIMTWLDMV	20911.4	15225.2	22164.6	919.5	656.53	426.53	204.5	19273.8	1413.37	8443.19	26084.5	25779.3	30358.6	24215.4	28781	26076.4	28484.3	22211.6	18322.9	18322.9	11756.8	15575.6	12448.8	16272.4	14572.7	23730.4	20540.7	18961.9	18123	20501.9	726.89	20501.9	27441.2	23040.7	12258.9	18140.1	27024	23266.7	18792.2	28924.9	27950.3	23266.7	31921.3	23638.9	18748.5	5211.87	13138.4	30990.2	35129.4	37828.7	34463.8	27892.9	31523.1	26927.6	22402.8	34278.6	27669.2	33602.9	28990.4	23363.8	28226.8	31206.5	31688.7	33016.2	30293	30939.9	37002.8	18818.8	36988.1	26152.1	29766	33584.7	33076.6	30984.1	28242.4	24402.2	23793.6	30517.3	30428.6	27900.7	29487.7	25937.4	20040.9	39286.6	28304.5	28286.8	36650.2	36650.2	31054.6	34028.1	30448.7	32287	30084.2	32668.3	36659.3	35033.4	36659.3	25418.9	28059.4	25498.6	25726.9	24759.3	31138.7	32006.3	32639.3	28524	26672.2	NSP6
MRIMTWLDMV	16316.7	8702.23	17180.7	33.89	32.22	41.3	15.33	6917.23	42.55	963.34	15487.9	11544	17091.3	10385.7	15158.9	12153.8	19055.2	12155.9	8528.39	8528.39	5674.56	5740.51	3560.22	8768.39	4001.01	7050.98	13055.7	9596.52	9289.73	8319.32	115.52	8319.32	21416.5	15753.9	7182.42	4860.76	5699.11	11342.5	2641.3	18173.9	6965	11342.5	22742	13597.3	804.01	55.58	314.39	21978.1	24359.2	29640.3	27380.1	14458.2	5933.69	2321.45	743.28	20913.2	12727.4	17822.4	15972.5	11240.6	16764	19250	21206.5	21380.7	17465.2	18352.5	28597.3	3747.09	18615.1	6862.82	12693.4	20947.4	19577.1	17652.7	17908.6	9566.77	8162.83	21160.4	18554.3	16697.2	17188.5	12979.1	1142.72	33788.5	13078.2	14690.4	24744.9	24744.9	19765	25189.8	2284.1	5042.74	6621.67	12931.5	26238.8	27255.6	26238.8	11202.6	11146.1	8693.67	12727.5	12087.5	20326.5	18044.7	16791.1	12312.3	15438.7	NSP6
RIMTWLDMV	17588.8	9492.95	17690.4	6.02	9.21	8.53	3.31	2043.87	5.48	142.65	7886.07	4083.67	5249.5	5050.54	6382.78	2679.47	14796.9	11568.9	7986.79	7986.79	857.88	1039.41	941.69	1211.87	404.18	94.16	15596.8	10327.4	9720.36	14563.4	304.69	14563.4	11611.1	6506.82	11582.8	556.62	17174.4	4053.86	3403.34	3390.44	29575	4053.86	30964.7	24389.8	20469.5	6076.29	15663.5	27157.9	24884.8	32095.8	27606.8	10746.1	20673	16325.3	18973.8	22062.6	13748.7	22881.2	17158.8	9727.41	21337.7	25881	23740.2	22367.7	23084.6	27082.2	22752.1	6676.85	11845.6	14499.8	19150.1	24112.4	18984.2	20384.4	18553.7	7291.89	13241	19346.7	19446.6	8762.03	4108.49	4489.37	23611	19316.4	4264.15	6444.05	12580.7	12580.7	16536	8802.33	12483.1	14898	16256	14996.1	13446.5	15528.1	13446.5	5816.98	3577.64	5407.75	478.71	1519.68	2254.13	3858.96	2127.51	4837.25	1845.16	NSP6
IMTWLDMV	30128.5	25313.3	30952	1248.83	770.17	2778.43	1341.58	24957.8	1242.9	7827.24	31272.8	31496.2	37175	24659.3	28486.1	25453.3	39542.4	37403.4	25550.2	25550.2	28807.2	17367.8	13670.5	28429.1	15464.8	25832	32882.1	33569.1	34955.4	35946.5	15670.6	35946.5	36877.8	33499.8	23154.7	15355.5	32743.3	18892	12343.8	33835.7	32817.1	18892	32123.3	28515.4	41882.2	32068.4	37272.9	32575.8	37103.1	41248.5	37882.3	28736.2	32541.3	32779.1	32888.5	37420	33257.1	38746.2	30522.9	27669.5	35592.3	38521.8	37555.8	36664.9	37621.3	39675.7	39072.9	19259.4	33885.9	31633.8	35244	26205.1	28905.2	22882.5	25433.5	14275.1	34630.9	39172.8	40100.8	29651.9	30733	23803.7	39748.3	31803.4	29879.6	25538.9	34341	34341	27664.5	29259.9	32637.2	33620.7	31422.3	30579.1	35995.5	33279.4	35995.5	26256.2	23151.7	22057.2	24331	25054.4	29643.2	21488.7	22234	23784.4	21764.1	NSP6
MRIMTWLDMVDT	31589.4	24169.3	33034	13918.9	12191.7	12099.1	7031.79	36582.5	17296.9	30322.8	33584.7	33286.7	35443.2	31796.2	36159.1	34297.5	42367.6	38514.7	30735.7	30735.7	23335.7	22708.6	22089.6	27078.7	26119.8	37352	30620.8	29143	32786.2	29979	17805.2	29979	37480.8	34470.5	23855.5	33104.6	28003	34197.5	20606.4	36875	27086	34197.5	33399.2	27671.9	17533.6	3574.89	7293.62	34970.5	41325.8	43650	38372	36402.8	32308.4	27491.1	16280.9	38415.6	31497.9	32932	31781.3	31649.6	32144.1	33648.8	35210.5	38312.7	32785.2	32634.4	44631.4	22263.6	41022.9	29722.8	31080.5	40925.3	41031.3	38645.8	39367	35396.1	32109.4	38280.3	38068.9	27326.8	34053.1	23993	10610.6	46090.4	39829.3	37343.5	44064.2	44064.2	37235	42755.3	33636.7	33060.2	29440.9	37354	43580.6	42764.1	43580.6	37411.1	37953.7	31920.6	41311.9	37727.7	43703.8	41262.8	41562.6	38188.1	42114.8	NSP6
RIMTWLDMVDT	35899	28849.3	37321.3	6493.6	8512.53	8672.15	3179.53	35405.7	9012.8	22721.6	25939	23991.4	28815	34135.3	37316.9	34022.2	42956.5	40271.3	33846.7	33846.7	17631	13758.5	18973.8	19576	20947	22487.3	35923.5	32984.8	35332.2	35682.6	27596.9	35682.6	37755.9	34711.2	33419.8	27420.1	42496.1	28952.2	29629.7	32756.8	42243.5	28952.2	40429.8	37751.8	41481.7	27775.4	34590.1	40794.9	44493	46137.3	42058.8	39064.9	43219.5	41701.3	41595.4	40676.3	36729.6	39617	34790.9	33515.4	36275	38576.8	38819.7	40467	37683.7	38812.1	43994.7	29748.9	40952.8	38459.7	38025.2	43874.9	43984.2	42977.9	42923.1	36933.7	39524.5	40780.3	42125.8	21720.8	27127.7	18859.2	41789.4	45021.3	40820.5	40076.1	44668.6	44668.6	39716.1	40986.9	44906	43788.6	43312.2	43017.9	44184.5	42596	44184.5	39981.2	41398.3	38316.8	36229.5	35555	39783.2	41190.5	41041.1	42390.9	39153.3	NSP6
IMTWLDMVDT	30203.3	26748.2	32431.6	1604.77	900.42	4230.01	2537.13	26844.4	3069.04	13026.6	27045.9	26777.7	32195.7	34314.9	37164.6	36108.2	43815.1	42169.1	24529.2	24529.2	22494.1	16809.6	14515.8	25870.7	25673.8	31153.5	33154.4	31908.1	34599.4	29893.2	17023.4	29893.2	35468.2	32871.8	28429.8	25801	37068.2	17172.5	16434.1	32380.5	32582.5	17172.5	35529.6	31397.5	43035.6	32385.4	36165.3	32717.8	37435.8	40766.7	37031.3	38416	37295.9	33455.2	31393.5	36371.7	34867.4	36326.5	29934.9	32306.6	35435.9	36995.6	37752.6	38927.8	36155.2	35097.9	40449	23604.7	36648.6	36235.8	31672.9	38996	38990.6	35860.6	38263.8	29893.5	28360.6	37144.5	36336.7	20594.4	26962.3	16113.3	36890.1	39987.7	34969	29083.4	38964.8	38964.8	35743.6	38108.4	41732.4	38831.4	38668.8	39493.7	39132.1	38729.1	39132.1	31866.4	32102.4	30822	33363.8	29177	36920.9	31046.5	33470.1	31632.8	33746.8	NSP6
IMTWLDMVDTSL	10944.1	12999	12550.4	484.6	98.63	1126.81	1423.4	9444.28	691.26	3325.27	26598.1	25870.1	32891	13141	18002.6	9972.62	34310.9	34345	19724.2	19724.2	22085.6	16772	9388.25	19911.4	6645.42	10357.7	25447.6	23498.4	25950	23632.8	7879.75	23632.8	21530.4	13774.6	11657.8	21978.8	28070.9	4950.08	3948.58	8452.14	23609.3	4950.08	28267.5	22798.7	37980	23052.9	34448.5	20674.3	19253.6	26608.5	24428.8	20592.1	16490.4	14259.9	28759.6	26254.2	27845.2	37250.3	28636.9	20057.6	31691.4	34593.1	33429.9	32842.3	33309.3	38469.3	31686.6	14543.3	17630.6	31157.3	33683.4	32109	25645.2	28910.9	29594.5	20332.2	31332	37146.9	36179.4	12112	12815.7	10277.4	36655.4	15938.5	23480.9	10680	13733.4	13733.4	14284.2	2569.34	34380	28589.5	24404.8	24404.5	16982.2	2923.7	16982.2	17329.1	17375.7	10927.6	21813.4	17889.6	22446.2	13278.9	18907.6	14885.9	8582.73	NSP6
WLDMVDTSL	2644.16	4583.6	3029.15	23.07	11.64	99.3	63.02	920.8	17.43	818.22	26386.6	23711.7	31277.2	19619.9	22464.7	13893	28801.9	27596.6	10305.3	10305.3	31823.7	15145.8	12669.9	27024	10104.3	8939.87	31596.2	30353.3	22791.5	25607.2	4389.6	25607.2	5969.1	1586.48	2763.71	14468.7	8333.28	5672.59	1513.81	13027.9	8394.82	5672.59	19573.9	12056.1	35286	17932.4	34792.4	2797.53	930.73	3526.18	2448.14	5765.72	3755.41	213.07	11381.8	7132.24	10528.2	28425.8	14313.3	5475.76	30421.1	34557.9	28004.2	26107.4	32378	32488.9	22321.7	5828.69	5476.41	26075.2	24640.4	26620.9	11436.3	22352.9	21160	18353.3	24542.5	30169.3	30550.4	31322.2	22207.3	17737	27147.6	4407.36	9444.08	1631.38	982.57	982.57	1445.57	37.01	24311.8	13004.2	8777.41	6010.25	477.48	34.54	477.48	5233.79	6107.27	1798.33	8669.53	8047.25	6341.61	3497.19	7673.96	7042.52	344.93	NSP6
LDMVDTSL	28029.6	26364.3	29588.4	12996.5	8714.57	18970.1	18633	30992.2	11534.6	31891.6	40934.2	41338.3	41852.7	37749.8	39135.5	34911.1	41531.5	42334.6	40029.3	40029.3	38654.1	31130	27682.7	41233.8	32002.9	39756.1	43337.5	43877.7	38438.5	41941.6	36714.5	41941.6	26757.7	20274.5	15953.9	30722.7	30097.3	29064.9	22767.6	38085.8	37677.9	29064.9	24573	17140.8	45680.3	36619.3	42520.5	34215.2	29079.7	34464.9	31308	1353.85	30892.4	24262.1	35910.7	18276	2716.72	22704.1	13529.4	1445.22	30088.8	33642.2	28200	28178.3	32680	35898.7	43947.1	11407.1	33994.6	21426.3	28616.5	32306.3	26668.1	25411.8	29322.6	24969.2	40579.6	40768	43137.3	37579.4	36144.2	35037.2	43079.4	32033.4	37594.1	31779	31785.1	31785.1	19698.8	5093.02	41613	38118.8	36724.5	31759.4	22439.9	3753.78	22439.9	34240.4	35568.1	24533.5	33971	34165.3	32307	28043.9	32494.9	35281.4	25763.1	NSP6
WLDMVDTSLSG	16729.1	18280	20721.1	8590.35	4100.4	8690.28	9119.04	29860.8	9544.85	27439.4	34739.7	35199	39619.1	35026.2	37737.5	37310.4	41911.6	38806.6	31188.3	31188.3	34464.2	25514.8	24317.3	36407.2	28644.3	36038.4	41019.3	39786.2	34766.8	39427.9	30440.5	39427.9	30524.3	24527.4	22576.8	30144.5	37075.8	7075.44	8775.89	33976.9	28954.4	7075.44	36515.6	32698.7	41976.1	30280.2	39214.4	28193	33343.2	37619.3	31420.3	32843.4	33356.6	25906.8	32815.7	35907.2	33029.4	37786.6	27733.4	28747.4	34606.9	36178.2	35228.4	36980.9	35153.4	36280.1	39079.2	25036.8	37258.8	34783	30563.3	40509.9	37102.7	37990.3	38907.6	32975.8	35831.9	39026.4	39726.4	33634.2	37434.9	24181.1	39289.6	40400	36173.1	30076.8	35622.8	35622.8	29565.7	19118.2	44097.6	39672.7	38568	37870.9	35256.6	18099.5	35256.6	31466.9	37621.7	32297.2	39487.7	35562.7	40131.6	39247.1	41281.5	38751.7	29568.6	NSP6
LDMVDTSLSG	29662.5	24889.6	31901.6	9321.74	2623.96	5096.21	7561.2	40551.6	11877.8	27960.3	29521.2	32139.6	37855.3	34910.8	38094.4	37128.4	39305.3	36336.3	28343.7	28343.7	22630.1	16151.4	15392.1	34702.5	24270.2	30788.3	40929.3	38969.5	30212.8	35076.2	27427.5	35076.2	31003.2	27710.6	24525.8	24361	35406.4	1481.21	4040.64	26776.6	24919.8	1481.21	32018.5	25540	40427.1	29085	35014.4	25361.5	34748.4	38710.6	28945	17282.3	35887.8	33212.5	33244.2	34103.2	17408.4	23468.9	13390.9	12384.4	21295.7	24642	22571.9	27639.9	22863.9	21965.7	34148.3	14540.6	37017.7	19315.5	18967.8	37379.1	35496.2	32424.6	36170.8	25594.2	30783.6	35944.1	36082.8	25718.3	31629.7	14842.5	39535.2	40927.1	30123	21721.6	32702.6	32702.6	36848.2	39939.8	42270	38834.8	38965.2	41241.8	41281.1	39142.3	41281.1	25827.3	31815.8	30426	37554.2	30118.1	39737.6	35505	38163.7	33111.7	37054.6	NSP6
MVDTSLSG	21697.4	20253.2	24839.8	33410	27713.6	26203.3	26015.2	43783.3	33180.2	43192.4	35176.6	36873	35981.1	42190.1	43379.7	42517.7	42680.4	39837.4	37301.1	37301.1	27551.2	20707.2	27157.3	38677.1	35476.6	40886.8	42134.4	40660.5	33387.3	37115.1	34378.9	37115.1	32547.3	25226.6	28982	40672.4	38199.3	24300.5	20747.1	30729.4	33904.2	24300.5	37926.2	34693.1	45839.2	37589.6	41371	29644.8	37969.3	41067.2	28722.5	39378.9	41392.9	38217.9	37561.1	42160	40706.3	42863.2	33903.4	35559.6	36961.6	39848.7	38780.2	39992.5	38510.1	41077.5	42052	31945.5	45150.1	40863.8	38062.3	38612.3	36281.7	38900	38241	36916.5	34660.1	37958.6	39245.4	31609.5	35133.6	23883.9	43141.9	39362.3	33658.2	25528.9	34789.3	34789.3	32843.4	21818.8	42359.3	36943.2	39826.7	40915.1	36145.8	20267	36145.8	29772.1	34379.3	28983.2	32644.6	24487.3	34631.6	28498.4	30557.7	33883.3	35746.7	NSP6
WLDMVDTSLSGF	4472.74	4538.55	5693.99	8805.94	4418.43	8024.3	7863.15	21370.5	8434.14	22098	29496	31213.9	34167.1	18606.2	21053.8	18026	22968.5	15746.9	12912.2	12912.2	36608.2	15001.2	13039	30076.5	14674.8	23352.7	33529.2	31540.5	23144.4	30150.7	30452.4	30150.7	24777.6	18320.8	17488.5	31764.2	33984.3	6533.85	5688.64	12820.2	20130	6533.85	22489	19886	38799.1	26135.7	38937.9	12664.9	26988	33933.6	11168.2	15919.2	24402.4	26732	37922.9	30924.5	31231.5	40160.8	30976.4	20814.8	24159.7	27656.4	22747.7	27473	25590.9	37319.7	33130.7	10761.4	35813.7	31888.1	35126.4	36833.1	31587	33425.6	34442.6	29930.4	40432.4	40944.8	42438.7	26647.7	22216.4	19600	42343.3	34012.9	20534.7	12808.9	27020.2	27020.2	12511	3956.75	39477	32083	29054.2	32955.5	25075.3	6548.99	25075.3	20437.9	29246.9	18100.7	31725.4	16709	30306.4	25516.8	26924.4	30822	19482.8	NSP6
LDMVDTSLSGF	13798.9	10048.9	15308.9	27419.2	22170.5	17260.1	16655.2	34551.9	28641.2	36264.8	32750	34854.9	33989.1	20104.3	24298.9	21119.7	20586.6	13718.4	20575.2	20575.2	35056.1	13592.8	10822.8	34436.6	12356	27944.8	35153.4	34401.9	23474	31800.6	34157.5	31800.6	30246.1	24884.5	26032.7	30448.4	33724.2	6831.48	6604.92	7427.25	20933.4	6831.48	19376	14798.5	41040.2	30992.8	40756.1	17701.3	34658.2	38615.7	18836.5	4134.8	30631.8	35141.2	40760.9	32324.1	14282.2	33278.7	23416.4	7294.81	11435.5	15357.2	12493.9	16807.6	13407	35502.7	34808.2	5159.63	40487.5	22368.6	30026.4	34088.1	30991.5	26394.8	32892.8	25097	41553.1	41753.2	43742.1	22020.7	15766.9	16449.4	44071.9	37766.1	22131.2	15120.1	30911.1	30911.1	22464.4	5263.89	39216.5	33658.9	31330	39392.6	32138.9	11718.7	32138.9	22048.3	29254.2	23311	30906.8	15255	29178.6	25914.9	24514.9	31784.1	24313.3	NSP6
MVDTSLSGF	1277.35	1387.4	1694.16	8537.34	4757.99	1713.18	1359.34	12836.1	7391.18	16629.6	19028.9	17858.7	17403.9	10169.9	13973.6	5332.34	5230	2235.23	2844.5	2844.5	21536.2	2244.08	2471.59	23248	2629.64	4770.72	26998	21674.4	6541.98	11553.5	9003.35	11553.5	10621.7	4397.16	17712	24434.7	18911.3	905.83	276.82	200.37	5242.01	905.83	17720.3	13407.7	32729.5	19931.5	34476.8	490.46	4719.38	10419.1	345.19	14548.8	15842.6	12813.7	30596.7	22400.1	28618.3	39529.6	26783.8	18632.2	20702.7	23657.8	18366.6	21941	20488.8	35676.4	15791.1	6425.6	28472.8	25777.3	26396.6	25434.1	13640.8	23512.4	24062.4	18918.4	28226.5	29896.1	31681.4	9486.78	2380.85	2864.24	39355.9	11939	1732.14	211.94	1448.93	1448.93	3114.26	64.61	21367.9	9798.29	8371.24	18068.6	3054.99	159.09	3054.99	1566.02	2979.65	1351.5	6482.87	769.99	5576.32	1460.61	2170.71	3946.58	1293.16	NSP6
VDTSLSGF	26828.8	20750	28443.3	39406.2	37065.4	34174.2	34063.4	43485.9	38951.4	43973.3	40516.4	41897.1	40521.3	35020.1	36554	31978.7	38193.1	36282.9	36196.2	36196.2	39836.2	24145.6	22115.2	40800.7	25215.4	40082.6	43294.4	42702.6	36786.9	42692.4	42991	42692.4	37261.6	32744.8	36088.3	39883.6	40168.1	29172.6	19866.8	27653.4	36566.6	29172.6	28098.9	25893.3	44928.9	37820.5	43752.1	38184	42687.8	44732.9	33892.1	5550.5	39615.2	41840.9	44470.4	36311.2	20225.8	38043.8	29220.6	11277.1	26211.9	29983.2	21282.8	31247.7	28345.6	41631.9	43153.6	11763.2	43357.7	31738.1	38040.5	39908.2	37736.7	35671	39438.6	34070.4	46151.8	45634.3	47063.5	35361.6	33513.9	34277.5	46522.8	39887.1	33807.9	28300.5	39724.3	39724.3	22464.9	10989.1	40828	37724.1	35395.3	41322.7	38850.3	16353.8	38850.3	32981.9	37426.4	23667.6	38318.5	27968.8	37889.7	31248.4	30911.5	37942.2	36370.9	NSP6
LDMVDTSLSGFK	14012.4	8731.75	17121.1	32792.3	28142.4	28133.8	28989.2	42510.8	33086.6	41312.8	5421.11	3935.02	2747.58	36496.3	37703.2	36742.8	38200.9	30319.5	22074.1	22074.1	15827	14648.5	14411.1	11267	26907	39730.7	14936.9	11921.8	15237.9	2116.92	32441.5	2116.92	38613.6	36122.3	33348.6	37658	41585.9	25010.5	23815.3	34110.2	35310.4	25010.5	32892.5	29221.3	41781.7	25929.8	31539.2	35884.7	44053.7	45703.5	34172.3	20400.5	40580.5	41931.6	42119.8	41990.6	36056.7	39576.2	32430.2	27433.2	25894.2	29390.6	25771.2	33712.9	27573.6	36826.7	43441.2	12810.7	45056.9	33915.9	35008	42009.7	39625.5	39192.3	40021.1	37678.8	41957	42255.9	43879.2	33081.3	37164.2	30155.3	43141.5	45137.4	36084.8	36356.8	45272.4	45272.4	32067.4	28763.6	41931.6	37751	39121.6	43943.8	44974.6	34949.7	44974.6	35375.8	39775.9	33584.7	41453	31410.4	42943.1	38828.1	38258.4	39794.4	40741.1	NSP6
MVDTSLSGFK	3265.15	2092.58	4307.97	20433.7	13833.3	12632.6	13358.9	32858.3	20203.9	30101.2	54.13	35.64	21.58	32057.3	34060.8	31292.4	27262.1	15909.8	7235.69	7235.69	820.19	3706.28	4603.64	1308.43	16914.3	25075.8	3771.33	1188.09	910.16	13.92	11153.9	13.92	26341.5	20137.6	28815.9	35231.4	37439.4	14433.7	13531.7	13030.4	26368.3	14433.7	31172.8	27766.4	38224.9	18765.5	23151.7	23348.9	35626.6	39637.1	19260	25785.1	36330	36129.3	37410.2	36827.9	37067.8	38252.6	30260.9	29658	23481.4	27746.6	22672.2	31771.7	25815.8	32208.2	34107.7	9157.8	42086.6	32692	30741.4	38550.1	32125.7	37649.4	36441.8	35354.8	30937.5	32060.1	34160.5	21489.2	24646.5	15197	39472.8	36291.9	15974.3	14976.8	30137	30137	16816	6513.45	33297.4	22778	26986.9	34833.8	31515.6	11489.2	31515.6	16215.1	23279.8	17791.5	22966.5	8651.53	26485.3	19565.2	17001.9	23514.9	20775.6	NSP6
VDTSLSGFK	25858.1	13344.6	29432.3	40449.4	35955.8	32389.2	35917.7	46295.3	40397.4	44569.6	14477	10330.7	5971.3	41810.6	42393.2	40397.4	43971.4	37429.3	24282.6	24282.6	12442.9	13822.6	11708.5	15096.9	30629.8	42304.8	22981.9	18856.1	23280.5	3624.9	32634.4	3624.9	41026.9	39526.6	41465.1	41284.2	44756.6	36435.2	35106.6	42570.2	42853	36435.2	35905.6	36121.9	44526.2	30748.7	33182	42373.1	46548.9	47320.3	41099.2	25459.1	45060.3	44874	42769.2	40284.8	37015.7	37930.3	29728	31312	28838.1	31553.2	25604.2	38928.2	30060.8	35399.2	46981.6	10946.2	46283.3	35701.5	32882.9	44711.6	43678.3	43018.9	43461.9	42011.1	42739.6	42743.3	44972.1	38052	41153.1	34267.8	42050.2	46578.7	39533.4	43398.9	47100.1	47100.1	38873.9	42730.3	42546.7	40552.4	41665.7	44525.8	46064.4	44643.4	46064.4	39183.4	42514.5	39306.1	41832.8	35444.8	43791.4	40936.8	38649.5	41539.2	42971.9	NSP6
MVDTSLSGFKL	10533.9	8478.34	11072.9	5262.58	2500.37	2206.3	1640.23	12936.7	5501.53	11902.5	4868.6	3623.53	1683.47	21340	23494.6	18111.4	28491.6	26006.8	18374.5	18374.5	13165.9	13015.1	8194.07	15865.2	11208.7	14654.6	24625.8	18180	15324.2	3671.56	2614.21	3671.56	18088.1	10253	19235.3	25006.2	30114.2	17131.1	14537.5	673.55	27910.7	17131.1	34053.8	30640.1	39775.4	25878.8	33938	22895.3	17129.7	23846.7	20892.4	16602.7	20669.6	18581.7	33949.7	28777	28639.1	39113.1	31084.5	21392	31881.9	35274.1	31286.6	32057	33379	39097.9	35946.5	14592.8	30368.5	31448.2	35748.3	31662.6	19025.2	30543.8	26879.9	23835.4	35324.9	36374.1	37692.6	4210.51	2176.29	1990.29	39118.2	21298.2	17098.9	11108.2	12779.5	12779.5	15754.4	1125.27	32873.6	24509.1	27823.3	25906.5	12500.5	2134.63	12500.5	16481.5	18095.8	17552.9	7842.93	6969.22	9755.65	9490.99	7947.66	15271	4292.66	NSP6
VDTSLSGFKL	17681.4	13998.9	18698	17083	6149.84	5035.32	8462.94	36749.1	18539.1	22958.3	27075.2	24959.2	21953.8	19853.3	21102.8	19232.8	30833.3	30236.3	25017.8	25017.8	13287.8	12996.5	6882	25526.2	14094	16440.5	32397.6	29634.2	19828.4	21900.2	5525.15	21900.2	26343.5	20698	26257.8	24573	32188	19641.6	19122	612.49	35450.5	19641.6	34300.9	28383.3	41341.4	28361.5	37460.9	37461.7	34927	37442.2	35568.1	2466.81	27747.8	29906.7	38150.1	17218.5	5437.26	26807.9	15757.1	4122.51	21024.8	24425.7	18974	18856.9	22494.1	32658.4	37508.3	4942.64	31806.8	18694.8	30127.2	33698.3	28364.3	28618.6	29927.8	22804.3	40026.3	40717.3	42281.9	4985.45	2253.83	2942.16	40707.2	24759.9	18234.3	15536.2	18059.6	18059.6	26684.6	19151.2	31791.7	24924.4	31536.8	31249.4	29114.6	25899.2	29114.6	18453.8	19264.6	22121.4	5515.54	5642.78	7465.28	7509.84	5495.64	14864.2	10524	NSP6
TSLSGFKL	28286.8	21282.8	28719.1	29216.5	23504.3	19523.1	18840	42662.4	30884.7	31548.7	35750.6	35404.2	31901.2	25682.4	29456.5	23683.5	39781.4	40210.3	32311.5	32311.5	19790.3	21519.9	16367.8	32321	18541.5	28659.5	38266.3	35411	32466.1	37093	24440.7	37093	27835.9	21014.6	18650	31443.8	24379.2	28374.4	15263.6	2646.34	34243.4	28374.4	34137.2	29634.9	43695.3	30543.1	40174.2	36953.2	32697	36121.5	37934.4	22593.6	29692.3	27460.5	36036.8	35953.5	31027.8	40938.2	36166.1	23792.6	37330.2	40151.6	38333.8	38201.8	39035.3	42797	38242.3	19175.6	33729.3	36072.7	40088.2	24321.2	27448.9	25025.7	22966.3	16858.4	41501.9	40405.7	42793.3	12985	7190.9	8481.55	41198.6	19916.3	21770	11358.2	9259.32	9259.32	26059.5	18499.8	28114.4	23895	29069.9	29252.6	19993.6	20708.8	19993.6	19538.4	13522.8	14487.9	5259.28	6845.46	5737.59	2541.22	3131.43	11046.7	10091.7	NSP6
MVDTSLSGFKLK	8426.21	6053.78	10722	19941.6	13621.8	12725.2	12418	32982.6	20815.7	30602.7	441.02	312.79	143.23	33808.6	35728.2	33141.5	38610.6	30999.9	18305.3	18305.3	1285.46	11826	13276.8	1577.67	18830.8	30820.3	9850.9	4228.17	8742.53	602.74	19883	602.74	32271.7	25053.3	27334.8	37820.5	39742.7	27911.6	26911	18324.3	35925.1	27911.6	36859.8	33477	39695.9	19473.8	28010.2	35051.6	38409.8	41341.4	32871.5	33252.8	35557.3	35954.6	39629	40700.6	40860.7	42819.2	36739.6	33695	32026.1	36689.9	33065.5	37489.7	35240.6	39329.1	40456	21258.6	43199.8	37180.2	37752.6	40580.9	35174.3	40361.1	37461.7	36752.7	39655.6	38771.4	40794.5	16676	21080.9	14633.6	41975.6	38393.6	30899.8	28563	38539.3	38539.3	25897	13129.5	38510.9	30608.9	35111.9	37508.8	35166.3	19022.1	35166.3	29733.5	31805.1	26736.6	29905.4	17875.5	32494.2	26315.3	24195.3	30171.9	25422.5	NSP6
VDTSLSGFKLK	25160.9	15982.8	27545.9	36098.9	30586.8	28757.4	29797.9	45148.7	37398.5	40299.2	2330.06	3582.32	760.95	38756.3	39611.8	37922.9	42866	37672.2	31635.5	31635.5	3039.96	19810	19399.7	6007.07	27351.7	38315.6	17932	14571.8	18829.6	2103.13	33257.1	2103.13	41361.1	38872.6	37607.5	40574.8	42827.5	36623.3	34874.5	21437.9	42432.7	36623.3	39605.4	37678.4	44034.7	30503.5	36580.9	43578.7	45642.7	46848.1	43315	21967.4	41847.3	42561.5	44153	41102.4	31943	41495.6	35946.1	27405.6	33917	37466.6	32516	38397.3	36518.4	40555.9	44452.1	20425.5	44996	37398.5	39677	43374.6	41961.5	41237.8	41119.7	37850.8	45808	44879.3	46376.5	23174.5	24098.3	22553.8	44459.8	43201.7	38753.8	36896.9	43393.3	43393.3	38031.4	37669.8	41650.8	37504.7	41323.5	43204.1	45109.1	41618.8	45109.1	38716.5	37793.5	36867.4	32730.2	25446.7	34916.4	32861.9	29528.3	37094.7	36890.5	NSP6
TSLSGFKLK	23860.7	9840.57	26716.1	35607.4	36302.1	29989.3	26152.4	43936.6	36570.6	37792.7	244.57	289.14	22.93	32736.6	34554.1	30804	37079.4	31959.6	16931.8	16931.8	107.06	8850.93	10040.8	584.5	13280.2	26086	6934.1	2324.37	6112.1	286.31	28854.9	286.31	36559.9	32681.4	34018.1	39088.1	37560.3	28877.7	21364.9	15527.8	35414.9	28877.7	34530.2	31425.1	39530	18601.4	26365.7	35612	44645.4	45927.1	38353.7	34464.9	43886.7	40611.7	38975.4	41346.8	40368.6	40426.7	34442.6	33258.2	33029.1	35259.6	34862.5	40096.1	33909.3	36630.8	37744.1	16440	44294.6	35930.9	34238.2	39181.3	40775	38274.1	37273.3	35102.4	38186	34794.3	39166	17861	21207.4	16374.3	39898.7	38071.8	27029.5	17485.1	35749.8	35749.8	30470.8	36756.7	29214.3	20092.1	26323.8	37724.8	40872.2	40163.4	40872.2	22611.2	18173.1	18482	23297.4	8058.14	29747.3	13324	12334.3	17560.5	28168.6	NSP6
VDTSLSGFKLKD	33305.7	25581.2	34953.5	35976.4	29279.5	31376.5	33908.2	45886.9	37934	41850	20701.8	22420	16378.8	41311.1	42722.5	41339.6	46039.5	44219.9	39524	39524	20764	30477.7	28246.4	24147.1	35145	42518.6	35843.6	33323	37897.9	25843	39703.2	25843	44260.6	42878.1	39173.7	42281.9	45063.7	38980.9	40442.4	36718.5	45012.6	38980.9	42572.5	40843.9	45571.2	36701	41168.2	45602.3	47044.7	47947	45101.3	31249.1	43964.2	44376.7	45450.1	44441.5	40101.3	44003.7	39848.7	35701.1	37228.5	39999.4	36185.7	40731.8	39434.3	42965.4	47161.8	32163.6	46503.6	40346.3	43073.3	45370	44556.6	44112.9	44075.7	42022.9	47133.8	47334.1	47789	30855.3	35563.5	28864.9	46287.3	46032.6	43606.1	43762	46875.9	46875.9	40953.7	41171.4	45058.4	43577.3	44453.5	45380.8	47111.9	43995.1	47111.9	43375	43880.1	41039.7	41866.7	39089	42810.8	41582.8	40106.9	43614.5	43883.9	NSP6
TSLSGFKLKD	32238.2	22393.3	33791.4	29853.4	19692.2	24545.4	27208.2	44758.1	31293.8	39869.8	6638.81	8580.5	2384.51	38332.6	40730.5	40169.9	44774.5	43330.5	34283	34283	6556.79	21946.9	19581.5	16491.5	29106.1	37241.8	33298.5	25886.6	30576.8	13635.3	35683.3	13635.3	42159.5	40931.9	36882.2	40410.1	44467.5	33974	35445.5	28761.1	42363.4	33974	41819.2	38988.9	44873.5	33651.7	37992.3	42973.3	46416.2	47419.7	43739.8	41076.6	42960.7	43968.5	43690.1	44862.3	43571.6	44288.4	40239.9	40033.2	34871.9	37308.4	37396.5	40704.5	36197.4	41622.4	45095.4	29741.8	46061.4	40727.4	42719.2	43521.7	43305.6	41666.6	41887.6	38540.5	44141.5	44469.4	45759.9	11569.2	18131.6	5620.54	44531	44795.9	39254.7	38953	44645.4	44645.4	40522.2	41790.7	42742.3	40081.3	42297	44491.1	45704.5	44245.8	45704.5	37644.5	39163.5	38693.8	35500.4	28670.4	38261.3	34403.8	31701	37770.6	41411.3	NSP6
LSGFKLKD	42363.4	37562.3	43599.9	44109.1	41838.7	43110.2	43459.1	48460.7	44830.3	47207.3	43785.7	44684.5	44654.1	45196.1	45909.7	45906.7	47839.2	47787.5	45627.9	45627.9	36155.5	37156.1	36084.8	43173.7	41382.2	45733.7	46020.1	45548	45485.5	45503.2	46724.5	45503.2	46551	45577.1	40317	45911.2	46822.7	43198	42586.8	42396.9	46983.6	43198	44638.6	42913.8	47600.2	42261.8	43894.3	46799.9	48543.7	48964.6	47179.7	45430.4	47108.8	47403.8	46675.5	47557.4	46547.9	46659.9	44178.8	44208.4	44109.5	45490.4	44370.4	46499.1	45133	46860.2	48222.2	41715.7	48209.2	46184.7	46769	45365.6	46360.4	45495.8	45316	43502.4	47612.5	47733.2	48424	31025.4	38222.8	24330.2	47864.6	47157.2	45327.3	45618.1	48196.7	48196.7	44938.1	46015.6	45721.8	44973.1	45923.6	47306.5	48372.7	47255.8	48372.7	44006.6	43966.6	43696.3	44162.5	39919.4	45429.9	42085.2	40745.5	44240.5	47315.7	NSP6
LSGFKLKDCVM	28377.2	21573.3	29623.7	35628.2	28750.8	27302	29458.1	45431.4	37643.7	38959.8	35730.9	37701.2	36953.7	29731.9	31701	24176.4	40836.4	38413.1	31683.5	31683.5	13174.7	19439.5	13890.9	29275.1	19105.2	35773.8	35020.1	33039.4	33478.8	38216.6	35013.3	38216.6	25531.7	20447.4	2972.27	38819.2	28235.7	12161.3	10072.5	7193	28555.2	12161.3	31921.6	27007.9	43582.5	33270.1	39783.2	30780	36862.6	41105	33843.4	34145.3	39495	35056.5	38328.8	38795.7	35256.6	41025.9	35601.2	28089.8	38856.6	40954.1	40487.5	41699.5	40190.8	42026.1	35275.3	27808.5	38550.1	38535.9	38761.7	36803.2	38559.7	35026.9	36569.8	31262	42087	40028.4	43060.3	13891.3	15242	14716.8	42118.9	31113.8	25582.3	15722.9	27605.3	27605.3	31516.3	31875	29682	25511.8	22310.6	31567.2	38616.5	33732.6	38616.5	20397.5	18928.5	8114.49	24847.6	12802.5	27761.9	8237.27	12507.3	15133.5	33534.6	NSP6
GFKLKDCVM	37962.3	25923.1	38267.5	37162.9	26925	29228.5	35895.9	46296.3	35827.2	34752.1	35513.1	36882.2	40137.3	19330.4	20586.3	9486.78	39415.6	38150.9	22314.5	22314.5	4889.13	11960	6724.85	19503.1	7081.41	34153.4	31333.7	28129.9	33571.3	39706.6	40357.6	39706.6	23148.1	17773.8	1477.48	41079.7	20119.5	9405.02	4465.43	32015.3	24332.8	9405.02	26367.5	23723	44212.7	31466.9	40574.8	30020.8	36151.2	40544.5	31312.7	30588.4	39748.3	31800.6	37490.1	33059.1	30214.7	39462.5	32466.8	18843.9	36993.3	40938.6	39370	40778.1	39849.5	40241.7	36314.7	22145.6	32732.7	39810.3	35367	43498.1	43982.8	40232.5	42866.9	36516.4	44957.1	42047.4	44121	38284.9	39052.6	38521.8	41667	25371.1	30196.4	19787.5	32116.3	32116.3	26594.4	39241.5	23181.5	16405.2	9244.81	18409	42114.4	39179.2	42114.4	20832.1	18226.2	502.47	38293.2	29873.1	41008.2	12779.9	23492	19805.5	36818.3	NSP6
FKLKDCVM	40753.9	33168	40913.8	39770.3	37829.1	35968.6	34542.9	47005.9	41699	42853	43541.5	44651.2	45602.3	37812.3	40306.6	35571.2	43604.2	43127.5	39951.4	39951.4	30145.5	33159.7	28987	39113.9	32422.5	45103.2	39964.4	39803	39101.7	44312.4	43419.6	44312.4	30201.3	25355.2	1530.92	41262.8	12947.9	21338.6	604.26	37129.2	7363.56	21338.6	25500.8	21516.4	41250.8	23874.6	34436.9	22990.9	29772.8	36071.1	29692.6	29325.2	24233	9263.83	18610.2	34741.6	25072	38396.5	34277.8	18796.8	40717.7	41542.3	42170.5	42644.9	40390	42963.5	39742.7	18253.5	28377.5	34848.1	32852.6	38113	41350.8	34392.7	39667.6	30741.4	41925.2	40246	42698.4	41960.6	43007.2	39131.3	34105.8	34254.9	29864	15555.2	24375.5	24375.5	29892.8	38371.6	21923.7	21202.8	13041.1	26635.3	36342.2	35370.1	36342.2	17310.6	17776	6258.05	36437.1	27739.7	39312.9	16563.4	27817.8	19160.9	38786.1	NSP6
LSGFKLKDCVMY	4031.9	2146.63	5656.41	36524.7	34177.9	32871.8	31791	45467.3	38165	41849.1	24807.3	25401.3	21053.3	37201.6	39417.3	36560.3	39370.8	32796.9	7008.01	7008.01	24218.3	2384.15	3900.81	22802.6	13855.3	28882.7	31668.1	29359.5	31976.2	24517.3	38491.8	24517.3	39187.6	35812.1	13814	40675.5	39203.3	9149.38	3466.52	2348.05	30171.6	9149.38	24011.7	21677.2	41396.5	26652.8	38169.9	24199.2	42364.8	45458.9	28814.4	39277.2	39819.4	41002.4	40780.3	41816.5	40602.9	42390	37189.1	36424.1	33594.6	33576	34101.8	41443.6	32249.7	41572.4	38263.8	18038.7	42925.4	39129.6	37078.6	40742	42048.3	38555.9	40813.9	33960.4	43129.3	44037.5	44919.6	5182.74	14011.6	4146.36	44040.9	41681	26891.2	18589.1	41317.3	41317.3	36846.6	38397.7	34073	26970.5	28476.8	41025.9	44080.9	40869.1	44080.9	24722.9	24661.8	21108.5	33898.7	9592.37	37276.5	16139.1	15359	22689.7	39967.8	NSP6
GFKLKDCVMY	25641.3	9732.78	27522	36508.1	34870.4	37045.7	34861.7	45981.8	38181.9	38468.8	21349.9	21851.4	24338.1	23823.5	28746.5	18761.7	37792.7	31263.3	916.14	916.14	13564.3	1277.67	2427.15	12169.4	3246.98	33909.7	25539.7	21715.2	31260.6	27403.5	43879.2	27403.5	39266.2	36347.3	12857.3	40799.3	39067	7051.29	1062.05	32478.7	20582.1	7051.29	19057.7	19141.4	36735.2	20583.5	34224.5	24896.9	42776.6	45328.3	29173.2	38797	38699.7	38556.3	38149.3	37092.6	35953.1	38765.1	33728.2	29810.1	27111.5	27362.9	27506.9	38846.1	25499.7	37988.6	38007.9	8139.81	39273	37373.4	32772.4	44118.6	45120.8	41488.4	44053.2	37647	44995	44024.2	45306.2	33904.2	39979.5	30904.1	42731.7	43609.4	31374.8	27040.9	44909.4	44909.4	35510.4	44280.7	32221.1	25064.2	18995.3	38610.2	46529.3	44990.2	46529.3	26825	29526	8414.73	44621.2	28717.9	45909.2	28955.3	32697	30963.7	43920	NSP6
FKLKDCVMY	25708.3	9847.39	28497.2	34309	36543.7	32205.1	24043.9	45807.5	38817.1	40721.3	36159.1	37117.1	35730.5	30899.1	36737.2	31591.8	37492.9	29450.1	3339.98	3339.98	33739.9	3876.79	6624.25	33613.4	9111.15	36075	36044.2	33059.4	30609.3	29110.8	43184.9	29110.8	40147.7	37147.3	29969.6	35765.3	26774.5	3467.53	15.43	19193	2295.03	3467.53	5329.16	5790.54	25038.7	12232.5	25648.5	3406.88	29393.1	36850.2	11732.5	31628.4	21631	18298.4	21796.2	29902.2	28790.4	34209.7	29443.1	25642.1	27900.7	24319.7	29105.5	37803.3	20905.1	38940	27752.9	2712.23	29721.6	27764.6	19939.6	36871.4	41608	30716.8	39917.3	26052.4	37729.8	37705.3	38820.9	31771.7	35181.5	25443.2	30380.6	44308	10202.2	2130.99	27614.5	27614.5	32826.3	38127.4	14506.4	9802.84	3321.85	35308.5	36994.4	38724.4	36994.4	5220.33	6546.79	5880.83	35617	8801.37	39510.4	8902.8	17248.5	8824.16	31535.8	NSP6
KLKDCVMY	26932.9	16990.1	29363.3	19837.6	12512.7	23038.7	22893.6	43134.9	20243.1	32395.2	5716.89	11695	21720.4	38611	40129.9	36032.5	39679.6	31589	7150.55	7150.55	3589.81	939.5	4318.85	12538.2	10370.5	20449.4	34752.1	29645.1	31233.9	34827.4	42424	34827.4	38433.9	34404.9	28794.7	35459.4	43480.8	968.51	1899.61	18428.3	32575.8	968.51	23548.8	26594.4	43187.7	29738	39934.6	31473.4	45221	46972.9	32637.6	39317.6	43539.6	44658.9	43871.1	40836	39718.7	42012	35236.4	33377.9	33044.1	36215.4	33228	41734.2	35077.7	40857.2	29921.6	17831.8	40466.1	39760.4	33898.7	45044.7	45738.7	42138.1	44318.1	35890.5	45390.1	42951	45620.1	28123.2	35887.8	27138.5	46075.9	42762.7	20639.4	18811.1	44610.1	44610.1	33306.4	40186.8	31132.3	23370.6	23459	39828.8	46267.7	43718	46267.7	19117.8	23231.9	11939	36179	11728.5	41297.2	18561.8	19258.2	27137.7	37896.3	NSP6
GFKLKDCVMYA	34444.8	24148.4	35707.3	1147.87	239.27	1843.94	3310.94	31453.6	1753.14	17682.9	20998.2	24502.4	32734.8	34694.6	37243.9	31583.2	44959	40022.4	20561.4	20561.4	2401.44	13482.2	13128.2	15648.7	19546.4	40194.7	28015.4	28472.8	32642.5	33595.6	21757.3	33595.6	37968.5	34414.2	14094.5	30706.8	39522.3	21817.2	23067.6	44241.9	37830.7	21817.2	36601.1	32393.1	42103.4	27950.9	31005.9	39982.1	44107.6	46319.3	41644	39741	42877.6	38206.3	28640.3	41328	35202.4	36468.3	30159.2	30831	35556.5	38764.3	39169	39997.3	38260.5	32027.5	42567	25335.5	41927.5	36527.9	30156.3	43145.2	44464.6	41755.9	42155.9	38325.1	31840.5	38084.9	38533.4	40962.5	43738.4	38711.4	28015.7	43712.3	32749.7	39454	44648.3	44648.3	35854	42749.8	31724.3	32688.5	31901.9	29953.4	44987.7	44209.9	44987.7	30020.2	34888.5	25166.1	39894.8	35807.9	43264.9	40144.7	40306.6	36557.9	37294.7	NSP6
FKLKDCVMYA	20579.9	13820.9	21807.7	27.27	8.75	43.6	90.52	11447.5	41.54	2640.99	9666.87	11429.2	23492.8	33690.6	37009.7	34438.1	38123.3	25576.5	13822.6	13822.6	891.54	9716.99	9501.99	9598.5	22387.3	32344	18831.4	16995.4	13911.9	14394.2	2690.51	14394.2	26713.2	22015.9	5392.56	17519.7	24240.1	6984.17	2323.61	38732	18277.2	6984.17	25047.1	18703.3	29250	9444.49	11658.8	24987.8	33112.1	39370.4	31097	29526.7	26561	16604.3	3690.31	30024.1	16969.2	18631.2	14912	14888.1	26163.4	28007.5	33082.3	32780.6	26499.9	19013	24525.2	8258.69	27801.9	16868.5	8131.54	33680.4	36944.4	29403.3	31689.3	22503.3	7708.07	19778.9	19056.5	33167.3	38114.6	26190.9	5894.72	34489.2	8526.73	16055.7	29513	29513	21023.7	29099.5	9985.9	13643.6	14513.1	15692.6	31449.6	31700	31449.6	6667.18	10529.3	15319	21625.4	14177.9	28882.4	21088	22288.9	13919.3	17717	NSP6
KLKDCVMYA	23436.5	17230	25816.7	18.2	7.17	22.92	31.55	8992.06	17.43	1214.66	1859.63	2016.89	8384.1	26212.7	29089.4	23172.2	38330.1	29282.7	11538.3	11538.3	20.38	1353.65	1809.71	954.06	7426.21	6581.52	18024	12900.7	16475.4	15557.6	6302.9	15557.6	17350.5	11459.9	7221.23	6423.17	28425.8	2839.8	3287.35	28036.9	32319.5	2839.8	32974.8	25995.5	36034.8	12350.1	19851.8	32699.4	38224.1	42364.3	34416.8	24709.3	39731.1	32175.8	22222.2	29117.1	20577.4	21532	11519.9	13401.3	25344	31892.6	31093.6	28454.1	30011.8	16487.2	24954.6	10404.4	22928.8	20207.4	12335.8	39927.7	40145.1	33983.5	36595.5	21321	15834.5	17294.7	19450.8	24464	27488.4	18102.4	23782.6	23550.1	6876.94	13365.1	29158.1	29158.1	12518.5	17941.4	8207.29	6995.89	9326.49	8649.76	30075.5	27805.5	30075.5	6613.08	6877.61	7773.74	7826.65	5170.75	15779.5	10325	8812.71	10535.3	8337.7	NSP6
LKDCVMYA	35295.1	26457.8	37022.5	8509.68	2778.34	10067.2	12418.4	40980.3	8740.73	32139.3	34922.8	37185.9	40465.6	41908	43346.9	42882.2	46229.2	43411.6	36747.1	36747.1	12774.3	26419.1	24021.8	32903.5	38226.5	45345.9	36436.3	36559.9	36792.5	38946.3	30488	38946.3	38258.8	34546.3	22727.7	35866	34844.4	30988.2	19335.2	45685.7	35042.9	30988.2	31210.2	28221.4	43778.1	29281.1	31253.5	38926.5	42927.7	45619.1	41024.2	34621.5	35842.4	29698.4	17812.7	36713.3	30015.6	30264.8	23530.5	26280.9	37592	38473.9	37164.2	40080.4	37724.8	31778.6	44915.2	21634.8	41488	30600	22338.1	39917.7	41741.5	36977.2	40110.8	33141.5	30700.5	36612.6	39060.7	41603.1	44467.5	39529.6	22563.1	44000.4	36734	37022.1	43210.6	43210.6	32487.8	36277.8	32244.1	29607	31835	32056.3	40848.3	36615.3	40848.3	32576.9	34476.8	30204.3	37922.5	33485.3	41481.7	36391	37160.9	36514.5	38752.5	NSP6
LKDCVMYASAVV	26176.7	19860.4	27542.6	2574.54	1009.81	1049.49	868.82	27725.9	3272.23	10682.7	27264.2	27559.3	32733.1	30823.3	32845.5	30114.5	33429.9	29129.4	27554.8	27554.8	8558.25	13746.6	10574.5	22271.3	21425.8	19562.7	29100.7	27224.4	19368.3	25108.4	844.74	25108.4	20296.2	15907.5	15498.1	16764.8	21131.8	7976.43	1911.38	17361	20477.3	7976.43	29950.4	23558.7	37297.5	21592	27453.4	28631.3	29407.5	34686	31035.1	17365.2	21329.4	12379.5	11223	25212.7	22502.9	28829.7	18814.7	14163.4	28858	32068.8	30977.1	31884.7	30307.7	29015.5	32878.2	13122.8	25242.2	16602.5	18208.3	26446.6	27358.2	24704.2	24400.8	15135.2	17333.8	24956.2	26622.3	24576.2	26163.1	20544.3	24774.6	31220.4	21906.4	14909.2	22494.3	22494.3	26322.1	24796.6	29447.2	28404.2	29056.1	28892.4	31486	24182.2	31486	16954.5	18642.7	19147	16841	14855.6	23140.1	19597.2	22375.2	20042.8	21722	NSP6
KDCVMYASAVV	31180.2	26238	30951	1889.83	1297.55	1357.04	610.94	28983.2	2083.39	11281.8	20018.5	20876.8	25626.6	26544.9	29071.5	22373.9	33004.4	29015.5	29022.1	29022.1	1479.97	6998.09	5704.97	14414.2	9768.43	3479.56	32228.1	30098.6	21829.5	29046.3	2572.26	29046.3	14463.4	9826.1	22849.8	9817.49	31974.5	5592.94	7701.49	6126.33	35065.6	5592.94	34246	27789.9	42064.3	28019.9	35141.6	35611.2	35171.2	38901.2	35246.3	3434.97	35570.4	30617.2	33561.8	21911.1	7500.5	16877.1	7722.93	3378.54	23843.9	29264.3	25553	24210.7	27716	22237.6	33925.5	10039.6	28134.8	11577.8	16885.6	31526.9	31100	28370.8	27911.6	17919.6	28194.8	28035.1	31509.2	14910.7	13645.1	10915.3	38329.2	29549.7	21861.4	16779.8	21235.2	21235.2	28364.9	28195.1	35059.5	34097.7	37320.1	33755.2	33189.5	30990.2	33189.5	20536.7	19770.4	19550.8	6579.67	8180.96	12708.9	16385	16006.6	22814	16753.3	NSP6
DCVMYASAVV	24383.7	20456.5	24804.9	4688.94	1823.03	1674.86	2028.95	29511.7	4730.93	15688.7	24685.5	25597	30235.3	30958.7	33826.5	31925.4	7694.07	4139.63	22850	22850	12031.8	15105.4	11981.6	23094.4	22137.5	23974.8	19909	18719.1	3421.8	10541.1	40.09	10541.1	18701.5	15293.5	11685.9	21962.6	19118.2	12166.1	15636.5	24933	27360.5	12166.1	25292.8	17180.3	42705.4	31308	35914.2	19857.4	21653.5	26559.6	24109.3	33385.1	32510	21736.8	25503.8	33290.6	33942.4	37595.7	25580.9	26319.9	25549.4	29477.9	29146.4	28753.3	28281.9	28895.6	31457.4	25148.1	35786.2	28215.5	29036	13115	20996.7	15383.8	12572.4	19468.1	10893	23383.5	22438.2	24793.1	29536	21544.1	36510.9	31554.5	19355.5	19676	25552.4	25552.4	28667.3	31417.9	30972.7	30427.3	34323.1	33575.3	34141.6	31498.6	34141.6	15895.8	16577.4	19075.3	19265.5	15853.8	25110.9	21236.3	22999.1	18046.1	24204.2	NSP6
KDCVMYASAVVL	30532.2	26520.2	31198.4	416.51	371.28	3362.57	1801.91	26039.2	950.91	4080.71	10049.8	16056.1	29189.7	15139.9	21292.5	14007.2	38776	37447.1	22812.5	22812.5	4564.9	8704.3	8033.86	11065.6	3528.73	801.02	32059.7	30851.7	29355.3	32370	18028.7	32370	21206.9	14186.5	14898.5	10847.9	24034.3	769.04	291.99	6256.56	24385	769.04	28663	22375.4	35473.9	15989.5	31433.9	29726.7	29562.2	35281.4	34101	2424.41	23596.5	18497.2	30548.4	12628.7	3795.27	21715.9	13877.6	2352.3	25779	27876.3	25998.6	25580.9	26161.7	30069.9	30347.4	4674	4395.26	16173.1	19160.3	34512.3	35288.3	27029.8	33119.9	10978.7	37434.2	35147.3	38178.6	17573.1	15337.8	10703.8	35676.8	18573.6	26411.4	11317.9	17314.3	17314.3	25038.2	27428.1	31881.6	26254.7	24333.9	28258.6	32614.3	29965.7	32614.3	18238.5	15367.9	6795.58	18966.4	15792.3	23589.1	12862.1	19033.4	17434.6	14544.9	NSP6
DCVMYASAVVL	32969.4	29969.2	33067.7	5142.41	3643.03	8669.43	8148.63	33192.8	9606.91	12767.6	25098.4	30888.4	36075.8	26660	33545.5	29991	32236.4	29939.4	25244.1	25244.1	22679.8	21391.8	17842.8	27909.2	16856.1	20202.2	30816	30683.2	23492	30579.1	6966.81	30579.1	26088.2	20294.4	11862.9	29199.8	13537.1	6537.95	2392.08	20827.2	20604.8	6537.95	22699.5	15599.2	42507.2	30272.3	39511.2	23478.8	21604.8	25658	30417.8	28923.4	23365	13874.5	27260.4	27035.1	29494.1	37715.1	29067.4	21853.3	32370.6	33910.4	34445.9	33702.3	32547.7	36847.8	34087.8	18638.5	21152.2	30947.6	29923.6	22619.8	31582.5	16832.2	23376.7	15106.7	34342.1	35930.9	37517.3	30405.3	32992.6	26470.1	34487.3	24120.8	29143.9	16732.7	21941.2	21941.2	30521	33924	34476.1	30752	28477.5	32713.2	34387.8	33439.7	34387.8	19981.3	18377.7	12810.5	28240.6	24140.3	31686.2	19452.3	26408.8	19667.3	22299.8	NSP6
MYASAVVL	34541.4	22807.8	34904	4794.11	3468.92	10426.7	9333.05	35114.2	7671.05	14435.3	28794.4	29386.8	31706.8	1855.29	1789.73	146.07	37548.9	37421.6	14278.2	14278.2	14569	15795.4	5888.09	22315.2	1614.27	19780.6	24771.4	24011.4	28749.6	27394	19616.9	27394	19755.2	12461.6	8487.98	26037.5	8616.79	5084.48	585.36	14863.8	8102.12	5084.48	15652.5	10861.2	38820.1	25008.4	34055.3	15105.4	14576.2	22024.2	20263.3	21866.8	13045	4510.6	17449.3	24535.3	24038.7	33916.7	24815.9	14858.4	32077.1	34136.4	33309.7	34247.8	32420.8	37284.6	28489.8	12328.7	14890.1	25929.2	26712.3	21916.3	28449.1	14665.6	25451.4	8561.86	34063.4	34544.1	35351.3	27978.4	25760.3	21051.5	31192.7	8823.68	21118.1	3524.31	5504.92	5504.92	12011.8	23855.5	9655.79	5332.05	744.28	7787.63	19564.2	19772.1	19564.2	7894.52	4032.69	12.69	17841.3	15190	21170.7	2491.46	7877.97	4633.07	12140.2	NSP6
DCVMYASAVVLL	28428.2	22341.8	28635	3750.49	872.62	3842.25	5853.28	29403.6	7531.89	9550.43	22735.3	26043.4	32379.7	3151	3658.83	1470.29	32770.2	29613.7	16287.6	16287.6	19025	19726.3	9563.87	18383.5	5251.26	24534.5	18981.2	21102.6	22566	23069.6	7731.46	23069.6	29366.7	24610.6	15744	31293.8	25141.9	11783.8	7817.85	26537.5	28617.4	11783.8	27454.8	21537.4	40830.2	28544.7	38325.1	30521	31304.6	34788.6	33322.7	30919.5	26485.3	23925	34164.9	33317.6	34651.1	40152.5	32184.5	28433.8	30836.6	32864.3	32700.8	32949.1	31891.2	37122.8	38097.7	20200.4	32232.6	31891.2	34266	31384.6	34206	28625.8	29421.5	22920.3	37356.1	38220.7	40246.9	28594.5	31489.7	25030.3	38616.5	29279.5	31919.2	25474.6	32143.8	32143.8	27225.9	34100.7	28282.5	25021.4	18125.3	29053.2	38670.4	35173.9	38670.4	25335.8	24008.8	7174.65	30800	28044.8	34057.1	25066.1	29321.3	23722.4	27853.7	NSP6
MYASAVVLL	23516	9911.73	23624.1	4893.05	725.49	711.42	2245.02	18234.1	4355.97	2299.85	21777.3	14329.8	19221.9	22.58	23.32	3.55	17931.1	15015.8	1134.38	1134.38	2754.19	4936.07	363.94	4278.43	21.71	1630.05	4826.95	4022.45	7896.06	6610.22	820.34	6610.22	14957.9	8953.13	9206.47	18065.6	5236.17	6216.41	482.38	7047.4	3631.14	6216.41	8497.16	4260.55	24735.2	11142.5	22759.5	4421.64	6955.21	12573	8541.23	13247.6	2599.85	1133.34	9724.14	12449.1	17402.6	29167.3	17325.7	10990.3	19510	20437.7	22088	20588.8	18305.1	28091.9	20164.6	4922.52	8964.95	16629.1	21730.2	18627.2	17835.1	14235.2	18263.3	9419.28	21970.9	28840.6	24569.6	14577.5	8332.56	5579.46	20818.9	2811.3	6539.5	1076.84	2736.46	2736.46	4758.71	11997.5	674.8	390.8	65.67	2431.01	10342.3	10772.8	10342.3	1473.49	490.7	5.27	11633.8	6100.34	16866.5	670.06	1796.01	728.51	3403.3	NSP6
YASAVVLL	21115.1	14652.9	21104.4	8728.16	1874.19	1723.57	2849.55	31149.5	10828.5	14921	32846.2	32686.7	30960	3759.02	3925.37	584.76	29922.9	29389	19789.8	19789.8	22512.8	21079.5	10499.8	29535.6	6352.19	25844.6	31722.6	30493.9	19693.5	22453	2898.78	22453	16488.1	10120.7	8716.08	25144	13278.5	11948.5	3997.72	2351.69	18938.1	11948.5	20334	14039.7	40026.7	25745	36194.7	5040.12	3841.59	7027.07	11996.2	18270.5	18334.6	6189.96	23737.8	21994.7	21680.7	36099.2	25274.4	13454.1	30947.3	33286.3	33470.8	30567.6	31277.5	39037.4	15832.3	10692.2	18159.5	26161.4	29976.7	5445.62	9710.79	13222.9	5771.59	9771.81	19179.5	29417	28064.2	13058.9	9121.8	2753.03	35663.3	7397.9	945.16	166.02	97.26	97.26	12507.6	3592.92	8718.16	5673.94	7241.02	11005.6	1415.24	3815.7	1415.24	354.71	159.41	1377.26	790.89	867.53	1106.49	46.21	221.76	164.43	220.98	NSP6
MYASAVVLLI	10901.5	5604.39	10942.4	1198.09	225.8	241	398.6	21541.6	2624.78	5138.29	12457.9	10490	13531.7	19.78	23.91	10.68	17923.3	16614.3	921.45	921.45	2437.3	5033.47	738.44	7310.37	76.5	2203.18	10203.6	9634.39	8053.09	5508.8	52.05	5508.8	19221.7	14090.1	9264.83	4207.96	15906.7	5550.38	3086.02	221.84	14666.1	5550.38	18158.3	10814.7	22436.2	12095	19886.9	4858.91	8179.63	11789.3	12689.1	18287.5	7197.59	10636	17402.8	19992.8	19835.7	26791.6	16200.4	13707.4	11428.2	14126.6	15275.7	14556.8	12460.2	22109.2	17766.7	5166.06	19769.7	6612.36	16998.6	2210.67	2518.59	4923.64	1295.3	1963.04	4944.62	19900.4	16012.7	380.18	409.45	33.18	24643.6	17947.2	1547.66	1993.44	5210.23	5210.23	13355.3	10822.4	4224.29	4501.19	4161.19	10081	11659.7	17002.8	11659.7	1416.44	879.98	349.84	586.17	707.98	1929.46	1436.91	1248.11	927.31	1866.58	NSP6
YASAVVLLI	3447.22	3030.53	3469.97	80.2	30.34	28.11	25.36	10584.7	181.46	1724.45	14218.9	13729.2	12425.4	1710.66	3203.56	1950.47	9517.32	7824.45	1930.63	1930.63	4440.77	6222.06	2231.82	15422.6	906.01	1016.94	20765.3	17453.1	3818.42	4240.31	19.13	4240.31	13743.5	7796.22	6262.04	1373.27	6794.47	2073.76	244.59	29.45	8267.72	2073.76	11385.5	5424.69	20433.7	12367	21996.6	399.41	784.32	1771.31	2911.64	9807.09	3856.24	2138.49	8770.1	8203.2	8648.82	19055.7	9194.73	5634.73	9727.83	10872.9	15696.4	10646	9095.98	21635.5	4036.62	2791.18	7411.76	3361.51	9593.31	365.94	825.01	1584.82	290.8	529.35	1069.55	11830.3	7265.74	1004.1	330.65	24.07	18229.2	5936.71	35.84	28.32	28.43	28.43	8892.69	673.54	517.23	703.02	3701.79	2990.66	285.91	1680.85	285.91	25.39	7.62	1379.91	19.84	33.21	49.95	21.43	34.17	15.87	26.62	NSP6
ASAVVLLI	20880	16643.7	22654.8	19577.7	13122.7	11079.5	11607.7	40681.2	22925.1	31891.6	28418.1	29383.3	25921.1	22867.3	26554.4	25581.5	38333.4	38515.9	32396.6	32396.6	10929.1	18286.3	13611.8	29891.5	18156.2	16016.5	40055.7	39054.7	31782	35204	13696.5	35204	36386.7	32262.2	28773.6	15865.8	32469.9	22884.4	16068.6	1892.41	40424.9	22884.4	35823	31604.4	42604.8	32441.1	39372.1	37054.6	38052.8	41342.3	39993.8	23114.6	34434	35819.9	39033.6	35867.2	29938.8	37455.2	27384.8	20507.9	27276.9	32081.9	31098	28268.7	30958	35361.6	36976.8	16062.5	35183.8	22133.2	32997.2	13231.9	18405.4	17657.9	10321.3	6110.38	36216.6	39196.5	40956.8	7357.9	5023.56	2014.14	42477.7	30806.3	16467.6	17104.8	22800.6	22800.6	31174.8	19041.4	25117.1	24149.8	34497.8	28839.6	25148.7	26189.2	25148.7	15365.2	10125.2	26116.5	1635.35	4775.42	4106	6116.86	4657.14	9392.61	9034.77	NSP6
MYASAVVLLIL	25187.1	16567.8	24660.2	11135.3	3595.91	3531.71	4596.22	31921.6	16851.9	11457.7	26992.7	26169.9	28520.3	196.47	306.17	28.23	34261.9	31172.8	6709.58	6709.58	11729.8	16428.6	3537.3	13857.7	321.35	15757	17724.7	16416.9	22770.8	20633.6	5962.33	20633.6	27041.8	21177.1	16823.5	24744.6	21884.6	14470.3	5692.88	1279.86	19716.3	14470.3	24126.2	18413.6	35600.4	22004.7	32193.2	21949.1	23627.7	28754	28144.8	27294.6	16512.7	14250.3	27542	27978.7	29675	37718.7	28573.2	20974.9	28208.5	31011	31152.2	30358.9	30042.6	36497.9	31612	13363.5	26631.8	24061.9	31608.2	24287.6	24145.8	23979.7	19209.7	16278.6	30762	36663.3	35067.5	4177.61	4292.8	1193.4	34686	20752.5	13685.6	7456.81	11756.4	11756.4	22716.9	24553.4	18149.7	12637.2	4555.77	19272.5	24670.8	26425.7	24670.8	9660.07	7728.11	368.93	9093.52	7479.02	13085.7	5822.2	7928.51	7199.46	9886.99	NSP6
YASAVVLLIL	10124.6	7778.19	9568.53	638.14	109.31	118.89	190.74	20453.6	1802.46	4366.96	22225.3	21918.5	20774.1	9661.01	14386.2	9993.69	20106.7	15900.6	7205.69	7205.69	11764.6	12483.5	6127.72	21101.7	6406.3	10977.6	26911.3	23241	7838.17	9509.18	181.27	9509.18	12847.3	8151.18	7504.64	12346.5	14577.6	2575.91	1644.4	160.49	13797.2	2575.91	21198.4	12906.8	32476.6	19226.5	31931.6	2174.52	2536.58	3838.59	7896.65	19448.9	12910.7	5937.48	21815.3	16497.9	17822.4	32666.9	21606.5	12248	21421.2	24008.8	26823.5	23557.2	22012.1	33037.3	6813.98	6637.09	13501.3	15618.6	22898.3	8596.11	8229.52	13411.9	6907.73	7006.04	12133	24444.7	20922.7	1978.33	1118.74	126.06	32113.9	11524.8	276.77	144.9	115.41	115.41	16916.7	5554.83	7759.2	5559.81	10557	13548.4	2575.1	7555.24	2575.1	262.62	208.13	5542.94	349.82	308.47	778.94	158.34	345.68	186.16	235.92	NSP6
ASAVVLLIL	18265.1	13338.5	19739.2	8906.75	3294.25	1529.28	2165.32	32801.8	14720.8	15090.9	21263.5	21796.7	16436.3	17399	23111.6	17383.8	33222.2	29569.2	22116.4	22116.4	3107.09	9824.93	5762.91	19531.4	7521.71	3883.08	35750.6	33712.2	19932.1	23995.3	5815.84	23995.3	20122.8	13222.3	21009.4	18247.5	22116.2	5511.12	2104.66	84.9	32439.3	5511.12	30867	23379.2	39895.3	27142.3	37241.4	29558.7	25626	29708.4	33804.6	16442.8	30982.1	20235	34466	20832.8	20676.1	35211.6	23082.1	11075.7	25364	28089.1	31298.5	25307	26042.2	33250.6	22246	9002.96	18635.2	21996.1	26616.8	30069	30581.1	27459	24264.7	12590	33834.9	33954.8	33692.1	2779.57	1097.25	424.96	38752.1	13844.8	5667.75	2520.98	2181.12	2181.12	28658.3	13394.6	18506.4	14242.9	21391.5	22971.5	9310.05	14729.5	9310.05	3351.63	1662.15	12802.1	528.97	998.39	1364.12	741.33	1114.6	1314.63	1623.1	NSP6
MYASAVVLLILM	21050.6	11344.9	20755.9	18440.1	8166.81	6888.7	8232.19	35821.1	24465.3	18506.2	26256.2	25417.8	27841.9	660.12	1057.78	116.27	30954.6	21816	2571.37	2571.37	13380.6	12492.4	2614.24	12750.4	450.46	22910.2	11485.2	11606.3	17034.1	14202.3	8839.74	14202.3	29571.8	25601.1	18866.9	30161.5	26515.9	13899.3	5454.35	7939.32	16923.7	13899.3	21445.8	16220.2	35111.6	21347.4	32400.8	13141.9	24813.2	28519.7	21239.5	30438.5	24072	22867.1	32014.7	31750.4	33049.8	38533.8	30983.5	26493.6	27424.5	29798.9	30495.5	31398.2	28508.9	35453.2	31399.6	14085.5	35154.9	28377.8	33015.8	27840.1	28698.9	27654	24995.9	22447.4	29079	37541.6	35468.6	11572.3	14626.6	5012	35222.3	29025.3	12678.8	6224.42	18403	18403	23977.7	27867.5	20302.1	14922.5	6694.43	25308.3	29688.5	29684.6	29688.5	9134.44	8957.78	602.59	18538.7	9575.16	24288.6	8232.81	11304.1	8253.24	19241.3	NSP6
YASAVVLLILM	17277.3	12374.2	17392.4	8516.95	3547.42	2663	2198.13	34702.1	17802.3	18570.2	30120.4	31716.8	29384.9	23100.1	31155.2	25684.9	30937.2	19206.1	9493.35	9493.35	24946	18978.7	13739.6	28727.5	14733.3	27895.3	30879.7	29147.1	15262.3	15875.2	3937.4	15875.2	29773.7	24389.2	22259.5	28769.8	28918.4	7865.45	3567.78	798.22	20098.2	7865.45	24630.5	18521.7	39788.8	28321.7	39330.8	2608.61	9094.89	12633.1	11652.4	31746.3	28909.6	23748.6	35937.5	30635.8	31338.2	40889.9	31587.7	24349.7	30457.3	32514.2	35120.7	33639.6	31452.6	39687.3	17878.2	14396.1	33440.1	28431	32301.4	21002.8	22194.3	24244.5	17995.6	18175.2	25870.4	35152.2	31970.3	7686.92	6470.18	792.17	39260.2	27106.5	1848.05	667.74	2214.22	2214.22	28149.7	16750.8	21207.6	16643.7	20320.8	27944.5	14337.2	21375.3	14337.2	1583.17	1644.47	13547.8	4628.51	1610.11	7817.51	1167.08	2094.51	1474.3	4047.16	NSP6
ASAVVLLILM	12539	8375.77	14606.5	13913.4	6180.86	3947.69	4698.14	37787.3	21868	22670.2	16913.2	18652.6	13193.6	26855.8	32739.4	29500.2	34974.3	24138.5	13949	13949	8100.1	8025.43	5726.92	18763.3	13978.2	17170.7	32869.7	30538.5	17507.4	18274.6	8064.42	18274.6	31176.1	26647.4	25250.9	28641.2	33320.5	4818.97	5311.15	406.21	32823.1	4818.97	31437	25492.2	41348.2	28407	38259.7	27203.2	33771.3	35944.1	32637.9	27378	39339.3	36495.9	42506.2	32171.3	30086.5	39931.5	30035.8	20768.9	24041.3	27769.7	29623.3	28799.4	26702.5	34005.6	27000	11629.7	35565.8	28767	31281.2	34365.5	36409.9	30784.3	30436.9	19994.7	36912.5	39321	38147.2	1657.51	2073.11	456.83	42501.6	34437.3	11113.6	8364.44	16022.4	16022.4	32728.5	25262.1	31558.6	28231.4	33100.2	35516.9	29217.2	29333.7	29217.2	9499.11	10952.4	23681.4	5123.14	3187.28	10047.4	7595.64	7089.77	8293.88	13075.8	NSP6
ASAVVLLILMTA	28299.6	22132.9	31552.1	8650.23	6289.41	3370.25	2552.94	37068.2	14357.4	28692.1	28067.3	27859.4	25369.8	39590	42600.6	41575.6	43884.8	40670.2	35951.9	35951.9	6273.64	18789.1	17949.1	23937.5	30799.3	30103.1	34818	34328.7	31191.7	28909.9	8258.24	28909.9	38314.8	35866.8	30125.3	28719.1	39090.7	26205.9	26180.4	25904.3	42727.1	26205.9	39404.5	32805	45233.7	34518.3	36952.1	42092	44072.3	45360.7	42762.2	35623.9	45003.8	40874.9	36640.7	39820.7	32833.4	35082.3	24988.6	25614.7	32744.8	36159.4	38296.5	35661	35396.5	27396.4	42215.7	27458.7	42310.8	32203.3	29615.3	41104.2	42732.2	38868	37908.6	31676.3	25186.8	34481.3	33585.8	16006.6	22769.8	7897.08	37477.1	43468.1	34279.7	33623.6	39404.5	39404.5	40725.7	39281.5	42429.5	41250.3	43694.4	41116.2	40152.1	39305.3	40152.1	30926.9	31456.7	38932	23905.1	25688.8	30907.4	30719.8	32793.7	29408.7	35698.8	NSP6
VLLILMTA	39698.5	36869	41231.1	2024.65	3761.02	9161.56	2884.98	32728.1	4263.78	15743.2	28166.7	30557	36281.3	39127.1	42587.2	41350.4	46808.5	45250.8	34210.8	34210.8	19110.6	27922.8	28367.4	30409.9	30147.8	32230.5	35640.9	37205.2	40445.5	40263.4	30036.4	40263.4	40501.1	37407.4	18416.5	26472.9	34542.2	26309.3	20417.3	42872.5	42667.5	26309.3	34193.4	27830.5	46064.4	36603.1	39387.4	42325.9	43745.5	45334.2	43752.1	34492.5	44526.2	40202.1	31350.4	42821	31988	33931.7	26098.1	24702.9	39569.8	41865.4	42280.6	41171.4	41772.6	34507.8	43613.6	27686	40183.3	36620.5	30380.6	38129.1	43220.4	33357.7	35158.7	25415.4	24929.2	31945.1	33646.9	39851.7	42902.7	36897.3	33726	41689.1	41954.3	37260	42837.3	42837.3	40659.6	43281.7	43681.6	42884.6	41970.6	40921.8	43194.7	42861.4	43194.7	36098.1	36583.3	35155.7	38670	37643.3	42753	36686.7	39456.5	38985.1	39350.4	NSP6
VLLILMTAR	37965.2	27892	39784.1	18987.5	19570.5	21841.3	18530.1	36794.5	23982.8	21201	1908.71	1128.6	2976.62	35917.7	39906.1	36009.5	43734.6	37480.8	16698.9	16698.9	13463.7	22529.4	21639	154.58	16845.7	25338.5	656.57	464.91	18682.7	1845.16	35488.1	1845.16	37270.9	33718.3	25806.4	41540.1	39321.4	28208.8	28795	41369.2	42030.1	28208.8	31629.7	25092.1	44100.9	21989.5	35472.4	39459.1	45888.9	47000.9	41899.8	37512	45827.3	41400.5	40008.5	42465.3	39858.6	42008.3	37425.6	34696.9	39093.6	40467.8	39501	45388.6	40273.9	40248.6	40796.2	20611.8	42741	44832.7	39129.6	43553.7	46222.2	43805.2	42486	42714.6	39304.9	37224.1	39736.7	39590	43641.9	38057.3	38082.9	43099.9	40136.4	36190	45186.2	45186.2	37865.1	44408.8	43260.2	39216.5	34838.3	43041.2	45655.1	44756.6	45655.1	34694.6	34938.7	27087.5	42346.5	35598.9	45234.7	34945.2	39078.8	35503.5	40495.4	NSP6
LLILMTAR	38952.2	31994.2	40584.9	20993	19026.6	23317.8	20987.1	39707.1	25758.9	29460.9	15032.7	13726.7	21925.8	42009.7	43932.8	42420.8	44258.7	39216.1	28604.1	28604.1	27199.7	28342.5	28001.1	3447.11	29899.9	37980	3749.23	2823.62	26717.2	7030.26	38451.8	7030.26	38091.1	35045.9	23257.3	42403.8	41318.6	24297	26957.7	42945.4	40775.5	24297	32371.7	26993	45360.2	29578.2	39762.5	40256.9	45951.5	46794.3	42426.3	40599.4	46181.7	42712.8	41388	43683.5	40243	43065.9	38806.6	35783.5	40854.1	42314.9	41640	45142.3	42100.2	42443.3	42417.6	28220.4	45029.1	44422.3	40477.4	42903.6	45916.2	41695.9	43047.3	40274.8	40930.6	39705.8	42561.9	41611.6	45386.7	40191.2	41457.5	45202.4	41328	38553.9	46516.7	46516.7	41327.1	45784.7	45074.9	42764.1	40459.1	44767.3	47160.8	46035.1	47160.8	35775.7	38066.8	32319.2	44681.1	38384.5	46286.3	39686	42870.2	38738.3	44092.8	NSP6
VLLILMTARTV	37995.2	35842.4	38734.1	1066.38	1820.23	6251.01	2387.32	26866.2	2248.21	7173.72	25724.1	28004.5	36148.5	32408.1	37313.6	33794.7	43057.5	42459.3	32456.2	32456.2	18267.7	24204.4	23428.3	18424.1	19953	17955.9	28918.1	27117.4	37963.6	37128.4	22571.4	37128.4	35617.4	31583.6	21612.5	17658.8	37180.2	19602.1	18973.8	24977.6	39810.7	19602.1	38469.7	34784.5	44392	33716.9	39891.4	42672.1	41691.4	43925.2	43430	33394.5	41610.2	40372.9	39307	40751.2	37034.5	39287.4	33324.8	30392.1	37535.5	40816.1	40054.4	39618.7	40230.8	39739.7	40483.6	29061.4	37860.2	32334.6	36133.6	29173.2	35359.7	27172.3	29074.6	16541.5	36724.1	38112.6	39489	29798.5	32780.2	30262.2	41022.9	36071.1	35559.2	30026	36286.4	36286.4	37004.9	38931.1	37554.2	38408.6	39060.2	37457.2	42130.8	40297.9	42130.8	32270.6	29232	25266.5	25696	24150.8	31431.9	29546.5	29944	32364	31482.6	NSP6
LLILMTARTV	28244.3	26459.2	28769.8	74.33	47.51	345.23	214.51	9181.61	113.72	1313.41	20317.7	23823.3	32630.2	25697.7	30936.2	27951.2	33713.6	30138.3	21069.7	21069.7	10419.1	16543.3	11830.7	20924.1	13929	9874.38	28674.1	25655.2	23621.5	29802.1	2932.79	29802.1	24005.4	18390.9	6113.22	7440.77	26267.8	3028.69	6991.2	17006.3	30457	3028.69	31453	24328.3	38951.4	25146.5	32750.4	33508.1	32619.9	35969	35843.6	25922.5	33207.1	28521.6	26233.7	32655.6	29197.3	32645.3	24156.5	20885.9	29453.9	34039.5	33880.7	31900.9	32975.1	32394.1	28150.9	19301.5	27761	22401.8	24686	18240.6	24312.5	16557.6	18065.2	9989.15	17337.5	26185.2	26417.4	21315.1	26788.4	19553.6	33656	26329.5	19020.2	16553.3	24037.9	24037.9	28629.8	30509.1	24328.1	27423.1	29718.7	27958.8	34100.7	31980.7	34100.7	13588.5	11011.6	14138	15951	13306.5	22452.3	17263	19625.2	14143.4	20503	NSP6
LILMTARTV	33510.7	29618.2	33783	989.88	1711.62	2554.48	520.4	22767.6	1198.77	3565.27	22131	24735.2	30369.1	23774.3	28669.8	24672.7	30950.3	31022	21984.2	21984.2	3455.62	12398.2	12153.8	22397.2	8969.22	4209.64	29240.6	26366.6	21565.3	31760.7	6484.13	31760.7	14832.2	8347.27	4368.09	6761.25	15336.5	5427.51	2285.71	4385.81	23269.4	5427.51	28392.2	19722.7	40870.4	25952.8	32761	23306.7	21983.5	28120.5	28983.8	23955.9	31715.4	23813.7	21157.4	34119.9	28481.8	32697	23018.3	18303.7	31965.2	35890.1	36641.5	34104	34286.8	36421	26213.6	19641.8	26458	22139.4	24127.8	5897.2	14832.8	8476.59	6785.14	4208.32	9556.84	18372.8	17754	19339.8	19235	15475.3	30582.5	14314.7	10916.9	2410.45	4180.86	4180.86	22878.7	22866.1	11347.1	14756.2	18344.8	17941.2	20653.5	23198.8	20653.5	6036.85	1652.18	3765.7	3005.13	2533.76	7101.05	1934.29	3386.89	3578.41	7180.33	NSP6
ILMTARTV	36188.4	32614.3	36804.4	2480.24	2199.84	7434.97	4527.61	30087.8	1850.25	7826.39	25293.6	29148.6	36062.2	28061.2	31457	27058.8	40626.2	40275.2	31775.5	31775.5	14363.4	17543.8	17005.9	25935.7	15506.1	17471.5	34216	33529.2	34842.1	40790.1	24176.4	40790.1	17953.6	12178.7	3911	12100.6	20815.9	10193.6	5900.52	25793.5	29710.3	10193.6	28291.7	24003.3	42673.5	28631.9	37179.1	36327.3	36343.4	39625.9	38088.2	21931.5	34824.4	30000.4	27386.3	36724.1	28168.3	33660.4	24133.3	17988.4	33770.6	38642.4	37277.7	34687.1	37481.9	37271.3	32696.2	22167.9	27617.2	26886.6	28050.3	15654.5	27775.7	13109.6	17416.1	6703.63	28302.7	28957.2	33918.5	30154.6	31873	27650.4	35689.9	16993.2	23327.4	13397.1	18156	18156	21997.8	25600.3	18105.8	22894.1	23575.8	19077.9	31576.4	27351.4	31576.4	15708.8	8485.49	5422.4	12046.2	12687.5	18233.9	6146.65	9202.59	13643	15076.3	NSP6
VLLILMTARTVY	15533.9	9134.73	18379.7	9343.25	11889.7	20325.4	13348.4	38360	14601.6	24979.4	4498.7	8724.19	13353.3	33821.4	37589.2	34312.4	34876	25251.5	1989.34	1989.34	17491.5	864.12	4665.87	12996.1	8304.21	17416.5	26612.5	21266.2	24584.8	23166.7	37255.9	23166.7	28172.8	23821.7	22524.1	33547.3	37368.6	139.98	491.21	9988.93	20929.5	139.98	18944.4	15913.7	42259.1	28457.1	38772.6	16915.5	42092	44505	21544.4	37102.7	42098	39854.7	40622.7	39775	40234.2	41554.9	34607.7	32992.3	27972.7	32006.3	28945	38834.4	30171.9	39334.2	22513.8	18700.1	40113.8	36759.8	33197.1	41571.1	43174.6	38659.1	41190.1	32839.8	40668.8	37963.2	41571.1	24881.8	34434.3	23228.2	43229.8	39668.9	19541.5	8337.88	38105.1	38105.1	35654	41002.4	36109	27084.5	24697.8	41223.5	44311.9	41193.6	44311.9	14135.4	17283.2	8013.89	37939.8	11612.6	40827.1	9809	16922	18420.3	38822.2	NSP6
LLILMTARTVY	12838.1	8527.74	15142.1	3767.37	3976.32	11693.4	7542.33	34486.5	7285.89	19113.3	4951.1	10650.4	15868.3	32092.3	36823.9	33826.1	31870.5	19832	978.5	978.5	18525.3	1001.08	5156.73	15372	8618.18	16857.7	28717.9	22122.9	22365.7	20695.8	32038.6	20695.8	26130	21036	18618.1	30163.8	34987.5	65.04	194.45	5776.77	14350.6	65.04	14768.5	13217.1	41012.7	26576.8	37769.4	8556.21	37716.7	41556.7	14692.4	36185.7	40486.2	37432.5	38423.9	38243.1	38840.7	40534.4	32784.8	31039.8	28297.2	31964.5	29062.3	38190.6	30136.7	39812.1	17387.7	15810.8	38296.9	34954.2	30582.8	37345.5	40812.6	35083.1	37473	29540.8	37262.8	34745.7	38818.8	22088.4	31491.1	19488.3	41809.7	39635.4	16318.8	4691.12	34457.8	34457.8	34983	40284.3	35901	26386.9	23603.1	40135.1	43025.4	40448.1	43025.4	10714.3	14100.9	8237.98	36902.9	9302.4	39729.4	8714.1	16622.4	15661.6	36203.7	NSP6
LILMTARTVY	6347.24	3399.55	7925.76	9628.35	10148.1	15569	9073.37	37012.1	12676.9	21843.9	1099.73	3133.16	4252.68	28254.3	32631.9	29009.3	17765.6	9151.06	256.3	256.3	6688.13	217.07	1406.08	7696.82	4556.31	8949.06	20428.6	12216.9	9100.31	6549.42	28243.6	6549.42	12987.6	8882.5	11455.1	26470.1	26942.5	14.6	49.36	891.67	7156.9	14.6	9677.75	8409.54	37706.1	19545.8	32217.2	1615.85	28873.3	33970.7	4399.88	32849.1	36134.8	31603	33039.8	33389.8	34744.2	37357.7	27904.3	25731.9	19489.4	24075.1	21153.1	32988.3	21476.9	35862.6	7909.82	9020.9	33840.4	31088.9	23566.9	30304.8	35455.1	28907.1	31421	23846.5	28215.9	25837.7	29549.4	11004.4	21543.7	8431.5	40095.2	32302.4	5136.01	629.52	21832.5	21832.5	27920.4	34273.8	26817.7	14515.8	13785.3	35775.7	37183.9	33797.6	37183.9	2670.3	4475.21	2294.93	26341.2	1649.32	31568.5	1938.48	5495.4	5130.35	28951.9	NSP6
ILMTARTVY	6661.33	3265.9	7813.28	13212.7	10576.2	14270	12218.5	37191.9	12761.8	19281.5	376.03	1070.78	1828.78	16156.3	21208.8	13835.4	17602.2	11702.2	59.5	59.5	2119.79	84.2	594.77	5219.82	846.11	1315.46	18909.2	10393.3	11803	8121.86	34043.2	8121.86	10272	5979.7	9240.41	26457.2	15204.8	12.96	5.95	303.89	1201.76	12.96	4292.62	3617.53	34053.5	15577.8	29162.5	373.46	18625	27646.8	1561.2	24392.9	30775.7	21966.2	26476.7	25967.7	29649	34041.3	22787.6	19518.5	16498.8	20482.4	16165.7	29477.5	17561.7	33297.4	3090.73	4025.54	24904.2	25787.4	16151.4	32509.6	36264.4	26444.9	33460	19983.7	29401.7	22615.4	27369.7	10691	15626.4	5732.44	35590.8	16843.7	1528.47	39.84	4952.28	4952.28	17906.5	23811.7	14568.8	4699.86	2102.32	24589	26353.2	22738.5	26353.2	444.42	470.16	86.02	16643	423.75	22034.5	133.84	888.7	863.22	13602	NSP6
LMTARTVY	17972.5	10102.5	21200.7	25996.9	20002.3	27329.2	26922.1	42990.5	25632.4	34880.6	13202.6	22073.8	26508.8	36661.7	38485.9	34919.1	36059.4	28223.2	3807.08	3807.08	18316.2	1836.47	7663.75	22960.3	13105.6	29190.6	31025	27227.3	27862.7	29761.2	41237.3	29761.2	27310	21731.4	10863.6	39214.8	29867.3	225.26	62.34	8713.07	7114.74	225.26	12756.7	11737.5	41929.3	26847.6	38791.1	7988.7	35179.6	40383	13853	35853.2	39253.8	34901.7	35662.9	37497	38389	41514.9	32913.5	29486.2	31530.3	34860.9	32603	40539.7	33483.1	40587.5	17570.2	17436.9	36820.3	38389.4	29641.3	37802.5	42333.2	35505.4	39482.2	31196.7	39612.7	36046.2	40495	27683	35947.2	24127.5	42320.8	32088.9	11431.9	1500.84	27457.2	27457.2	28413.8	36533.8	26159.7	14432.8	11097.8	33389.8	39833.6	36933.3	39833.6	5123.8	5647.79	1453.36	33113.9	4908.85	37222.1	1290.63	4780.38	7197.36	32821.3	NSP6
LMTARTVYDDGA	24647.1	21730	27512.5	6198.21	1662.65	5570.53	8707.22	36279.4	4868.76	24478.3	26080.3	27331.8	32586.1	38283.2	39364.4	38029.4	40519.5	35908	30554	30554	10831.2	20900.8	15638.6	21704.4	29633.9	37511.6	25591.1	23715.5	24960.3	17274.5	4711.06	17274.5	33282.7	29119	11397.4	33599.3	35478.5	19953.9	20999.6	38213.7	36643.9	19953.9	39024.3	32280.1	40470	24309.9	28677.5	37420	41551.3	44708.2	39137.6	39200.4	40253	34581.8	27817.2	40032.3	39628.5	38831	29935.2	34577.7	35098.2	37917.2	37307.6	39267	36310.4	33402.8	42865.1	28875.8	41210.6	37309.2	31680.8	42275.1	41074.4	41356.2	40245.6	37411.1	25349.5	33302.9	33127.8	23246.8	31262.6	21648.8	33570.2	39882.7	35237.5	35884.3	42012	42012	35910.7	41264.6	35831.1	35717	35979.5	33702.3	43723.2	42541.7	43723.2	32793.7	32453.4	29990	36499.4	32917.7	40628	34381.8	35113.1	33120.3	36068.8	NSP6
MTARTVYDDGA	17894.1	16166.9	20509.2	13511	5227.96	2590.78	3836.52	39541.2	14032	34282.7	28077.9	24961.1	23406.5	36158.3	37948	35781.2	31207.9	23984.1	31287.3	31287.3	6690.08	12248.6	8091.08	19830.8	26734.6	29073.4	24691.9	19142.9	12156.8	6439.52	164.26	6439.52	33161.2	28305.2	25906.2	29358.5	35077	24629.7	28245.8	22051.7	33653.1	24629.7	37275.7	29675.9	38421.8	18743.2	21855	33960.4	37625.4	41274.9	35859.4	37643.7	35212.4	27559.6	15811.6	37941	36188.8	36069.6	27135.3	31163.3	33190.2	36350.9	36434.8	36269.2	34607.3	30638.8	41620.6	26094.4	42392.8	34571.7	30777	39908.7	34799.5	38443.1	37200.8	35348.2	13812.8	28687.5	26363.8	10081.2	14169.1	7051.82	21711.5	41730.6	31638	32974.4	38949.2	38949.2	39510.4	39032.3	38649.9	37099.9	38349.2	39588.7	40099.1	39837	40099.1	30099.2	31730.5	36339.9	28945	24552	34396.4	32264	33038	31929.9	34601.3	NSP6
ARTVYDDGA	42546.7	37218.5	43855.9	41567.5	35123.7	32845.9	37472.7	48200.8	42002.4	46210.2	44538.8	43978.5	43767.2	43002.6	44601	43203.6	46523.8	45134	43554.7	43554.7	28475	34198.6	30518	40935.1	39347.4	45619.6	44625.6	43834.1	41210.1	41736.5	36903.7	41736.5	41458.3	38047.9	37174.6	37564.8	34863.2	41893.5	25875.1	44273.1	34552.7	41893.5	43257.4	38999.4	35308.5	11627.4	13357.3	43133.1	45029.6	46991.7	44021.8	36765.8	31369.3	21629.9	7660.35	36007.9	35363.2	30641.7	24056.1	31132	34977.7	36828.3	35765.3	39095.3	34564.2	25532.5	48177.9	22185	41277.5	32226	24750.8	45793.1	44150.1	45492.9	45368.5	43300	38780.2	40817	41081.1	42876.7	44100.9	37681.2	12497.4	46414.7	42308.9	42351.1	45649.2	45649.2	42029.2	45702.5	33595.6	30556.7	32201.6	34076.7	46627.6	45408.8	46627.6	41687.3	40706.7	36942.4	44667.6	42955.2	46200.7	41785.3	42913.8	40728.8	45012.1	NSP6
RTVYDDGA	35467	30732.4	37539.6	37898.3	31425.7	25713.5	29021.2	47287.5	37552.2	45056.4	40352.8	40306.6	38955.6	44848.7	45587	43908.6	44613	42898	44467	44467	20304.5	19035	22353.1	39244.1	39133.8	42085.2	44739.2	43855.4	37503.1	39553.1	32250	39553.1	39608.8	36288.8	38839.4	40135.1	43959.9	32927.4	29316.9	29627.2	41387.1	32927.4	43993.7	41893.1	45867.5	34856.4	36733.6	44041.3	45551	47083.8	43188.2	40771.5	43988.5	42941.7	36805.6	42710.9	39652.1	40990.5	33679.7	36004.1	41404.1	42687.4	41967.9	43142.9	41913	41215.9	45141.8	31555.9	45347.4	39560.8	35848.6	45185.8	43678.3	44863.3	45074.4	41179.8	38437.7	40293.5	42533.8	28033.9	30990.8	23004.6	38817.1	43968	39146.6	36988.8	41699	41699	41212.4	40028.9	44530.6	42885.5	44219.9	44545.5	44037.1	40668	44037.1	38623.6	39197.8	38118.3	36352.1	32405	38806.2	34888.5	37905.3	39028.6	41527.9	NSP6
ARTVYDDGARR	38636.6	27942.7	40219	34431.7	32585	29053.2	28634.1	44454	36624.1	41073.5	7173.41	4750.84	2604.07	43139.1	44316.2	42513.6	40689.1	31631.5	30698.8	30698.8	19168.3	21639	20682.8	1643.85	27542.6	39067.4	12647.5	5330.78	9655.27	721.59	35031.8	721.59	41449.8	38795.7	41885.8	44888.5	44094.3	34905.9	35895.2	36942.1	40738	34905.9	41500.5	39368.2	31251.5	1509.31	8980.87	43965.6	47376.2	48179.5	44309.5	43402.7	44283.1	43533.9	41283.8	42824.3	43747.4	43501.9	41852.7	42183.2	37914.3	39665.8	37954.9	44748.9	38526.8	41719.8	42562.4	22985.7	45413.7	43951.4	41118.8	46361.9	46503.6	46342.9	45978.8	45222.5	45780.2	44016.1	45741.6	36030.9	40818.3	37192.3	37572.1	46536.9	38331.3	40236.4	46350.4	46350.4	41329.3	45031.1	34288.2	32624.2	34814.2	44611.6	47471.6	46153.8	47471.6	38166.2	38807.5	35143.1	42127.1	31199.8	44690.3	40590.6	38385.3	40786.1	41663.8	NSP6
RTVYDDGARR	28677.8	15142.5	30445.1	26567.3	22285	17189.6	18408.2	41331.2	29504	35353.6	859.5	580.56	415.61	39981.2	41328.5	37200	33411.1	24263.2	21891.4	21891.4	4212.83	8871.45	7148	118.15	15893.1	23617.7	4833.85	1230.19	4208.28	77.87	22522.1	77.87	34257.8	29445.7	40069.6	40927.5	43067.8	23179.5	24998.9	20749.2	39201.2	23179.5	38820.9	35305.4	39807.3	17630.2	29720	38491.3	45398.5	46806	39283.6	40593.7	45677.8	43024.9	42346	40411.8	42638.4	43214.8	38552.6	40311.4	37134	39052.2	37852	44074.2	37829.9	41892.1	37183.9	18939.9	43692	41025.1	37482.4	45043.7	44631.4	44860.8	43909.1	42294.3	40961.6	38670	41269.1	21966.7	28453.1	22809.5	43803.7	43185.4	27084.8	29950.8	42063.4	42063.4	34547.8	39243.2	35792	30258.6	33115.7	43399.9	44321	42333.2	44321	26170.2	27874.8	26476.4	31333.7	14504	36446.6	29037.8	25465.5	29260.2	32441.5	NSP6
VYDDGARR	40001.6	23163.4	41545.9	40676.8	39231.3	37148.1	36948.1	44929.3	40747.2	43837.4	31487.7	29086.6	29920.7	39515.1	39236.4	32744	44709.7	39373.8	32311.5	32311.5	31974.2	28474.4	26555.3	10526.9	28804.7	45640.8	12044.1	7820.22	23644.5	4199.54	40042.3	4199.54	42454.3	40335.8	42178.7	47300.9	44754.7	41641.3	41089.1	44412.7	41278.4	41641.3	39958.8	39491.6	46553.5	39281.5	42542.6	43380.2	46740.2	47862.5	42441.4	44716.9	46085.4	45332.2	44713.5	45991.2	46385	46855.2	45135.5	44710.6	44027.1	44670.5	43069.6	47239.5	44156.3	46065.5	45361.1	35663.7	47554.4	47069.1	45662.5	45993.7	46162.2	45915.2	45962.9	45860.1	46126.3	45085.2	46474.9	43399.9	45060.3	43541.5	45994.7	42921.2	42016.5	38026.1	45155.5	45155.5	21926.8	37950.4	38774.3	33549.5	28748	40183.3	45331.2	39686.9	45331.2	39757.8	38325.1	13044.7	44311.9	38390.3	45277.8	37227.3	37915.1	40216.8	42834.9	NSP6
ARTVYDDGARRV	30960.3	24889.1	32407.8	30356	20096.7	16808	21564.7	42822.4	31046.5	39753.5	27327.7	26826.4	27068.7	33340.3	33581.1	24352.6	41063.2	36943.2	36049.7	36049.7	19067.8	20645.5	20477.7	19247.7	26644.8	40678.5	31929.6	25071.2	28370.4	12405.4	14949.8	12405.4	36950.1	33352.6	34873	35121	36440.7	35932.8	31306.3	29594.5	39165.6	35932.8	42493.8	40205.5	29194.4	4684.63	15533.7	44658.9	45084.2	46733.6	43904.3	36459.2	35367.4	34935.3	32371	38858.3	38913	39537.3	34030.6	34272.3	33042.3	36976.4	33863.9	36780.5	35217.3	37297.9	44208.9	25248.2	42322.2	33426.7	37197.5	42335.9	40784.3	41110.4	41937.5	37307.2	43467.6	43138.7	44808	29475	31952.4	29522.5	34023.6	38166.6	34741.6	36398.5	41200.3	41200.3	18060.4	25918.8	17282.9	22789	27524.4	25578.4	42026.5	32196.7	42026.5	34397.5	32247.9	20311.1	25609.4	26385.2	31204.5	34759.2	32453.1	35588.5	33261.8	NSP6
RTVYDDGARRV	21659.6	18722.9	24172	20541	11328.4	7067.25	8507.56	38658.3	21825.4	33266.8	14821.4	14031.6	13466	24893.6	24194.2	9593.51	34964.1	31426.1	33152.2	33152.2	4596.37	11062	10500.7	5211.81	13803.5	23475.8	27255.4	18772.4	22553.8	9068.46	7326.53	9068.46	29781.8	25079.9	35555	24365.8	37816	23664.8	22794	4594.13	39033.2	23664.8	42001.1	39513.8	42006.5	27947.3	34244.1	42474.9	41641.3	44077.1	41932.5	34953.5	37044.9	37959.1	39376.3	36892.1	37336.3	41104.6	32766	32413.8	36931.7	39417.3	37670.6	38272.5	38411.5	40429.3	38670	26487.8	39251.7	31172.1	35890.9	37446.3	34229.3	36192.7	36851.4	27359	39691.6	38974.1	41501	11376.5	10613.3	11138.7	41850.9	29330.5	20524.1	21576.3	26240.5	26240.5	14347.3	7740.16	21439	22414.7	24192.9	21548.6	30348.7	16757.7	30348.7	23446.6	15680.4	11462.2	2401.75	5423.05	5582.84	15898.8	11069.9	19338.8	15450.2	NSP6
VYDDGARRV	28641.2	16601.8	29815.3	20856.1	18421.5	17741.2	15312.8	31210.9	16999.1	22930.8	38223.2	36796.8	37487.6	9949.45	8902.61	2151.8	41972.9	40983.8	16778.6	16778.6	20890.6	16686.6	13450.1	33291.3	6241.68	34602.1	38132.4	37758.3	38609.4	41835.5	27173.2	41835.5	29565	22251.8	26630.1	33065.5	26489.3	39944.9	26568.8	34388.9	30761.7	39944.9	36872.2	35180.8	41759.5	32283.2	36582.5	34518.6	31294.8	38207.1	32714.3	31332.4	23615.6	23676.5	31151.9	35488.9	39640.5	42263.2	34978.1	33450.2	36801.2	38912.2	34572.1	38657.9	38049.1	40390	40500.2	25913.5	38824.7	33323.4	37989.4	28226.8	26161.1	29009	28304.2	26342.7	38848.2	39850.4	40667.5	37950.8	33660	35509.6	37962.8	15280.5	24134.3	15625.4	18988.6	18988.6	740.45	5370.15	5995.77	5002.09	2639.22	4804.44	20734.8	8127.14	20734.8	21051.2	11998	361.14	15376.8	15954.4	16925.5	9522.98	10619.3	16367	8859.94	NSP6
YDDGARRV	32991.9	24638.8	34996.2	37363.7	34887.4	31917.1	31680.4	44642.5	36682.8	43548.5	44497.8	44238.1	44116.7	39378.9	39595.5	34735.2	44287.9	43565	40451.2	40451.2	39862.5	34970.5	34746.5	44171.1	39188.1	46158.2	45280.2	45599.3	41751.8	45443.2	39507.8	45443.2	35955.8	30589.1	33242	36385.5	38867.6	43322.9	39702.3	44793.4	42871.6	43322.9	37138	34951.2	47171.6	40381.7	43598	43108.8	42022	44242.4	40671.1	11987.8	38089.5	34897.6	38675	34711.9	20736.6	30725.1	17631.2	13415.7	38713.5	41523.4	35664.8	36825.5	40770.2	36539.8	46133.3	26999.1	44927.4	26689.2	33789.2	35565	31791.7	31314.1	35061.1	32761.4	42155.9	43272.4	44576.3	43730.8	43634.4	42592.3	43532	39307	36703.4	35791.6	38087.8	38087.8	14810.7	11294.2	33715.4	35559.6	33313.7	27105.4	33452	16513.8	33452	36624.5	36462.3	22879	30860.7	33396.3	32223.5	34401.6	32312.2	39795.7	29285.2	NSP6
RTVYDDGARRVW	23116.3	16256.9	24693.2	34425.8	27761.9	22974.2	25882.1	44140.6	35719.7	41518.1	23450.9	23954.3	24601.2	21220.2	23357.2	12466.4	13868.8	27243.8	30171.3	30171.3	10940.1	9373.02	7413.2	11605.5	1768.76	1535.95	31255.9	24343.1	25911.8	16419.5	28700.8	16419.5	25642.7	23818.6	31067.4	32263.6	38137.7	13545.4	12441.6	51.09	32502.3	13545.4	34149.4	30268.4	30940.9	24389.2	36357.6	31014.3	41598.1	43873	30773.6	25819.8	33472.6	40252.5	41565.7	38007.9	34416.5	41370.5	34890	24782.9	11374.9	18109.1	10988.1	25458	15609.5	40140.8	34745.3	19564.4	38685.5	31754.2	39098.7	37642.5	34352.5	35603.5	35560.8	27483.1	42236.7	40452.1	43683.5	33.74	142.81	27.17	43864.9	36403.2	20606.2	15455.7	32220	32220	26627.5	23387.3	29893.2	22651.4	27358.8	35173.5	37937.7	29764	37937.7	21702.5	17779	14863	16490.8	5649.87	21520.6	12439.3	11764.7	16134.4	29894.1	NSP6
VYDDGARRVW	31391.1	17766.3	32796.9	37824.2	35688	35449	34683.8	43589.1	37468.6	39613.1	38513	37033.3	37886	2220.86	2087.31	324.81	32783	39031.5	20453.3	20453.3	28111.3	17154.7	12916.9	32182	476.93	16407.1	38726.5	36540.9	39396	41897.6	41741.9	41897.6	30008.2	26623.2	29994.9	36911.7	35535	31912	17554.4	14696.2	26575.1	31912	29729.3	28738.1	31010.6	28726	40205.5	31967.6	40351.5	43167.6	27495.6	23462.8	20733.4	35398.4	39474.5	36876.9	33646.9	41622.9	34738.2	22861.7	8217.95	13853.8	7213.26	20211.2	11783.4	40032.3	39973.5	18188	39105.1	32016.4	40950.6	35720.8	31333	32446.7	33108.5	30232.7	43801.8	43821.3	44644.4	6102.78	11156	5038.54	43351.1	30146.8	30165.8	20324.5	34191.2	34191.2	10370	21853.3	21478.3	12387.3	7383.59	20366.6	37293.9	26225.8	37293.9	27774.8	22983.4	1504.91	33888.1	22805.6	34921.7	21199.1	21616	26025.1	30373.1	NSP6
YDDGARRVW	24149.5	13333.3	26677.4	41430.1	39007.9	35067.5	34229.3	46020.6	41416.2	44694.2	41421.1	40745.9	38982.1	22549.9	26045.6	15142.9	27260.7	35142.3	27515.5	27515.5	39729	24378.2	17466.2	40377.7	9062.28	22965.5	42303	41366.1	36481.3	39736.7	41276.6	39736.7	20270.7	16302.5	31296.5	31887.1	34708.5	29297.9	17334.4	13483.4	29971.5	29297.9	13238.6	10748.8	38345.8	33335.3	41831	25869.8	33840.1	37341.1	19036.5	10005.4	18316.2	28952.5	36648.6	20979	15015.5	30727.7	20152.2	7431.44	3247.5	5400.27	3080.55	10474.8	4102.76	32577.6	41466.9	8631.8	35962.8	17931.8	31396.2	31800.6	25398.9	28929	28202.1	27238.5	38913.4	39612.2	40166.4	8888.65	12348.1	6569.57	41337.4	38057.3	26137.4	23839	33661.5	33661.5	20247.5	16059.7	33519.4	25925.6	26799.8	28275.1	29923.2	19236.5	29923.2	27652.5	29447.2	20532.1	28564.2	19460.9	30042	23186.8	23849.3	28023.6	30759.7	NSP6
VYDDGARRVWTL	25774.8	15007	26675.9	19459.9	15785.6	13893.6	14430.1	28541	17883.4	17691	34820.6	30553.3	31492.8	223.89	205.47	43.82	36421.3	37945.9	18343.8	18343.8	14926.9	18248.3	5677.2	13325.7	526.44	17515.9	21779.2	23117.3	33837.9	35360.5	26412	35360.5	27158.8	20751.8	2952.4	30272	16403.8	30036.8	20870	23218.1	28447.3	30036.8	27625.3	20725.1	35266.1	20328.7	35396.9	32360.8	29222.9	35299.3	30630.5	9152.45	16757.3	17296.5	26887.2	27693.5	18603.6	34492.1	27902.2	9785.04	32258.4	35203.2	29727	33122.8	34206	38291.1	40360.2	16457.6	30428	32146.2	37719.6	33966.2	27694.1	30713.8	29706.5	26568.2	41322.7	41091.7	42263.6	19406.5	15275.8	17093	37098.3	17102.6	31430.5	23084.4	25103.5	25103.5	3194.12	12572	17647.4	10146.7	2812.31	10238.4	27882	14639.4	27882	27351.4	21326.8	804.77	24837.4	24110.8	27085.1	12073.8	15748.4	19904.7	18381.1	NSP6
YDDGARRVWTL	21875.3	14194.6	23615.1	18049.6	11271.5	7092.23	8309.69	35563.1	18380.3	21263.9	37971.4	37127.6	34370.3	10614.8	12683	7234.83	33355.9	34927.4	28946.9	28946.9	24008	23771.5	10326	25610.5	7611.35	22348.8	31532	31313	31348.3	34288.6	20063	34288.6	21086.4	14445.9	828.63	21628.2	11945.2	25996.6	18732.7	17141.9	30212.1	25996.6	20082.8	13273.8	37371.8	22055	36080.1	30894.8	24788	30557.7	28896.8	1496.74	16819.1	11367.2	22503.1	9915.7	3214.4	22305.5	14201	1318.25	26399.7	30743.7	22811	22397	29309.9	32536	36998.1	7103.44	24657	22968.8	31050.6	28244.6	23344.8	25891.9	24525	20812.3	35813.3	37719.2	38575.6	18609.8	11917.7	14917.5	33779	23508.3	22172.5	18465	18942.2	18942.2	18431.1	12256.8	21583.3	17122.2	18961.7	18543.5	25720.5	15821	25720.5	20080.8	17170.7	15608.5	14552.4	17209	17390.9	6970.12	10279.9	13332.3	14333.9	NSP6
YDDGARRVWTLM	10733	5110.79	13301.6	26724.5	17887.3	13240.9	15724.1	39548.4	28351.1	33184.9	31463.8	33065.5	32496.3	19761.8	22609.3	17233.9	29125.9	24303.6	16504.3	16504.3	4442.45	8736.47	6411.85	20664.5	12496.1	28777.9	26026.5	22070.5	19351.5	24014.5	20915.7	24014.5	8290.2	5806.6	3753.78	28956.9	20324.3	9435.7	6855.39	2517.74	25966.3	9435.7	21235.2	14002.2	33790.7	16362.5	30110	19227.3	29713.2	34369.2	22243.6	4159.12	27647.7	24035	29267.5	21860.4	10227.2	28585.8	19797.1	4319.17	25827.9	29922.9	21247.1	27754.1	28034.8	33231.9	23347.6	7905.12	34075.2	24027.5	29060.8	28643.4	30255.6	27604.7	28631.3	22411.5	28262.3	26250.5	32325.1	9284.5	13538.5	12517.2	38108	28057.2	8258.42	3965.49	13587.9	13587.9	17228.5	13994.8	21198.9	19429.4	20001.2	27449.2	29583.6	18154.2	29583.6	6113.82	5325.19	7680.93	16030.7	4870.18	20362.4	3247.54	7214.9	5064.5	21409.1	NSP6
ARRVWTLM	35858.3	25511.8	37343.1	38342.9	34772.4	32307.7	32166.7	46180.2	40238.2	41126.4	32409.2	36075	35940.2	29792.7	32758.9	27803.7	40441.1	37827.8	31661.6	31661.6	4452.89	11370	10791.3	23421.7	16403.8	33685.5	34308.3	33032.2	31862.6	38384.1	38493.4	38384.1	16411.7	11563	8968.54	34727.7	13349.2	22775	5804.91	17067.9	24621.5	22775	29939.8	24046	10884	267.29	4873.5	38107.2	42592.8	44652.1	38528.8	26297.9	30956	24929.2	25935.7	34045.7	23980.8	32673.6	28840.3	15241.5	31339.2	34907.8	33818.5	37781.6	33142.5	35087.2	39746.2	11852.2	30071.6	31259.9	30499.2	34590.4	40781.2	33535.7	36168.8	28015.7	39481.3	34921	40263	21028	28445.1	27113.9	22549.9	37540.4	25331.9	20553	33386.9	33386.9	25705.2	37809.4	5024.49	3688.6	5308.51	21844.8	41888.1	39233.5	41888.1	20210.3	16386.2	6954.84	27159.7	16669.6	32115.3	12257.8	17293.2	17905.1	35549.2	NSP6
ARRVWTLMNV	35284.8	24941.6	36347.3	19473.6	15111.1	10518.8	9258.32	42230.2	22573.8	30011.1	24867.5	29201	30180.1	26296	30969.4	26740.4	36075.8	33716.9	28869	28869	1728.04	11311.9	11360.8	21570.3	12938	26141	34483.2	32702.2	26771.9	34622.6	16194.6	34622.6	23145.9	18330.1	15595	16710.1	17052	26616.2	13158.6	29852.1	29554.8	26616.2	36730	31546	7828.77	245.89	1814.35	42788.6	43364.2	44782.8	43116.7	25706.3	27144.4	18983	10799.7	31122.6	21252.2	24072.5	22517.5	18127.7	27383.6	29131.3	30224.6	30938.9	27420.4	25976.7	42217.5	12352	28821.5	18084.4	23660.7	38601.4	40487.5	35052.7	38176.5	24118.2	31815.4	29650	34231.5	31963.8	35318.8	29746.7	12719.5	40502	24994.8	31912	38414	38414	25690.5	36283.7	3575.55	5752.82	12386	17899.1	39955.7	37335	39955.7	23864.3	20376	14835.2	23128.6	22199.8	30564.9	29597.4	28897.1	25166.4	31579.5	NSP6
RVWTLMNV	34263.8	25976.7	35064.1	1326.05	3299.42	2861.2	401.43	22657	3114.7	6318.4	14585.8	16561.9	20120.2	21731.7	26989.5	22028.5	38051.2	35092.6	23483.2	23483.2	1676.07	6165.43	7936.06	6919.03	5986.83	3458.73	28234.2	24586.9	27861.8	32660.2	9866.58	32660.2	21861.1	15273	19068.7	6135.69	26016.6	17422.6	11113.5	9595.17	36973.7	17422.6	32718.9	27677.6	31476.8	9775.2	18654.8	38137.7	40466.1	42932.4	40025.4	21130.4	35635.1	32055.5	22879	34946.3	22421.9	29937.5	24852.5	16268.4	32066	34457.5	35372	34737.8	33552	34553.8	36498.3	13661	28403.3	23417.4	28354.5	25193.9	31278.5	21010.5	24349.1	7541.84	26485.3	26640.2	29946.6	14100.8	15432	14100.3	24937.8	33128.2	20900.1	18347.9	27279.5	27279.5	24515.7	24533.7	18513.2	23257.3	28097.7	27389.3	30330	29495.1	30330	19787.5	14406.6	14675	2648.97	4639.49	8988.85	13371.8	11364.5	19123.8	13199.4	NSP6
ARRVWTLMNVL	37822.1	28518.5	38087.4	9621.68	8451.04	9042.5	4648.08	35228.8	17259.9	16138.5	27061.4	28444.5	30594.7	22629.1	29232.3	21225.1	39456.1	37984.1	29301	29301	8604.58	15024.2	13485.1	17817.5	8331.92	13360.2	33692.5	31609.5	31455	36590.8	25002.4	36590.8	16158.7	11443	12572.1	21861.4	11790.3	19710.1	6095.59	17495.1	24463.5	19710.1	32664.1	27062.3	5241.56	76.89	2386.44	38191	37050.5	39815.5	39262.8	22491.9	18332	10281.7	14936.9	23111.1	14745.8	26388	25089.2	11377	30442.5	32048.6	32701.9	32629.5	30179.5	33234.5	40058.3	8449.68	15823.4	24220.9	28251.3	39475.8	39413	36002.5	37476.3	24402.2	38893.2	34984.5	37282.2	25184.3	27866	23232.5	16447.1	36075.8	29211.5	25361.8	31249.8	31249.8	26706.5	34911.5	8309.96	5263.09	7785.6	18939.3	36193.9	34971.3	36193.9	25027.3	21590.3	9621.27	24594.3	22022.6	29087.8	24044.9	26041.7	23474.8	26970.8	NSP6
RVWTLMNVL	31748.4	21208.1	31670.2	505.24	542.98	549.65	131.79	15077.3	1179.46	1273.05	9460.85	8867.23	12521.5	5220.16	9688.23	2752.79	28087	27054.1	11615.6	11615.6	439.59	1950.11	1485.48	1811.15	292.46	38.05	21780.9	15945.1	17887.3	21066.8	5668.3	21066.8	1700.4	747.13	7569.8	3741.09	11997.1	1534.17	312.65	140.62	20038.7	1534.17	20759.5	13728.9	19511.3	3923.33	15104.4	12081	12808.5	17008.1	17902.4	8072.8	17989.6	8515.94	17985.1	10853.7	5837.22	21301.5	15571.2	3754.88	26080.9	26968.8	26433.2	24424.6	24062.6	29045.4	19501.4	1997.41	2985.39	18064.3	18598.4	25597	23544.7	19847.7	22826.5	6963.79	21135.9	16646.6	17850.5	2924.58	1717.32	1637.09	24139.5	10334.6	6087.08	1058.1	1639.2	1639.2	16683.5	15210	18569.2	13767.4	10705.4	20923.9	9157.3	13237.5	9157.3	3633.97	2179.14	1407.2	1358.39	916.89	3474.75	1079.79	2122.04	2343.86	1862.02	NSP6
VWTLMNVL	39138.1	30207.5	39122.8	20963.3	18339.8	18106.9	11577.8	38231.5	28859	24693.8	36951.7	35980.3	38758.8	6164.97	8096.59	1606.52	42840.5	41806.6	25180.8	25180.8	23900.2	22004	12659	27018.4	5892.36	32025.4	31866.8	32878.2	36761	38915.6	32354.2	38915.6	29605.1	23058.7	14123.8	36296.6	27984.2	27687.2	19120.3	31331.7	33939.1	27687.2	29035.6	24321.5	43139.1	29949.8	39239.4	35267.6	35427.9	38550.1	36890.1	27875.4	36054.8	31405	37863.5	37700.8	32246.9	40032.3	34579.6	23651.7	39329.1	41047.3	39331.7	40480.1	40386	42649.5	40630.6	21653.7	34905.1	38545.9	39066.6	32471	38133.6	29318.5	32058.3	22214	39699.3	40698.3	41548.2	34573.6	35473.2	33136.8	42083.4	25628	34736.7	25859.2	31927.5	31927.5	19583.6	34221.9	33772	30681.2	16185.1	26749.3	36684.3	32457.6	36684.3	27453.9	24799.8	1388.03	32968.7	30118.5	35632.4	20308.5	28397.8	25063.9	32288.1	NSP6
RVWTLMNVLTL	27294.3	21372.1	27187	888.77	2323.71	3000.64	543.93	20590.8	2863.8	3604.72	10828.2	12633.6	15631.3	2897.09	6147.12	2051.22	35758.7	35833.5	15349.4	15349.4	2204.46	7177.83	5006.2	4866.02	859.87	264.75	27654.9	24347.8	28019.9	31181.9	17213.3	31181.9	12771	7532.22	10640.5	8367.61	23272.5	6706.97	2791.27	97.76	31957.2	6706.97	30782.6	25304.8	28199.4	7915.81	24008	28763.3	26605.6	31259.2	32671.1	16245.7	25433.8	23480.9	32430.6	24444.2	15105.6	29375	24665	9407.87	30253	31881.6	33250.3	30609.6	30469.2	35169.3	30533.8	7051.44	11556.4	23214.6	27499.7	31038.8	30537.8	28292.9	28150.9	11927	35072.8	32178.9	33446.6	1317.1	634.1	668.25	34840.2	18351.9	17679.3	8520.73	11075.3	11075.3	24324.9	21676	27798	23263.4	22208.7	26666.4	21916.8	24535.9	21916.8	16500.4	13264.4	7407.11	4021.01	4217.94	7621.98	6141.73	6620.81	12029.4	8049.6	NSP6
VWTLMNVLTL	19959.9	13155.5	19459.2	3227.36	2953.49	2959.34	1286.38	22612.7	5301.33	4167.13	20212	19069.9	17589.2	95.31	193.17	44.94	28437.1	28421.8	5327.49	5327.49	5739.45	10951.6	3034.76	10345	259.17	2844.87	20013.1	19617.4	19888.4	24455.8	6907.21	24455.8	20284.1	14155	5397.64	20897.4	20251.2	7246.04	5242.07	132.83	24142.4	7246.04	25042.5	18883.5	34383.3	16901.5	30724.4	23070.4	21943.6	25553.2	27869	16850.4	21490.6	19694.6	29835.3	27506.3	21383.4	32648.9	27391.3	13903.6	29141.7	31342.9	31322.2	30609.6	30240.6	35741.7	25869.2	11430.6	23216.6	24512	28671.9	22474.1	24355.7	21359.2	21827.8	11968.9	32338.4	35031.8	34233	2175.23	1042.1	1072.34	35740.5	11135.5	13015.8	4218.3	5070.53	5070.53	15907.9	20232.2	22735.1	19079.2	10240.1	19383	19882.8	21875.8	19882.8	10410.2	7313.14	792.5	3558.41	3090.7	5354.59	2772.55	4143.58	5554.22	6835.77	NSP6
WTLMNVLTL	7887.52	6240.33	7799.35	337.99	607.23	378.65	71.02	14510.9	767.62	1686.64	19562.9	18052	14281	2724.7	6101.39	1967	11649.7	9950.42	3946.11	3946.11	4716.32	11079.9	5568.06	12484.2	1188.78	781.75	19023.5	17800.2	6283.56	12250.1	557.47	12250.1	8914.66	3865.44	857.53	9098.24	3596.34	1685.64	234.25	26.35	9289.92	1685.64	14266	7153.49	24502.2	11316.8	26187.8	2088.24	1695.95	2871.75	7292.68	6534.63	9523.6	1568.65	11511.2	10900.9	6481.04	22242.2	15968.6	3331.64	23164.7	23681.2	29069.9	23003.1	22053.3	31474.7	9255.62	3677.12	5761.6	14781.9	16570.5	10057.1	12181.8	11544.2	8260.83	4344.53	13301.4	21062.9	18416.2	2540.23	762.69	524.18	20384.7	3395.66	1592.78	69.23	55.88	55.88	14861.1	7284.24	8709.58	7303.26	7095.75	11195	1653.07	5652.74	1653.07	669.48	268.77	650.43	496.04	357.34	977.19	100.48	490.27	303.91	425.77	NSP6
RVWTLMNVLTLV	20339.7	14699	21230.1	12.79	20.29	82.33	21.11	6538.94	20.55	630.55	6572.7	8108.61	12344.6	9658.71	14746.4	9478.58	31621.9	25637.2	14719.2	14719.2	1065.85	3876.74	3109.82	2110.18	2244.15	1323.13	20157.6	16326.7	17495.3	20518.1	1036.53	20518.1	19463.5	14913.9	13993	2120.36	31300.2	8358.83	9617	4608.02	37314	8358.83	34217.1	28993.3	27696.5	7251.21	19094.2	37633.9	38243.1	40989.1	38528.8	19003.2	34140.5	31341.9	32322	29633.3	20857	29304.9	21690.3	15668.6	24764.2	28662	28937.2	27871.8	27680.6	30198.4	33819.6	10634	21737.1	18327.9	24191.9	34203	32234.3	28611.8	29102.6	13202.6	26762.1	27875.7	30883.4	8453.33	8675.53	6628.84	33377.9	31973.1	17688.7	21147.4	29407.1	29407.1	22464.2	25562.4	27813	30178.1	31066.7	27592.7	31962.7	31596.9	31962.7	20287.6	21364	17927	3871.04	6355.28	10655.1	20331.6	15970.5	22314.5	13839.9	NSP6
VWTLMNVLTLV	21286	16519.9	22433.1	23.47	44.91	344.94	71.47	8604.86	55.37	973.9	16676	19152.4	26709.2	1328.62	3353.92	1169.82	36605.8	31072.8	13406.1	13406.1	10153.7	13407.9	5730.02	9267.94	1178.42	14346.7	18497	18256.6	23120.9	25615.2	1622.94	25615.2	35142.3	31217.3	17709.3	11696.8	34741.6	16716.6	18867.1	12350.6	38890.7	16716.6	35556.5	29496.4	37956.6	21453.9	31360.5	39093.6	38593.1	41644.9	40533.1	26293.4	36148.5	35511.9	36649.4	37046.1	31551.8	36372.5	29734.4	25212.7	30224.6	33811.2	34418.7	32906.3	33275.5	35578.1	36671.6	21402.6	34676.2	27046.2	32174.8	31058.6	33884.4	28978.5	27596.6	18061.5	32435.9	36989.7	37940.6	18999.2	18750.5	16609.1	36482.1	32821	26660	26542.3	32629.8	32629.8	24736	30485.3	31299.8	34431.7	29422.7	29244	36865.4	35635.5	36865.4	25600.5	27111.5	14570.5	18826.9	19613.5	25567.3	26482.7	25967.4	26619.4	19988.5	NSP6
WTLMNVLTLV	6058.96	4247.71	6593.14	7.01	6.67	19.04	10.79	2053.04	9.48	193.06	11383.9	11335.4	11893	14374	19670.9	16024.3	11601	5094.56	5339.96	5339.96	4220.54	7153.88	3747.73	6598.57	6499.37	7420.26	10328.8	8059.01	2933.26	3774.88	9.17	3774.88	21404.3	15467.8	4608.17	3223.07	19734.5	5922.21	6968.62	1878.68	27284.3	5922.21	26874.7	18197.7	28463.3	12210.6	20374.3	23382.2	23245.3	26872.3	27530.1	16295.8	24745.1	18905.9	19665.6	23477	16897.7	27356.4	18034.8	11605.8	18097.5	22408.8	23787.7	22623.5	21218	24323.6	20240.9	7462.21	19598.9	13499.1	20098.4	15171.6	18984	15222.2	12124.2	7157.91	8745.27	21113.1	18857.9	3929.66	4317.12	2335.91	22636	23737.3	4787.11	6224.08	10319.7	10319.7	16925.2	16509	16717	20705.9	24059.2	19033.6	18406.2	21484.8	18406.2	5234.7	5040.01	11818.2	1357.18	1868.24	4180.09	5164.27	5456.42	4952.54	5245.75	NSP6
LMNVLTLV	24134.3	19904.9	25452.8	112.6	102.01	717.99	311.95	16510	156.21	3200.66	21929.8	24849.8	33042.6	25578.1	29901.9	27883.2	40055.7	36640.7	20389.9	20389.9	16419.9	13658.4	10224.5	21193.2	15150.6	20554.5	28407.3	28773.2	31801	35828.8	11542.8	35828.8	33745.4	28406.4	7361.81	8980.87	27258	7180.95	4327.4	26671.9	30640.4	7180.95	27437	20795.2	39792.7	24310.5	33655.7	30269.7	35234.8	39951.8	35763.8	22307.5	32353.8	30045.5	28389.5	35279.5	28811	33393.4	23612.1	17718.5	30030.9	34585.6	33995.7	31931.3	33853.2	33591.3	33470.5	15323.5	29844	22829	26960.6	19294	27874.2	15993.1	18895.1	7946.88	27852.8	35666.4	36454.1	27633.3	30595	20060.4	36544.1	31350.7	18310.6	18271.1	30725.4	30725.4	22417.8	23975.6	23969.3	26752.8	27535.8	23495.3	31935.8	29868.9	31935.8	14221.2	13687.4	16492.7	12032.9	12817.9	20449.8	14762.2	14520.2	16438	14290.1	NSP6
VWTLMNVLTLVY	2095.53	1302.56	3557.1	405.32	708.38	4504.06	1679.19	24202.3	1207.72	9636.79	2351.3	4597.81	7701.82	8301.15	13635.3	7910.43	35309.3	19146.2	181.68	181.68	18567	549.39	2314.3	13527.2	1417.75	14479.5	22316.6	19416.5	21760.4	14646.4	22583.8	14646.4	38809.2	35237.1	24352.3	29788.2	35908.4	453.59	532.15	6434.16	19251.3	453.59	13575.6	11184.9	36474.6	24818.9	34784.1	11151.9	39024.3	42530.6	19089.1	34046.1	37362.9	37547.7	39390.9	36790.1	36786.9	39704.5	30883.7	31054.3	23295.4	25062	25128.3	34878.7	23891.2	35698.4	26719.3	13050.2	39768.6	31233.5	29420.8	39013.3	40588.4	36155.2	37754.7	29129.1	39091.1	38725.2	40601.6	19058.3	28315.2	11937.8	40237.7	38771.4	21229.9	9827.48	36834.7	36834.7	31046.5	36659.7	35388.1	25498	21700.2	37538.8	41025.5	38628.2	41025.5	14718.2	18535.9	7239.14	32943.8	12806	36384.7	13238.2	19149.3	19162.8	34952.7	NSP6
WTLMNVLTLVY	589.72	638.53	988.79	357.19	496.37	2365.44	877.29	22788.5	1003.64	8371.77	3652.81	5989.41	6108.73	26785.5	32959.8	29116.5	24972.7	11089.1	111.75	111.75	18959.2	745.72	3319.23	16719.7	5382.13	15217.9	25010.5	20962.4	14532.1	9027.83	3900.39	9027.83	35099	30843.3	19206.5	25720	31348.3	364.83	272.96	270.18	10723.7	364.83	8106.42	7547.31	34413.1	22146.1	33961.5	3072.46	31912	37384.8	9153.33	31382.9	33362.7	31663.6	36147.3	33727.1	32598	37533.1	28464.8	26169.1	21321.3	24123.4	23917.3	32179.3	22379.5	34894.9	19458.8	9295.16	36599.5	29154.6	25202.1	35149.6	37249.1	32718.5	32304.5	24999.2	32168.1	35432.9	36414.2	7931.17	13763.7	2927.14	37093.4	36977.6	10354.7	1888.64	26218.4	26218.4	30265.5	31763.8	32126.8	20957.6	21675.5	35808.3	35194.1	33592.7	35194.1	7882.06	9997.69	10568.1	22939.7	2834.33	28702.7	3801.11	7586.52	8995.36	26594.7	NSP6
LMNVLTLVY	280.18	330.74	468.35	8306.1	6294.11	10743.3	9802.53	33391.6	11267.5	19168.3	90.41	184.85	431.51	10107.1	15591.8	12461.5	20390.6	9454.61	5.53	5.53	4256.54	28.2	221.05	5740.26	217.35	417.46	17014.4	11869	11589.1	3171.11	32101.4	3171.11	27885.3	20833.7	9765.16	19089.5	15435.8	8.17	4.55	174.66	889.72	8.17	1141.01	1081.72	22109.7	13217.7	26422.3	59.55	10478.9	18740	543.72	21067	20217.3	16078.1	24178.2	21634.1	24728.8	28217.4	16132.5	15019.5	10328.2	10338.7	11242.7	22431.9	8758.72	24684.7	1350.01	1562.85	20686.2	14464.7	9212.45	25913.5	31716.1	18749.7	26662.1	10724	22207.3	25249.8	25897	7093.3	13930.6	570.74	30083.9	29714.8	1242.19	52.81	8224.09	8224.09	19827.1	19120.3	16631.1	4937.78	3605.23	26420.6	19308.4	20382.2	19308.4	234.64	586.35	512.74	16054.3	366.72	23642.8	349.42	1269.84	701.5	13382.2	NSP6
MNVLTLVY	8760.04	2410.94	12197.9	31389	29169.1	28379.4	27655.8	45379.8	35119.5	39429.6	13425	19613.1	19757.7	32021.9	36245.6	32925.2	32866.8	21691	505.77	505.77	21111	1277.89	3307.72	24739	7896.65	25491.4	26725.6	24889.9	23049.4	17959.6	33298.2	17959.6	37865.1	35849.3	24185.3	36092.2	27408	1085.86	152.77	9593.93	8612.68	1085.86	2774.65	3734.09	39078.4	26666.7	35032.6	3715.63	33476.6	38577.2	11528	28478.4	32858.7	28938.1	29076.8	34917.6	29534.3	34354.3	25823.7	23615.6	23548.8	23399.4	23135.9	35873	21700.6	34434.7	27759.8	6795.58	39035.7	28991	24293.4	31229.8	38976.2	24687.9	33979.8	23059.9	34638	37035.3	38541.8	22945.9	31808.5	13680.6	35513.1	42541.2	12734.5	2706.19	32286.3	32286.3	31938.5	37307.6	26611.4	15693.5	14758.5	39560	36614.9	38113.8	36614.9	5232.72	6930.34	6072.02	29681.1	4803.77	35722.3	3987.7	9659.65	7429.67	37542	NSP6
WTLMNVLTLVYK	5709.66	3134.14	8015.97	2205.42	1907.12	5910.55	3705.48	29185.6	4419.44	16182.5	298.79	146.37	162.43	32721.7	35379.6	33159.7	37513.2	27596.6	3963.13	3963.13	4947.51	8991.86	11346.9	1798.79	16452.5	28222.6	6760.89	3851.24	7696.82	260.86	10594.9	260.86	37861	33798.7	21751.4	32632.6	37214.9	8597.6	6542.26	12902.3	27095.7	8597.6	23934.9	21509	38484.7	19702	28236.6	22916.6	40862.1	43645.2	27894.4	34267.5	39524.9	38196.4	38619.8	39680.4	37127.6	39852.6	34068.6	31216.3	28686.2	32003.2	31321.2	38057.8	31427.8	36321	37028.9	18014.5	41799.8	35488.1	34759.6	39863.8	41010	37980	37013.7	33813.3	37435.8	38764.3	39915.6	21135	30643.4	18131	38713.5	41713	29065.2	19088.5	37809.8	37809.8	32379	36602.3	38404.8	31549.1	33173.8	39930.7	40281.7	38134.8	40281.7	24989.5	27797.4	23775.1	32771.7	17381.3	36144.6	22878.2	25909.3	27387.5	33627.3	NSP6
LMNVLTLVYK	7136.33	3612.14	9120.12	11132.6	8429.04	12006.5	11980.6	33713.2	13959.7	15866.6	10.56	9	24.36	26338.7	30287.7	29267.1	37117.9	26563.9	323.43	323.43	312.31	874.26	2587.81	165.25	6404.01	11940.4	2672.52	1134.23	7269.05	163.82	21438.3	163.82	34104.3	29664.4	21344.4	30005.2	36462.3	193.57	355.16	13053.6	15300.7	193.57	14481.6	12738.4	34306.8	12344.5	19341.1	6653.34	37152.1	41211.9	17051.2	32095.1	35798.6	35296.3	34767.5	35014.1	35115.7	36780.1	28411	28585.5	23634.6	26319.3	24900.7	34742.7	25251.2	30353	22638.9	8775.89	37669	29601.2	25064.7	38504.2	39698.5	34878.7	36955.2	29667.6	32511	31975.9	34091.4	19177.5	31136.4	9427.03	37281.4	41918.4	17433.1	8533.37	38075.9	38075.9	26055.5	35448.6	33284.5	22107.1	22782.4	36392.2	40350.2	38372.8	40350.2	10473.9	16859.5	14257.4	30994.5	11182.2	36657	14405	18593.7	17191.5	30496.2	NSP6
MNVLTLVYK	23959	7820.3	26411.4	26207.9	19928.6	14168	15132.4	40008.1	28208.2	31814.4	1421.77	408.1	117.88	30384.9	34064.5	28975.1	33485.3	23725.3	9129.89	9129.89	583.18	7840.64	3591.48	401.41	10181.4	25843.8	820.2	388.74	2504.48	22.46	9656.1	22.46	36900.9	34143.8	29272.2	34609.1	33503.4	23843.9	18262	26725	30741.4	23843.9	24627.3	18103.4	37272.9	15953.2	20017.7	27865.7	41572	43557	32770.2	25916.6	39586.9	34807.8	30644.4	36568.6	30602.3	32879.3	28533.6	25098.1	26834.3	28550.3	28311.6	36788.9	27380.7	28653.7	37022.9	6300.51	41550.4	31996.7	26675.9	37857.3	40600.3	35138.5	36288	33036.6	28138.1	33581.5	34320.9	21535.7	28663.5	13624.4	29860.2	43701.5	21313.2	21493.4	37316.9	37316.9	30632.5	38483.4	31726.4	22443.8	25455.3	37297.5	36825.9	39624.7	36825.9	15782	19063.3	20395.2	26974	13004.4	33994.9	18241.8	20570.5	16514.7	30966	NSP6
LMNVLTLVYKV	22409.3	16713.2	24938.9	221.28	213.86	2253.49	805.18	22297.8	434.53	3078.75	1618.14	1157.65	4078.5	22081.3	28887.7	27911.3	42852.1	38518	6192.04	6192.04	11718.5	9382.56	9463.2	7197.2	9604.42	13948.2	20688.4	18093.6	30612.2	13766.2	7262.91	13766.2	37755.5	33574.6	15234.6	9669.69	33337.5	5948.47	3835.52	27365.6	29541.7	5948.47	27177.9	23863.5	39172.8	24033.2	32867.2	24899.6	37286.6	40880.2	34217.1	27797.4	32237.8	30655.7	30586.4	36425.3	31082.8	35078.1	28143.3	24450.5	31017	34369.6	34132.8	34764.9	33589.1	34336.9	38805.4	17252.6	33324.8	24582.1	29489	30534.2	31391.8	26446.9	25064.2	16129.5	29064.2	36391.8	35952.3	24094.7	28276.4	18324.5	33140.7	38539.7	29988.7	25215.7	38543.8	38543.8	33467.9	35564.2	35376.2	33564	34913.8	33334.2	40155.9	38681.7	40155.9	24895.5	26134.5	27885.6	26041.7	24133.8	33856.2	27806.4	28042.7	27706.4	27248.9	NSP6
MNVLTLVYKV	22018.3	11695.7	24089	230.04	346.73	288.26	77.04	17495.3	621.34	2548.52	10388.8	6830.81	5495.4	14070.7	21387.1	18875.5	28488.6	22174.6	9489.76	9489.76	4846.58	9662.79	2924.49	5529.04	4842.91	4646.67	9759.56	6471.02	11087.2	1196.6	102.79	1196.6	31098.3	26377.5	10657.5	5434.44	21532.5	18350.7	14694	15224.4	29776.9	18350.7	23790.5	16414.2	34770.5	17297.1	21215.2	26139.1	29511.3	32929.8	31439.7	11488	23080.4	17818.7	14390	27393.7	14586.5	22924.3	18001.6	10695.9	20571.2	23237.2	24991.3	23328.4	21945.7	22618.6	35534.2	6684.73	28417.8	11503.3	19409	17526	19171.3	11967.8	12128.8	6836.14	9303.51	26555.5	22499.7	8931.36	12428.9	5270.96	20664.2	37819.7	16460.8	21240.5	28521.6	28521.6	26392.3	27098	22162.9	25248.5	30738	29151.2	27040.3	30221	27040.3	13887.6	13744.5	21771.7	7382.62	10220.9	15892.7	17832.8	15669.1	12794.5	18976.2	NSP6
VLTLVYKV	36067.6	32462.5	36803.6	815.57	595.18	4458.44	2540.34	25674.3	883.38	5370.55	32878.2	31742.9	37157.3	26669.3	32119.5	30376	43998.5	41689.1	31302.9	31302.9	28029.3	26581.4	17246.2	27593.9	19218.6	23946.8	32660.2	33460.3	38100.6	39545.9	18252.3	39545.9	40124.7	37343.1	20263.7	14107.5	36955.2	29047.9	29092.2	38514.7	42813.6	29047.9	34630.9	31120.9	45280.2	34318.7	39897	43129.8	43188.2	44675.8	44028.5	28869.6	39928.1	39035.7	37771.8	41154.9	33893.2	37880.3	32382.6	26269.5	37542.8	40715.5	39086.4	38619.8	40338.9	39372.9	41978.3	24434.9	37532.7	33978.8	38804.1	26419.4	33680.1	21858.5	24377.9	15535.9	36194.7	41739.7	42657.8	32947.7	34588.2	30012.4	39999	38662.9	33437.2	34837.6	41635.9	41635.9	32481.2	33126.4	34442.9	36071.1	36405.2	33884.8	40694.8	38987.6	40694.8	31175.5	29260.5	31031.8	25213.8	27452.8	32801.1	29117.1	28069.7	31050.9	25200.7	NSP6
LMNVLTLVYKVY	5180.66	3885.31	6816.05	5225.13	3667.86	13741.5	9871.39	36240.5	8000.29	21013.2	3061.31	3836.56	9831.31	30393.4	35727.4	34014.4	37448.7	27507.2	278.17	278.17	17343.4	896.47	3463.64	11682.5	7609.79	16864.1	21847.7	19368.3	26648	13875.4	29453	13875.4	38808.7	35518.1	25103.3	29369	37412.7	290.65	401.77	10943.8	16584.5	290.65	13648.9	11321.9	38836.9	24491.3	34934.9	8951.29	38737.4	42335	18735.5	35075.1	36483.7	37400.5	37671.8	37126	38047.9	38985.1	30594	32074	24258.4	26307	25554.1	34989.1	24783.5	35618.5	26455.8	13248.6	39734.2	31175.1	27470.6	40301.3	41486.6	35826.9	38168.3	29508.5	37667.8	38794.9	39755.7	22710.8	34415	14079.7	39683.9	42482.3	20394.1	10085.7	39493.7	39493.7	35542.7	39734.2	35065.6	24523.7	24125.7	40595.9	43517.4	41411.3	43517.4	13453.8	18552.5	13871.8	39562.1	15337.5	42636.6	15291.2	21499.2	19560.1	38299.8	NSP6
MNVLTLVYKVY	16744.1	5207.86	19566.9	11842.1	14739.4	15410	7162.4	39883.6	19406.5	28060.6	19649.7	19917.4	19037.5	31972.1	37516.1	34913.8	31857.8	20504.8	1535.02	1535.02	19266.9	2382.57	3178.26	18088.5	9300.69	26474.7	20915	17886.5	21444.1	9121.9	15214.5	9121.9	40695.7	38539.3	28210	29843.4	34414.6	3532.02	1360.98	13798.5	21026.9	3532.02	9222.83	8667.09	40761.8	28240.3	35073.2	14859.8	40292.2	43255.5	22362.6	31765.2	37879.9	35943.3	34008.2	38350	35464.3	37979.2	30653.7	28645.9	23503.2	24604.2	24735	35151.1	23558.2	35781.2	34819.9	11077.6	41105	31835	30904.5	37099.1	39130.4	30780.3	34256.3	27993.3	34557.9	39334.6	39454.4	19560.4	30325.8	13834	36827.1	44508.4	21119.5	12456.4	40428.9	40428.9	38071.3	41224.4	32497.7	25302.3	25161.2	41131.3	42930.5	42085.2	42930.5	14515	18157.2	17417.1	35599.3	13115.3	39741	17501.5	22862.9	17634	40018	NSP6
VLTLVYKVY	14688.3	9240.71	17040	24918.2	20608.8	24613.5	25121.2	40527.4	26831.7	29724.1	6974.5	8274.52	13038.5	22625.4	28197.8	24537.2	30529.2	18810.2	474.77	474.77	17147.3	634.45	2098	17789.2	3462.89	7539.07	26976.6	22452	22833.2	16978	39281.5	16978	38042.1	35107.8	28180.8	34375.2	33113.5	373.87	134.26	4413.42	16694	373.87	7665.07	7374.65	41420.2	32654.9	39818.9	6160.5	37290.6	41003.8	14933.1	34264.9	41127.3	39005.3	40340.6	35586.6	37891.8	39829.7	31169.7	30537.2	22466.8	24885.3	23089.9	35245.5	23305	36582.5	15641.5	12007.3	38026.1	33982.4	28458.7	36776.6	42216.1	31444.1	36850.6	26610.2	39086.9	38363.7	39052.2	20165.9	28521.9	15112.6	42208.8	34711.9	9124.37	1288.83	25858.6	25858.6	33521.9	34372.2	26305.9	15499.9	11615.7	37343.5	38303.1	37337.5	38303.1	4591.69	3737.33	3781.75	32316.4	4871.34	36529.5	2370.82	6566.73	5714.6	27079.6	NSP6
LTLVYKVY	17292.8	8415.37	21397.3	35833.1	36670.4	36998.5	32402.2	45630.4	38399	40935.5	25433.8	28324.5	23426	39026.9	40971.8	39189.3	35421.4	27462.6	8475.68	8475.68	15787.2	3331.28	8776.74	23273	15250.6	27657	30214.4	27521.2	29541.1	26908.4	38624	26908.4	39932.8	38001	27295.2	41743.7	38461.8	5744.61	2359.82	1053.14	29686.8	5744.61	16993.4	15343.1	44554.7	34622.6	41163.8	19354.3	42478.2	45015.9	27019.9	38373.7	44346.4	43547.6	42932.4	42331.4	40762.7	42895.7	35554.2	34461.9	35121	37220.9	35617.8	42637.5	36601.1	42502.1	28179.2	24386.6	44467	40179.9	37104.3	34327.9	42057.4	33830.9	36428.8	29768.2	39933.7	39976.9	41980.6	8336.52	18432.1	10758	45315	41010.9	15767.5	3343.16	33814.4	33814.4	38069.3	40034.9	31363.2	22185.7	26059.7	41732	41997.4	41394.2	41997.4	9443.16	6889.6	11144.2	28415.3	1874.62	34342.8	2312.53	4939.43	8329.4	37375.9	NSP6
MNVLTLVYKVYY	6268.96	2520.9	8330.3	20433.2	20175.5	21598.3	14902.6	41490.2	27077.8	33914.1	10438.8	8923.63	6045.47	32925.6	38051.2	35202.1	32440.1	17934.2	482.67	482.67	11044.8	1308.66	1902.63	6329.69	5677.32	16902.8	9963.78	7186.93	16545.5	2882.48	21269.5	2882.48	41465.1	39566	28216.2	34679.2	35660.6	8474.76	5066.53	1949.82	28014.2	8474.76	13977.1	11901.6	40481.4	26847.1	34171.2	17110.6	42120.8	44335.9	23855.5	32382.9	38971.6	38803.3	36740.4	40577.9	38264.2	39677.4	33718.7	32288.1	23981	25502.7	25327.2	36899.7	24243.2	36120.7	35185.7	10590.5	42718.8	35373.1	33542.2	39578	40870.9	34564.2	36830.3	32276.2	35011.8	40369.9	40018	5126.85	18430.1	5432.44	39459.5	43874.4	20014.4	14753.1	41253.4	41253.4	37707.7	41067.7	31924.4	21799.5	26564.8	42420.3	43026.3	42420.3	43026.3	15511.4	17549.5	19129	31990.4	6874.71	37380.3	12827.3	14019.4	15805.3	39050.9	NSP6
VLTLVYKVYY	4379.17	2354.74	6220.31	18314.4	14971.3	21733.5	20949.2	38385.3	23234.2	24551.5	1646.82	1377.03	1120.93	27614.2	33117.1	29809.8	32778.1	18419.1	151.97	151.97	6999.22	356.25	1171.55	4230.78	2897.65	8525.81	14276.7	9774.57	17451.2	4293.03	31326.3	4293.03	40424.1	38471.4	29797.6	34575.5	39165.2	1265.33	1613.82	394.31	27716.3	1265.33	16611.5	15040.2	41582.3	30263.5	36992	14980.9	42369.8	44259.6	20808.9	33616.7	41928.9	42902.2	43820.3	39011.7	39905.6	41543.7	34002.3	32268.5	22709.5	25036.3	23414.2	36331.6	24581.6	37604.6	25080.7	11717.5	40285.7	36213.1	34095.5	39740.6	41835.5	34577.7	38404	29446	39485.6	40306.2	40885	2294.36	9172.67	2917.72	43851.1	40012.4	13826.1	7122.99	37907.3	37907.3	33972.9	36738.4	28968.8	17859.8	21090.5	39688.2	41494.7	40078.7	41494.7	11539.3	10216	11694.2	23742.2	2062.73	31571.6	5284.21	4739.75	9624.71	32208.2	NSP6
LTLVYKVYY	1022.94	765.49	1741.42	24729.9	29062.3	25532.8	16752.1	40505.1	30782	29591.3	2466.96	1886.5	433.85	26072.4	32192.5	24899.8	25032.5	10861.9	34.53	34.53	2286.28	190.48	983.03	2688.85	1007.13	3156.77	7480.73	4624.95	10600.4	1094.09	23104.6	1094.09	38940	35642.4	25833.5	34130.6	31247.4	2325.9	458.2	22.34	20770	2325.9	11061.4	9385.81	38428.1	27057.6	33913	2996.81	33753.8	38741.6	9073.96	30832.3	40874.4	40267.8	41354.9	37441	37550.6	40332.8	31780	29949.5	25234	26404	26628.9	37533.9	25736.6	38080	18579.7	8610.63	40822.3	34276.4	29780.8	30724.1	37330.2	29005.5	31127.6	24060.8	27911.9	33015.5	33207.1	695.27	3013.46	494.62	41217.3	34888.1	4029.64	512.36	20094.1	20094.1	31037.1	30142.6	17734.3	7204.91	11861.2	36072.3	31919.2	34577.7	31919.2	2476.7	929.67	4618.5	11826.1	230.78	20939	360.38	557.57	996.38	19573.3	NSP6
VLTLVYKVYYGN	33968.4	24965.9	37100.3	31221	26705.7	31789.6	31047.2	43317.3	35399.5	37725.3	28359.1	29225.4	33740.3	36837.9	40748.6	39772	46673	43773.4	21596.6	21596.6	27209.4	18876.9	19625.7	24518.1	26764.1	36013.4	34149.8	31486.7	39695.9	33561.1	40452.1	33561.1	45425.5	44725.6	38839.4	42327.7	46388.1	33133.6	31913	36542.9	43974.2	33133.6	37959.9	36144.6	45853.1	37943.9	41661.2	44116.2	48030.1	48656.2	44557.6	43425.7	46534.8	46712.4	46151.8	45857.6	44885.1	45533.8	41787.1	42076.1	38028.9	39939.8	39749.6	43442.2	39999.9	42443.3	46420.7	34732.9	47208.3	43570.7	43752.6	46277.8	47073.2	44285.5	44954.1	41478.5	45724.3	46287.8	46857.7	28513.8	38461.8	28301.5	45958.4	47513.2	43671.7	42116.2	48319.4	48319.4	44205.1	46682.1	44706.8	42958.4	43560.8	47041.6	48345	47353.6	48345	40813.9	41492.4	38852.9	45458.4	36449.3	46732.6	41257.4	40990.5	42124.8	46858.7	NSP6
LTLVYKVYYGN	33469.4	23502.7	36357.9	34614	29933.6	31373.4	30084.6	44838.1	37922.9	40512.1	29621.4	30698.1	30496.5	36891.3	40109.5	39284.9	45787.2	42803.9	23772.3	23772.3	19503.7	17821.2	20509.7	22695.5	26727.1	34830.4	33082.3	30716.8	37352.4	29929.4	36647.8	29929.4	44720.3	43715.7	35939.1	42312.6	45805.5	32836.6	31832.3	24809.5	44422.8	32836.6	38299.8	35722.3	45269.4	37140.4	39991.2	42220.7	47181.2	48167.5	43921.4	43304.7	46380	46306.8	45618.6	45844.7	44501.2	45353.8	41559.9	41314.2	39196.1	41260.1	42128.5	43695.3	41069.5	43155.9	45740.2	35224.6	47160.8	43142.4	43693.9	44283.6	45909.2	42324	42651.3	39994.7	43702.4	45309.6	45886.9	12074.6	26820.3	13880	45661	47208.8	42050.6	38924.4	47185.3	47185.3	44418.9	46227.7	44660.3	41969.7	44219	46849.1	47830.4	46976	47830.4	39947.1	40167.3	40230.3	42320.8	27895	44935.2	39276.8	38657	40734	46136.8	NSP6
LVYKVYYGN	36955.2	30163.8	38437.2	21913.2	16833.7	13315.9	11788	39458.2	28131.4	30566.9	18896.1	17578.2	21195.2	27435.5	33840.4	31679.4	39064.9	32536.4	16394	16394	6957.92	8321.39	7532.46	12084.8	11252.2	13901.1	19765.2	15737	21159	10381.3	15526.1	10381.3	39152.9	36801.2	28526.2	32353.8	39885.3	20566.3	15773.2	17704	38218.7	20566.3	31001.2	24455.3	42674.9	31736.3	33662.9	29814	41381.7	43969.9	37247.1	39195.7	42824.3	41548.2	39319.3	41732	38525.1	39898.3	34741.2	34594.9	34030.6	35174.7	37529.4	40020.2	33819.9	38735.8	41713	23655.3	43441.2	36669.3	35329.9	37533.9	42439.6	34464.6	37683.7	29754.1	26003.7	36493.9	36758.2	13999.5	22798.2	10146.3	38148.1	44470.9	35168.6	28623.9	41857.7	41857.7	42898	45010.6	41816	39726.8	39976.9	45727.8	45758.4	45829.8	45758.4	30908.5	30738.4	33903.8	37788.2	24119.7	42070.6	34425.8	33780.1	32250.7	40266.9	NSP6
VYKVYYGN	44065.2	36467.5	45060.3	43254.1	42548.6	42225.7	40896.1	47537.9	44909.4	45297.4	39955.3	40835.1	42625.1	22671	26504.5	22181.6	46969.9	45731.7	38209.2	38209.2	15092	20339.9	17229.8	26898	18372.2	42957.9	34952.7	34910	43230.2	42383.6	44898.2	42383.6	45075.9	44202.2	35794.7	45840.2	45127.6	41110.8	38169.1	43468.1	44278.8	41110.8	39149.9	37119.5	46722	38737	42536.1	45181.9	48060.2	48547.3	45630.4	44269.7	47085.4	47292.7	45764.4	47289.1	45287.1	45051.5	42840.5	42164.5	41765	43427.6	43210.1	45556.9	42895.2	44936.6	47562.1	38380.3	47809.2	45612.1	45424	45755.5	46961.8	43416.3	45245.4	42339.1	46104.8	46435.8	47314.2	37194.3	42963.5	37108.3	45641.8	46708.9	46143.3	44438.1	48283.8	48283.8	44137.2	48144.6	41453.9	41539.2	35137.4	45128.6	48800.1	48388.9	48800.1	43982.3	42374.4	25300.7	47726	44619.8	48238.9	43264.4	44807	43894.8	48295.3	NSP6
LVYKVYYGNAL	35419.1	31644.4	36308	8399.08	3647.01	3492.27	3900.56	31787.2	15941	8405.36	24343.6	26235.1	28145.1	12172.9	18085.2	7772.14	29292.2	28586.5	21691.5	21691.5	11072	15893.8	8457.72	13223.1	5178.03	6256.97	24406.1	22439.2	18821	24719.2	8224.63	24719.2	10519.1	6123.55	7154.34	24980.8	16305.7	3742.63	708.38	4661.83	15272.2	3742.63	27696.5	20020.7	39793.9	23728.6	32980.1	23366.6	22461.3	26897.1	30020.2	26144.7	26602.4	9083.88	20147.4	26820.6	25966.8	36053.6	29144.9	17738.1	35520	37192.7	37377.1	36650.2	36044.2	37888.5	27201.5	15579.1	19464.9	28998.9	28701.1	27117.7	33693.9	24168.6	28236.6	15151.4	27690.8	26925	29515.5	22726.5	22694.1	21371.4	32904.6	16246.7	18326.7	4197.13	5224.46	5224.46	30220	32817.5	29342	25647.1	17595.5	28508	28271.8	29513.9	28271.8	9506.82	9042.01	3157.97	17584.9	10230.5	21483.8	9271.96	16683.7	10558.6	14104.3	NSP6
VYKVYYGNAL	36144.6	26019.7	36872.6	28469.2	17604.1	14685	20632.7	38732.4	29605.1	23258.3	32849.1	32306.6	35170.9	830.58	1090.81	115.93	32708.3	33212.2	13975.9	13975.9	3470.27	10499.4	2476.67	12529	768	23357.2	20743.5	20280.2	25381	32872.5	23318.1	32872.5	16764.6	11281.8	4028.94	33140.4	8757.29	12173.3	176.86	25943	7296.86	12173.3	24189	16728.2	35578.9	18816.6	29073.7	25760.9	28350.8	33433.9	29769.8	21258.4	18567.8	3401.76	12506.4	21929.4	21541.6	33038	26193.7	13159.6	31230.8	32352.1	32088.9	32419	30253	35694.2	33458.5	9340.83	13991.8	24858.4	23732.7	34504.5	37494.9	28231.7	35151.8	21904	36630	33291	37198.3	34556.8	34410.9	34086.7	28352.3	12159.3	23482.4	7998.56	14343.7	14343.7	21059	34146.4	14131.3	10440.2	1744.74	13921.7	31022.7	29402.7	31022.7	10681	8023.52	27.99	30670.3	24236.7	34054.6	9083.29	20578.1	10223.1	30125.3	NSP6
YKVYYGNAL	34413.1	24866.2	35466.6	19277.5	9300.49	3401.46	4736.16	40837.7	22017.1	24577.6	39622.5	40460.4	40669.8	27667.2	32495.2	22718.4	25862.8	23973.8	25226.3	25226.3	25406.3	19167.5	11000.7	37118.3	14210.3	27874.2	35408	33392.3	18953.7	32303.1	16322.8	32303.1	8533.92	4628.61	2911.04	21440.7	697.3	4202.54	7.59	21639	241.94	4202.54	8941.8	3205.71	21890.7	6675.84	18134.2	6964.55	8770.95	15687.2	14497.2	8996.92	2507.82	14.85	492.82	4992.68	4387.85	18088.1	12074.9	2580.37	27268.9	25740.8	27713.6	26568.8	21484.5	29277	21511.1	2175.84	1230.23	10768.1	7775	30590.1	35009.1	22115	33695.8	14225.6	23090.9	20255.4	25052.8	39271.7	38091.5	35459	7265.82	11984.1	4181.54	279.65	308.96	308.96	18292.4	22181.6	2056	2809.9	683.72	6327.02	7443.26	11840.7	7443.26	443.42	334.28	296.27	11380	6562.33	16292.5	1236.74	6974.27	912.39	9283.1	NSP6
KVYYGNAL	36374.1	30416.1	37209.6	13328	7104.36	6755.55	6616.66	36139.1	14784.8	18027	14402.2	20536.1	25234.5	31011.6	34829.3	24161.2	34516	33819.6	29007.7	29007.7	3132.92	5044.54	7321.14	17368.2	9178.63	4840.24	36595.5	33441.1	24324.9	34342.4	22852.7	34342.4	4065.28	1612.58	10780.7	23036.7	13794.7	5026.72	818.07	2772.79	20333.1	5026.72	29959.2	25205.9	41238.2	23584.5	34538.1	29749.9	28543.8	34431	32477.3	20402.3	32867.6	14677.8	25716	26479.8	21992.1	34046.1	28108.6	12729.7	35969.4	38136.5	36503	37843.8	36662.5	40032.8	25718	13837.2	13694.9	31072.1	28637.2	31993.5	35844.3	25726.3	32829.9	13337.5	37142	29148	34775.4	22358.7	17694.6	20970.8	36984.8	8039.94	15630.5	2278.77	2006.88	2006.88	20863.5	21157.2	24741.1	20462.4	18641.1	24354.2	19554.8	18489.8	19554.8	7571.68	5073.6	1249.05	4282.5	3541.13	7003.46	1534.39	4748.88	6535.54	5396.82	NSP6
VYKVYYGNALDQ	41883.1	31864.3	42957.5	39911.7	37134	38016.2	38542.6	45863.5	41754.6	42470.4	31410.8	34140.2	37572.9	24249.8	29862.4	21669.7	45604.8	44077.6	32140	32140	18388.9	21756.1	21450.4	25961	18865.3	43265.3	34953.1	34056.4	40814.8	38274.6	42821.5	38274.6	39644	36329.6	26365.7	46029.6	37183.5	35823.4	26055.2	42017.4	36239.4	35823.4	39344	36955.2	45332.7	34621.9	40603.3	41739.2	45478.6	46837.4	43304.7	42271.9	42704	39462.5	39851.2	43738.8	42526.5	44414.6	40409.6	38433.5	40912.5	42085.2	41440.4	43768.2	41422	43801.3	46262.2	35213.1	45323.4	43241.5	42034.2	45035.4	45740.2	44463.2	44794.9	42739.6	45620.5	45140.3	46442.3	38625.7	42503	37605.5	43571.2	39578.8	44275	39372.5	44927.4	44927.4	38482.2	45666.5	40579.6	38015.4	28709.5	40172.9	46938.4	45456.9	46938.4	41334.7	38361.2	14126.2	46174.2	42017.4	46826.8	38609.4	42304.8	39407.9	45988.8	NSP6
YKVYYGNALDQ	41047.7	28278.8	41944.7	37189.5	33503.4	32586.4	33462.5	45586.5	39771.1	41486.6	24628.2	29287.1	32879.3	25935.1	29995.2	19544.5	44390.6	41793	20944.2	20944.2	23928.2	21669.9	24289.4	30658.7	19533.9	42505.8	37231	34235.2	37847.1	34233.4	39963.9	34233.4	38169.1	35204.4	30114.5	44239.5	30064.4	32541.7	10179.1	39298	24085.3	32541.7	34104.7	31708.2	43021.2	29007.4	36325.3	36719.3	42480.5	45034	39963.9	41412.6	36420.6	18402.6	27812.4	39031.5	36804.4	42082.5	38588.9	33935.8	39995.1	40472.2	41334.7	43509	39219.1	43070.6	43769.6	24580.8	40775.9	40714.6	37854.9	44141.5	45507.6	42885.9	44925.5	40508.6	43073.8	42387.7	44481.9	36203.3	40995.4	34115.8	36830.7	44649.7	39572	29965	40749.9	40749.9	38588.1	44604.3	37536.4	33721.3	21945.3	39182.1	44921.1	44025.1	44921.1	33750.8	31964.8	8894.9	43641.9	37216.1	45100.3	36020.4	39583.5	34329.8	43179.8	NSP6
KVYYGNALDQ	37924.6	27393.4	38999.8	28079.7	23035.2	21430.2	22180.9	43184.4	31039.5	36401.7	3533.66	5360.16	8219.2	28082.8	31343.2	19560.8	43342.6	38815	23726	23726	3757.15	6384.57	11222.7	12953	15126.7	26029	34716.8	28338.8	25646.8	12680.4	33785.2	12680.4	35331.4	33665.1	39457.8	40479.2	42824.8	16765.9	17278.8	20553.4	36311.6	16765.9	39327.4	38151.3	44648.3	30593.4	37675.5	39451.8	46353.4	47266.6	41364.3	42926.8	44716	44435.7	43701.5	42270.5	42292.4	43121.4	39582.7	39803.9	37143.2	38665.8	38987.2	42733.1	37356.1	41669.3	41012.2	25154.4	43437	41045.9	37633.9	45253.8	45881.4	44216.1	45511.6	40758.3	43186.8	41029.1	43302.8	20692.9	26497.9	17429.5	44162.1	42949.1	34538.1	28711.4	42090.7	42090.7	38625.3	42198.8	39835.3	35811	31155.2	44174.9	46207.2	44386.2	46207.2	32427.4	32267.5	14667.5	35657.9	20686.8	39170.3	31837.5	32339.8	34067.5	38629	NSP6
VYYGNALDQ	41759.1	27185.3	42123	40765.8	39482.6	37242.6	37149.7	45553.5	41607.5	39870.7	26165.1	26676.5	26073.5	15444	19157.4	8900.58	44148.7	41395.6	10619.5	10619.5	12525.4	11833.9	13987.9	24021.5	8159.3	39760	32012.9	28128.4	35036.8	30826	42430.4	30826	41745.5	39890.5	40380.3	45264.1	37420.8	36256.6	16283.1	36485.2	24941.9	36256.6	33770.2	34141.6	44386.7	35820.7	40922.7	32071.9	43976.1	45702.5	37396.5	43896.2	42007	41700.8	39964.4	43822.7	42897.1	42953.3	41850.4	41406.8	41761.3	41253.4	41971.1	45295.9	40330.1	43535.3	41337.9	27790.5	45226.4	42194.6	37895.1	43739.3	45419.1	42384.5	44766.8	40759.6	42982.6	42301.6	42869.7	39454	42333.7	36725.2	40243.4	38098.1	37181	20479.9	38976.2	38976.2	34908.5	44431.4	27359.7	22685.7	9467.92	37034.5	44818.7	44532	44818.7	27931.8	20869.6	907.55	42342.4	32703	44560.9	21387.8	29409	23791.1	40298.3	NSP6
YYGNALDQ	41457.5	29035.3	42095.7	44415.1	43205.4	42121.6	42222.5	47944.4	44825	46009.7	42601.1	42852.6	42837.7	30276.9	30873.4	20333.1	47050.8	45477.1	34617.4	34617.4	36319.8	30752	29104.8	40449.4	30201	47412.6	42346	41394.2	43133.1	42650.4	46516.7	42650.4	43922.8	42773.8	40798.4	47096.6	44048.9	41747.8	35406.8	45681.3	38992.7	41747.8	40221.6	39724.7	46759.4	39027.3	43546.2	41585	46848.1	47779.7	42478.7	46288.3	45222.5	44868.6	43256	46627.6	45907.2	46717.5	44589.9	44274.5	44686.4	45200.9	44666.7	47102.2	44732.9	46802.5	46035.6	38222.8	48032.2	46366.5	45732.7	45883.9	46453.3	44960.9	46400.6	45582.1	46195.2	46326.3	47125.1	44448.2	45962.4	42917.1	45803	45108.1	42674	36960.8	45420.6	45420.6	36865	45725.3	41482.1	38085.4	26073.8	40795.3	47304.4	46052.5	47304.4	39763.4	38839.4	12270.9	46305.8	41270.4	47161.8	36077	39375.5	38714.4	45272.9	NSP6
YYGNALDQAISM	28087	15192.4	28015.1	18454.8	15062.5	11363.1	6563.89	38462.6	22666.8	20901.9	36198.6	35352.9	35426.8	1478.98	1803.74	118.76	29889	26197.1	4604.93	4604.93	22904.7	17214	6676.56	24814.3	968.03	29686.5	27260.1	25051.2	21487.3	30965	20491.7	30965	22922.3	16944.6	14671.6	34819.9	20077.8	14306.4	4586.78	4818.6	14533.8	14306.4	23641	17981	36477.8	22979.7	33625.8	2904.37	6780.67	10342.3	10128.8	31602.7	24474.1	15958.2	29054.5	32817.5	31945.8	40116.9	34054.9	26107.1	34297.1	36035.6	35795.9	36920.5	34025.8	41195.4	19503.5	19018.4	34831.9	34682.2	36045.8	23052.7	23921.9	26647.4	25090.2	27008.8	30262.2	34848.1	34360.7	24104.6	19303.4	16392.8	36285.3	21617	4847.89	334.33	564.01	564.01	18135.4	20171.8	17386.8	11401.8	1386.09	17372.7	11723.3	19828.4	11723.3	3082.65	1932.95	67.56	12612.8	4524.72	14969.1	721.24	3247.47	1924.33	5540.36	NSP6
YGNALDQAISM	30331.7	20737.9	30106.1	17716.8	14344.8	11428.8	6444.19	39338	23547.3	25922.5	38353.7	38558.4	36373.3	31296.8	35774.2	27577.5	32333.2	28786.3	24450.5	24450.5	27173.2	21138.7	15071.6	34543.7	17746.8	32753.6	37971	36100.4	22830	33114.6	21619.1	33114.6	21145.5	14560.6	15553	31550.8	21416.3	11623.9	3645.47	3216.56	15508.2	11623.9	27056.2	21158.3	41732	28703.3	39610.1	1726.13	3623.53	6347.38	7760.96	30343.8	26155.5	14940.6	29985.8	32463.9	30443.1	40045.3	34083.3	25059.6	36302.1	37957.4	38628.2	39193.2	36136	42067	14935.1	20003.2	31839.5	35902.5	35028.1	19185.6	20147.4	24249.5	21153.3	23101.8	28994.2	33229.8	32105.2	20954.7	15793	11921.9	37700	20690.4	3658.27	200.14	271.45	271.45	24417.2	16913.8	22154.7	18332.6	16045.1	24275.8	8684.64	16716	8684.64	2269.13	1344.73	6068.67	9425.9	3243.92	11436.9	507.65	2478.63	1444.36	3619.76	NSP6
NALDQAISM	26655.5	18623.7	26765.3	15738.7	14789.4	10452.2	5493.5	38942.5	17567	22622	33402.8	34375.2	30291.7	31468.3	36051.6	27321.2	15592.6	9306.13	15001.5	15001.5	20743.1	18455	15396	33301.1	13639.5	22844.6	28802.8	26376.3	6856.8	15703.2	5919.19	15703.2	11268.6	5496.53	7234.99	29361	4255.8	13011.7	1064.47	3543.73	4322.35	13011.7	11754.7	6094.34	41082.8	27802.5	37027.3	35.07	155.84	336.62	424.85	24417.2	19669.4	2943.85	15642.5	23791.8	24088.7	35854.8	28269	18408.4	29826.3	30860.7	31794.4	32170.6	27790.2	36423.7	13764.1	12807.6	25844.9	30578.2	29446.9	6336.06	9906.91	12183.5	6960.33	16793.5	14074.8	22080.5	18887.8	20616.7	15395.3	12368.5	27354.9	11877.6	2009.18	69.2	71.19	71.19	15699.8	8908.87	7474.41	5381.54	4977.2	12449.5	2383.76	6792.27	2383.76	511.98	101.74	859.5	3496.17	1221.56	4743.49	45.25	383.13	163.31	1159.42	NSP6
YGNALDQAISMW	13759.5	9013.88	15036.8	19349	15813.1	18600.2	17980.4	32419	20116	33583.3	36585.7	35624.7	36819.6	13189.4	17075.4	10550.6	25786	33138.9	21127	21127	32914.5	18926.8	10009.2	31764.2	3227.29	16074.7	38488.8	37016.5	32991.2	34612.9	33920.7	34612.9	31939.9	27820.2	24285.7	30027.7	33995.7	16914	14547.4	2001.59	28460.5	16914	30554.7	26942.8	30778.3	29080.3	40480.5	18958.2	30343.5	35772.7	21580.5	33606.2	24078.5	30401.3	37915.1	38729.9	37430.9	42479.6	37222.1	31936.1	17740.4	20018.5	17916.1	28570.4	17212.9	41544.6	33678.6	19293	38947.1	33537.5	39839.2	31512.6	28806	30498.9	27521.5	24654.8	39784.5	40947	41928.9	638.19	1954.21	197.7	42799.3	34783.7	17491.3	9404	18081.9	18081.9	24593.5	15188.3	30991.8	27103.3	26586.9	35260.8	31298.8	21228.1	31298.8	15893.2	17998.9	16945.5	28802.5	15135.5	30662	12779.7	19251.5	16453.3	22233	NSP6
NALDQAISMW	15863.5	11373	17328.9	27233.2	21927.9	22740.8	25046	38516.3	26795.4	37573.7	34231.9	33909	33566.6	17706.3	22000.7	15722.9	6692.4	20103.2	24321.2	24321.2	33662.9	19939.9	14527.1	35190.7	4944.78	14709.9	34191.2	32198.8	20459.3	23402.5	25949.7	23402.5	28878.7	24086.1	25073.7	31575	28185.3	18259.6	15411.8	587.11	24816.2	18259.6	25526.7	21511.8	35360.9	30550.7	40616.1	7874.3	21398.7	25763.4	11593.9	33381.1	20833.7	28965.7	37346.3	37673.1	37333.4	43317.3	36927.7	30842.7	8870.21	11136.7	10029.8	18633.6	9592.06	39239.4	31474.1	17439	40418.4	31451.6	39351.7	17242.3	19439.5	20927.7	14734.6	21535.7	32952	38550.1	38413.1	207.78	345.7	74.75	42239.9	34692.8	14278.1	8885.86	21070.8	21070.8	24018.4	14177.7	28831.2	24644.1	27292.5	35362	31542.2	21127.7	31542.2	12951.3	10772.8	16344.2	25385.7	10072.3	27445.6	8901.55	12152.7	10089.1	22788.5	NSP6
LDQAISMW	28264.1	20895.3	30052.4	37085.8	35154.5	36510.9	36564.3	43597.1	36896.5	44040.4	40054.8	40661.8	41022.9	26398.6	28136.9	24991.1	35452.4	40661.4	34304.9	34304.9	39512.9	28752.7	22716.4	40709.8	14556.5	29743.5	42992.3	42530.6	41527.5	42175	44216.6	42175	38585.6	35510.4	35226.1	33543	42477.7	33031.2	28184.4	16147.5	41123.3	33031.2	26485.3	24122.3	41241.8	37019.7	43474.2	38612.7	43554.7	44976	34914.5	13163.5	31931	42908.2	43844.5	39384.9	25580.9	35493.9	25160.9	16094.9	5036.68	8088.45	6310.68	18309.8	7155.35	34905.9	44992.6	14121.8	43015.6	25091.6	35997.8	33907.1	34204.5	29152.1	30467.2	27289.6	44149.6	45111.5	46287.8	9722.36	14042.7	6169.64	45372.4	43523.6	36649.8	35037.9	42606.6	42606.6	32184.2	28609.7	41727.9	39292.5	40096.5	42635.7	42679.1	34056	42679.1	36591.2	40017.2	34097.3	39689	31524.8	40590.2	38280.8	36365.8	40567.8	38056.1	NSP6
NALDQAISMWAL	24757.7	18822.1	26527.4	4321.7	2197.25	1830.01	1496.8	24377.6	3824.79	11366.2	32543.4	31180.5	31991.5	21370	26027.9	20663.8	26404.3	26883.7	25525	25525	22752.1	20027.2	9722.99	24428.3	10842.6	23943.7	23309.2	21933.4	18485.8	20808.7	4798.26	20808.7	23037.5	16451.2	7644.37	22826.8	15334.1	9829.61	8611.66	18162.5	17388.5	9829.61	17648.7	10936.4	38339.6	20157	34129.4	11523.6	11200.2	14695.6	18289.1	16384.1	12830.8	4394.12	15423.3	17266.8	15291.5	30303.5	21915.6	9697.77	24558.2	26809.9	25849.7	26516.5	24704.5	28244.6	33850.7	8514.65	15786	27893.8	28749.3	23190.8	23439.7	24103	19413.2	24436.2	26102.9	34418.3	34736.3	16484.3	18554.8	11677.2	27162.3	30239.6	16966.6	10940	11769.4	11769.4	24416.2	17998.7	31286	23995.8	23424	25725	21237.7	19471.5	21237.7	12995.6	12161.5	15101.8	20456.2	17131.3	23290.3	5501.35	11415	9112.92	12560.2	NSP6
LDQAISMWAL	22218.6	14501	22879	1715.16	355.34	160.49	163.08	24843.3	2295.87	3923.2	27782.3	24674.3	26017.2	11657.6	15401.6	11227.1	29561.2	26750.2	19576.9	19576.9	17625.4	10265.5	3064	18090.1	4477.92	7555.97	26717.2	25043.8	21821.7	24683.9	10127	24683.9	18679.6	13409.6	6664.51	7026.54	13025.5	431.98	527.6	19478.8	12445.2	431.98	10882.2	5768.9	31350.4	10137.4	25987.4	20020.5	20513.9	26095.8	23589.1	1316.8	8297.38	3313.34	12026.4	5279.98	1172.45	12288.1	6492.48	692.95	13372.8	16336.5	15204.5	12994.7	14750.9	17283	28802.2	1429.22	3952.35	10258.4	13676.4	29967.6	26995.6	18483.6	26267.5	12150.1	27356.4	32474.1	33644	19096.5	17268.7	11797.4	27162.6	31057	13882.9	13716.9	18089.5	18089.5	22625.4	23116.3	32918.1	27706.1	23917.3	26582.9	23504.3	22842.1	23504.3	10704.2	17302.9	17242.5	20983	18430.9	23845.2	14635.8	20627.2	14424.5	17871.4	NSP6
QAISMWAL	31911.6	21557.9	33072.3	13067.3	7454.38	3119.35	2079.31	36996.9	14987	17316.4	34917.2	34560.1	31078.5	20255.2	26261.8	19212.8	26934.6	26868.9	27212.9	27212.9	19027.2	14942.7	8692.63	25786.3	9964.64	20202	28754.6	26613.7	17688.5	25816.4	9008.9	25816.4	12680.4	6994.3	2893.64	20634.1	8754.17	9844.61	3998.58	5516.01	17958.5	9844.61	15662.1	9430.08	39951.8	21376.3	34830.4	5272.9	5261.67	7892.73	14035.5	13397.7	17098.7	5690.42	18243	17305.5	9495.3	28432.8	21069.7	6605.07	26714.1	28813.8	30148.4	28463.9	26859.5	33147.9	23230.9	7610.61	14214.4	26341.5	27261	11937.7	19164.8	14934.9	12098.4	13002.1	22772	28363.1	29113.3	14558.1	10879.7	8529.68	32063.5	20456.5	9928.7	1929.04	1901.42	1901.42	22875	21590.6	28175.9	21606.9	20845.9	25147.8	11323.4	17830.9	11323.4	4322.96	3223.56	7174.42	10160.3	7772.22	12602.1	755.32	4381.54	2351.35	7504.39	NSP6
LDQAISMWALII	22687.9	18548.9	24379.5	17740	13636.4	13279.1	11479.8	38652	22944.7	27728.6	29886	31560.3	36082.8	22697	26620.9	25352.5	39269.6	38303.1	28117.4	28117.4	25031.9	22424.1	16131.5	32413.8	19949.6	26235.1	33898.7	34120.2	32913.8	34339.1	21384.4	34339.1	36097.3	32322.3	22510.7	16326.4	29728	23841.1	18875.1	24182.2	34129.4	23841.1	27016.1	21788.9	38329.7	27913.4	36114.1	37573.7	38890.3	41838.2	38397.3	8087.75	27938.8	27071.4	31905.4	29587.5	17184.2	26500.7	15615.8	8997.8	21369.8	25984.8	23907.2	22874	25256.4	25943.8	42926.3	14068.5	35535	11231.8	25934.6	27772.1	26679.7	19585.3	24633.5	13322.4	36474.2	40089.1	40583.2	23600.3	26966.4	17116.3	37032.5	40881.1	35816	32785.5	38979.2	38979.2	33661.1	33642.9	40067.4	37513.6	39291.7	38867.1	39609.2	36595.5	39609.2	32375.2	33743.9	32772.8	30617.9	29417.3	33962.2	34206.3	34221.1	32965.9	34622.3	NSP6
QAISMWALII	17244.6	12508.9	17313.4	6449.98	3493.52	2224.59	2149.38	31563.1	9550.02	15525.3	19627.1	20720.9	21707.9	7847.68	13244.5	9606.7	17056.6	18750.5	13936.8	13936.8	6859.4	8747.16	4086.1	18194.5	3904.1	4377.04	26870.6	22592.4	11608.7	15837.3	489.96	15837.3	20166.2	15042	13149	6164.9	18880.6	7869.79	4813.5	651.41	23655.3	7869.79	25363.5	18593.9	29005.8	18108.5	26404	15221.2	16128.3	21267.1	22680.3	18773.7	18831.4	19088.7	24291	22260.9	18887.5	28200.3	20261.5	12546.6	12812.6	15789.2	19279	16943.1	13667.1	24734.7	24709.8	8356.12	24687.9	10440.9	19094	4481.85	7652.65	7498.8	4091.23	2546.37	14381.5	24585.5	24443.7	2295.85	2295.1	582.6	30864	27470.3	6609.93	4827.11	7176.9	7176.9	26577.1	19905.2	20855.6	19317.4	27222	25312.2	19276.1	23935.1	19276.1	5390.58	3422.14	16144.2	2907.26	3174.62	5235.77	3462.62	3944.48	3342.72	5956.52	NSP6
QAISMWALIISV	26250.2	20635.4	26735.7	163	674.6	1518.4	442.08	17099.5	565.5	4448.51	24387.9	25588.9	29018.4	25460.8	30715.8	25469.3	28248.2	25473.7	24021.8	24021.8	10580.1	14428.1	7897.25	13067.3	12186.3	12118.3	21081.1	20493.7	17532.8	20884	548.99	20884	27014.9	22254.2	16461.7	11036.7	26756.3	17584.3	15240.4	15159.9	34267.1	17584.3	30280.5	21963.6	36475.4	20892	29171.7	28512.6	29353.4	33123.9	33868.6	24183.5	32283.9	27105.7	26347.5	31576.7	22563.6	29422.4	21518.5	17286.8	23203.3	26411.2	28924.6	27330	25667.1	25620	35440.2	15576.9	31125.9	19888.6	25713.8	19031.1	22612.2	19567.5	14609.2	12024.4	15999.7	27236.5	25957	12150.9	15739.2	8460.1	28398.7	35943	19736.6	17878.6	24003.3	24003.3	32372.4	32358.7	32955.9	33814.1	34947.1	33083.8	32499.1	32824.6	32499.1	15791.1	12331.5	22828.8	15608	16118.4	21955	14469.4	18135	11265.4	21874.1	NSP6
MWALIISV	36246	27307.6	36826.7	606.44	2819.44	7075.21	2094.98	23346.8	1793.55	7089.23	32466.1	31833.3	36436.3	7414.81	11926.9	4702.31	41433.7	38656.2	17559.4	17559.4	13553.1	19414.2	8016.4	18088.5	3839.63	22858.2	17889	20827.4	34325	31223.1	11404.8	31223.1	34846.2	28246.4	6761.54	15913	24974.8	22970.7	19234.6	37375.5	34744.6	22970.7	23326.4	15874.9	40430.2	25441	33848.1	32784.8	36195.5	39662	37013.3	23832.8	36377.6	29605.4	27192.3	37966.9	26530	30925.8	22706.3	19427.3	32684.2	35814.1	36497.5	34925.5	35366.6	30414.8	39281	20267.2	35083.4	27738.2	29349.3	24842	32129.5	19612.5	21597.8	14955.3	22816.9	33021.2	31266.3	34572.1	36609.8	31596.9	28054.2	34427.3	33656	26587.5	35570	35570	24287.8	36291.1	29753.8	32654.5	24532.1	27188.5	36486.4	36922.1	36486.4	23477.3	20300.3	4317.58	31169.4	30126.6	35850.9	23224.9	29972.5	21961.4	32340.2	NSP6
MWALIISVTSNY	10194.2	3160.7	12560.7	27059.7	20200.4	18259.4	20839.6	41805.7	30793.6	32544.8	4683.77	7188.95	5531.55	10460.6	14637.4	4960.16	5403.02	538.82	136.05	136.05	16003.2	224	359.96	8080.23	377.63	15943.4	10746.9	6048.88	2236.66	801.03	19120.7	801.03	33640.8	29444.4	28462.7	37083.4	37025.3	149.06	1431.48	3077.25	18933.2	149.06	14163	10652.3	35969.8	23463.1	34356.6	2650.95	32591.7	38280.8	7418.34	37953.3	40061.8	39371.2	39902.6	39227.9	39249.2	40163.4	33724.9	35173.2	22569.9	24836.3	23907.2	34981.5	22166.5	37096.2	18148.1	14573.8	41603.1	35172.4	30375.7	36143	39083.5	34123.9	37253.5	31935.8	30556.3	34634.6	35025	16698.2	25506.3	11699.4	40757	40801.5	8757.58	4467.71	34247.5	34247.5	31483.2	39351.2	27351.7	21060.8	15359.5	40573.9	42141.3	40737.6	42141.3	6032.47	9207.17	2099.61	36570.2	6509.29	39497.5	12237	17513.8	9943.1	35206.3	NSP6
WALIISVTSNY	10666.8	4885.22	13073.6	29859.2	26448.3	23407	24240.3	44506.9	34142.8	37919.2	9703.65	14635	12964.8	37228.9	41117.9	35987.3	9028.71	1522.5	706.95	706.95	25843.5	723.81	2318.99	22277.3	10063.1	27475.9	27538.7	20069.7	4335.75	4444.42	24552.3	4444.42	35147.3	31755.9	32449.5	39167.7	36640.7	348.46	720.17	914.72	16016.3	348.46	12056.2	10810.1	40767.5	28391.9	38405.6	587.4	26027.3	32429.5	5079.31	39506.1	39353.8	38580.6	41326.2	37399.3	37348.8	41231.5	35055.7	34185.2	25574.5	27089.8	27202.9	36120.3	25236.4	40920	14189.2	14576	41741.9	37175.4	32275.2	31066	37250.3	31722.6	32541.3	31076.8	31278.5	35389.6	35672.5	10935.5	16341.9	5441.27	42690.1	41456.6	2545.74	627.59	20363	20363	36251.5	37400.5	30055.6	23206.1	24594.3	43212.9	37720.8	37855.3	37720.8	1967.04	2557.97	9725.62	31175.8	2795.47	34962.9	2739.06	7180.09	3081.15	31367	NSP6
LIISVTSNY	5388.48	2620.24	6502.46	17848	12279.1	8206.49	9011.73	37057.8	20179.2	24031.7	709.66	1573.58	529.4	24508	30083.6	20063.2	725.09	95.52	24.38	24.38	8047.51	47.22	292.79	9118.84	1065.7	2919.46	16363.7	7391.1	559.78	284.34	11846.7	284.34	24524.7	19393	29227.3	30580.1	27242.4	17.45	32.55	60.07	5112.06	17.45	9364.2	7616.38	35311.2	22109	33121.7	84.29	15423.2	25606.9	774.9	35858.7	36098.1	34482.1	37746.9	34348.4	38318.1	40061.8	32497	33194.9	21338.6	21425.1	19875.7	32042.4	18412	38114.2	2984.81	7894.61	37355.7	31694.8	22958.8	27505.7	30713.4	26177.6	30821.3	22255.6	22851.5	27297.3	26934	8800.42	12273.1	3393.27	41706.7	29249.4	543.57	50.72	7980.22	7980.22	26828.8	25881.8	13583.8	6919.18	5496.36	35751.4	30380.9	30029.6	30380.9	279.71	352.03	727.5	18232.5	273.94	24198.4	1026.34	2175.89	764.24	12837.5	NSP6
LIISVTSNYSGV	29042.2	24339.1	30449.1	926.07	254.73	313.77	309.78	21904.7	1712.57	9130.79	23912.9	27381.3	32404.3	35259.6	38538.4	35069.8	29459	18431.1	22368.4	22368.4	16302.2	11259	11301.5	21641.1	22867.1	29124.7	26663.8	23133.4	14122.3	21204.9	365.71	21204.9	30389.8	26223.2	22817.2	23480.1	37066.6	9654.43	18281.9	27548	36628	9654.43	37514.8	34128.7	43782.4	32259.1	38850.3	34987.2	39572	41866.7	36800.4	37343.9	41723.9	38411	38664.1	41176.3	40357.2	42598.3	36541.3	35807.1	34575.8	38212.9	38214.6	38227.8	37342.3	40362.9	34537.3	30048.8	41771.3	35058	35417.2	32100.3	33755.9	33393.4	31306	28024.5	25563.2	33803.5	34382.6	22878.2	27744.5	19946.1	41655.3	33914.8	22232	25617.2	32801.1	32801.1	35194.1	34152.7	34967.1	35956.2	37085	37105.5	40397.4	36235.8	40397.4	21160.4	22067.9	26144.2	22774.5	19924.5	29641.3	29116.8	30123.7	25141	27081.3	NSP6
ISVTSNYSGV	22070.5	17034.7	23224.9	5410.74	1319.42	660.85	985.27	27646.5	5262.87	17325	26470.3	25509.9	24832.6	28365.8	30741.4	26950.4	30009.5	24633.8	27834.7	27834.7	3744.65	7578.07	4720.2	18887.1	16745.4	18102.8	29039.7	24704	15234.1	19729.3	406.02	19729.3	27320	22077	24856	19243.6	29996.5	12812.2	12247.6	1717.24	32678.2	12812.2	37570.9	32928.4	42971.4	30130.2	34651.9	35191.4	33137.1	37989.1	36778.1	27785	33968.4	30117.2	31545.3	35391.9	33748.7	38259.2	29530.8	27949.4	30423	33862.4	35447.8	32862.6	32078.1	37205.2	29866	20453.6	36389.8	24427	28642.2	23920.9	21527.3	23307.5	21552.3	13185.1	24849	30825	32242.4	3323.79	2820.6	1098.47	38493	17424.2	10253	8134	9380.23	9380.23	27477.4	19114.3	21401.2	22866.8	28376.6	27510.8	21956.7	22243.1	21956.7	9307.03	6033.84	15262.1	2196.82	3434.9	4071.84	4040.33	4704.9	6043.18	9602.03	NSP6
VTSNYSGV	22989.4	21872	25662.1	24381	12991.4	8563.16	12680.4	39415.6	20910.1	34475	33031.6	34663.5	32227	36476.9	36904.1	34195.6	36083.2	32695.2	37044.5	37044.5	13136.7	11987.3	12439.1	32011.2	28159.4	31458.7	37119.5	35839.3	25670.2	33420.5	7124.06	33420.5	33198.9	29110.2	28833.7	34160.1	35053.1	28028.4	24108.5	11299.6	38351.7	28028.4	40980.7	37813.5	46028.1	36556.4	40909.4	43667.4	44571.1	45765.9	42861.8	31318.5	43532.5	41277.1	40500.7	41789.8	40843.9	43450.6	34769.4	33229.8	37127.2	40835.5	38827.6	38353.3	39912.9	42615.4	40534.4	29633.3	43968	37345.5	38851.6	30424.7	33912.6	31328.7	31349	24519.9	38746.2	38708.1	42651.3	23633.8	23460	20996.4	44475.2	21660.3	21186.8	19591.9	24688.4	24688.4	28495	19962.1	26512.8	25255.6	32977.3	30394.4	33766.9	25572.3	33766.9	17958.5	13485.5	19573.7	6324.35	8232.64	11271.4	8582.36	8212.18	16201.1	19081	NSP6
ISVTSNYSGVV	24322.3	21466	25398.3	15218.6	8821.77	6134.09	5727.05	37030.9	17434	27807	32922	34779.6	33046.6	32364	34819.1	31999.4	36923.7	34253.8	34434.7	34434.7	11848.1	11009.2	10572	29025.9	24001.8	26336.1	37805.8	35378.5	26517.1	33703.4	5518.76	33703.4	30825.3	26812.2	30465.5	25064.7	32578.3	17065.5	12711.5	2943.25	34089.2	17065.5	38444.7	34181.9	43970.4	34165.7	38514.2	38550.1	36715.3	40961.6	40055.7	33217.6	37404.6	34201.2	36101.2	36540.1	37046.1	41298.1	33244.9	32011.2	36652.2	39453.1	38986.8	36704.2	38211.7	41377.2	35386.9	27522.3	39052.2	29321.3	33332.1	25393.9	26137.1	26426.6	26139.6	16674.1	33856.5	35065.2	37533.1	6035.47	4635.52	2668.53	41608	24705	15562.1	10753.9	13276.5	13276.5	30903.8	21114.7	27406.2	25795.2	31939.2	29553.2	27390.8	25549.1	27390.8	13965.8	10006.7	21537.6	4406.98	5546.3	6803.15	6581.95	7120.29	9828.97	12970.4	NSP6
VTSNYSGVV	9994.66	9685.71	10569.7	9373.22	2036.45	1088.42	2623.47	30319.2	6925.62	20452	23072.9	24259.5	23095.8	27596.3	27195.2	23554.4	20322.1	15126.8	20774.8	20774.8	2760.99	2408.96	2328.22	23600.6	13454.9	9486.78	33233.4	29544.6	10616.9	18967.4	407.54	18967.4	14322.3	9615.75	20042.8	14025.3	18157.5	7728.45	3207.28	507.79	23833.1	7728.45	33994.9	26280	41391.6	29498.9	34369.6	29393.5	28408.2	33202.8	29185.9	22997.1	32068	23308.5	26206.2	27805.8	33026.9	36347.7	22044.3	23013	29609.2	33720.9	29868.6	29532.8	31453.6	34949.7	25698	17443.7	31603.4	20350.3	24550.7	18272.6	17213.3	19168.1	17080	10038.8	19223.8	22182.1	26412.8	11102.3	8561.95	7097.83	37412.7	6983.71	1924.14	1489.08	2030.14	2030.14	16699.6	3902.16	4579.79	4535.16	11898.5	11499.8	10057	6759.42	10057	1348.31	286.72	4340.25	193.27	318.33	469.62	244.11	312.41	692.24	1091.66	NSP6
VTSNYSGVVTTV	20300.1	19269.4	20668.5	7601.64	1970.15	1384.47	2351.56	33692.5	7976.08	20851.1	28959.4	29457.5	28223.2	3838.26	3634.28	632.16	30957	29836	24699.7	24699.7	11468.2	12791.1	6300.24	23380.5	2945.8	20307.2	31257.2	29813.4	19899.8	25580.9	423.18	25580.9	31825.1	28013	29907.4	24980.5	31617.1	21872.7	20642.6	5909.28	35800.1	21872.7	36908.5	31410.1	42669.3	30548.4	36307.6	40730.1	40721.7	42936.1	40375.5	31425.1	34203.8	34227.4	34801	38199.7	35636.7	39634.5	30695.5	29304.9	33489.3	37282.6	36022	33892.1	36369	38297.3	36611.4	24431.2	39567.3	30260.2	35020.9	31887.5	29472.7	29591.9	29535.3	21424.2	35070.9	37819.3	39999.4	11265.4	9820.47	8154.36	39066.6	26293.1	14464.8	16903.7	23842.6	23842.6	27993.3	21665.2	16570	17713.2	17129.7	23169.4	33003.3	28204.9	33003.3	14845.7	10045.9	4260.23	4418.39	5390.11	8301.6	9220.23	7567.67	10934.5	14198.1	NSP6
YSGVVTTV	24168.6	18094	24675.4	10262.3	4940.18	3348.01	3037.59	34618.1	10963.6	23227.4	37827.1	37559.5	36794.1	15648.9	16058.3	5632.77	33135.7	34642.9	31601.7	31601.7	21069.2	22331.9	14508.5	33385.8	12380.3	27807	37516.8	36544.1	28128.4	36146.5	4360.12	36146.5	29736	24334.9	18901.9	20835.8	24574.6	21489.9	17286.4	9746.16	33888.4	21489.9	32457.3	25961	43621.6	31819.9	37917.6	33440.4	31569.2	36647.1	35246.7	26915.1	32784.8	25049.8	25060.9	36790.9	29066.4	37833.6	28963.2	22149.7	38318.9	40731.4	39048.4	36503.4	39557	40578.3	28009	23689.8	36374.1	29795.3	34754.8	9489.04	15167	16379.1	9063.17	10781	21196.2	32434.5	33143.6	19163.8	16217.4	11049.6	36618.5	18112	4053.03	4510.11	5769.4	5769.4	22630.1	10969.1	9847.28	12960.3	19477.1	16291.1	11558.8	14533.7	11558.8	3187.32	776.58	5783.28	816.11	2464.91	2031.85	738.67	1467.25	1495.98	3292.05	NSP6
YSGVVTTVM	5296.86	3416.59	5819.75	13615.6	3899.93	2214.98	3824.21	31472	15428.2	19788.3	29113	27271.3	26821.2	16269.1	19089.3	9789.28	20431.7	12147.3	7502.45	7502.45	12206.5	5835.95	3633.73	27767.6	6386.86	11003.5	32660.2	28716.3	9716.15	15634.7	4184.03	15634.7	6842.2	3268.37	6660.61	25982.3	9482.17	399.44	99.15	32.79	5081.57	399.44	14826.7	8238.52	37144.5	24081.4	35580	269.94	1483.79	3117.77	1749.16	18984	20274.7	3885.27	19066.6	19198.2	21838.2	34836.4	23231.4	14117.4	30812	32849.8	33719.8	31238.6	29709	38114.2	1711.53	9916.13	20701.4	25520.1	23244	16361.9	15343.8	18328.5	17013.7	11930.7	19580.5	25322.6	23244.3	4656.08	1736.54	454.62	32724.2	2740.58	167.07	11.45	14.44	14.44	12709.2	1610.19	5842.01	2272.67	2982.39	8751.24	660.98	1282.09	660.98	61.41	37.54	327.84	356.21	102.58	489.39	11.15	76.48	40.5	381.3	NSP6
YSGVVTTVMF	6806.24	4499.82	7000.43	20992.8	12379.7	6571.21	8151.36	36367	26057.8	25643.8	28226.5	27901	25368.4	2546.87	5125.58	3160.05	17402.6	9604.63	4982.48	4982.48	21548.6	7500.42	2839.43	24814.8	3269.08	8418.56	29511	25945.2	10670.7	13422.5	10460.8	13422.5	21812.2	17106.3	16995.2	28015.7	25600	266.99	326.69	34.18	13187.3	266.99	16881.6	11828.1	34220	24269.5	37705.3	4021.84	21043.3	26512.8	8479.07	24590.3	25878.8	25347.3	35283.7	28255.3	26914.2	37551.4	29938.5	19185.2	24373.7	26150.1	26988	27589.4	23993	39349.5	5898.42	9934.93	30806.3	26325.8	30114.2	21363.1	23355.7	19257.3	20951.5	11084	31183.9	35362.4	34808.6	838.26	294.43	134.74	41528.8	20225.4	1019.68	209.3	2255.64	2255.64	20179.2	9938.69	21393.1	13135.6	14064.3	26773.4	14931.9	13271.6	14931.9	1139.52	1853.66	5145.3	6349.99	782.54	7458.98	517.54	1253.92	1210.87	6966.05	NSP6
YSGVVTTVMFL	14930.7	12560	15283.6	1563.31	1215.73	1087.08	545.63	25129.1	5830.9	6156.83	27122.7	27750.2	25629.1	19099.4	24286.5	17409.5	29259.9	18551.3	16970.6	16970.6	14380.7	20504.5	12671.4	22350.2	13624.1	23140.4	29154.9	26167.9	13457.8	21499.2	2115.62	21499.2	27740	21517.1	19405.8	28194.2	29524.8	10389.1	9197.71	719.62	30401.3	10389.1	32673.6	26846.5	39977.3	27193.2	37979.2	28028.1	24795	29760.2	31409.1	29609.2	29898.6	22714.7	36074.3	32062.8	31999.4	41145.5	33965.2	24883.2	35167.4	36807.6	37427.7	36341	35937.1	41644.9	24375.2	20544.5	29985.8	30563.3	36272.7	29408.1	28170.4	29297.9	26515.7	19414.7	35382.3	37596.9	37204.8	6897.43	4594.33	1940.22	39636.7	16615.8	6251.42	2839	3308.18	3308.18	26357.2	14299.2	21875.6	17989	23458	24473.3	15615.8	18299.5	15615.8	5763.79	4873.61	12308.1	1936.59	2341.73	3444.35	2781.8	3149.47	3869.24	3008.09	NSP6
VVTTVMFL	32074	25932.9	32315.7	9294.96	5384.28	4992.63	4229.18	31466.6	13441.3	14875.1	25564	26037.5	24833.9	24605	30055.3	24481.8	36525.5	32261.6	23462.8	23462.8	15133.1	18835.1	13403.5	24877.5	16615.4	23878.2	30745	28753	22213.1	26224.1	10168.1	26224.1	27877.5	21748.4	21568.2	30484.3	29697.8	20235.2	16051	7888.12	36637.6	20235.2	35112.7	30479.4	44737.2	34420.6	41122.4	35507.3	34086.7	36703.4	36712.2	29895.4	36981.2	34964.1	41226.2	37798.8	36569.4	42732.6	37789	29554.5	38069.7	40182.9	39533.4	38900.4	39536.5	43369.8	33621.8	22304.8	34073.4	38134.8	40017.6	25285.6	29604.1	25710.8	24794.2	18335	40130.3	40598.5	41504.6	22327.5	19737.9	14778	43580.1	19133.3	12277.5	8113.44	10603.5	10603.5	24036.1	17255.4	22733.1	19432.1	23410.3	24867.5	21616.5	21913	21616.5	9918.28	8080.93	10359.2	3487.74	3771.98	6158.03	3881.78	3842.75	8612.5	3332.18	NSP6
VTTVMFLARGIV	21511.3	18443.1	23836.7	8339.69	4576.57	5172.54	4579.39	31194	13188	16553.3	24787.8	27934.9	28190.2	29565.7	34204.5	32607.9	37173.4	32843.7	26789.6	26789.6	5998.56	12711.8	10927.4	16691.1	20549.4	25842.7	23040.7	20542.7	23403.8	22190	3008.8	22190	29792.4	27029.8	18627.4	20125.4	31599	16782.9	13163.3	10549.1	36302.5	16782.9	35234.5	28590.2	40859.4	29846.9	34182.7	41200.8	41288.7	43080.4	41940.2	31050.2	39298.5	37550.6	32816.4	37385.6	35556.2	37000.5	28991.7	27393.1	31335.1	35103.9	35766.1	36131.7	34313.8	36476.9	39409.6	23953.8	34264.9	28302.4	30671.3	30568.2	34827	26287.7	29283.9	15722	29464.1	32845.9	34809.3	16728.5	21485.5	16407.5	37046.1	32622.7	27915.2	22767.1	31935.1	31935.1	33057.3	33183.4	34118.4	32711.5	34925.5	35573.1	37891.8	34909.6	37891.8	22887.9	19662.4	21714.5	14464.8	14304.2	21095.3	19130.7	20486.6	22102.3	28534.2	NSP6
VMFLARGIV	29119.6	23147.4	29962.8	1061.72	355.86	1508.41	1657.17	22122.9	1549.63	3782.48	14711.8	18414.2	27280.1	15918.5	23694.5	17786.7	32354.2	29692.3	11381.7	11381.7	1182.17	2885.17	2863.15	10960.3	4836.83	3346.2	20075.8	18697.6	21189	26382.3	4400.21	26382.3	13616.8	8953.42	4682.45	4567.32	10321	1609.27	221.24	7502.61	15632	1609.27	21184.2	14348.1	35289.4	19396.4	24306.2	26415.4	26213.3	32732	33870.5	16758.8	23847.5	16303.4	12116	22149.2	18651.2	21600.2	14421.7	11531.1	30824	31817.1	33046.9	31646.5	30229.5	30336	22814.5	8611.56	10121.1	13407	12791.6	15192.3	26812.2	7501.47	17984.7	2614.77	11918.9	14062.8	17218.3	23305.7	26025.6	20533.6	21457.1	11620.2	10520.7	4236.23	7530.26	7530.26	22415.4	26856.6	12730.5	15541.4	13416.3	19733.4	25776.2	26911	25776.2	4139.18	1407.13	1861.86	8898.95	5665.36	14127.8	3458.77	7418.42	3659.74	8980.39	NSP6
MFLARGIV	35948.4	27744.2	36814.8	19455	14808.8	20022.5	19199.1	40683.8	22703.4	26430.6	32083.7	33640	37815.6	21000.8	25560.4	16371.5	41491.1	40584.5	21957.8	21957.8	11757.9	16082.7	13520.6	24633.2	11668.5	36240.1	25975.5	27298.7	34663.9	36666.1	22930	36666.1	25282.6	19298	1942.57	26414.3	17710.5	23630	13454.9	34312.7	29608.3	23630	27254.8	20249.2	42483.7	27945.8	34250.8	33324.5	36423.7	40644.2	35979.1	31546.3	36554.8	30654	25599.2	37271.7	33165.8	35774.6	26004.2	22419.3	36549.2	39169	38597.7	39514.6	38526.8	37299.9	40549.3	23167.4	35178.1	29596.4	29968	22999.3	33139.7	17154.7	25649.9	15241	26891.5	29240.9	32540.2	36048.5	38761.7	34913	34026.2	31317.8	34232.6	24500.6	33338.2	33338.2	22343.7	37215.2	23959.5	24087.4	18873.9	20080.4	39903.4	37067	39903.4	24966.8	18397.4	1144.55	31135.7	27516.1	34936.8	17790.4	25711.6	22529.4	36049.7	NSP6
VMFLARGIVF	23811.9	16173.1	24336.8	5487.98	2884.92	5515.59	5160.91	29333.1	10584.3	6981.15	5786.84	11028.1	17358.6	228.32	680.55	247.12	23599.5	20183.4	1551.83	1551.83	6049.27	2318.94	1615.11	7142.97	247.95	301.01	16132.3	15650.9	19267.5	20743.5	22500.9	20743.5	12407.8	8917.84	1256.24	14642	9705.54	12.58	6.21	527.08	3319.66	12.58	6093.08	4301.31	26668.7	14157	28351.1	4314.41	21091.2	27810.3	11134.3	12077.5	19832.9	18765.3	26281.4	17013.7	15839	25640.2	16298	7976.69	16428.6	17427.8	19005.8	20606	15686.2	27565.6	6698.92	3081.38	11427.9	14925.9	13029.2	23272.7	31760.4	12664.2	25209.4	4335.14	28884	27405.9	29736.7	6491.78	6253.04	4477.97	31103.4	15734.1	5890.32	636.41	6523.39	6523.39	19966.2	25773.7	19811.7	14449.6	6164.97	20477.3	25229.9	25542.5	25229.9	1995.34	2954.64	280.63	19754.3	3788.51	23494.1	2059.63	4945.37	3521.49	12525.6	NSP6
MFLARGIVF	26472.7	14090.7	26820.3	21352.2	20088.8	20655.3	14416.9	36279.4	23703.2	12984.7	17861.2	17613.2	23090.1	63.46	170.48	24.76	25758.9	20871.8	243.44	243.44	5529.52	6650.1	2751.39	8444.28	47.01	2125.6	9493.97	9581.06	21159.5	19663.3	30002	19663.3	13798.1	8478.07	460.21	28999.8	3401.94	1126.73	26.35	4893.05	1992.66	1126.73	2449.6	1379.91	26162	16686	30514.4	822.62	9780.07	17135.4	3609.4	17065.6	17304.9	10526.6	19381.1	20824	17800.2	29978	19259.6	10961.2	18238.9	19670.5	22704.6	24201	17132.1	28419.9	15470.3	5426.45	23324.1	20798.6	18641.1	21469.9	27905.9	17470.9	21677.6	10961.7	24744.9	26192.9	25622.7	15890.5	12979.9	8832.95	25528.9	13249.5	12053.3	474.14	5377.59	5377.59	9755.44	24763.9	12270.9	5830.59	836.97	9477.65	20481.7	21144.4	20481.7	2687.95	1779.19	10.84	26939	7710.49	30169.7	963.37	4364.32	2769.52	18053.3	NSP6
FLARGIVF	26964.7	23788.5	27601.1	7585.7	2948.03	6827.49	8093.18	34750.2	8282.31	16763.1	30516	33024.4	38150.9	8889.9	13444	7043.2	30596	26368	17314.9	17314.9	31796.5	25275.5	17013.1	32211.3	7638.75	19754.1	34424.7	35080.8	27977.5	36399.7	32059	36399.7	19545.8	13254.5	932.3	29829.5	15368.7	478.42	207.46	12947.4	11218.4	478.42	16202	11598.4	39902.2	27891.4	39404.1	10282.7	22783.9	29012.4	13771.1	25515.1	30263.5	20279.9	30213.4	30255.3	29471.2	39917.7	29361.7	17744.1	33150.1	36053.6	35042.1	36062.5	34838.7	40140.8	12504.7	15940.8	29376	34338.7	31110.8	30357.3	35650.2	26429.4	29863.1	21070.8	35191	35244.4	37753.4	30355.6	27889.6	23753.5	39095.3	16411.6	6110.45	593.26	4553.75	4553.75	16041.3	15201.8	25369	18470.6	10963.1	20617.1	20067.8	15744.2	20067.8	2657.9	4508.94	1376.02	22919.1	7721.18	24505.1	1842.06	7019.92	5702.93	8667.84	NSP6
VMFLARGIVFM	27584.1	22889.1	28395.9	886.69	404.67	2554.87	2253.2	24427.5	2548.8	4071.76	13360.8	16292.9	23796	8870.78	15941.6	10442.2	38226.1	30378.3	6565.74	6565.74	6901.09	6602.99	6257.3	6178.46	3150.8	7456.97	13450.7	14118	23963.4	23288.6	17600.7	23288.6	23210.8	18707.3	6936.64	22035.4	22834.7	1307.74	319.45	7031.33	17421	1307.74	21573.8	17695.4	37716.7	22910.2	32993	23164.2	30539.1	35033	29936.8	22965	30918.5	27730.1	33189.9	28174.4	27943	35724.3	27663	18694.6	30723.4	32516.7	33516.5	34458.6	32059	36570.2	26856.1	10303.9	20995.8	28562.6	27187.6	33052.7	37585.5	26505	33960.7	15161.4	35929	35213.1	36347.3	19698.8	20448.3	15925.3	35245.9	21023.9	17976.1	9953	20084.9	20084.9	27679.7	31754.2	29580.4	25930.3	18857.9	29717.4	34566.5	34449.6	34566.5	12170.4	11440.8	4251.62	24983	13362.7	28260.2	11767.5	16924.4	12389.2	15723.2	NSP6
MFLARGIVFM	16839.5	9855.27	17004.8	113.61	19.71	164.92	356.09	14868.7	136.25	1350.49	8655.09	7860.85	16474.2	1492.07	3610.42	815.13	22492.6	9397.59	705.18	705.18	2429.04	6485.39	1973.78	2938.76	384.61	8512.71	3188.18	3549.83	6982.51	6742.84	1491.35	6742.84	13276.3	8295.23	786.92	17308.5	9904.88	568.17	728.82	9316.7	8957	568.17	13719	8720.89	33146.1	16820.9	27588.2	7164.88	15643.1	21364	12754.4	22290.6	22783.4	13805.5	22730.4	23766.1	24673.2	34119.9	22930.5	15889.3	22214.3	25113.6	26235.4	26788.2	23241.8	30136.4	19200.7	7436.74	22695	24696.7	23526.1	28548.7	29344.2	24148.7	26411.7	20274.9	23052.9	27948.2	26862.5	15762.6	16202.3	8233.97	29121.2	16895.2	7628.59	3588.84	13604	13604	13998.9	20832.6	15026.5	11763.7	4707.6	14827.5	26949.2	24925.2	26949.2	4923.8	5418.24	89.49	18892.7	8551.12	23539.4	4829.15	9207.57	5929.71	6415.46	NSP6
FLARGIVFM	10196.7	8379.21	10421.3	6.13	3.27	8.68	10.71	1416.81	5.98	53.84	13262.3	10736.7	20026.3	11250.1	16304.8	9317.21	10914.7	1816.79	1244.46	1244.46	18719.5	11166.3	3949.22	12746.1	3910.83	5796.18	13881.6	12267.5	3538.06	7624.55	407.94	7624.55	15797.1	9036.82	1845.6	11618.5	11396.7	238.51	193.64	5755.25	8687.27	238.51	20038.7	10921.6	31708.2	16236.5	31940.6	1979.79	4490.48	8319.22	5633.45	18519	17868.9	3252.85	17753.7	18603.2	21976.4	34855.3	23517	14706.1	28734.4	31228.1	31349.3	28903.4	29645.5	35458.6	3957.73	7479.99	10918.4	27830.8	22829.8	28562	24118.9	25961	23610.8	19353	17022.3	26846.8	22843.1	24603.1	19116.4	12383.4	25641.9	3306.5	288.53	109.12	257.28	257.28	7479.11	1817.16	5834.12	4212.79	2488.01	5752.51	2789.49	4048.87	2789.49	229.4	256.15	593.03	3576.24	1073.85	5057.05	472.56	1059.42	425.08	145.76	NSP6
LARGIVFM	33953	29099.2	34378.5	9930.1	4439.33	13089.1	13490.2	39552.3	11084.4	22369.3	32283.5	35180	36248.4	35424.1	38763.8	35085	38167	34158.2	30453.7	30453.7	5767.4	17384	13908.6	28298.1	24929	34296.4	32150.4	29601.2	24498.2	31069.7	25671	31069.7	13650.2	9175.45	7819.54	36264.1	24816.7	9923.32	5366.6	3416.51	27962.1	9923.32	27519.4	20127.3	44395.9	32023	38488.4	16212.7	26506.5	31421.7	25155.7	34362.1	39774.6	34257.5	36441.4	36730.8	33487.1	40441.1	34051.6	25341.2	38642	40812.1	41170.5	41553.1	40192	42563.7	21293.2	24597	36724.5	37711	35590	15472.6	29033.8	23232.5	19863.6	19700.7	25021.4	25768.4	28768.3	14408	16818.4	13879.8	40449.9	25216.5	5364.98	1342.9	5585.56	5585.56	26624.9	26759.2	17727.5	17112.6	20323.6	28464.5	24981.9	27489.9	24981.9	2135.44	832.98	7685.58	8254.58	2335.13	12131	575.35	2270.08	1141.84	10474.8	NSP6
MFLARGIVFMCV	27500	19500.3	28546.9	489.5	160.37	1169.6	1202.32	20177.9	722.39	10011.6	26407.4	26571.1	32577.6	11343.2	16479	10637.1	41365.2	38441.4	12561.5	12561.5	8569.92	21603.7	13086.9	11051.4	6054.11	29713.8	11055.6	14374.5	30722.1	26272.3	9559.01	26272.3	31152.2	25355	2767.66	26140.5	21508	24482.3	17691.5	35677.9	32025.4	24482.3	29829.5	21592.2	25602.8	7122.6	15998.1	33370.7	36657.8	40820.9	36463.9	28993.3	32804.7	24736.3	17413.5	38234.4	31726.7	33669.1	26386.3	22761.2	30008.8	33997.9	33839	34758.9	33624	27846.1	41042.4	21434.8	38595.6	26472.9	29935.9	30698.8	35745.2	28842.4	27951.5	26224.9	25051.7	32139.3	32649.6	31735.3	36759.4	30967.4	15324.5	33278.7	32572.3	30043.3	38521.8	38521.8	25315.8	36042.3	24046.2	25893.9	22814.5	24136.7	40431.1	38469.3	40431.1	26644.8	23348.1	6883.12	32855.5	30034.8	38120.8	24799	29441.5	26859	32615.3	NSP6
FLARGIVFMCV	25417.8	25477.3	26619.4	30.76	19.38	146.92	92.49	8106.24	46.38	1885.44	27669.8	29833	35634.3	33253.2	36992	35122.9	41223.1	35817.9	24323.9	24323.9	13547.1	28050.9	22056.9	24511.2	28339.2	32354.5	28139.9	28245.5	28943.4	31250.1	4257.28	31250.1	35061.1	30378.3	10396.5	20864	30260.2	18280.3	21667.8	34645.9	37930.3	18280.3	36308.8	29318.2	34070.1	15003.3	24144.5	38901.2	38086.2	41677.4	40952.8	33103.1	36559.9	28086.7	23110.6	38542.6	35103.2	36268.8	28505.8	27157.3	35916.9	39238.6	38829.7	37212.4	38958.1	33865.7	36747.1	27244.7	38225.3	31638.3	32310.5	32486.4	35718.9	32742.6	28832.8	27688.7	25075.3	31795.8	32263	31365.6	36884.5	31414.9	21081.1	29670.2	21069.7	25775.4	31104.7	31104.7	27523.2	25540.2	24800.6	27397.3	26475	25068	34663.9	32803.6	34663.9	18908.4	17661.5	24389.8	23252.1	23206.3	29124	24069.4	25434.6	21361.7	15528	NSP6
LARGIVFMCV	27496.8	21016.4	29197.9	7363.4	3240.34	2566.84	2353.34	32326.9	11911.5	17969.3	25854.4	27939.7	28978.5	27069.6	31170.8	30124	35718.1	32939.5	27794.4	27794.4	1227.42	12820.4	10235.4	17851.5	18650	23843.1	22806.3	20535.6	20075.6	22309.2	1449.08	22309.2	14907	10823.2	4694.78	16199.3	20208.7	13215.9	13639.5	10333.6	33193.5	13215.9	31155.6	21593.8	22956.3	5128.24	12828.6	28999.8	32278.7	35481.2	33932.8	27584.1	34478.3	26452.9	17432.4	35111.2	27465.8	29930.4	20681.5	17797.1	29149.6	32922	34078.9	33239.1	32323	26620.6	28122.9	20237.2	34205.2	21474.3	25618.8	10822.5	20923.2	17313.2	9395.36	11224.6	5488.27	13138.9	14713	8882.79	16232.1	9783.03	16067.9	33668.1	8957.88	10522.1	19384	19384	26639	29051.3	14282.4	17419.9	23727	24658	30348.1	31728.1	30348.1	5739.14	2521.18	18376.1	6201.16	4363.94	13271.6	5909.92	7860.43	4318.1	16607.2	NSP6
LARGIVFMCVEY	13248.6	6494.1	15646	32071.9	27931.8	27542.6	26861.6	44174	35932.5	38850.3	17581	18949.2	19501.2	34565.7	38796.2	34970.9	30236.6	19791.1	2908.17	2908.17	9648.79	1102.47	2501.88	15354.2	9670.74	23917	23430.9	18655.4	18971.7	11158.9	31058	11158.9	32569.5	27567.3	25901.5	36927.7	35622.8	1392.92	1955.75	1958.25	24483.9	1392.92	14608.6	11476.8	28412.2	12040.7	26680.6	3982.57	34489.9	38325.5	11206.5	38833.1	41619.3	40427.1	39102.9	39171.9	37566	38248.9	32346.5	32139.3	28071.5	28613.4	30234.7	38659.5	27204.7	36095.7	15826.5	16334	41006	35912.2	31069.7	32280.1	38282	33697.2	32394.1	31858.5	26994.2	31546.7	32460.4	5347.94	19281.7	7418.02	38540.5	41611.2	5675.11	2225.34	27915.2	27915.2	36802.4	39221.6	27588.2	17688.7	19876.5	41641.8	40453.8	39043.3	40453.8	3621.8	3188.63	12993.8	31413.5	3332.76	36165.3	3541.86	7552.29	3269.36	34663.9	NSP6
VFMCVEYCPIF	27985.1	17511.8	29082.2	15106.2	14110.8	16685.3	14094.8	33499.8	19936.4	17239.2	26328.1	23237.5	30227.8	69.41	286.74	85.96	37566.8	33421.6	2037.51	2037.51	20234.6	12916.3	4880.99	11916.9	259.96	13794.3	15716.3	16899	34108.4	27985.1	30450.1	27985.1	34437.7	31676	13944	30933.2	32593.1	4882	1975.94	17765.8	17071.9	4882	13362.7	11566.2	35616.2	25272	35629.7	15330	30994.8	36654.2	20907.6	26029.9	25579.8	31726.7	35026.2	33020.5	28713.8	35938.7	28180.5	21794.1	22771.8	24616.4	24453.2	27353.1	23851.6	32036.5	31955.8	12294.2	33423.1	26183.5	30578.2	30069	31977.6	25072	28808.5	18510.2	36184.5	39524.5	38742.4	19602.7	18744.6	14621.5	37533.5	30737.4	25270	13421.1	30057.6	30057.6	25446.7	35477.4	32130.6	26629.5	12090.8	31058.6	38618.2	35852.1	38618.2	19116.8	23238.7	1924.02	37368.2	26234	39563	21408.2	27026.9	23918.8	32946.2	NSP6
FMCVEYCPIF	13563.4	8141.93	14990.8	1200.19	737.11	1491.35	1092.87	16101.8	2236.03	3117.77	18495.8	18792.3	25436.8	1228.59	2394.36	1847.35	19784.5	13521	2455.14	2455.14	25029.8	10295.6	4306.2	11456.5	1641.24	5424.51	15783.4	15049.1	19193.7	22044	19004	22044	23607	20336.4	4527.32	16598.2	21344.1	61.76	46.52	5013.2	2810.3	61.76	8769.34	5931.76	27076.1	17973.8	30579.8	1996.98	12741.8	19768.9	5695.16	18045.7	14611.1	15592.6	23999.2	20846.1	19553.8	29374.4	20727.8	14316.4	19409.2	19746	20739.7	22543.8	18110.5	29608	5743.68	5253.08	16406.9	18065	18356.7	21267.8	25034.6	16629.8	22590.2	9521.95	25200.1	31492.8	30250.4	11905.1	12194.4	7103.36	32706.2	18413	5090.92	541.87	5686.73	5686.73	18647.7	20668.7	24487.6	19784.3	8563.89	24977	20710.8	21087	20710.8	2367.93	5810.88	3516.73	25208.3	8129.07	27298.1	4599.4	10069.3	6357.35	12314.5	NSP6
MCVEYCPIF	26978.4	19626.1	27750.5	20517.4	18587.7	13371.8	9076.81	36182.1	27045	24941.4	35082.3	34409	35975.2	6344.56	12170.8	8209.86	25328.9	21071.3	12743.1	12743.1	24146.4	14281.2	8937.16	28535.5	4547.54	12798.9	30670.6	25827.6	23787.2	27239.4	21581.2	27239.4	27948.5	23696.3	13602.8	26570.8	21453.2	3397.6	251.98	1151.46	5395.83	3397.6	8522.95	7462.29	37831.9	32219.3	39187.2	528.61	6480.06	11040.9	2929.43	23265.9	21370.5	20306.5	30873.4	23700.4	22787.6	35455.1	27058.5	18540.7	22500.2	22084.1	25934	24436.8	20100.8	34083.7	16613.8	9353.57	27944.2	23453.2	25781.8	14454.6	20696.2	13045.7	15962.9	9396.88	24514.9	33672.4	29815.9	5738.96	3980.2	3133.33	39607.1	21820.5	7850.65	410.91	4150.85	4150.85	23252.3	20252.1	25471.8	17742	11820.9	30927.5	14668.1	19273.2	14668.1	3553.91	4097.7	4808.29	19463	4744.52	22728	2270.65	6224.75	3969.74	13765	NSP6
FMCVEYCPIFFI	16868.7	11920	18491.2	81.98	94.82	666.33	232.31	5602.63	197.73	871.27	14292.1	14624.2	22942.2	10093.5	15580.1	11329.4	36810	33600.3	5550.5	5550.5	16785.5	18339.8	10160.2	6809.78	6842.5	12372.2	11065.1	12122.9	25590.6	18575	3899	18575	32984.4	29757.6	12401.2	5147.98	27854.9	10045.7	6384.85	25985.1	24494.2	10045.7	11015.2	8847.01	27567.7	16210.9	22975.2	25865.1	28887.4	33915.2	29095.4	6077.41	17376.8	19781.1	21044.2	5965.94	2051.98	5694.79	3021.76	2792.11	8982.23	8409.64	14273.6	11466.4	8132.94	8179.81	32671.5	3378.43	22089.4	949.51	6638.89	24470.9	25426.7	11700.9	19406	5725.13	24039.2	35023.5	30717.8	22895.6	24328.9	17584.7	18217.4	28492.6	23394.1	18306.9	26658.9	26658.9	22338.9	24790.7	24690	27343.1	23393.9	25548.5	31183.2	30825.3	31183.2	18382.5	17533.6	16668.5	22719.6	21021.7	27520.9	21962.1	21636.9	20315.5	13564.4	NSP6
MCVEYCPIFFI	23261.6	16161	24839	6836.28	7314.65	6418.1	2750.08	28839.3	11684.3	17257.1	23153.9	22394.5	24864.3	14464.8	23097.6	19402.1	38307.3	35584.6	16114.4	16114.4	16914	20113.6	11559.2	18103.2	9428.86	21654.9	22026.1	22560.9	29756.6	20753.6	5089.27	20753.6	35474.3	32346.5	23700.9	3552.75	28204.2	23772.3	10206.3	19748.3	31373.4	23772.3	6390.03	5073.55	29874.7	18257.4	24547	27264.5	28982	33915.2	30555	3816.32	14032.9	19990	21537.6	3390.55	892.61	2569.37	1286.41	1200.02	2645.68	2289.37	6671.79	4350.69	2195.87	2662.42	41585.9	1856.57	19541.1	394.78	4107.73	20690.6	21497.6	7730.37	16537.8	3134.14	24013	35024.7	31257.2	14128.1	16062	9957.42	17835.1	36328.9	32277.3	26704.2	32327.2	32327.2	29004.9	29979	32750.4	32729.5	34171.6	34681.5	32789.4	33813	32789.4	28026.9	27164.4	27394.6	24329.4	24309.4	28509.5	29274.4	27542	27879.3	26512.2	NSP6
VEYCPIFFI	24414.3	13850	26453.8	3925.75	4807.51	2252.22	599.48	24254.5	6828.3	11746.8	20814.1	17459.7	16939.1	5108.58	10439.3	7250.74	33442.9	31306.3	9532.26	9532.26	12707.4	12525.9	4669	16884.7	3288.7	8777.79	22165.5	24195.5	23553.9	18505.6	6557.21	18505.6	29807.2	25083.7	23382.7	817.13	18732.5	14383.4	1940.22	21724.8	27395.8	14383.4	1264.36	1267.91	23916.5	12556.6	17990.1	27474.2	24252.7	28954.7	30993.2	380.75	6700.01	11214	13225.6	176.95	57.56	286.84	151.62	107.06	602.31	391.11	1691.21	810.05	360.71	455.11	36726.1	284.53	6382.78	62.44	568.49	14482.2	17367.6	2568.98	11724.6	554.57	19005.4	30500.5	27704	23726	20715	16360.3	11014.6	35291.7	19656.5	21505.7	22780.4	22780.4	21929.6	21980.2	14319.2	19807.4	20047.4	21972.3	21161.3	26129.2	21161.3	15641.3	12858.4	16159.1	12232.4	16258	17812	16352.4	14933.1	13335.8	14228.7	NSP6
VEYCPIFFITG	38846.6	30557	40932.4	34086.3	33752.3	30311.3	26432	43566.4	37789.8	39286.1	37364.9	37542.8	38525.9	22769.6	29897.7	25760.6	45058.4	43141.9	33525.2	33525.2	28509.2	29650.6	21048.1	30128.2	21643	39491.1	32310.8	35206.3	41437.7	38261.3	35981.5	38261.3	42045.2	40165.5	35185.3	21335.8	37549.3	32815.7	17129.8	42818.3	38901.2	32815.7	14864	15115.2	41439.9	29805	32162.2	38627.8	42773.3	44987.2	41440.4	10974.5	35424.4	36535	32612.9	13722.5	3591.29	4290.2	2670.27	3711.58	12747.5	10794.5	18376.5	19190.5	10166.1	4750.68	47032.4	7686.33	34638.8	3562.19	6090.45	38763.4	40130.8	25896.4	36389.1	14626	39239.4	42382.2	42103.4	37984.5	39701.1	33431	32749	45589.9	45218.6	44316.2	46302.8	46302.8	41110.8	44087.1	43428.5	42894.8	41128.6	43714.2	45783.2	44383.8	45783.2	42957	43644.8	38499.7	44963.9	44137.7	46065.5	44673.4	45004.8	43629.2	45655.6	NSP6
YCPIFFITG	37731.8	33805.3	39701.5	29835.3	19817.3	16542.2	20405.8	35467.8	33876.7	32133.7	42298.9	41718.4	41979.7	27005.5	31883.6	26898.2	46361.9	45390.1	37973.4	37973.4	27396.1	34692	24944.9	36648.6	27357	39458.7	38004.7	39298	42871.6	40131.6	26620	40131.6	43640	41427	28967.9	40171.2	36394.9	34514.9	27900.4	40607.3	41643.1	34514.9	36634	32527.9	46594.8	42511.8	43020.3	35722.7	39937.2	43209.2	40161.6	35480.8	44232.8	39170.3	36665.7	42502.1	36945.6	38923.5	32216.5	33044.1	40108.2	41043.7	43065.9	42203.8	40944.4	38611.5	43357.2	31083.2	43089.2	41434.6	37148.9	37778.8	40421	37030.1	33815.2	34012.9	33317.6	40899.2	38743.3	37542.4	38370.8	33330.2	40979.4	24144.5	39745.3	31588	36146.2	36146.2	41745.1	42391.4	42299.3	39432.6	34478.7	40358.9	38110.5	40097.4	38110.5	31512.6	28838.4	26478.4	40179.4	38393.6	42253.1	28814.4	35864.5	25510.1	41498.3	NSP6
VEYCPIFFITGN	38948	28441.1	40987.4	37246.3	36827.1	33049.8	30560	44825	39831.4	42073.8	36924.9	38362.9	38724.4	32137.9	36732.4	35058.8	45072	42123.9	32925.2	32925.2	32257.3	30316.2	24623.4	32270.6	27783	42573	31222.4	33770.9	39240.2	35375.1	37635.2	35375.1	34972.4	32750.8	36114.9	27276.3	40459.9	36644.3	25239.7	43260.2	40730.9	36644.3	21979.7	22058.6	42704	30115.8	32219.7	33197.1	42720.6	43985.1	36687.9	19149.5	37998.5	40690	37474.3	29140.1	14958.5	19207.4	14463.4	13567.8	14963.2	12925.1	20096.7	25519.8	12783.4	15345.9	47137.9	10021.7	40573.5	9297.67	18608.6	37673.9	40421.4	31991.1	37075.4	24128.6	31661.2	36472.2	38108.4	37502.2	42290.6	34111	37264.8	47765.2	44125.3	44361.8	47151.7	47151.7	41659.4	45383.7	43810.4	44097.6	43358.1	45167.7	47152.7	45719.9	47152.7	42853.5	44894.9	41146	45834.8	44070.4	46629.1	45314.5	45558.4	44932.7	46531.3	NSP6
YCPIFFITGN	36193.9	28370.4	38537.6	32341.6	26401.7	21928.4	23475.5	40705.8	36127	38044.2	37069.4	37994.4	37210.4	36027.4	39301	36994.1	38949.7	33460.7	28756.1	28756.1	31722.6	30910.5	24989.7	34347.3	29965.4	40297.9	32945.5	30004	25961.2	22814.7	24068.1	22814.7	19608.7	16907	27881.4	39743.2	40262.6	33143.6	31141.4	38727.3	37976.3	33143.6	26765.8	18570.6	44508.9	33686.6	34731.8	8467.43	25661	28918.4	18235.9	40515.1	40068.3	36683.2	35151.8	41939.8	37577.8	40248.6	36312.8	35224.6	31897.5	32220.4	34305.7	39148.7	31438	39069.9	43484.5	27570	44695.6	37328.6	37373.8	23735.3	29920.3	32524.8	26973.7	38045.4	4152.42	16621.4	14173.7	28472.2	36117.2	24027.8	39219.4	41689.6	37079.4	35391.9	42633.4	42633.4	39456.5	44208.4	43583.4	41752.8	40737.6	45155	44232.4	43561.7	44232.4	33471.6	36804.8	33848.9	42679.5	36942.9	44278.3	38092.4	40820.9	36653.4	44262.5	NSP6
YCPIFFITGNTL	32158.7	25474.3	33038.3	13464	6538.87	7827.33	10136.9	28669.8	17803.3	11759.4	33473.7	32639.3	37080.2	2362.07	6258.52	803.36	36203.3	36108.2	8256.01	8256.01	23103.1	23585.5	10551.3	23987.5	1952.31	23933.8	23178.2	22632.8	27050	29933	14393.5	29933	9535.77	5079.97	10528.2	29228.8	22511.9	16857.9	7055.56	22186.4	21455	16857.9	23660.1	14507.5	40353.7	26989.5	34844	16330.1	14985.1	18326.1	20382.2	26715.5	24114.5	15426.5	25786	27056.7	26587.8	36271.9	29327.4	19610.8	31800.6	33971.8	33766.2	33553.5	32671.5	37352	32063.9	16126.1	28257.4	28697.1	31755.6	15927.2	19457.3	19630.8	17806.6	19400.2	17240.5	23192.5	24104.3	28907.8	28082.1	26687.5	32352.8	4067.88	24194.5	8089.07	10826.9	10826.9	23153.7	26575.1	25296.8	22504.6	8727.31	21907.1	26875.2	23638.9	26875.2	13278.2	10361	200.92	25456.7	23243.3	27559	10083.5	18281.9	10722.2	22771.5	NSP6
FFITGNTL	35212.4	24180.9	35598.5	19441.8	10778.4	10924.2	12565.2	35944.5	19245.9	16258.7	38490.9	38298.2	39913.8	8563.62	12311	1663.96	35492.7	35085.3	14610.3	14610.3	27772.7	26344.4	14154.2	33136.8	5760.6	33230.9	31260.2	31000.6	28123.8	34862.8	23373.4	34862.8	20518.8	13748.4	5882.23	33830.9	14292.9	14173.4	3715.31	26293.7	13276.5	14173.4	21641.1	14749.5	41565.2	29497.3	37197.1	16849.5	15368.5	22578.5	21821	26383.1	23305.2	10006.8	23306.2	26965.8	26247.3	36334.7	29374.4	18728.6	36896.9	39082.6	37531.9	38039.6	37684.5	41112.6	26315.9	18372	26810.2	31883.6	31596.2	21295.5	30281.2	16395.8	26298.2	13679.8	33031.9	34837.6	35941.4	36009.9	34714.9	34114.7	34770.2	6873.37	17247.9	2439.47	2567.39	2567.39	9539.38	21862.3	13136	10217.4	1789.07	8546.22	18102.6	16554.4	18102.6	5628.64	3053.14	13.54	21650.7	19520.4	23815	3731.15	11826.2	5677.14	14859.8	NSP6
FFITGNTLQCI	26455.5	20393	26717.5	9308.85	4643.81	5674.68	5779.08	32299.6	9618.46	11975.1	35522.3	35960.5	37020.1	3480.92	6419.14	1574.24	32534.6	31626.3	12154.6	12154.6	25073.1	27279.2	13634.6	28601	3911.34	30968.4	29086.3	26976.3	28353.6	33265.4	11369.5	33265.4	33958.5	29421.8	15634	28706.1	33318.7	22274.9	20598.4	20506.8	33996	22274.9	34922.1	29760.2	41436.8	30439.8	37466.6	32728.5	32925.9	37375.5	37118.3	35011.4	29658	29835.3	35556.9	35997.8	36020.8	40692.6	31666	30288.4	32580.4	36220.5	35199.8	35654.8	35038.7	39755.2	34771.7	26564.5	38596.4	30400.7	36061	26704.8	27795	27187.3	26231.2	23981.5	33343.9	38973.7	39153.8	25148.1	23409.8	23256.8	38192.2	26054.6	20114.5	16361.7	21402.2	21402.2	21783.2	25440.1	19069.1	21464.1	16110.9	18837.5	32138.9	29550.3	32138.9	17501.3	16050.5	2014.95	18320.9	18818.6	21632.9	18829.6	19809.1	18216.2	18039.9	NSP6
ITGNTLQCI	20228	15893.2	20754.5	10258	5912.15	4715.35	4173.59	32514.2	7627.84	23242.5	32721.7	32170.9	30571.5	16925.9	17249	14473.9	33292.8	35641.3	32714.3	32714.3	7726.6	14022.5	9983.21	30525.6	10668.1	11385.5	37968.9	36257	29723.2	36734.4	10019.9	36734.4	31507.8	25900.6	26160.9	20555.6	32289.1	18216.8	15495.6	1176.64	38217.1	18216.8	39067.4	34133.9	42356.1	35412.6	40953.7	39086	38214.1	41133.1	38833.5	31524.5	36025.1	37231.4	39877.6	39560.4	39355.1	42323.6	32053.1	30265.1	30825.6	36804.8	33817	32767.8	35311.9	39693.3	32978.7	29596.7	40726.1	29778.9	36588	24217	19638	26222.3	18291.4	16130.4	38049.1	39475.8	41229.8	7075.59	3570.87	3852.28	42363	17989	10956.7	11318.2	14166.5	14166.5	27503.6	12187.1	15433	15055.5	24108	21924.1	23421.7	19994.3	23421.7	12493.8	5444.39	13974.2	2111.12	3081.15	3558.95	2907.39	2250.59	6695.66	7591.54	NSP6
ITGNTLQCIML	26478.4	21927.2	27261.8	14175.2	10308.2	10333.7	8389.28	34520.1	18376.9	20883.4	33233.4	33799.4	33289.9	28866.2	30715.8	26845.6	40420.6	39071.2	34453	34453	21715.2	21357.1	16605.2	30090.1	22927.8	29553.5	37002.1	35507.3	34150.9	36425.3	20785.1	36425.3	36088.7	31725.4	26677.4	36940.1	36340.6	26425.4	25414.3	5755.12	38701	26425.4	39303.6	35715	45004.3	35063.7	41921.6	41392	41127.3	43309.8	41239.6	31304.6	38352.1	36342.2	41629.6	40011.6	38680.4	44297.5	39190.2	32721.4	39290.4	41595.8	41147.3	40216.4	41144.2	43997.1	39622.5	27471.5	40187.2	40009.4	42222.5	37793.1	36057.9	36592.8	35551.2	28496.6	45024.2	44448.7	45293.5	12652.5	8179.54	13224.7	44898.7	29879.6	27244.1	23905.6	31152.2	31152.2	32140	26960	35001.9	31369.3	33926.6	35648.6	36909.7	33462.9	36909.7	27766.1	26493.8	26234.3	14894.1	13763.1	17168.8	17858.1	14439.8	25044.9	21026.4	NSP6
GNTLQCIML	33571.3	23661.2	34202.7	26022.8	14921.4	12494.3	16523.6	42499.3	27700.7	29403.9	38498.8	37724.8	37109.9	31092.9	33824	30005.2	42022.4	41341.4	32357	32357	23563.8	24211	12675	31527.6	22503.6	36090.7	37331	35744	34247.8	36399.3	23507.3	36399.3	37187.9	33252.1	21913.5	29282	24759.6	32727.7	18921.9	31091.9	36966.4	32727.7	35747.5	31004.6	43223.2	29245.3	39355.5	42498.9	39381.5	41857.2	41957.9	12366.5	26934.9	21433.2	33928.8	23338.3	20200.4	37141.6	30239.3	13655.1	34599.4	37838.1	35388.8	33569.8	36189.2	40040.1	44213.7	10248.4	24062.1	33121.4	36978.4	40366.4	39367	35213.9	37755.9	26829	45702.5	45030.6	45919.1	36202.1	33755.2	31137	40627.1	34480.2	32616.7	32258.4	32494.5	32494.5	27758.3	26083.4	30872.7	26376.3	30236.3	28836.5	30640.8	27716.6	30640.8	30535.8	32330.7	25562.9	17143	24348.9	20827	24935.4	24170.4	29628.1	24651.3	NSP6
NTLQCIML	27611.5	20471.5	28819.7	20491.9	20086.2	18119.9	12318.9	39194.8	25524.8	26605.3	34258.2	35296.7	32745.1	30968.7	34348	30022.2	37499.8	35828.8	30897.8	30897.8	23406.3	27449.8	22573.3	31195.4	25200.7	33972.5	30627.8	30193.8	27845.2	31454.7	14847.6	31454.7	31992.5	25725.2	13526.6	36890.5	25791	33014.4	28264.7	18983.6	37704.9	33014.4	31787.2	25167.2	44819.1	32792.3	40154.7	37821.3	35561.5	37638	38340.9	29175.8	35783.1	30397.4	37004.1	39829.3	34711.2	42839.6	37730.6	27132.9	36542.9	39437.3	38651.6	38573.5	38586.8	41562.1	41097.5	24268.1	38848.7	40775.5	42526.9	28160.7	33664.4	27642.9	26569.6	25263.2	39976.5	42033.3	43104.6	25606.9	24022.6	23423.5	40505.1	30925.2	29521.2	22093.7	26926.5	26926.5	25677.4	25981.7	32810.3	30479.4	31779.7	31753.9	30300.2	29317.9	30300.2	25164.2	22739.3	18393.2	16843.7	16765.1	19165.5	10986	12856.6	21209	19800.1	NSP6
ITGNTLQCIMLV	16329.7	14400.8	18300.3	4313.71	3600.35	3706.04	2044.88	27231.8	7213.26	18035.2	24781.3	25132.3	25115.8	27577.5	30311	29221	40238.2	36818.8	26604.7	26604.7	10934.6	17213.6	13908.3	19883	23320.8	26053.5	30430.9	28812.8	29342.9	31052.9	6504.58	31052.9	38931.5	35811.8	29669.8	25797.1	39786.2	29099.8	29125	14107	41015.7	29099.8	39897	35943	41678.7	31064.3	35310.4	42515.9	43660.8	45360.7	42356.6	35783.1	41209.2	40649.5	40012.4	42432.7	39759.5	42395.5	35893.2	34728.8	33511	36996.5	37371.8	37756.7	36581.3	37983.7	41170.5	30070.3	42941.2	33261.4	38967.4	36180.2	33826.1	34941	32538.5	24916	39085.2	41414	42757.2	11566.4	12185.4	9958.17	41244.5	35492.7	26388.6	28929	36549.6	36549.6	31435.6	28810.3	30416.5	30585.4	35409.5	34552.3	38246.4	34975.4	38246.4	28155.2	25632.2	28263.8	9504.25	12065.6	16961.6	23877.5	18301.1	26462.1	23842.4	NSP6
GNTLQCIMLV	19170.8	11553.7	21077.7	1371.47	2276.33	2000.91	450.14	25038.4	3576.75	14055.7	17286	18575.2	15772	27184.4	31787.2	30252	37375.1	31346.6	20179.9	20179.9	7247.37	15143.5	10469.5	13652.5	19461.6	18318.4	26102.9	24014.8	22435	24807.1	2240.34	24807.1	36532.2	33066.6	23855.8	12253.6	33447.7	24941.9	25295.5	12543.9	38892.4	24941.9	36975.6	32041.7	36403.6	19356.3	26960.3	41211.9	42384.5	43891	41947.5	22968.3	35085.7	33194.9	32434.1	33374.6	23251.3	31787.2	24546.2	19012.6	23201	27194.4	27704.6	28510.8	25298.5	26646.2	40402.6	12830.4	35676.8	20004.5	28897.4	35472	35138.9	30031.6	30588.7	17063.6	34275.2	39509.5	40419.2	10162.8	11735.9	7927.3	33531.4	41135.7	27092.8	30984.5	37441	37441	28846.8	29552.6	29504.3	31129.3	37093	31817.1	36413.9	34466.4	36413.9	27595.7	29544.6	30881.4	9178.33	13318.5	18022.9	28689.9	26023.7	28303.6	23167.9	NSP6
NTLQCIMLV	9829.93	6284.24	10401.1	252.22	699.49	438.99	54.16	12708	592.83	4847.41	17926	16085.1	11640.1	13349.5	18093.8	15019.5	18232	10367.5	6849.61	6849.61	3661.28	10104.4	6681.91	10606.1	7675.28	6931.92	9291.34	8355.58	6084.32	7388.94	40.44	7388.94	28580.2	22378.3	12706	8249.93	17727.9	20840	13870.6	3804.65	29260.2	20840	24384.5	15485.9	33923.6	18078.2	24389	24849.8	26084	30496.2	30426.7	23014.5	28173.2	21548.6	21256.5	30585.8	23039.5	31340.5	22692.3	18600	19485.6	22640.8	24401.9	23593.9	21174.2	23926.1	32351.4	12194.5	32970.5	19153.8	27064.3	13737.1	18042.6	13388.7	8928.85	8269.59	10079.7	26971.7	24845.2	7936.49	5733.19	3564.11	20161.1	23267.4	6946.56	6514.86	14058.2	14058.2	18608	14140.2	9116.37	11662.2	20276.4	17362.9	17143.7	22068.6	17143.7	5554.94	2347.49	8368.61	714.99	1309.5	2479.89	2813.59	2071	3201.87	3795.52	NSP6
GNTLQCIMLVY	7426.77	2578.56	10175.5	23969.9	25885.8	26962	18762.1	42626.9	30930.2	37313.2	11470.6	14497.7	16220.2	38342.1	41439.1	39917.3	36046.9	24000	2019.68	2019.68	24271.8	2525.63	5862.79	21739	15265.3	27901.9	27882.6	26731.7	25877.7	17305.5	34112.5	17305.5	42787.2	41191	35246.7	35859.8	40136	7414.65	6146.79	16329.9	31447.5	7414.65	18854.3	18514.2	39988.6	28426.1	37765.3	27438.8	44692.3	46125.3	30565.6	36918.5	40800.2	41739.7	42092.9	39807.7	37886	40933.7	34830.4	32477.3	26230.3	27835.6	26101.5	36679.2	27200	36732.4	39358.9	11550.3	42133.5	35457	34786.3	43222.3	44207.5	40624	42274.2	36011.8	43182.6	43497.2	44870.1	23879.3	33530.3	20400.8	42577.1	46150.7	28014.2	26203.6	44945.9	44945.9	37733	41036.2	38556.3	29312.5	30789.6	42754.8	44707.2	42680.4	44707.2	25890.8	31130.6	26859.3	35247.4	14860.1	39883.6	28024.8	27981.2	30990.5	41066.8	NSP6
NTLQCIMLVY	380.38	217.13	626.11	10122.1	11797.1	10562.6	4968.86	34273.8	15389.5	26705.4	3026.33	3820.16	1138.07	27408	32683.5	29114.3	9194.53	1621.03	49.82	49.82	12293.4	418.94	1348.94	10282	3706	10729.3	9890.96	7289.76	3355.92	774.1	5366.37	774.1	34677.8	31577.4	23558	30413.2	28754	1077.04	1885.3	482.12	15275.5	1077.04	6082.09	4518.75	33819.2	20561	30051.7	3310.76	33398.5	36518	8322.37	34320.9	34994.3	34457.5	35251.6	34774.7	34703.6	38116.3	28883.3	28401.2	13453.2	14740.8	14645.8	28058.5	13655.7	28897.7	19484.7	8507	39948.4	30007.9	27234.7	32340.5	34804.1	28431.3	29837.9	26376.9	28723.8	34412.8	35121	3835.48	10399	2016.17	34901.3	41159.8	7316.78	3119.56	32609	32609	28496.3	31874.7	24593	12408.1	16839.7	37290.6	37220.1	36128.6	37220.1	5056.89	5549.72	8671.96	18463.2	1477.59	26110.5	3549.91	4763.14	4834.48	26804.1	NSP6
LQCIMLVY	15637.7	6096.18	19897.8	28868.7	29451.7	26742.4	19565.6	44793.4	34425.4	36804.4	19094.5	23270.9	22546.5	31576	36760.2	34848.5	38786.5	29728.6	2499.2	2499.2	25999.2	2256.98	5270.05	22561.4	8669.25	25568.4	30950.3	31229.8	33099.9	30112.3	42132.6	30112.3	42106.2	40469.2	31572.6	28505.8	33618.9	303.58	52.53	18813.3	12028.5	303.58	2781.71	5615.74	35356.7	23451.2	33777.5	14898	41817	44594.2	24878.8	28025.1	33926.2	35026.9	35140.1	32005	27411.8	33398.1	24215.7	21120.8	25338	24553.1	24236.9	37327.8	23345.8	33685.9	30995.2	4529.77	34508.9	24998.9	20335.7	40174.2	43755.9	29873.1	39957.5	19537.9	42340.5	40570.4	43113	30245.2	37285.8	22990.4	38240.2	45578.1	17648.9	8589.13	40827.6	40827.6	34855.7	40727.9	32972.3	26603.6	22003.8	41933.8	41374.1	41520.3	41374.1	10049.6	17052.9	16858.4	36961.2	12543.8	41403.2	15708.3	22259.5	18293.4	39276.8	NSP6
LQCIMLVYCFL	29945.3	24387.7	31848.8	6007.59	3898.96	4077.53	2070.24	28754	10766.5	9908.74	26703.1	24828.8	29686.8	16690.6	23242.8	18954.7	41421.1	39320.2	22573.8	22573.8	14747.9	19126.5	10131.5	12242.6	8920.83	19441.6	20623.1	21133.2	33083.8	29091.9	19380.9	29091.9	33419.8	28255	12109.9	14961.6	27192.3	7479.59	4125.41	26324.4	30891.4	7479.59	23325.7	18692.4	34480.9	17279.5	29997.8	35984.6	35947.2	38525.5	38496.7	11332.9	23080.4	22287.2	31427.8	21597.3	17246.2	29452	19712.9	8507.38	25083.5	29048.5	30036.1	27137	28189	29472.7	39821.9	8620.79	14522.5	20017.9	25172.1	37181.4	37912.3	27273	32354.9	12356.1	39417.3	40583.2	41681	29382.3	29806.9	24582.1	34963.3	35466.3	33924	27803.7	32825.6	32825.6	32309.4	34195.6	37699.6	37035.3	33420.2	33801.6	37122.8	35850.9	37122.8	28526.8	30728	25673.5	31229.5	29099.8	34009.6	28761.4	30354.3	30037.4	27517.3	NSP6
IMLVYCFL	31636.9	24984.6	32743	1800.88	2016.8	6275.47	3036.44	18361	3954.48	2920.53	20132.6	21599	30082.6	11551.9	18619.3	12941.2	43554.7	41488.4	12863.2	12863.2	13444.2	14991.8	10423.1	9545.78	6013.25	15516.4	15350.7	20402.7	35576.9	33045.5	23474.3	33045.5	34064.1	29017.4	3084.35	20576.3	23308.8	11495.1	4312.12	21765.1	32077.1	11495.1	24770.9	19179.8	41185.6	27665.1	37142	30286.7	31169.4	36720.5	36882.2	12851.4	32358.4	29263.7	33650.9	32689.9	24225.1	33127.1	25138.6	11721.8	30317.2	34178.6	34089.6	31437.3	34559.4	35109.7	32909.9	12895.2	20364.8	29003	31250.1	27201.7	35450.9	20633	24558.7	9326.59	37413.5	38967.8	40160.8	28463.3	28772.3	23430.9	37755.1	17984.5	30975.1	16711.2	24178	24178	22750.1	27881.4	32270.6	32191.8	23446.6	27893.2	29879.9	28696.8	29879.9	21846.9	18148.9	9655.37	26975.8	22846.3	30357.9	13118.7	18189.8	19898.9	17494.9	NSP6
LQCIMLVYCFLG	33520.8	24250	35475.1	19079.6	15977.2	17476.2	13599	37096.7	25242.4	25293.8	33071.2	31898.8	37934.4	26213.8	30785	29610.5	45656.1	43182.1	27432.9	27432.9	24824.8	24132.8	18381.3	20895.1	17540.4	34158.6	27180.3	28360	39967.8	34892.6	34402.7	34892.6	41719.8	39268.7	22382.7	24261.8	36225.6	25288.6	16016.3	41394.7	38456.4	25288.6	31267.7	27911.9	37053.3	21873.2	29043.8	39634.1	43734.6	45274.3	41916.2	24287	37352.4	37449.1	38556.3	35701.5	28646.5	33870.1	26376.6	20055.8	29431.3	30902.4	33160.5	34270.4	30594	30533.8	45587.5	16318.6	35143.5	27895.6	32294	42750.7	43517.9	37260	38458	23841.3	43344.5	44360.3	44619.3	34299	39221.1	29132.5	39080.5	44951.7	43493.4	42190.1	46046.5	46046.5	38261.3	42486	43149.4	42818.3	40092.1	41198.6	45513.6	43692.5	45513.6	40452.1	42169.5	36888.5	43788.6	42439.1	45093.9	42731.3	43633.4	42220.2	43181.2	NSP6
IMLVYCFLG	31567.5	21940.8	32682.1	2540.01	3478.09	8060.85	3719.3	23077.6	6629.34	5355.46	16765.9	14739.6	27569.1	10010.5	17193.2	17144.7	46297.3	43642.4	9224.83	9224.83	9511.55	12722.8	9411.74	6617.37	5187.73	12419	15289.2	18601.6	39650.4	29600	27632.2	29600	42632.9	40300.9	14987.9	15687.2	35378.5	19181	9017.1	29900.9	35329.5	19181	29266.2	23388.1	36009.5	24109.8	29756	29190.6	39460.4	41764.1	36859	24337	36399.3	35796.3	34110.6	37519.7	27749.6	29230.4	21800.7	18974.8	27013.7	28475.6	32334.9	33575.7	28667.3	27484.9	41556.3	14945.1	29990.7	26312.7	27244.1	36910.5	40501.1	30227.2	30114.9	16515.4	32275.8	38799.5	36875.3	23945.8	28772	16203	32554	41585	40353.3	32430.6	42502.1	42502.1	36537.8	42277.8	40937.3	39030.2	34687.5	39077.1	43100.9	42636.1	43100.9	36795.2	36022.8	29335.3	39781.4	34635	42854.9	35976	38588.1	35807.5	39116.1	NSP6
IMLVYCFLGY	5240.25	2345.69	6999.6	9821.85	10373.7	14879	11597.8	29613.7	16475.8	13013	269.78	703.81	1850.29	12203.1	21887.2	18783.4	30666.6	13712	16.34	16.34	10167.2	212.05	1171.96	2297.36	791.93	4417.53	7681.6	6862.44	16704.8	5651.46	31513.6	5651.46	38547.6	36172.4	22436.5	25207.2	34542.9	346.68	236.51	3834.24	16206	346.68	10182.1	8202.94	30322.2	15942.7	26934.9	7497.9	36546.9	40832	16628	26121	36763	39796.9	38999.4	34501.5	34191.9	35744.8	27144.1	25498.6	15022.9	15437.4	18356.1	30661	15586.9	28356.9	20689.7	3964.81	34281.6	24595.7	22995.6	36610.2	40959.4	30045.9	35460.1	18875.7	30262.8	34923.2	34279	13083.8	24870	9130.68	38404.4	38834.4	17148.2	6289.54	35679.9	35679.9	31564.8	37757.1	32184.8	23521	17828.7	41648.5	40795.8	39901.7	40795.8	10107.6	13816.4	8141.05	33718.3	9748.37	38215.8	15501.3	18008.8	17086.9	34142.4	NSP6
LVYCFLGY	14836	8299.99	18711.2	24772.5	25932.3	24048.3	18836.1	39851.2	32164.7	30939.9	3702.83	9443.46	6374.91	34106.9	39748.8	38265.8	30318.6	14303	479.33	479.33	14972.1	1913.04	6804.18	14043.2	9075.53	20485	20171.2	17770.6	15466.3	12511.8	32922.4	12511.8	37624.6	34198.2	30347.8	35022.8	36562.3	3026.53	1030.81	3211.27	25704.1	3026.53	15068.4	13422.6	41270.4	29756	36518.4	13872.2	40832	43490.1	24792.3	35167.4	43649.5	43618.8	42360.2	41253.4	39389.2	40871.3	33636.4	33707.4	29370.2	30782	31070.4	39567.7	30382.6	38744.1	26651.7	13559	42113.4	35264.6	29073.4	33056.6	42791.4	31763.5	36211.9	26145.9	32980.8	32714.3	36423.7	24360.5	33088.1	22089.9	42542.6	39744.5	16451.9	4875.71	33674.6	33674.6	36287.2	39476.2	32076	28146	26150.1	43936.2	40561.2	40824.9	40561.2	9012.61	9892.03	9876.84	30485.3	4451.59	36240.5	12227.4	14478.4	15796.2	34882.8	NSP6
IMLVYCFLGYF	22267.2	16342.1	24906	13114.6	12077.5	13216.9	11800.4	28939.3	19546.8	14143.2	11207.1	15961	21682.1	1905.39	4413.89	3495.37	28708.2	22729.5	2014.78	2014.78	19893.8	7329.38	6781.99	8893.17	1496.24	6375.12	18109.7	19066	24837.2	22627.6	30720.1	22627.6	38943.3	36422.9	21033.7	25248.5	36260.9	3312.45	1388.49	3857.33	24721.3	3312.45	23949.6	21520.6	32941.6	24867	34618.1	24795.8	39639.2	42489.2	31039.8	23176	33150.1	40527.9	41964.7	34838	32281.8	38477.2	31815.1	23938.8	26498.5	27510.8	29031.2	31005.3	27420.1	36098.5	29055.8	12630.9	34261.9	27683	30691.2	32822.1	38388.6	26885.4	34709.3	14238.7	39513.8	40712	41405.5	13112	12923	10839.6	40690.9	32079.2	18063.5	11370.5	30012.7	30012.7	30997.2	33803.5	32539.9	31141.8	23616.7	37733.4	39253.4	36766.6	39253.4	16910.3	18656.4	13594.2	29020.2	10522.9	32436.2	21646.7	20897.2	22154.5	26464.3	NSP6
LVYCFLGYF	19204.9	11443.6	21144.4	10986.8	5930.86	2524.75	2867.12	24755.6	17749.6	10867.5	7046.33	9122.29	10208.2	5157.4	12145.9	5875.93	6895.64	2245.92	825.45	825.45	6934.47	2559.27	1999.57	7090.15	1210.99	1961.2	12198.7	10915.3	4905.88	4910.23	7360.13	4910.23	25649.9	21182.4	17695	20835.5	22504.6	451.46	152.13	157.02	14580.5	451.46	17985.9	11491.6	31288	23814.5	31063	6877.76	26043.9	31498.6	13863.5	20411.8	31589	35236.8	37484	31100.7	28384	36255.8	28188.4	19044.3	23428.8	24903.1	26471.2	26137.1	23928.7	35076.6	9824.08	7746.7	31301.9	22966.8	22981.2	19257.1	27787.8	16959.8	22807	8010.6	24247.4	27109.5	29482.6	6613.44	5057.54	5265.26	39093.6	18374	1335.41	410.25	4582.66	4582.66	23321.6	20948.1	14353.8	15483.7	11578.5	31793	21709.8	25056.3	21709.8	1057.12	1289.63	3260.71	9241.5	675.05	12954.9	3289.3	3999.58	2457.29	6801.02	NSP6
VYCFLGYF	32152.1	20218.2	32778.1	34456	30949.3	27000.6	27419.5	41912.1	38603.5	33879.6	27505.7	28244.3	29403.9	348.79	766.36	139.21	33939.4	29549.7	6224.01	6224.01	20294.6	10691.4	5402.2	15212.3	530.07	23843.6	21033.5	22640.6	29958.9	29730.6	35897.9	29730.6	39435.6	36928.1	29389.6	37822.1	35181.1	19187.9	7971.86	19556.8	28241.8	19187.9	19947.2	19204.1	38200.5	30737.7	37743.2	31343.9	42103.9	44087.1	32250.7	30874	36070	40861.6	41904.4	40219.4	36065.7	40667.5	36683.2	29016.2	32784.1	34762.6	33712.2	36732.8	34576.2	41642.2	37164.9	19202.4	40870.4	35490.1	38385.3	35566.5	40562.5	29102.6	36219.8	21237.5	42272.8	42121.2	43639.6	26281.4	29633	25895.3	42718.3	35695.7	26528.3	19713.3	37513.6	37513.6	24607.9	37695.5	28072.7	24490.5	9963.02	33421.3	40788.7	37894.6	40788.7	22100.6	22083.4	1375.6	37164.6	21211.1	39514.2	20936.1	26113.9	22567.7	36226.4	NSP6
VYCFLGYFCTCY	12875.1	4614.46	16070.7	30054.7	27610.3	32423.9	31685.6	42460.7	32712.2	35173.9	17191.5	16238.8	19133.8	7982.56	12590.5	5199.48	39918.2	32269.6	294.52	294.52	20609.8	1577.14	1409.61	6748.31	327.37	26771.9	11313.1	11209.9	32252.1	18134.2	39359.3	18134.2	44037.1	42651.3	35142	41273.9	41011.8	12362.4	11581.6	29885.7	32609.7	12362.4	18788.3	17974.6	39064.9	31826.4	38539.7	26151.5	43851.1	45431.4	30061.2	38740.8	41853.2	42711.4	42458.4	41607.1	41171.4	41403.2	35144.2	36817.6	27802.5	29296.6	27417.1	39214.8	29321.3	36080.5	39801.3	20503.4	44352.2	38577.2	36944.4	42482.3	44624.1	39253.8	41360.7	36798.4	41495.2	43114.4	43722.7	30646	39304.4	29531.5	41114.8	43181.6	35780	27935.2	44474.2	44474.2	36515.6	43065	35398.8	26359.2	18461	41087.2	45358.2	43914.8	45358.2	28853.7	29198.8	4815.27	43763.9	31472	45161.3	26681.1	31686.6	29151.2	44061.3	NSP6
YCFLGYFCTCY	9656.94	6333.93	12983.4	27094.5	24443.1	30866	28376.9	42139.4	30588.7	34087	20983	22807	28247.3	30628.8	36281.7	30256.6	42171.4	32216.5	1684.29	1684.29	33341.8	6353.91	10204.6	20613.8	8406.27	32855.8	23139.4	22545.8	33866.8	25024.9	40040.1	25024.9	43236.8	41952	32731.6	40146	40444.6	7075.75	6044.82	19832	28764.8	7075.75	18789.7	16496.7	43520.8	35256.2	41001.5	13368.6	39967.8	42859.5	23139.1	39939.8	42724.3	41815.2	41829.2	41262.3	41057.5	41489.8	33088.8	35662.5	30557.3	31694.8	31542.2	39353.3	31399.2	37002.1	33307.2	20969.2	44251	38084.1	33789.9	39532.2	43549.9	37830.7	39281.9	35028.8	38928.6	41831.9	42000.2	30394.4	36917.3	28515.7	41212.4	40940.4	26924.4	11601.5	37239.4	37239.4	38568.9	40967.4	38861.2	31876.4	27890.5	43710.4	42334.6	41840.9	42334.6	20100.4	22301.2	14583.9	40001.2	19664.1	42180.5	16665.5	25314.4	21345.3	41009.5	NSP6
LGYFCTCY	20800.4	7873.02	25705.2	33107.4	31422	33071.2	30754.3	44765.8	35824.9	39430.1	20768.2	25697.4	24402.7	34854.2	38276.6	34636.1	42683.2	35167.4	4594.13	4594.13	15126.7	2027.94	6389.83	18006.5	10668.4	32209.2	25980.3	24560	31157.3	25559.6	39233	25559.6	38963.1	35882	29597.4	36821.5	34570.6	6207.13	1574.75	14452.6	26230.6	6207.13	12998.9	13149.4	42315.8	33636.7	37119.5	12701.1	38756.7	42414.8	23504.5	37074.2	41174.5	40507.7	36404.8	41913.4	37763.2	37292.2	32091.7	31446.8	31502	32677.9	33367.4	40795.8	31930.2	38006.3	28535.2	19878.2	40292.6	35130.9	30021.2	26739.5	37780.4	26202.5	30000.4	20603.7	34217.4	35898.7	37703.2	23348.6	33491.5	20278.8	40919.6	37775.5	20850.4	6451.59	33559.7	33559.7	33569.1	38429.8	27543.5	24943.2	23621.5	40847	38215	38691.8	38215	11170.8	10060	6223.54	33619.3	10289.2	38030.2	6147.92	12116.2	10929.1	38922.3	NSP6
YCFLGYFCTCYF	18676.2	10689	20711.7	20400.1	13421.6	16463.7	17604.7	37101.5	25396.4	26299.9	22462.7	24833.9	28855.9	8485.49	13685.3	6745.4	37963.2	32723.5	4691.84	4691.84	20860.8	10895.4	5613.67	13858	3444.43	21518.5	17088	17656.7	28962.8	20494.3	29057.6	20494.3	37770.2	34077	21615.4	31538.2	34551.2	7248.07	3501.96	10132.2	25647.4	7248.07	23068.9	17039.6	35694.2	28693.7	36657.8	16249.4	35676.4	38909.7	24110.6	31897.5	34355.4	38193.1	39592.1	37723.2	35015.2	39604.1	30851.3	27723.2	25917.7	27172	28207.9	32926.6	26808.5	35570.4	25903.1	16714.2	38178.2	30497.9	33050.9	31211.6	35321.5	27438.5	30035.8	19283	35199.4	38382.8	37934.4	16124.1	15416.1	12917.6	38601.9	31315.1	14720.3	6977.82	22243.1	22243.1	27936.4	30208.2	25753.6	24675.1	19773.6	36091.4	32316	31934.1	32316	9520.82	11317.7	8903.09	28129.3	12143.9	31295.1	9594.13	12658.4	10170.5	28466.7	NSP6
LGYFCTCYF	17704.8	6900.27	18867.3	19822.6	14080.6	9469.76	10598.4	34131.7	26569.1	18184.3	9216.64	10681.8	11185.9	2413.01	6231.56	2338.57	30421.7	23059.7	717.08	717.08	4005.73	1145.07	750.54	4997.38	533.23	2956.78	11884.3	10740.1	16669.8	8506.36	19491.5	8506.36	22816.7	16019.6	11866.6	18323.9	16565.2	365.68	59.59	349.9	8773.13	365.68	11191.8	7291.97	26719.6	21254.2	30619.9	1559.95	17509.3	24403.2	6959.12	20072.1	24770.1	29172.3	29047.9	30986.8	22898	29773.4	22516.7	16457.3	19420.5	19463	23317.1	25363.2	18622.5	33078.4	6176.52	5956.2	23204.3	16763.5	18894.3	10795	22381	9186.38	12407.5	3249.05	16168.5	22185	20866.2	2396.54	1832.76	845.05	32394.5	15953.9	2298.81	287.26	3979.68	3979.68	16024.3	16786	9535.97	9244.41	7423.32	25228.5	15182.2	17716.8	15182.2	883.9	882.35	1172.38	9165.53	954.49	12506.1	588.84	1427.31	926.52	10373.7	NSP6
GYFCTCYF	32145.5	18809.8	33267.6	31984.2	28863.3	28091.6	27710.3	42004.7	35277.6	30245.5	26742.1	26429.4	27811.2	402.62	1071.08	87.43	39586.5	35565.4	3809.96	3809.96	14189.7	9136.12	4249.41	9414.18	348.38	21581	17634.6	19793.9	33453.8	29203.9	35843.2	29203.9	37125.6	33594.6	24407.7	33174.8	32493.1	13439.8	3632.32	22834.7	20886.1	13439.8	16020.3	15933.7	33394.5	24674.3	35680.3	24878	39959.2	42097.1	27150.6	28845.6	30166.4	36232.7	37314.8	34536.6	28174.7	33433.2	30100.9	22275.6	26102	28019	27931.2	31856.8	27308.8	35832.3	35382.3	13223.6	34526.9	29986.1	33050.1	32412.3	38674.2	27271.3	32444.6	20199.3	40541.9	40857.6	41733.3	25392	26996.2	21975.2	38149.3	35836.2	29684.6	16827.7	34685.2	34685.2	21930.3	37411.9	25462.7	20340.8	7669.14	30408.9	38901.2	37439.4	38901.2	20271.6	18639.5	388.92	37497	24903.6	39929.8	17133.2	23616.9	19963.2	38116.7	NSP6
LGYFCTCYFGL	30531.9	22786.6	31269.4	14023	8515.57	8841.75	8758.72	31141.1	20681.7	14208	23118.3	23033.2	27272.5	4995.38	9957.74	2853.35	42334.6	40001.2	12953	12953	9914.85	13890.9	7180.17	8158.33	3299.75	23598.5	14605.6	16505.6	31839.2	26148.7	14844.4	26148.7	31408.7	26475.5	18139.3	25901.8	29769.5	20715	12357.5	18303.9	33807.1	20715	31849.9	27019.9	36093.8	22629.3	31954.5	34322	35440.9	39185.1	38229.9	27998.4	31463.8	32900.7	34025.8	36154.4	30106.4	35806.7	31287	24894.7	32384	33541.2	34773.9	35148.4	33079.5	37289.8	37455.6	17269.6	31369.7	30999.5	33321.6	28905.9	33534.6	25909.6	28549.7	15868.5	36422.9	37036.1	37909.8	19258.4	21110.5	15562.8	34542.9	29417.6	29635.8	21911.6	26994.5	26994.5	27391	32944.1	30329.1	30981.8	27297.3	33271.5	33395.6	33442.9	33395.6	22297.1	19103.3	14125.6	22256.1	20541	27321.5	17528.4	21436.2	18553.5	26238.8	NSP6
GYFCTCYFGL	27114.2	14610	27080.7	8812.62	4749.14	5923.36	6054.31	21071.8	11095.7	5162.42	20141.3	13970.6	19434	163.44	489.76	59.38	36673.2	33090.6	2163.63	2163.63	4281.25	6648.23	1187.57	1647.73	143.11	11875.5	5602.63	6416.15	25966	16752.3	9895.34	16752.3	32005.7	26392	15017.9	19947.2	24619.9	21127.7	12659	26461.5	27121.5	21127.7	23874.6	19584.9	25025.7	10273	21864.7	31198.1	32731.6	35927	33792.9	19753.9	16097.3	19398.7	25761.7	24150.8	17957.5	25042.2	22164.1	13103.4	22534.8	23216.1	25011.9	26516.2	22132.2	25953.1	38274.1	8993.03	20930.7	22947.9	28690.6	35575	35229.5	28787.9	32873.6	19565.2	36339.1	39872.4	38338.8	25558.5	25820	22140.6	26010.4	32512.8	33506	27927	35145.4	35145.4	18945.9	34847.4	24385.8	20382	10963.6	22916.9	36203.7	35153.4	36203.7	27764	23697.3	2397.75	33791	31747	37024.1	26007.3	28510.5	23977.4	30628.8	NSP6
YFCTCYFGL	20720.9	10601.3	20726.2	3321.81	1041.57	2135.33	2717.66	16226.7	4686.92	1609.1	22873.3	14803.6	23078.4	468.98	1150.5	197.92	35686.4	30090.4	781.09	781.09	11739	13822.8	2761.53	3534.31	362.21	13680	3993.83	4809.54	20614.2	12890.3	4223.19	12890.3	28454.1	22497	7871.92	25045.7	20188	20396.3	10321.4	28462.7	20989.8	20396.3	18003.4	11861.3	31873.7	17182	29336.3	17416.3	21890.2	28129.3	24440.2	22315.7	17769.4	14183.1	23368.8	25320.1	22280.2	32551.5	25474.3	16922.6	26644.8	28122.9	28427	30522.6	26973.7	32276.2	33892.8	10060.6	24451.3	29679.2	31300.2	33932.5	33465.4	31606.5	31316.1	26359.2	25858.6	36703	33589.1	28469.8	27297	21075.9	26039.4	21876.8	25890.8	12137.4	20145.7	20145.7	12233.6	27693.5	17150.8	14079.3	5456.42	17895.4	26449.5	27745.7	26449.5	16160.5	14380.9	339.4	28694.3	23970.9	32816.4	12397.6	18541.3	12621.6	20334.4	NSP6
FCTCYFGL	32466.4	28839.6	34391.5	19976.8	13371.5	12758.4	12553	34539.6	24581	22475.1	37289.8	36358.7	39601.5	20746.4	26071.6	21377.9	43972.8	42258.2	26057.8	26057.8	32128.1	31947.9	21891.9	25022.5	18976.8	40515.6	28112	28966.9	38217.9	36650.6	23968	36650.6	35228.8	31393.5	14127.3	37788.2	33585.8	33546.2	25649.6	35805.9	35951.9	33546.2	32628.8	28338.2	43229.3	32508.9	40649.5	32709	35302.4	38701.8	36582.1	31391.8	35523.9	30218.7	35361.3	37699.1	34643.2	42680.9	36583.7	28657	37058.2	39553.6	38378.2	38145.2	39264.9	42013.8	41376.3	25111.7	38676.7	40208.1	41617.4	32668.7	36402	34965.6	31478.8	32792.6	37289.8	40757	41051.3	34478	36580.9	32007.4	40773.7	33083.1	34553.4	23460.3	28399.3	28399.3	26962.9	30010.8	38321	36429.6	31462.1	36310.8	29740.2	27831.4	29740.2	25651	26530.3	19919.2	28312.5	29051.7	32834.1	19975.9	27554.5	27521.5	29539.2	NSP6
LGYFCTCYFGLF	20301	11141.2	21646.7	28479	22605.8	21530.6	22508.5	37909	33888.4	28668.8	19995.2	23139.1	26486.7	1244.64	3566.77	876.66	35684.9	30466.8	4287.79	4287.79	15452.5	5885.03	2915.13	9863.06	1142.99	16914.7	16950.6	18034.6	27761.6	22575	31126.2	22575	37687.3	33936.5	21235	27596.3	31676.6	7488.74	2809.45	5275.3	26486.1	7488.74	21177.8	17366.3	30116.2	21846	31367.3	25447	40594.6	42922.6	28824.7	26467.5	33584.7	40077.4	38959.3	36263.3	32351	37034.5	29761.8	26084.3	24284.4	26088.2	26458.3	29868.6	25891.7	35037.9	30849.7	13190.4	36045.4	26093	31158.6	26666.7	34762.6	21066.1	27433.8	11830.8	37063	36456.8	38985.1	9675.45	11825.2	8955.16	38599.8	32988	22217.4	13021.3	33612.7	33612.7	27661.2	31997	27820.2	27444.7	23451.7	37526.6	38038	35505	38038	15867.5	17166.8	12233.6	29169.1	13534.4	33343.6	16199.5	18959	17751.2	34796.5	NSP6
GYFCTCYFGLF	24216.7	12101.6	24862.2	25944.1	22114	23016	21947.2	36534.6	30946.6	21385.3	26211.3	24381.8	27713.3	55.9	219.14	33.85	36190.8	30739	940.78	940.78	16624.6	6794.18	2109.65	6556.51	104.54	15794.2	13017.2	15985.2	32021.9	26664.4	32449.5	26664.4	39339.3	37202.4	23913.1	31423.7	34444	14004.8	5149.59	22898.8	24461.7	14004.8	17209.7	16159.8	25307.3	17838.2	31139.4	28530.2	40410.9	42228.4	31270	26871.5	27327.7	36718.9	38404.8	31857.8	27611.5	33962.6	29226.6	21824.5	22239	24044.9	23459.3	28331.8	23379.7	33395.2	39216.1	12090.4	34534.7	26395.1	33055.9	37764.5	39831.4	30293.6	35019	22044	42531.5	42765	43242.9	25512.3	27341.3	22333.1	36454.5	38951.4	34217.4	28246.7	41132.2	41132.2	27027.2	39209.3	32398.7	28043.3	15306.5	33981.3	42810.4	40293.5	42810.4	29027.8	29747.3	4970.37	41172.3	32636.9	42614.4	32054.2	34249.3	31765.2	39732	NSP6
YFCTCYFGLF	9932.89	2766.85	10981.5	16134.4	9372.31	10821.1	13187.7	26907.8	20976.2	11404.6	16798.7	14052.8	20929.5	53.1	174.35	47.15	23257.3	13440.7	63.4	63.4	17831.8	4662.69	1128.48	5373.63	133.17	13373.6	6492.48	7024.79	16025.9	12151.7	20096.7	12151.7	32003.9	29110.2	8961.85	29310.9	27497.9	5624.19	2689.2	11749.6	12583.9	5624.19	10030.7	7125.14	24773	16700.5	29200.7	11264.7	32391	36135.2	16272.6	24862.7	23917.8	30766	34747.6	30202.7	27034.5	34058.6	25898.7	20268.8	15104.9	16325	16482.9	23810.9	15780.5	30168	24731	7681.6	34226.3	22186.6	28576.5	27089.5	32506.8	21195	26989.5	17948	31503	34919.1	35822.6	13235.5	16916.9	10383.8	34426.9	29269.4	15236.7	8167.34	28136.6	28136.6	12412.7	28168.6	19815.8	15653.1	6679.96	24649.8	33256.8	30520	33256.8	10390.2	13642.1	764.43	29360.1	13495.8	33026.2	14086.4	16750.5	15190.1	27050.3	NSP6
FCTCYFGLF	15469.3	10150.7	17359.7	23404.8	14999.4	9912.71	12793.8	33114.9	29619.2	24761.5	33907.9	34571	35520	8169.19	13379.4	9554.15	27408.5	18522.9	8164.69	8164.69	30683.2	17459.5	8978.06	28777.3	8208.89	28609	26395.4	24820.8	21829.9	24482.6	18928	24482.6	34025.8	30544.1	12583.6	33398.5	28483.3	9391.4	1551.63	4674.15	14508.1	9391.4	17550.1	13050.6	36550.4	30736.4	38484.3	6303.78	24173.8	28599.7	15342.4	27898.3	27805.2	29464.5	36195.8	30001	30885	39952.3	31285.3	23077.4	25067.2	27511.6	27087.5	28736.5	26633	38813.4	21710	13894.6	35364.7	28405.8	32836.3	19894.6	28661.1	19916.1	22066.9	15537.2	26372.6	32550.5	33952.3	14935.4	15559.3	9863.91	41927.9	24348.6	7162.71	1024.59	8689.81	8689.81	20051.7	20669.4	24934.6	19974	15624.9	31492.1	19238.4	21038.7	19238.4	3060.68	4521.2	7749.8	17920.4	5362.13	21816.7	4155.97	7218.02	5612.4	12192	NSP6
YFCTCYFGLFCL	21804.7	15800.3	23194.5	11301.1	7067.48	11187.1	10132.2	29369.3	16117.3	9068.37	27046.5	24304.7	29567.6	4666.22	8688.3	3812.56	40757.4	37323.7	5385.1	5385.1	21918.7	23079.1	10310.1	10790.1	3599.03	28117.7	11855.7	14143.7	30302.8	22994.4	17906.5	22994.4	37901.2	34434.7	14688.1	30757.3	31511.2	31328.3	23946.3	34693.1	34194.1	31328.3	29688.8	20899.7	37708.9	25987.1	34761.9	33650.9	36202.9	39169.4	37056.2	31513.9	32095.1	28973.8	34312	36622.5	31914	37742	29716.4	25976.4	32546.2	34819.5	33640.8	35536.6	34413.9	34517.2	40320.1	20690.4	37700	34065.6	36392.2	37969.7	39194.4	34321.3	35269.2	31069.7	36831.5	41328.9	40146	30425.7	34602.4	29812.1	33405.3	33597.8	34084.1	26941	32788.3	32788.3	26620.6	35155.7	33074.1	30045.2	19127.1	31264.3	34736.3	35720.4	34736.3	29428.8	27856.4	5528.2	32877.2	32385.4	36653.4	24813.2	29453.9	27157.6	31512.6	NSP6
FCTCYFGLFCL	24076.7	22338.6	26612.8	17010.5	12114.9	13354.3	12722	36049.3	23701.1	24611.4	31427.4	30786	32463.9	31840.5	34734.4	33901.3	43829.3	40729.2	30490.6	30490.6	26000.3	31046.9	24307.8	23379.2	27770.9	35187.2	26424	27301.7	34838	30342.5	21087.3	30342.5	38962.7	36086.8	22467.8	36608.6	36412.3	33917	28816.2	29656.3	39767.7	33917	36673.6	32190.1	42560.1	35062.6	39794.8	37085.4	38132.4	39786.6	40492.8	35660.2	37076.2	33010.5	39250.4	40097.8	38439.7	42724.3	35362	32300.3	36136.4	39068.7	38755	39064	38976.2	39161.4	42471.3	31139.1	40920	38151.3	39775.9	37030.1	38203.8	36829.5	34472.4	32247.2	38536.3	41760.9	41345.9	26250.8	31393.8	26467.5	39667.6	36182.5	34958.8	27087.5	31647.5	31647.5	33881.8	34009.6	37829.9	37863.5	36655.4	39314.2	34809.3	33932.1	34809.3	30150.4	29994.2	29103.3	29296	28372.6	32874.3	26303.6	28725.3	30528.2	29529.6	NSP6
FCTCYFGLFCLL	19186	14424	22021.9	14226.7	8179.27	7280.06	8433.69	30217.3	21445.5	13277.1	26108	25101.9	27942.4	1619.14	4507.67	731.16	37357.3	34972.8	9129.6	9129.6	18660.2	21422.1	9035.06	10292.3	1694.36	25529.7	9626.47	12473.5	27249.5	20170.1	12771.2	20170.1	36461.9	33511.8	16306.4	30207.5	29748.9	27093.1	17199.7	25150.3	31520.1	27093.1	29468	21317.8	34191.5	22391.6	31556.6	33040.1	35046.3	37434.2	37313.2	26983.3	27638.4	26585.5	31573.3	34657.5	30690.2	36915.3	30535.8	24026.5	30214.7	32260.2	33343.9	33803.5	31826.8	35373.9	39163.1	19349.8	33887.3	29017.1	35219.6	34394.9	35797	30797.3	31382.6	25338	35188.4	39507.8	39229.6	23555.7	28203.6	24028.3	33013.3	31486.3	29530.2	22777.7	30028.6	30028.6	27061.1	32441.8	21436.2	22440.1	11403.6	27783.5	33896.8	31632.8	33896.8	21985.9	19023.7	2938.25	29792.4	26839.2	34128.7	22831.5	27227.3	20774.8	28121.7	NSP6
YFGLFCLL	28730.3	16847.7	30017.9	13748.4	7829.11	7321.93	6719.39	30208.5	19714	12696.5	31973.8	30093.4	33897.2	1526.36	4061.33	757.17	40623.1	38035.9	7291.1	7291.1	21544.1	21780.4	8804.61	16512.4	2265.4	26665.8	16016.9	20061	31662.3	30011.1	18483.2	30011.1	33366.7	28644	4690.16	27921.3	21533.9	21261.2	11587.4	30356	29121.2	21261.2	19924.5	13659.3	37666.1	25594.2	35517.7	30161.2	32010.5	36288	34700.3	19819.4	26825.6	23953.3	30207.2	32550.1	24702.9	35260	27725.6	15319	32216.9	34702.1	34196.3	34895.3	34338.7	37293.9	35979.1	14403.8	29540.4	29415.7	34936.1	29046	35307.4	21503.4	28601	15317.1	35711.5	39620.4	39780.2	33993.8	35261.9	32399.4	33776.8	23386.3	27008.2	16362.8	21356.8	21356.8	13399.7	31025.7	23541.2	22493.6	10469.2	21166.6	29489.3	29521.9	29489.3	15045.9	13879	531.15	28337.9	24093.4	32830.9	13749	19466	14648.6	24030.4	NSP6
YFGLFCLLNRY	9033.89	2702.44	11414.4	18653.6	16559.6	21361.5	20095.8	39532.6	26180.1	27078.1	12407.8	13653.2	19818.8	15301.1	22865.9	12118.3	31837.1	16302.9	81.95	81.95	26411.2	2518.15	2633.83	6986.28	1226.36	22191.2	7126.69	7927.22	21846.5	14095.1	37497.8	14095.1	43059.4	41326.2	32127.1	33731.5	39920.3	2840.26	3032.83	17146.7	24964	2840.26	14045.3	10740.2	35554.6	25189	34153.4	17280.2	42330.5	44383.4	24123.9	37196.8	39116.5	42262.7	41028.6	39199.5	39108	40372.9	33198.9	33669.5	24934.3	25478.1	25789.6	37109.1	24739.8	36930.1	28680	11312.5	41870.8	34583.3	33152.9	38036.3	42239.4	35033	38341.7	31629.7	38404.8	41270.8	41462.8	28351.7	37643.7	25196.6	39164.3	42390.9	21183.1	15399	41845.5	41845.5	33256.1	40509.9	31533	25635.5	16010.5	40639.4	44220.4	42437.3	44220.4	17127.2	18912.1	4281.62	40828.5	20169	43299.1	22443.5	26241.4	21362.9	38150.1	NSP6
FGLFCLLNRY	4393.4	1493.79	6218.5	8771.9	5738.46	9366.23	9722.99	32659.8	14520	17597.2	4415.28	6161.57	9499.62	25029.8	31338.2	26139.4	21653.7	5355.06	107.26	107.26	16532.4	585.1	958.67	5859.99	3622.98	14906.7	10067.7	7126.76	9778.91	4194	24404.8	4194	37839.3	34655.2	25118.8	25864.8	34128.3	467.37	783.61	4578.75	14731	467.37	10533.7	7197.2	30333.6	17437.1	26723.6	5646.51	35069.8	38925.2	13517.5	33460.7	33031.9	36419.4	33636.7	35747.1	33605.1	36102	29025.6	27828.1	20437	21137.5	22484.6	33309	19443.7	34791.6	12703.1	6607.57	36266	28336.4	26091	25005.4	33416.5	23352.2	27297.5	19035.5	25715.8	33340	32454.5	8997.6	19350.7	6532.65	35137.8	39632	5064.99	2371.1	30845.3	30845.3	29768.6	35235.2	22492.4	19776.8	15289.6	39253.8	37034.1	36552.4	37034.1	3179.88	4074.44	7809.48	27797.4	4108.53	34291.9	5894.33	8897.41	4855.39	28406.7	NSP6
LFCLLNRY	20130.2	8491.1	24485.5	30763	29563.8	33354.4	31278.9	44408.8	35309.7	37444.7	24453.2	27299.3	31122.6	29425	33513.6	25613.3	40032.8	29447.9	2015.97	2015.97	26852.3	3884.76	5966.84	19323.3	5111.29	34662.7	24680.4	23804.5	32498.7	28137.5	43031.9	28137.5	43826.9	42325.4	33549.1	39712.2	42385	11076.6	8862.14	30808.3	31811.3	11076.6	16081.1	15862.3	43389.1	33075.9	38768.5	28366.8	44768.7	46417.2	29599.6	39944.5	42639.8	44362.2	43564.6	42809	41373.2	42589.1	37848.3	37830.7	32942	34465.7	33089.1	42738.2	33849.6	41797.1	38233.2	19459.5	44801.7	40099.1	37975.1	40385.1	43897.2	35669.8	40842.2	32576.5	43146.1	43462.4	44600	31881.9	40650.8	31099.3	44267.8	45439.7	32074.3	26629.2	45558.9	45558.9	35340.2	44070.4	34520.9	30287.7	23312.3	41959.3	46195.7	44789.6	46195.7	25455.8	28132	5306.72	43968.5	27299.9	45651.6	27265.7	30929.9	30423.4	44561.9	NSP6
YFGLFCLLNRYF	19725.1	9683.09	22317.1	25301.2	20104.5	24564.8	24695.1	39080.1	30457.6	28931.8	25596.7	26403.1	33078.1	1130.78	2587	591.57	38083.3	30485	1453.65	1453.65	27255.6	14369.8	5912.28	11091.5	1096.58	26385.2	13625.3	14522.2	31511.9	25703.8	36723.2	25703.8	41057.5	38266.3	19694.1	35223	38239	15393.8	12139.3	28733.4	30403.6	15393.8	22446.2	18619.1	35895.9	26627.2	36398.9	28175.3	42543	44315.2	30292.6	34481.7	36651.4	40196.4	42018.8	39781.4	36662.9	40522.6	33590.5	30538.5	25090.5	27763.1	28393.5	35111.6	26700.5	36751.5	38692.6	17375.5	41130.4	33854.7	37634.4	38650.3	40534.9	35583.5	36418.6	30766.7	41878.5	43401.3	43792.8	24465.6	31703	23049.4	40367.2	36996.1	29221	22893.8	40457.8	40457.8	25363.5	37906.1	29033.8	24987.6	15033.7	31565.1	42062	38846.1	42062	24924.9	26135.4	3357.33	38661.2	26747.3	40743.7	24464	27427.2	25643.5	38319.7	NSP6
FGLFCLLNRYF	24099.9	14976.8	26968.5	21520.4	17105.9	19988	18339	39633.2	28905.5	27045.6	25513.7	28228.7	32995.8	7115.21	13578.1	5232.77	38273.7	32243.8	5798.69	5798.69	26703.4	14725.4	7459.71	15712.2	2826.06	22325.6	21770.5	20885.4	32436.5	28864.6	36958	28864.6	38181.9	34443.7	21277.5	29797.9	37231.8	11116.5	7263.78	11516.6	29594.8	11116.5	22761.9	20112.3	34585.9	25334.6	35710.4	24828.8	39961.8	41977.9	28911.2	32335.6	35343.3	39256.4	40645.1	38552.2	34733.7	40077.8	35139.3	28036.3	28670.1	31202.5	32357.3	35113.8	30258.9	39620.4	31915.4	15779.5	37696.3	33532.4	36270.7	30081.7	36487.2	29237.7	28516	21664	38945.9	41488	41906.2	10563.3	13428.6	9854.21	40080.4	38365.4	19270.5	9805.07	28409.2	28409.2	27616.3	32200.5	26814.8	25307.3	19974.8	33491.5	36128.2	34737.4	36128.2	15972	17531.5	8744.13	27089.8	12838.8	30652.7	12220.1	15481.2	17222.6	30596.4	NSP6
LFCLLNRYF	24212	12800.5	25857.5	27487.5	19711.6	20606.8	22652.8	38599.8	29944	21985.4	27091.3	23545	29867.9	967.82	2379.15	346.11	33533.5	28729.1	1321.27	1321.27	15752.5	7897.34	2072.28	9246.11	235.03	12204.5	13888	14569.6	29708.7	23970.1	32293.7	23970.1	35995.1	33114.9	16699.6	36068.8	29819.2	8220.09	2603.96	14957.1	17886.5	8220.09	14242.9	11872.6	33058.4	24011.7	36034.5	15857.5	35660.2	39784.1	20130.4	30338.6	30834.6	36703.8	39733.7	35491.2	33548.8	39778.4	32580.8	26695.3	25533.9	28689	26505.6	32669.4	27135.6	38486.3	31345.3	12210.6	36568.2	33225.8	35827.2	34117.3	37367	29620.4	33264	23692.7	38257.6	41654.8	40717.3	13835.8	18060.4	10981.8	39752.6	34796.1	19820.9	9141.66	31099.3	31099.3	20909.8	32868.6	17220.9	13468.2	6472.98	25691.6	36853.4	34891.9	36853.4	13046.9	11758.6	564.94	33227.3	16496.7	36301.3	10825.1	14892.5	12325.9	31857.1	NSP6
FCLLNRYF	34718.3	26308.8	35510.4	36276.2	33378.2	30950	30135.4	44732.4	38894.5	38484.7	38889.9	39440.8	41078.8	16049.8	21396.2	12702.5	41334.3	40693.1	20920.9	20920.9	31019.3	28039.7	17180.9	29505	8262.35	36367.8	31658.8	31951	39211	39248.8	40448.6	39248.8	35447.5	33083.8	9472.01	39893.6	35194.8	21833	10475.1	18610.8	29617.2	21833	26028.7	24220.4	42659.2	34402.7	42341	26218.4	37640.5	40374.7	29361.7	32919.2	38436.8	38504.7	41636.8	40809.5	34516.8	42516.8	38681.3	27624.7	34707.8	37394.1	37262.8	39957.5	36796.8	43069.6	34883.6	22996.4	41320.9	39915.6	41075.7	31446.8	38379.1	31291.4	31454.7	27001.2	40060.5	42217.5	43132.6	23090.9	26338.4	21986.9	43635.8	34089.6	20376.9	7197.2	23218.1	23218.1	29030.9	32586.8	29616.6	26289.1	22485.1	34097.3	35598.1	32947.7	35598.1	14121.1	13494.4	9447.04	28937.8	14068.6	31910.6	6513.16	12124.9	14433.4	30888.7	NSP6
LFCLLNRYFRL	30400.7	22672.5	31141.4	751.78	1378.84	5964.39	2185.42	20210.7	2085.71	1534.75	20893.1	18654	28110.7	1808.06	3973.48	1908.65	42861.8	40665.3	11466.6	11466.6	13027.2	19188.1	8419.65	802.67	1627.37	13202	1515.18	1805.5	33882.9	16050.3	25522.6	16050.3	33571.3	28290.4	1598.03	22161	28730	25165.8	19913.5	28308.8	36546.1	25165.8	32247.9	27408	36176.7	18528.5	33456	37964.4	38448	42036.1	40243.4	22803.1	30881	30602.7	33940.2	37443.1	30165.4	37865.5	31709.2	21142.8	34805.9	37394.5	35359	37813.9	36645.5	38408.6	41977.9	17980.6	30259.9	34306	38036.8	36121.5	36971.2	34052.7	32561.7	25308.3	39601.5	41299.9	41857.2	27848.9	29036.6	27893.5	36953.7	34220	36893.3	31252.5	38858.3	38858.3	25534.5	36194.3	29638.4	27643.5	19463.5	25996.1	40793.6	39975.6	40793.6	32479.8	30633.1	10198.1	30522	30131.2	34587.8	27946.7	28755.5	29466.7	24436.2	NSP6
FCLLNRYFRL	23537.6	16644.4	24097	26.99	37.95	385.23	112.53	5262.7	54.43	78.33	15976.9	16427.7	25095.9	5033.52	9144.23	7922.5	36649	32304.5	6216.14	6216.14	13286.5	17518	8119.58	3671.24	3757.72	9625.43	7020.23	4435.2	24651.6	15195.4	8559.08	15195.4	22699	16924.2	153.97	12858.3	17160.5	14198.6	10830.5	19328.5	28721.6	14198.6	29196.6	20543.2	30218.7	10508.1	29569.8	27733.7	25962.3	30936.2	31034.1	13376.5	21632.7	14462.8	20942.9	29381.4	19301.8	32013.6	26992.1	12717.7	30190.6	32871.1	32007.7	33160.5	31636.2	35430.6	31247.4	10819.8	17950.7	28311.3	31328.3	28014.2	28867.4	27350.2	23970.9	19488.5	25706.6	33003.3	32368.5	19758.8	21000.5	17347.9	28936.8	16164.8	16728.2	11330.6	16987.7	16987.7	15272.7	21563	17172.3	17224.2	10413.7	13025.6	24034.3	27167	24034.3	12633.8	12274.8	9776.37	13155.5	13883.7	17110.4	7369.3	9183.39	10800.1	6162.23	NSP6
LLNRYFRL	29232.3	25777.6	30445.1	3064.13	1212.61	6184.07	6140.93	22899.8	3053.74	4048.08	22706.8	24514.1	33144.3	13944.5	17251.1	17270.5	41296.3	39073.8	23224.7	23224.7	16810.7	18585.1	10449.3	15316.9	9691.27	14082.5	24408	26265.2	33946.8	38482.2	27248.6	38482.2	26734	19941.6	283.5	20480.4	18362.8	15587.2	9905.09	26280.3	31795.8	15587.2	28417.8	23443	38475.1	19708.4	34954.2	37228.9	37353.2	41697.7	38778.9	14272	31609.9	27380.4	29288.1	35287.1	26794	35948.4	28726	14875.3	34006	38235.2	35265.4	35625.5	37400.5	38662.5	37893.4	16350.1	27520	33075.2	34359.9	31051.6	36116.4	27169.7	27734	17758.1	38734.5	38775.6	41676.9	28008.4	27931.2	25445.1	37349.2	20579.9	26478.7	19994.3	30936.6	30936.6	17651.6	23725.5	22910.7	20477.1	16445.3	17940.6	34658.2	30318.6	34658.2	21317.6	20710.8	12518.8	17669.2	17025.4	23716.3	12249.1	13123.1	20611.3	13846.3	NSP6
FCLLNRYFRLTL	28695.2	21890.5	29759.2	5319.2	4267.42	9753.54	7378.07	28409.5	9291.13	9711.21	25883.2	28297.8	35586.2	19690.7	24889.3	20462.7	38937	38738.7	24607.1	24607.1	8286.79	21161.8	11800.3	14974.9	13652.3	24935.7	20345	19181	30491.6	32021.6	21225.5	32021.6	13516.1	9797.33	1031.34	28964.7	12625	18966.4	9623.56	22980	29664.4	18966.4	28849.9	20003.2	36040.7	18667.7	30923.5	32651.3	32075.7	35630.1	34383.3	21754.7	31283.3	21143.7	24002.3	34283.8	25446.5	35300.5	28429.4	15031.4	32664.4	36315.1	35472.8	36096.9	35481.6	36348.1	37408.2	19686.7	29873.4	32591.3	32910.6	33854.3	35540	31002.9	31613.6	22936.7	31942.3	30591.7	35425.2	26559.3	29606.3	25200.1	33162.6	25770.9	24183	13938.3	19434	19434	26772.2	32019.8	20623.4	18527.5	18782	22799.7	28503	29906.7	28503	15019.8	11727.1	9690.33	17471.5	15976.4	22618.1	9403.5	17167.7	11338	27372.1	NSP6
LLNRYFRLTL	19291.3	16822	20241.8	287.27	57.76	750.07	1149.79	14788	429.72	840.08	9749.22	12027.3	23296.6	9814.84	14043.8	11861.2	31977.6	30331.7	11765.7	11765.7	933.99	7772.72	3266.68	8088.28	3208.8	1098.92	20431	17536.6	20451.8	26159.2	9745.53	26159.2	1586.17	1015.53	150.28	9473.45	7337.79	942.93	936.58	6884.68	19279.4	942.93	21973.1	13031	30755.7	11554	23960.3	23931.5	24911.7	29957.6	27146.5	11898.1	21166.8	13123.4	18271.7	23269.4	16985.1	28642.8	19133.8	8284.1	23682.2	28541.3	28369.8	27287.5	26252.2	28610	22997.1	8451.96	12816.9	20809.6	21196.8	26872.3	30112.9	21739.2	23993.5	11500.2	23980.2	18418.3	25840.4	13280.5	16184.6	11144	27780.8	10784.4	11802	6413.17	10566.9	10566.9	18536.7	20373.6	12504.5	10641.5	10558.7	13089.8	23718.3	22516.5	23718.3	6541.7	5327.95	3893.77	7423.08	5389.41	12156	3463.67	5885.41	4691.03	7294.41	NSP6
LNRYFRLTL	27648.6	18700.5	28575.9	27352.5	14159.8	10182.1	17382.6	42164.5	30035.1	25110.9	24581.3	27744.8	28063.3	17717.6	22198.2	13903.2	29838.8	31112.5	17229.7	17229.7	328.42	5218.36	2233.64	10287.4	3834.44	8350.61	16236.2	16767.1	20431	24421.7	11954.6	24421.7	2071.76	1228.73	133.68	23516.5	1111.62	6297.03	367.03	3333.73	16268.5	6297.03	15539.6	7470.53	33552	13532.2	23099.9	27996.9	29325.5	33863.5	31821.3	7218.8	26507	9854.74	10625.1	22424.1	9903.7	23423.8	15966.3	2930.95	31497.6	34368.8	33738.4	32505.4	32562.8	28950.9	28946.9	8178.92	14228.7	19826.7	18722.5	25334.9	33569.8	15899.4	26012.4	7748.79	23556.2	15210.9	23572.2	14263.7	16454.6	17495.7	21700.9	11136.2	9461.67	2753.74	4759.74	4759.74	20580.6	24669.8	4646.27	3114.5	4158.71	10240.3	20882.9	21574	20882.9	2657.07	1044.28	1354.88	2367.1	1737.86	5488.39	554.07	2341.99	1103.03	16187.6	NSP6
LLNRYFRLTLGV	23904.1	19070.5	25906.8	200.93	161	1607.91	895.04	17941.4	496.26	4056.94	17621.8	21740.4	30719.4	6332.5	11821.1	4186.48	39515.1	36204.8	15102.5	15102.5	6709.22	13830.7	7812.1	12800.7	2037.27	17072.7	20554.5	21039	28680.6	29182.4	8433.05	29182.4	27793.2	21826.6	7545.19	12834.5	21351.8	17098.7	15595.6	29837.6	33295.3	17098.7	32356.6	24396.9	27733.1	6360.17	14010.9	39033.2	40849.7	43325.8	40273.9	27210.3	34579.2	30860	23371.9	37068.2	30714.4	33192.1	27093.4	23864.5	31126.2	34274.2	34317.6	33954.5	32909.9	31854.7	40990.9	18598.4	35095.2	24262.9	28118.6	33889.9	36009.9	29943	30147.8	20369	30484.7	33993.8	36406.4	28248.2	32203.3	24944.3	17742.7	35617.4	30526.9	31443.4	39935	39935	29226.3	35031.8	22084.6	27391.6	26067.3	27825.4	41215.9	38594.3	41215.9	26665.2	25319.6	13390.9	25467.7	24968.1	34031.7	29059.2	30705.1	28138.1	30052.4	NSP6
LNRYFRLTLGV	29285.5	21065.8	31231.5	18344	12501.3	10922.5	11505.6	38406.1	22777.7	19835.1	26945.1	29298.2	31816.5	4852.51	10419.1	3064.39	39345.7	36416.6	14905.2	14905.2	2399.1	11747.7	6312.25	13076.5	1440.14	19493.6	20821.3	22375.6	29181.1	30838.3	9332.24	30838.3	27002.6	21947.9	7681.26	18965.8	13824.5	26413.1	14734	24917.3	32861.2	26413.1	31438.7	23601.3	23334.5	3012.78	9127.23	40769.8	41193.6	43755.4	40735.8	23139.9	31631.8	26365.2	16124.1	36413.5	26764.4	31240	24539.8	18019	33697.2	35448.6	35381.9	35551.2	33720.6	33202.5	42485.1	15756.3	35598.9	21342.5	27227.7	31445.5	35040.6	23429.1	29831.1	13401	31411.1	31325.9	35884.3	25755	29579.5	22867.6	10770.8	37924.6	31608.8	30914.8	37664.9	37664.9	31066	37489.2	15445.7	20940.2	23497.4	25955.9	40057	38540.1	40057	25600.5	22866.3	12310.7	18361.2	19816	27797.7	25948.9	28129.6	25343.7	35922.4	NSP6
YFRLTLGV	30356	21786.3	31350.4	14066	10115.3	10870.8	7680.68	36802.8	16741	19069.1	31993.9	34457.5	37343.5	9777.85	14340	7033.61	39718.7	35804.4	13448.7	13448.7	7195.1	17159.9	11491.3	23565.4	6225.43	31829.5	24352.8	26013.8	30152	37241.8	15323.9	37241.8	23061.1	17146.9	4246.51	20768.5	22260.5	21893.6	16769.5	32816	30830	21893.6	28294.4	19703.7	39536	23408.8	31070.4	36472.2	38758.4	41676.9	38196.4	28700.2	35970.2	31282.6	25538.3	38399	30722.7	35691.1	28358.5	22352.7	36494.7	38757.1	38687.6	38701	37776.7	38346.7	35880.8	21668.3	37208.8	29916.8	31822.7	26004	34459.3	19939.2	27448	13254.1	26206.8	28799.7	34201.2	34934.9	37737.9	33125.7	30874.7	31378.5	25442	18006.7	31054.9	31054.9	19984.8	33947.1	15547.8	19025.6	16072.9	18625	37601.4	34906.2	37601.4	16752.1	13687.8	868.87	22544	20793.2	30423	17365.9	22856.7	19411.3	30628.5	NSP6
LNRYFRLTLGVY	17506.8	5382.01	20824.3	33026.2	27325.3	27256.5	29221.3	43684.4	35845.9	35943.3	17208.2	22935	23935.7	13474.3	21305.1	9199.71	31139.1	22147.3	2401.16	2401.16	3536.76	374.5	1273.47	9934.29	601.15	18138.3	19718.9	17967.8	23675	23922.5	28476.2	23922.5	31117.5	26708.9	14120	35627.8	23823	3509.58	1538.36	12505.8	15107.9	3509.58	13819.5	11920.5	21011.7	5806.98	16301.3	28329	43085.9	45135	29757.3	32569.5	38346.7	36153.2	29868.6	38868	34509.3	35612.4	29691	26916.6	28264.4	30304.8	28238.1	38815.5	29211.2	35061.4	34809.3	15110.1	39848.2	31617.1	29240.2	40448.6	42137.6	36743.5	39576.7	30219.6	38301.5	34252.6	40434.1	21120.2	32421.1	24004.7	24597.8	41321.3	22201.8	18061.9	41773.1	41773.1	33722.8	41504.6	17952.6	14273.9	12231	36880.9	44317.6	41843.7	44317.6	15040.7	16540.5	4851.4	36794.5	11290.8	40870.4	17681.6	24115.3	17772.7	42552.2	NSP6
YFRLTLGVY	13923.4	2615.82	16746.1	33189.2	28116.2	26076.4	27370.6	42608	33993.5	32472	11035.9	20771.4	22803.6	11187.9	15080.1	4499.48	11438.7	4766.9	68.19	68.19	2379.33	146.37	592.5	11921.4	530.6	19259.4	11387.1	9058.75	10308.8	17622	35932.1	17622	22132.2	16072.2	11862.6	38444.7	23805.2	281.03	107.58	5446.21	3930.72	281.03	4604.78	2902.2	34671	24413.8	34261.2	2466.48	30461.9	35657.9	6687.41	35060.7	39293.4	32738	31539.9	34146.8	33862.4	35432.9	26660	25565.1	24774.6	26629.5	26879	37866.3	25031.9	35284.8	5950.15	12163.5	37522.9	31384.3	22754.8	35952.3	40999.3	32522	38075.5	29863.4	29170.4	24478.8	30763.3	24006.7	35109.3	25736.9	34508.9	28954.7	4348.9	506.75	20739.9	20739.9	20127.1	35802.4	8409.09	3732.44	1133.18	24102.8	36589.6	34014.8	36589.6	948.34	1129.86	27.85	34613.7	5446.92	38673.8	2568.67	9532.26	3125.94	32892.8	NSP6
FRLTLGVY	28511.7	14255.8	31386.3	39894.8	39385.3	37196.3	35644.8	47048.2	41898.5	43033.3	33617.4	39101.3	37843	36021.2	39673.2	33520.1	35337.2	26040.3	9957.31	9957.31	21416.5	4646.42	11057.4	30675.9	14706.4	41448.5	32302.4	31565.1	30935.2	36235	43101.3	36235	36257	32966.6	23170.2	41244	22570.7	3576.78	381.31	24771.7	2273.16	3576.78	11686.8	9894.06	11282.3	1471.18	9805.82	22165.3	41545	44356.5	28394.1	36393.8	28585.5	22304.8	17041.3	38779.4	32539.9	36900.1	33682.2	27626.5	35511.6	35575.4	35642.1	43046.3	33814.8	40436.3	28790.4	11480	38925.6	36085.2	29941.1	40342.3	44538.8	38354.6	42822	36004.1	38157.1	36195.5	40396.9	36823.1	42507.6	36943.6	14566.1	43164.8	15421.6	6503.66	35867.2	35867.2	31632.8	41782.6	5541.86	3158.79	1305.03	30386.5	42057	41353.5	42057	7237.73	10042.4	2944.81	39867.7	13198.7	43095.3	15179.8	23037.7	16095.9	40546.3	NSP6
YFRLTLGVYDY	12303.7	5853.21	14986.6	25830.1	25541.6	30855.7	27659.7	43878.7	29245.9	33953	21213.4	22643.5	28288.3	18863.2	26583.5	13655.9	30686.2	20583.2	147.67	147.67	13979.7	1225.25	2762.31	16679.2	1665.93	28956.3	18879	17080.2	25719.4	23656.3	41000.7	23656.3	38036.3	34059.7	26761.2	40990	35636.3	3862.55	3220.42	23336	19047.4	3862.55	12785.2	9823.02	17532.4	4887.76	20974.2	14083.4	40823.6	43429	20669.4	39331.7	37332.2	37793.9	34854.5	40010.2	38593.9	39291.2	34965.6	34332.4	30116.5	31739.1	31167	40899.2	30217	39578	28827.8	15898.9	42813.2	38241.8	33769.1	42039.7	43869.6	40203.3	41849.6	38342.9	39545	37585.1	41019.7	32097.6	40055.3	29958.2	32089.9	42590.9	22811.5	13134.2	40960.3	40960.3	33860.2	41663.8	23563.8	15956.5	8771.8	38149.7	44307.6	42464.8	44307.6	15093.5	16731.6	1431.22	42753.9	23502.7	44904.6	20783.7	27449.8	21758.5	40337.6	NSP6
FRLTLGVYDY	4784.26	3310.94	6647.22	13887.4	11033.7	19098.2	16665.5	39622.1	16122.7	26201.1	12973.5	11538.3	17470.1	17920.6	27768.5	22310.4	32799.7	17449.5	291.65	291.65	22451	1096.38	2317.61	18227	3399.77	20748.9	20935.4	19430.8	19945.9	13974.7	34992.8	13974.7	37706.5	33976.5	25494.7	33900.5	21395.2	2401.86	310.79	18250.3	2477.77	2401.86	7668.31	5450.22	1188.52	92.13	2745.56	6897.8	35143.9	39682.2	13762.5	30979.4	17239.9	17286	14820	33684.1	28144.8	31384.6	30364.2	24393.2	20825.6	20055.4	22140.6	35328.4	18333.4	34568	25146.8	3169.91	35397.6	28340.7	25818.1	39205.5	40773.7	36070	39528.3	32424.6	34587.8	36691.9	37850.4	27312.3	33553.1	19416.3	10906.6	42652.7	11564.3	5401.56	35147.3	35147.3	27455.1	35485.8	3678.04	1602.65	659.11	28408.8	38592.2	37738.7	38592.2	7392.94	6961.16	3286.21	35661.3	10338.9	40096.5	10679.3	15065.1	8903.86	30900.4	NSP6
LTLGVYDY	7321.77	3394.52	10695.9	32324.1	32662.7	28545	24590.1	44661.8	34381.5	39472.3	25270	23775.4	16475.4	36882.5	39759.1	36042.3	34060.4	23526.9	1458.31	1458.31	24172.2	1193.51	4193.55	23198.5	10924.1	23014.3	30114.2	24575.2	25040.9	16560.7	33550.6	16560.7	41527	39905.6	37684.5	39806	41036.6	9322.65	6965.53	1653.82	32323.7	9322.65	18579	19980.9	44038.5	35441.3	40450.8	14624.5	41202.1	43856.8	20577	40379.9	43424.3	43170.9	43595.2	42122.6	41112.2	44080.4	38855.4	38857.9	36577.7	37802.5	35663.7	42533.8	36868.2	43581.5	33407.9	22996.4	45347.9	41635.5	39819.4	36545.3	39566.4	36836.3	38206.3	34109.9	38948.8	42089.3	43020.3	8896.63	15527	7004.98	45372.4	44167.3	18562.4	6737.01	38313.9	38313.9	38217.4	38754.2	35079.6	26318.1	30432.9	43380.6	41849.1	40902.3	41849.1	14826.1	14036.5	16902.5	30106.4	4092.12	34993.2	6122.89	8327.24	13807.2	35485.1	NSP6
YFRLTLGVYDYL	16997.1	11115.5	18182.1	2173.65	719.02	347.27	269.81	20101.5	4200	5060.33	25720.5	23097.9	24944.1	2470.97	5514.28	723.68	29055.1	22839.6	4132.11	4132.11	6773.41	9294.15	3284.79	11109.2	1802.55	19167.5	12764.7	12286.4	16543	14152.6	726.68	14152.6	17825.5	13723.9	3722.88	26568.5	23558.2	14491.3	12766.9	6641.98	26430	14491.3	25351.1	20258.7	22010.4	3967.34	16893.9	26161.7	28850.2	33367.8	29945.6	23863	23199.5	19293.8	24366.3	29762.4	26168.8	35212.7	29551	19145.8	30753	33986.1	33166.6	33668.8	32513.5	37553.8	32151.1	15642.8	30624.5	28353.6	32034.1	32196.7	30717.8	30815	31472.4	24337	30485.3	34703.3	36685.1	12068.3	8793.85	8969.12	25587.5	22227.7	15320	11087.3	14976	14976	19069.5	22736.1	16740.3	17814.7	9519.27	20374.7	23036.2	25448.1	23036.2	12025.6	12215.9	1010.86	11774.9	11371.7	15834	11285.2	12760.6	11348.1	9105.92	NSP6
FRLTLGVYDYL	22315.9	16281.2	23638.4	1092.99	482.73	382.26	216.86	20274.5	2462.22	4696.51	27143.5	24834.7	26128.9	14745.6	20986	11290.7	31817.1	26219.5	13066	13066	14444.5	14105.6	7014.76	14120.8	6953.63	16461.4	20890.6	19843.2	19671.1	17039.8	918.55	17039.8	32567.4	27128	15505.1	22165.3	16003.3	20563.6	6484.34	5895.87	17098.9	20563.6	24889.6	20110.8	6597.28	442.84	6008.76	26475	26616	32650.3	31741.1	18939.9	5937.09	2865.6	7903.32	23982.8	19937.9	31563.4	27925.5	15993.1	32418.3	33974.3	34490.7	34191.2	32377.3	39024.3	35144.6	10692.3	18771.6	23222.7	30531.2	32330.4	29835.3	31332	31460.1	22035.2	31474.1	37672.2	37621.7	10345.1	8013.62	7997	10637.4	29975.7	14265	9999.96	11941.4	11941.4	23333.5	22404.5	5721.97	6173.71	4948.96	14978.5	21096.2	26264.1	21096.2	11821.6	12458.9	9560.05	10799.8	10530.1	15178.8	13842.3	12586.6	11846.5	7321.69	NSP6
LTLGVYDYL	11137.3	8915.62	11624.6	363.56	126.45	45.95	31.97	8026.55	634.83	1458.89	22252.3	14762.4	10888.5	4072.68	7200.86	1976.86	16171.7	11051.9	6870.47	6870.47	3875.32	4853.24	1065.6	6041.42	1010.72	1581.15	11623.4	8642.36	6326.33	3844.04	74.28	3844.04	24519.7	17823.1	20263.3	12924.3	22797.9	7855.24	3049.94	59.83	23989.8	7855.24	28201.5	20890.6	35034.5	22497.3	30052.4	11595.2	9454.91	15683.1	17195.8	15234.9	17967.4	12942.2	27392.5	18431.1	21448.5	34728.8	26729.7	16989.9	31713	32491.7	33631.3	30819.3	30249.1	38831	23043.2	7756.68	17453.9	22301.7	28558.9	16130.1	12368.7	17898.1	15757.5	9164.34	16414	31292.7	27673.1	1357.14	327.96	332.64	33854.7	11489.1	1866.22	687.97	657.95	657.95	18315.2	6365.74	12509	8998.58	11038.4	19574.3	3957.39	9163.84	3957.39	1687.17	1072.31	4991.27	660.81	477.27	1304.53	731.64	778.6	870.67	387.22	NSP6
FRLTLGVYDYLV	21028.5	15453.4	22295.4	262.35	174.75	1804.19	1033.98	15546.6	446.4	6325.1	29659.6	27416.5	32894.9	18405.6	25638.2	22311.1	40715.1	36823.5	16317	16317	20893.1	20587	12621.8	18626.8	13304	29773.4	21572.8	22309.7	30792	25162	7700.98	25162	35805.6	30949.3	16501	15852.9	20263.5	29227	13817.4	30073.8	25184.1	29227	27773.6	21413.5	4744.72	293.75	2804.59	33266.8	35236	40086.1	36879.8	22940	12679.8	8643.02	5030.26	31535.4	22176.8	27522.7	25386.8	20085.1	31505.4	33335.3	33770.2	34189.3	32027.8	32035.8	41065.1	11531.4	29490.3	19132.3	26558.1	33581.5	33679.3	31639.7	30648.4	24250	27169.1	37025.7	35689.5	22125.5	25838.2	21201.4	4469.83	40531.4	28959.7	28622	34698.8	34698.8	26576.8	32043.1	9693.47	14395.8	14215.8	20115.6	34623.8	34441.1	34623.8	26693.5	26028.2	19817	28829	27478	33788.5	30369.4	29190.9	26242.5	26480.4	NSP6
LTLGVYDYLV	9198.31	8256.45	9875.66	117.01	77.99	143.87	50.21	8879.62	191.18	1957.49	17118.7	11935	12695.3	8634.89	14244.1	13349.5	28579.3	22329.2	7878.65	7878.65	4915.44	6989.76	2806.23	4713.82	5014.77	4551.58	10566.1	8644.61	13869.7	6555.23	45.69	6555.23	33196	28991.7	18516.7	7439.96	33811.5	19061	19568.8	2650.09	35642.8	19061	33432.8	27124.7	35630.5	24670.3	29021.8	30121.4	30160.5	35083.8	33727.1	23715.3	29631.3	30003.3	30780.3	32689.5	29694.2	34129.4	26158	25204	28009.9	31174.5	32305.2	31362.6	29721.2	31634.5	33697.2	15392.1	33596.7	18995.8	29375	20185.8	16976.5	19989.1	16123.8	10399.6	14819.2	31651.3	28129.6	1451.4	1341.77	834.48	33786.3	32171.3	13737.2	15512.5	23077.9	23077.9	26784.4	20285.2	26013.2	26839.2	30997.5	29682.7	25159.3	27035.1	25159.3	15269.9	12588.8	23783.9	3878.38	4128.18	8237.27	11089.5	7977.64	11703.8	10479	NSP6
LGVYDYLV	34407.2	27253.3	36000.9	8216.62	6773.63	15845.9	12959.3	37446.7	9027.93	26765.8	39245.8	38998.2	40147.3	29686.2	32280.1	30794.3	45487	44898.7	35573.5	35573.5	28647.4	26632.1	18525.7	34074.1	28865.5	39120.7	38550.5	38274.1	41005.5	38661.2	24532.7	38661.2	40668.8	37764.1	26548.4	23266.4	35158.3	34206.3	23953.3	32515.3	38704.3	34206.3	36170.8	33263.2	44593.2	36814	39827.6	37298.3	38193.5	42334.6	40155.1	31985.6	35607.4	36831.5	33196.7	41994.7	35647.8	39119.9	34427.7	30952	38699.7	40484.9	40670.2	39166.9	39910.8	41454.8	42891.1	25466	40508.1	32907.1	38507.6	16254.6	23323.9	21928.9	16957	16625	32980.1	39898.3	39613.5	26195.7	25856.9	19455.7	40880.2	39699.8	34633.1	30877.7	36458	36458	33379.7	31336.1	35374.7	36798.1	37500.2	35576.6	34206.7	34220.4	34206.7	29007.1	28564.5	30664.6	22834	28505.5	29508.5	24727.5	26347.5	27508.7	31175.5	NSP6
LTLGVYDYLVST	28222.9	23903.8	30125.3	2853.1	2313.83	2061.26	916.7	31402	7005.43	19128.8	28885.8	28611.8	29583.6	35225.7	39041.2	36691.1	39991.6	34720.9	31890.2	31890.2	16986.1	21631.2	15714.7	21146.7	28691.5	32114.2	26836.3	25269.2	23748.4	22863.6	5508.8	22863.6	39144.4	36494.7	32177.9	34060.1	39332.9	25392.8	27072	24885	41319.5	25392.8	38475.1	32619.2	43646.7	34211.9	35890.5	39908.7	43313.6	45202.9	41984.7	39802.6	43344	41207	38836.4	42259.1	40051.4	41361.1	35602	36760.6	38216.6	40103	40884.2	41536.9	39745.8	38641.6	41057.5	31973.1	44167.8	38523.8	36491.2	39344.8	40403.1	38651.2	38242.3	34814.6	26990.7	35658.2	36004.5	18494.6	23960	17072.7	39002.8	41471.4	31032.1	29661.5	37378.7	37378.7	38152.6	38894.5	39347.4	39633.2	39332.1	41983.8	41062.4	40545.4	41062.4	28342.5	23971.7	34650	27014	19981.5	33128.6	30458.3	31947.9	27305.5	31148.8	NSP6
LGVYDYLVST	34739.3	29625.2	36360.7	981.29	636.4	484.19	180.7	24980.2	2684.66	11750.1	24211.2	26737.2	28169.8	36986.8	39920.3	38437.7	35044.8	28609.3	29750.2	29750.2	14479.7	17757.9	14650	22881.4	26920.9	26408.3	28529.6	26430.6	16345.8	20718.9	3465.7	20718.9	32965.9	29112.4	26459.8	27501.5	32601.9	14990.8	15652.5	24675.6	35290.6	14990.8	34900.6	27851.3	43854.9	32739.1	33181.7	32539.5	38717.3	41743.7	36471.4	37230.6	40551.6	36486.4	30333.3	39149.9	34183.8	36474.2	31984.9	31299.8	35883.1	37660.4	39600.2	38848.7	36397.3	35558.1	34561.2	25730.8	39368.7	34840.2	28779.8	31422	37311.6	32184.2	33652	25065.5	14481.9	25708	25065.3	23890.1	29286.2	19291.5	32372.8	37333.4	19080.6	17852.5	28306.1	28306.1	35431.7	36655.8	33193.1	33251.7	32474.1	36698.6	35644.8	37895.4	35644.8	15597	12731.5	25927.8	21256.3	15004.4	28440.5	22753.6	25741.4	17451	23664.5	NSP6
VYDYLVST	36846.3	24747.8	38394.8	17817.5	17752.5	15665.7	8721.36	40928.9	22577.5	33517.6	37480.3	38685.1	39247.9	25986.8	28160.3	17299.7	43512.7	41629.2	30886.4	30886.4	28259.2	24410.3	22734.1	33493.3	19673.5	41657.1	36141.4	36816.8	35849.7	40286.9	29133.8	40286.9	37530.3	32988.3	32682.8	41370.5	34758.1	36457.6	28194.2	42197.4	37680.4	36457.6	35049.7	32475.2	45996.7	37901.6	40402.2	39187.6	42632.4	45018.4	38508	36926.9	40907.2	38704.3	35530.4	43223.2	39341.9	41435.9	36799.6	34399.7	42050.2	43296.2	41947.9	42699.4	42879	41643.1	43641.9	32952	44845.8	42334.1	39049.2	39204.6	41058.8	37335.4	39604.9	35546.2	35505.4	38857.1	40713.8	40890.8	42722	39887.9	38881	36975.2	37296.3	31042.5	38663.7	38663.7	14550.8	31432.9	36171.2	30351	20497.7	29925.2	38794.1	29275.7	38794.1	31992.8	28737.8	5531.91	37886	32866.1	41027.7	27720.8	33765.5	32618.5	36940.1	NSP6
LGVYDYLVSTQ	37840.2	24343.3	39239	21057.9	20013.6	19017.1	12302.1	42464.8	30234.7	37409.4	33790.3	34394.1	35843.9	37132.8	38471.8	30234	45168.7	42458	31681.4	31681.4	32903.5	27813.9	27125.9	31231.2	26792.5	43017.9	35508.9	34173.4	34384.1	34343.9	35981.9	34343.9	42530.6	40628.8	38634	44311.9	43129.8	32494.5	31579.8	40139.9	39825.4	32494.5	37795.1	36335.5	46344.4	37841.4	40320.1	39383.6	45795.6	47088.4	39997.7	43848.8	44573	43892.9	42893.8	44852.1	43967.1	44463.2	42049.3	42031.5	42358.4	43525.4	43263.9	44961.9	42872	44640.1	44650.2	35612.4	46329.9	44904.1	42004.2	43541.5	44543.1	43010.9	44000.4	41781.7	41130.4	42619.5	44057.5	34550.4	39576.2	29264.9	43301.4	44316.7	40841.7	37795.1	44933.2	44933.2	35850.9	41919.8	43411.2	40962.1	35067.5	44179.7	46136.3	43301.8	46136.3	37466.2	38450.5	22196.5	43903.3	37732.6	45148.2	37875.8	39519.8	39001.1	43873.4	NSP6
VYDYLVSTQ	32563.1	12268.5	33604.7	38097.3	33866.8	30948.3	31211.6	40464.8	36856.2	37097.1	30450.4	25321	26658	21998	22889.1	9234.11	44375.2	41138	14070.3	14070.3	24395	13940.4	14311.2	22190.5	9177.63	37627.4	23666.3	22983.4	34655.6	26930	39437.8	26930	37386.4	33735.5	36456	45578.1	35846.2	36597.5	24301.8	38866.7	28058.2	36597.5	29933.6	30710.4	44549.8	35444	39709.7	28657	40706.7	44304.2	28954.7	37993.6	38909.2	37825.8	39365.3	41516.3	41522.5	43853.5	39484.3	37570.5	41740.6	42644	40062.7	44713.1	41763.6	43518.4	42037	24330.7	44642.5	43717.1	39501	43256.4	42873.9	42609.4	43453.9	42656.4	42278.7	42939.4	43732.7	38570.1	39188.9	34576.2	40091.7	34163.1	36261.7	23362	39036.2	39036.2	15264.6	30534.8	34084.1	23692.9	9628.87	33368.9	38414	29638.4	38414	27037.1	24675.6	1598.72	41265	32920.9	42287.4	18262.2	27425.5	24499	37771.8	NSP6
YDYLVSTQ	36893.3	26002.3	39005.8	41714.8	39763.4	38263.8	38441.8	46938.4	42542.1	44723.7	40672.8	41952	40849.2	42186.9	42964	39253.8	45402.4	43147.1	36366.2	36366.2	38494.7	33351.5	31849.5	39719.9	34284.5	45589.4	39839.6	39836.2	38233.6	37668.6	43191.4	37668.6	40902.7	38019.5	35614.3	39896.6	40586.7	36912.1	32548.3	44536.3	40404.4	36912.1	16658.6	16880.3	46781.2	37493.7	41010.4	40196	44369	45813.9	39228.4	15707.3	42236.2	40438.9	38729.1	37266.4	12295.8	24129.1	21128.4	11940.4	36993.3	37450.8	36233.5	41340.1	36277.4	37437	46041.1	15122.4	44548.4	29895.4	28466.7	40179.9	41759.1	33943.5	40633.2	35016.3	41117.5	43049.6	44284.1	42603.8	44759	40853.2	39778.4	45596.3	41224.4	38873.5	45691.2	45691.2	34860.2	39797.4	43025.4	40981.6	37697.1	44273.6	44483.4	40490.6	44483.4	38272.5	41141.1	27690.8	43939.5	39984.7	45355.7	38766.8	40413.1	40772.8	44675.3	NSP6
LGVYDYLVSTQE	41345.5	34256.3	42656.9	29262.4	26409.4	24989.5	21560.9	43704.3	35696.1	41100.2	37709.4	39025.2	40379.5	37653.5	40612.6	39619.1	46361.5	44487.7	39517.6	39517.6	31048.6	32496.6	29063.9	33381.1	34210.8	44671	37698.8	36655.4	38451.4	35922	39060.2	35922	44150.6	42732.2	39160.1	43493.9	44784.2	36571.4	35332.6	43682.6	43318.7	36571.4	39104.6	36065.3	46995.8	37866.3	40380.8	42623.7	46642.2	47706.4	43413.5	34501.1	45443.7	44856	43209.2	44697.6	39840.9	41950.6	38369.5	36713.7	40970.1	41931.6	41177.2	44244.8	41404.6	43809.4	46009.2	30108.3	46584.7	42249.9	40440.7	43506.6	44830.3	42059.7	43627.8	40747.2	42470.4	44185	45030.1	36529.1	41776.2	31679.7	43941.8	45557.4	42906.4	41977	46432.2	46432.2	40616.5	45218.6	44659.4	44335.9	42390.5	46216.2	47049.2	46093.4	47049.2	40516.9	41658	36796.1	44507.4	40678.5	45398	42390.5	43482.6	41251.2	45371.9	NSP6
VYDYLVSTQE	36601.5	20883.2	37906.5	36520.4	31322.5	28286.8	29936.5	40924.4	36705.4	36796.1	30664.6	27837.7	30748.7	16768.9	21552.1	13683.8	45360.2	42704	22972.7	22972.7	17579.7	20561.2	16799.1	18144.8	12873.6	42076.6	23235.2	23511.1	35221.1	27518.8	36809.6	27518.8	40275.2	37873.3	36525.5	42118.9	40780.8	36045.8	28976.6	42333.2	37190.3	36045.8	34044.2	32299.3	45408.3	36292.3	38765.9	39255.5	44772.6	46015.6	39086	25495	41778.1	41449.8	40515.6	40916.5	31531	35774.6	31564.4	28328.4	37704.5	38383.6	36649	41552.2	37191.1	39697.2	44232.8	20492.1	44546	37810.7	34382.6	42990.5	42765.5	40194.7	42749.8	39509.1	41594.5	43258.3	43896.2	38927.3	40376.9	35686.4	39825.4	40826.7	41494.2	36218.6	44445.4	44445.4	22505.8	36726.8	40447.3	35353.6	26406.6	39415.6	44152	38832.3	44152	37144.1	35637.4	10857.1	42921.2	39440.8	44223.8	34090	38014.6	37183.9	42624.6	NSP6
YDYLVSTQE	37232.6	28592	38844	36604.2	30876	25038.4	27369.7	44731.4	37524.6	41635.5	39987.7	40110.4	37107.1	40018.5	42782.1	41358	43366.1	39868.1	30960.3	30960.3	33835.7	34097	28051.8	36550	34426.5	43032.8	35129	35555.4	32961.9	26525.7	32848	26525.7	39916	37410.7	33456.3	37424.4	39231.3	34586.7	30089.1	44298	41031.3	34586.7	16450.8	13146	46652.8	36226.4	38611.5	36832.7	41821.9	44152	36726.4	11027.4	41480.8	37158.5	33761.8	31187.6	10037.2	17782.7	15812.1	9790.23	33027.6	33360.9	33578.2	37556.3	32017.1	29598.3	45808.5	10872	42865.1	27282.5	19988.7	39386.6	40348	33448.4	39363.6	34942.9	31703.4	39602.4	38976.6	41908.4	43168.5	39026	32952.7	44662.8	39937.6	38635.7	43653.3	43653.3	38428.9	41512.2	42053.3	40862.1	38860.4	43235.9	43299.5	42319.9	43299.5	36803.2	38498	35974.8	40761.8	38541.3	42550.9	38786.5	39600.7	37405.4	41783.9	NSP6
VYDYLVSTQEF	22438.7	10386.6	23076.9	32135.4	29085.9	26605.9	25971.6	35524.2	32837.3	28632.6	35226.5	33422	33521.6	50.59	65.35	10.28	35982.2	34065.2	4272.18	4272.18	27790.5	11797.9	6064.28	24000.8	134.61	18393.4	32347.9	30847	35342.1	36634.4	38913.8	36634.4	30329.1	25376.6	25082.6	34792	31081.8	17969.9	3932.34	19229.8	18115	17969.9	16512	13059.5	34174.9	27519.4	39061.5	16725.8	32582.5	37770.6	15897.6	10337.6	21426	32600.9	39447.6	30857.3	16667.8	34304.2	26849.7	11381.7	24576	26257.3	22512.1	28263.5	23830.5	38286.6	34621.5	10933.8	36783.3	26464.6	35045.9	33654.2	30755.3	27272.8	32123.6	22596.3	42803	43074.8	43094.8	20972.8	16405.3	18241.4	42178.7	23844.4	25071.5	10436.4	26290.5	26290.5	1921.12	11820.7	24800.9	12211.8	2068.2	18511.4	28377.5	15330.8	28377.5	20135.6	18776.9	226.37	33057.3	20328	32695.5	12848.1	16949.9	18570.6	26364.6	NSP6
YDYLVSTQEF	18758.4	8604.67	19612.1	26683.2	19146.6	14729.4	17354.3	39013.3	27759.2	23167.4	31821.6	29893.8	29497	11.62	13.45	3.37	23684.5	20824	364.13	364.13	22604.9	8503.42	2263.24	20895.8	38.64	11890.5	23781.5	21391.5	22470.7	22837.4	27587.3	22837.4	22847.3	19272.5	16331.3	19875.5	20425	3651.94	606.14	11767.8	6005.25	3651.94	3691.63	2202.29	28638.8	20128.4	32747.9	6474.94	25324.5	30887.4	9212.95	1053.64	15556.2	21445.8	30086.9	11613.7	1120.78	14053.2	8606.53	904.1	4979.52	6146.18	5646.81	8220.98	4758.5	24843.3	21959.3	1161.67	29252.6	8973.39	17275.2	25055.5	23379.5	13896	24242.7	10343.1	31537.5	35151.4	35244	17713.9	13716.6	12211.1	34749.5	19878	12637.5	2592.74	15264.8	15264.8	12285.5	20537.8	12193	6674.61	332.37	15644.3	25171.5	22569.4	25171.5	7459.63	6289.41	13.26	27119.5	13503.4	28292	4524.18	9408.28	6416.64	24795.5	NSP6
YLVSTQEF	26734	19934.2	27229.4	13801.7	6596.71	9831.42	11595.5	34964.8	13845.4	20216.6	34116.2	34901.3	38102.2	1161.28	1649.5	167.42	25428.8	20685.3	11160.4	11160.4	33569.1	20044.3	13086.8	33351.2	2356.6	20310.9	37823.4	35342.1	25575.6	34817.2	36019.3	34817.2	23129.1	17985.1	11775.4	29111.1	27185.3	505.27	165.83	8385.01	7482.75	505.27	17384.3	15603.3	39402.4	28170.1	40659.2	4644.66	20792.1	28427	8525.71	28233	26255.9	24799.8	35199.4	32954.1	30262.5	40788.7	32807.2	22106.1	31051.2	33762.9	32245.5	33932.1	31710.3	41671.1	8480.08	12776.5	32247.9	34431.7	35060.3	29688.1	31536.1	24940.5	29256.4	20483.7	38578.5	39584.4	40609.1	27120.3	22651.6	20402.3	42287	14241.5	4322.02	347.35	3816.81	3816.81	15354.1	13978.8	22149.5	16515.4	6039.4	22558.9	19769.1	16155.2	19769.1	2620.24	4529.62	466.92	24682.6	7210.68	24188.2	2014.67	5774.59	5806.29	8381.93	NSP6
VYDYLVSTQEFR	28051.2	8922.86	29747.3	28125.9	23570.2	26408.6	27696.2	39151.2	29008.3	31681.8	13435.6	4910.6	10348.1	1838.36	2613.56	438.72	41625.1	35624.7	16423.8	16423.8	16506.7	18382.9	10664.9	306.73	2953.04	34188.2	483.2	439.46	22836.2	1378.27	31775.2	1378.27	39066.6	35913	34482.8	41170.9	39997.7	32087.8	22458.3	34807.1	35441.7	32087.8	31835.4	27989.9	40850.5	28074.9	35837.7	34884	42946.8	45191.2	33111.3	31826.1	37313.6	41255.2	41556.7	41951.6	38684.2	42044.2	37606.7	32499.1	35149.2	36237	32518.8	40522.6	34853.4	40083.9	43067.8	22237.8	43585.3	38883.6	40086.1	42076.1	41366.1	39930.2	40893	37944.3	43157.3	43989.9	44989.7	34241.1	34556.4	32660.5	41554	37769.8	37411.5	31500	41412.6	41412.6	15468.3	31579.5	36222.9	27532.8	15862.9	34193.4	42543	34686.8	42543	34939.5	34536.2	6222.06	42504.8	34991.7	43107.4	31335.4	31889.9	34045.3	39428.8	NSP6
YDYLVSTQEFR	29296.6	15212.3	30654.3	24353.6	19697.5	22629.8	23422.5	40091.3	26241.4	27832.9	18020.7	8207.2	12714.3	517.25	824.32	60.35	39084.8	31479.9	12381.1	12381.1	26063.4	24864.8	14766.2	1946.74	1712.73	34257.5	574.53	739.71	17734.3	481.64	27859.4	481.64	38401.5	35979.9	32231.2	36094.9	37572.1	26322.4	13508.5	33294.2	30949	26322.4	22671	17749.2	40131.6	26656.3	34765.6	28979.8	40454.7	43622.6	31357.1	12186.3	34812.7	38130.3	39026.9	34910.8	17015.9	33609.8	27164.1	12341.8	27572.1	29031.2	26371.7	32738	27267.7	36319.8	40106.9	9802.95	42018.8	30153.7	34780.7	38981.7	38840.2	33650.6	37655.5	31666.7	40770.2	42466.7	43396.6	34817.6	33836.4	32139.3	38435.2	39225.4	35141.6	25986.5	39622.1	39622.1	30049.1	39480.9	34894.5	29389	9899.95	34526.9	43231.7	40476.1	43231.7	31944.1	29958.6	1419.64	41365.2	33131.4	42907.3	28707.6	32193.2	30447.4	38021.5	NSP6
YLVSTQEFR	22421.9	11959.9	22765.9	7888.2	3561.68	5839.05	8511.61	30220	8673.84	14092.2	5699.05	947.61	2657.3	28971.6	31936.8	26725.6	30785.3	17001	6071.1	6071.1	17619.1	19088.1	9421.62	197.77	12661.8	27922.5	217.29	66.24	2256.25	20.83	12734.1	20.83	37145.2	34489.5	33988.7	37836.9	39922	24781.9	28614.3	36739.2	33445.1	24781.9	33734.4	29031.6	39786.2	17483.9	28653.3	28638.5	38619	42254	30880	41000.7	39991.6	33865.3	36072.7	37073.8	41129.5	41470.9	37088.2	39945.8	37415.5	38334.2	36135.6	43093.4	37691	39164.3	33582.2	16237.2	41099.2	41642.7	37303.9	41877.2	40676.8	42682.3	41183.8	42888.3	32060.8	38486.3	36524	35646.3	38990.6	30611.6	36558.7	37162.2	22077.2	24455.6	39021.8	39021.8	27431.1	36858.2	32467.5	24025.2	19901.3	35500.8	40470.4	39947.1	40470.4	20679.2	22922.1	17219	35146.5	20753	39612.7	24451.8	24577	22080.5	23298.2	NSP6
LVSTQEFR	35691.1	26450.3	37269.3	36452.1	33628.4	33599.3	33688.1	45182.3	36940.4	41282	25011.6	14214.9	13579	43979.9	44374.7	43135.9	44443.4	40445.9	30697.5	30697.5	27608.5	27464.9	23037	2849.4	32861.5	42620.9	5072.67	1992.98	23152.1	814.52	36241.7	814.52	42398.7	40249.5	39575.4	45700.1	45773.8	38825.5	40593.2	40942.1	43901	38825.5	42233.5	41189.6	47094.6	37747.7	42236.7	42087	46827.8	47508.6	41757.7	45330.7	46426.2	45956.4	44744	46430.7	46720	46701.8	44509.4	44879.3	42966.8	44209.9	42787.2	46654.8	44079.5	45732.2	44984.8	34484.3	47624.9	46990.7	45500.3	45469.8	45113.5	45929.1	44758.1	46065	43904.8	44168.7	45220	35254.7	40357.2	33252.1	46181.2	46491.6	39576.2	41088.6	46915	46915	41631.4	44536.3	43323.9	38931.1	40891.2	45603.2	47385.9	46012.1	47385.9	38048.7	40028	37004.1	42850.2	33108.5	44890.9	38486.8	36161	39899.2	43345.5	NSP6
YDYLVSTQEFRY	1701.16	1012.06	2623.42	24127.5	21209.9	23992.2	24151.6	41086.8	27702.5	34510.8	21493.1	17808.3	16408.5	2454.9	3757.07	575.9	30114.5	13837.8	321.69	321.69	32254.9	2026.82	2897.93	14197.5	4724.44	27893.2	9846.11	9062.68	20482.1	6035.54	32965.5	6035.54	39520.6	37050.1	32029.6	30384.9	38106.8	7474.66	6970.58	12313.3	27909.5	7474.66	6973.82	5932.53	37930.7	25018.4	33757.4	15166.8	38963.6	42839.1	16198.5	15689.1	34876.8	38265	38940	35011.4	22482.7	29056.7	21044.7	16665.3	12192.1	11642.1	10566.1	29752.8	10896.4	31522.8	36080.1	3059.06	42676.3	23062.4	26724.8	38465.9	37682	32555.4	37639.2	30050.4	38971.6	41768.1	41941.6	20581.5	29703.9	15801.9	40073.1	41646.3	17604.8	17155.8	40361.6	40361.6	32753.2	35380.8	32881.4	23598.8	17209.2	38869.7	41848.6	39864.6	41848.6	18624.3	23791.3	5759.55	34265.2	10917.8	38882.7	19735.7	18799.7	22330.7	34921	NSP6
YLVSTQEFRY	434.03	447.56	586.46	7072.38	5163.76	9337.39	8584.77	32338.4	9542.17	16134.3	2729.74	2293.07	3529.84	17631.7	23302.2	20340.2	14996.8	2450.55	11.16	11.16	25179.2	167.03	633.28	7236.32	2551.61	11353.8	10803.5	4635.93	6024.97	937.71	23059.9	937.71	34381.8	31324.2	28499.4	24878.6	35245.1	129.13	423.78	2280.67	8882.11	129.13	12592.3	12174.8	29106.7	14733.3	29578.5	1817.71	28364.6	34915.7	4213.06	35445.5	29551.6	33478.4	35701.5	34022.2	35965.1	38636.1	32489.2	32752.2	19940.1	20142.6	17316.2	32971.6	18031.1	36010.7	12782.6	5551.7	36620.5	31221.4	28136.9	35621.2	34107.7	32639.3	35812.9	28978.2	32800.4	37245.5	37179.1	11387.2	18089.1	4549.95	39605.8	36309.6	3790.96	1993.14	28009.9	28009.9	25351.4	25034.6	22507	10761.8	10415.3	36581.3	34842.9	32916.7	34842.9	4427	8259.22	6677.57	23809.1	2266.67	30323.2	6215.33	6219.77	7367.7	17964.9	NSP6
LVSTQEFRY	457.37	500.39	747.9	25993	21337.7	20117.5	19514.5	40145.5	28616.5	33797.6	4821.21	3279.35	1493.26	30799	34361.4	30363.5	18745.4	6804.84	20	20	18152.8	97.05	504.12	14827.2	3108.64	10394.7	24593.5	15794.5	9725.93	1914.92	25917.4	1914.92	36751.1	32542.4	35021.6	30761.7	36402	1964	1438.11	365.41	15686.7	1964	17389.8	17000	36947.2	25217.6	35708.8	516.36	24175.6	31854.3	1671.67	38683.8	34716	38224.5	38367	37243.1	42036.5	41833.2	37535.5	39369.1	27207	27896.2	24535.3	38433.9	25819.8	40358.1	24549.1	11408	40259.1	37533.5	34146.4	34938.3	31230.2	36020.8	33981.7	33488.6	32196.7	37782.5	36572.2	5625.96	9869.47	1531.62	43599	41435.9	4004.73	1715.54	29396.6	29396.6	30188.6	25317.9	22242.2	7665.07	12369.5	37949.2	33774.6	33304.3	33774.6	4791.88	6332.56	10659.7	19129	777.77	26216.7	2864.73	2712.75	5620.3	18812.7	NSP6
VSTQEFRY	7420.66	2807.65	11697.5	40745.5	40047.5	39381.9	37913.5	46067.4	41577.8	44253.4	31370.4	31818.5	25047.4	40762.2	42230.7	39723	39506.1	33420.9	7081.64	7081.64	27934.3	3168.99	8699.41	32478.3	18769.6	35181.9	39113.1	36907.3	34989.1	31034.5	42863.2	31034.5	43177.9	41460.6	40325.3	42355.2	42783.1	19167.9	8843.37	2819.89	33949.4	19167.9	28166.7	29454.9	43963.7	36331.6	42044.2	27554.8	43607.5	45941.5	29858.9	41058.8	43872.5	45282.2	44360.8	44190.2	43634.4	44877.8	42085.2	40931.9	38548.8	39355.9	36702.6	44683.1	38463.9	45028.2	36959.2	26044.2	45769.3	43372.2	42494.3	39080.9	41700.4	38798.2	39591.2	35216.6	44994.5	44263	45627.4	8973.3	17160.5	5557.29	46697.2	40197.7	18806.8	9056.79	36898.5	36898.5	38230.7	33640.8	28588.9	22806.3	26416.9	42888.3	40024.5	38057.8	40024.5	17048.7	14265.4	17397.9	25010.5	2812.34	29907.4	3972.75	3682.97	14460.3	34341.7	NSP6
YLVSTQEFRYM	10199.7	7671.55	13299.3	452.01	145.45	783.21	641.87	18210.5	755.45	2207.88	21780.2	21319.4	26751.1	18412.2	25003.8	17833.5	25217	11932.7	1246.64	1246.64	22105.2	6967.19	7174.81	17372.8	9705.86	24944.6	22899	15462.1	12903	13452	12621.8	13452	25308.9	20852.7	12237.4	24392.4	30043.9	1596.3	1808.02	1180.79	15752.9	1596.3	26566.5	22706.8	38563.5	22246.5	34095.5	15754.1	22729.5	28184.4	20886.3	28863.1	28531.5	22667.6	34343.6	31452.3	31611.3	39634.9	33492.2	25695.5	31462.1	33922.6	33128.6	35774.6	32924.9	40895.2	16495.2	14411.2	28452.5	32685.3	32211.7	32362.2	31534.4	30412.8	33207.5	23355.4	33270.1	36474.6	36651.8	9628.55	8236.11	8365.16	38544.7	16272.8	4089.95	1312.93	5252.74	5252.74	22734.6	18638.2	12560.5	12552.2	10466.1	22154.2	22193.1	23816	22193.1	3734.5	3239.71	3626.47	6897.35	1940.49	9476.93	1798.56	2210.77	3147.22	4959.84	NSP6
LVSTQEFRYM	11486.6	7065.11	13693.3	8499.19	2212.68	2618.37	4086.58	33152.6	9973.7	15879.3	19081.5	15509.2	16493.6	28155.2	30533.2	26297.7	24713	14196.6	6121.17	6121.17	7609.05	3685.53	4296.56	15227.5	13139.4	23248.3	23366.3	18137.3	9418.16	9527.52	6710.67	9527.52	20128.2	14739.2	13506.9	30462.2	30967.7	3566.66	4683.92	502.09	20797.9	3566.66	31813.4	27945.1	40615.2	27333.6	35879.6	12536.6	24050.1	26836.9	16572	32164	33556.1	33486.8	39118.2	35537.3	36792.5	41675.6	36164.1	30728.7	31150.8	33923.3	34458.2	35472	32044.1	40678.5	23359	16449.6	37224.5	34723.2	35639.7	30699.2	28071.5	30246.1	29232	24675.9	33514.7	35361.6	37013.3	2654.83	2931.11	2068.99	42019.2	21735.7	4563.86	2444.04	9811.86	9811.86	24441.3	18833.1	13688	11796.5	15895.7	26414.9	26194.8	24777.8	26194.8	4895.11	4194.59	8182.38	6052.81	1156.46	9300.89	1994.08	1873.83	3129.9	9156.21	NSP6
VSTQEFRYM	18136.3	10169.3	20113	27646.8	19502	10708.6	11944.9	37103.9	29661.2	27233	28431.6	30240.6	23125.4	18508	21826.9	13808.3	27391.6	18313.4	15009.3	15009.3	6844.42	5692.51	3968.11	22429.9	7652.89	17800	31722.3	27389	15951.5	25561	19570.1	25561	21912.8	16823.1	20955.6	33687.4	18943.4	5436.79	773.28	32.39	13590.4	5436.79	26295.1	21443.2	40777.7	28611.8	37204.8	13820.5	23779.2	29826.3	22096.6	23832.3	34230	30176.5	37164.9	32914.9	32833.8	40347.6	34143.5	25388.4	31763.1	34138.3	34073.7	35303.9	32056.6	41139.8	16522.9	13331	35145	30766	31360.9	21457.1	28135.1	21617.5	24163.1	13027	36457.6	34298.2	37631.9	1468.9	775.46	968.95	41806.1	5008.15	1028.22	125.73	322.79	322.79	20660	9325.07	2775.97	2571.84	3682.66	16872.7	8782.92	11640	8782.92	718.64	216.77	1469.47	432.4	93.78	750.66	42.41	70.49	179.87	1657.91	NSP6
VSTQEFRYMNSQ	35201.3	25710.5	37599.3	39544.2	36670.9	34087.8	34856.1	45603.8	40631.5	44177.8	30962.7	32145.5	29415.1	42997.5	44298.4	43055.7	43565	40606.4	38218.7	38218.7	21750	23893.7	22898	26515.7	34455.6	40654.8	34178.6	30668.3	31882.6	26057.8	40182.5	26057.8	42053.3	40495	36270.3	43460.5	42553.6	32050.4	25771.8	26685.8	40223.8	32050.4	23540.7	26518.2	45487.9	33499.1	38056.5	43530.2	47279.9	47997.4	43959.4	34317.6	44277.4	43719	41125.9	35474.3	25757.5	32123.6	27715.1	22885.9	30092.7	28886.8	32320.2	39698.5	27299	30685.9	44945.9	16629.3	45253.3	35918.5	29787.6	44834.6	45789.7	41969.2	44910.4	40166.4	44120	43548.1	45080.8	18592.1	31719.9	18986.3	42169.5	43893.4	38897.9	35671.8	44698.1	44698.1	41276.2	43298.1	41425.6	39685.2	39475.3	45796.6	46895.7	44484.3	46895.7	34480.2	35247.8	33360.2	39855.6	28313.4	42306.6	31531	33969.6	34149	44337.3	NSP6
TQEFRYMNSQ	34316.1	23399.7	37237.8	32044.8	25779.3	16629.8	18645.5	44712.1	34279	39457.8	26650.3	26147.6	24909.8	40393.4	42032.9	39788.8	40232.1	35255.4	31152.9	31152.9	18819	14394.7	13733.5	24824.5	27962.7	37140.8	32733.8	28309.7	26477.2	22514.5	37976.3	22514.5	37289.4	35541.2	26033	36123.1	33024.1	9000.04	7001.19	38287	26876.4	9000.04	9174.46	10522.1	41916.2	21066.8	28307	37985.8	45034.5	46503.6	39894	26591.8	37760	33117.8	28340.7	23822.5	13561	20901.7	15717.5	11531.3	14548.5	12103.4	19111.6	29973.2	10372	16021.2	42781.7	6963.95	38025.7	27618.4	18320	44202.7	45370	37925	44105.2	35097.9	41180.7	39658.6	41887.6	33753	39173.7	31510.5	32765	45604.8	34134.6	33566.2	44817.2	44817.2	38480.5	42491.1	40877.5	37789.8	35413.3	43126.1	45588.5	42948.2	45588.5	27823	34040.9	31556.9	41667.5	31878.8	43627.3	36501.8	38508	35644.8	43024.5	NSP6
QEFRYMNSQ	40116	32447.1	42044.2	40718.2	37617.7	31648.6	33003	47405.9	41570.2	44547.4	37834	38915.6	35520.8	42681.8	44551.8	42040.6	39081.4	33678.3	32530.8	32530.8	31799.9	26983.6	21139.4	33544.4	31507.5	41199.9	33823.6	33119.6	30486	28664.2	38353.3	28664.2	39240.2	36374.9	31302.2	36817.9	32927.7	23357.7	9490.38	42934.7	29588.4	23357.7	1508.25	2866.31	44228.5	26438.6	30948.6	34189	42582.6	45034.5	37049.3	18350.7	37018.9	30753	26760.3	9830.67	3536.88	8197.79	5151.54	3444.09	5148.92	3603.2	8917.65	18971.5	2846.59	5187.79	46857.7	2616.42	38013.7	17629	7388.54	42949.6	44829.8	35817.9	42960.7	35854.8	39123.2	39650	41388	39483.9	43169	37456.4	25951.1	47415.6	41617.9	40381.2	46373.5	46373.5	42440	46376.5	42076.1	40694.8	37790.2	45285.1	46830.8	46219.2	46830.8	35605.1	39498.8	35339.1	45660.1	40821.4	46922.1	41555.3	43821.3	39877.6	45875.5	NSP6
EFRYMNSQ	44205.6	36738	45123.2	45809.5	45015	44105.7	44506.5	48473.8	46098.9	46737.2	40842.2	43514.2	44027.5	42959.8	44130.5	43697.2	43590	41700.4	39858.6	39858.6	24605.8	31245.7	30732.1	36455.6	39197.4	47484.9	23156.4	24350.7	35099.8	37233.4	44192.6	37233.4	40651.7	37849.2	26362	46162.7	41627.4	40349.3	35587	46524.3	41032.2	40349.3	19412.1	23105.9	47371	38269.6	42594.6	42579.9	46959.7	47850.6	43783.8	39036.6	45700.6	44179.2	41102.4	40294.4	30287.1	35362	31391.1	27327.4	36655	35028.8	37428.5	43972.8	33346.1	35951.1	47084.3	26969.3	46752.4	41140.2	35119.9	44838.1	46908.4	42368.5	44960.9	44518	44594.7	43110.2	45817.9	44403.1	47199.1	44544.1	42692.9	47026.3	45519.4	44747.9	48213.9	48213.9	43743.1	48195.1	43064.1	41242.3	39206.3	45813.9	48895.2	48152.3	48895.2	42453.4	42798.3	26499	47901.4	44736.3	48572.5	44075.7	45803.5	44356.5	48403.6	NSP6
TQEFRYMNSQGL	31949.6	23734.2	34064.1	16555.3	7219.11	5220.39	6369.46	39729.8	20247	25092.4	33746.1	36537	36448.5	23951.2	28432.2	22813.7	36996.9	35105.5	29648.3	29648.3	17587.5	17517.1	11264.3	29797.2	13924	26674.5	32376.6	32774.2	27446.5	36259.3	22311.8	36259.3	29410.3	23346.6	8157.36	17855	10898.7	3637.31	951.17	26439.7	17432.7	3637.31	22041.4	17044.4	18000.3	1487.04	12698.2	35691.1	34329.4	39052.2	38060.6	7409.59	14034.5	8738.37	17049.8	8635.63	4512.94	22421.7	11444.3	2011.29	11413.3	11261.8	15753.9	16771.8	9165.33	19215.3	39315.9	5045.03	13303.8	14139.7	18758.8	36574.2	38548.4	26556.4	37073	15923.4	41538.7	40579.2	42338.2	36032.1	34003	31657.5	20142	26806.7	25359.6	19586.4	21359.6	21359.6	26691.5	24789.3	5764.22	8836.49	9256.31	20011.2	34271.5	24925.7	34271.5	20023.1	17941.2	9219.24	26378.9	25777.3	28956.3	21873	24433.3	19670.5	26160	NSP6
QEFRYMNSQGL	36404.8	29068.3	37552.2	30844.6	23715.3	16754.2	19355.1	44940.5	33487.1	35397.2	36291.9	38079.6	37987.4	25913	30777.6	26111.7	34505.2	32568.8	29220.3	29220.3	20464.9	23582.7	15649.8	33765.5	17108.7	29891.8	31421	31981.4	26706.8	36217.8	25863.9	36217.8	30449.1	23721.2	11406.4	20562.1	12721	19007.9	4236.42	30140.3	19257.8	19007.9	6701.96	4806.52	17431.2	1330.3	12248.6	34505.6	33302.9	38017.8	35922.4	2455.73	14106.4	9129.7	17351.4	223.32	124.11	4910.82	1935.75	130.75	1136.87	1096.74	3374.23	3126.38	914.93	5645.59	43110.2	1384.77	14166	3935.7	8315.53	35756.8	36782.9	25428	35664.8	19459.5	40191.6	38786.5	41623.8	36007.6	34223	33448	20678.8	36134.4	33353	26179	30959.7	30959.7	31229.1	37675.5	7337.08	10013.7	9095.88	22592.4	39169.8	37601.8	39169.8	27392.2	21951.7	10662.6	33535.3	31037.8	36626.8	29017.7	31701	25695.5	35094.8	NSP6
EFRYMNSQGL	34453	23871.8	34883.6	26221.5	14563.6	16508.4	22364.8	41653	26229.7	25729.7	31777.6	33608.3	36612.6	12329.3	16075.7	10729.4	24903.6	21775.2	14504.9	14504.9	8366.98	17147.3	9319.53	24232.7	9367.96	32485.7	14678.9	13437.2	14546.7	22469.8	7877.88	22469.8	16986.2	12985.7	2591.82	32311.2	5000.25	19045.6	3739.55	28252.2	10096.5	19045.6	27672.2	18472.4	14934	802.16	8591.93	28174.1	30274.6	35362.8	33106.7	25546.9	12581.1	3596.07	6526.57	28343.1	25482.8	33972.5	27785	17813.3	24971.6	27050.9	27968.4	30675.6	24855.4	32016.8	37247.9	11782	26904	24242.2	28381.2	32396.2	36268.8	25578.4	32831.3	25386.8	35049.3	35355.1	37227.3	36593.2	37246.3	34671.7	10128.2	21869.7	22516.7	14396.9	19585.5	19585.5	24286.8	36169.6	1661.57	3924.69	3341.17	12292.9	36518.8	35147.3	36518.8	14703.1	9649.21	1411.87	29290.6	23991.7	33013	18416.9	22952.1	14294.5	28572.2	NSP6
FRYMNSQGL	31148.2	20800.6	31468.3	14908.1	8735.06	6909.53	6900.19	38737	16135.3	20286.3	32957.3	35298.2	36592	13828.8	21014.2	9560.56	28410.4	26920.7	16494.9	16494.9	17762.3	18615.3	10007.6	30104.8	4964.88	21965.5	28898.7	29887	19895.7	27867.5	13352.2	27867.5	16488.1	8715.52	2334.93	17411	240.98	13218.4	73.03	13694.9	557.2	13218.4	20199.1	8385.47	2659.97	47.22	975.51	12038	13911	22860.9	20663.1	10253.9	1156.49	25.98	170.79	15320.5	10398.2	19899.5	17569.3	6949.27	29536.3	29665.3	32647.8	31335.4	25871.5	33046.2	24791.2	3285.39	5503.31	9764.42	12726.1	25791.5	31027.4	21421.2	30384.9	12035.7	22965.5	23895.5	25974.2	36146.9	32744.8	29455.8	1201.34	8928.26	4300.1	659.99	772.57	772.57	12371.2	19874.8	12.18	25.97	27.37	941	11131.2	16203.4	11131.2	905.48	238.67	62.04	9009.39	4632.82	12629.3	1296.34	4044.53	705.23	4313.99	NSP6
RYMNSQGL	39731.6	28321.1	39763.4	31935.4	25901.5	25970.8	25091.3	43312.2	30760.3	30426.7	30535.8	31185.6	34184.5	3251.55	2716.78	118.76	40642	40690.4	27410.3	27410.3	4519.29	5886.43	4500.46	12488.8	652.87	18636.4	34274.5	31913.3	34811.2	40500.7	36081.3	40500.7	17318.6	10661.3	14844.9	30846	15086.6	18332	4259.58	19772.3	21504.1	18332	34083.7	30490.9	30268.4	4737.8	20040.2	37372.6	36924.5	40520.4	36839.9	21393.4	21250.8	16136.5	21999.9	32659.8	27882.6	36843.1	31689.7	18399.8	33402.1	36273.9	33290.6	35969.4	34307.9	39741	41239.1	13005.2	22748.4	30068.3	32566.7	37777.9	38547.2	33954.1	37635.2	19474.8	43027.7	39511.7	42537	32247.2	28447.3	28052.4	26087.4	13543.7	32630.9	18266.5	21927.9	21927.9	16203.7	32621	10169.4	10308.7	4372.07	13162.5	36160.6	31484.3	36160.6	25635.8	17399.9	47.06	24902.5	22725.3	29495.1	10854.7	18285.1	18754.2	29044.7	NSP6
QEFRYMNSQGLL	27937.3	17119.1	28854	27061.7	17793.7	13962.8	17643.5	41527.5	28154.3	30119.8	31630.1	31582.5	33789.2	4157.95	4406.31	689.95	31819.9	29305.2	16679.9	16679.9	13970.5	10229.9	5836.02	21013.7	2945.99	28526.5	26175.6	26213.3	23644.5	30719.8	20551.8	30719.8	25732.5	20885.9	10621.1	18555.4	18003.8	18811.3	5687.83	27864.5	20664.9	18811.3	8322.92	5365.5	16767.8	2683.39	14164.5	33653.5	34381.1	38503.8	34713	2091.72	13814.9	14843.9	19978.9	252.88	181.19	5761.48	2157.2	154.97	881.43	1102.89	2121.86	2456.71	857.42	5364.22	41307.4	1109.57	16165.5	2903.74	8871.84	34475.3	34831.9	23948.1	34745.7	17789.4	38479.7	38078.3	40502.9	30414.8	29700.4	27297	22949.1	32086.8	29686.5	24318.3	31687.3	31687.3	22682	34249.3	9164.93	13076.5	9526.69	19820.5	38792.8	35447.1	38792.8	24475.4	21025.1	3287.06	32425.7	28866.2	35154.5	24694.3	27272.8	23461	32278.7	NSP6
EFRYMNSQGLL	30878.7	21273.1	31250.1	26468.6	18217.8	20311.8	23538.9	41132.2	27358.2	27839.2	32344.4	33346.8	36376.8	4327.83	4788.46	1036.49	29757.3	27059.1	14367.6	14367.6	10048.2	10615.8	7190.12	20738.4	4070.08	31974.5	18964.3	17714.9	20817.7	29652.2	16338	29652.2	23193.5	18302.1	7457.69	33736.2	14263.9	25017.8	7019.09	26461.8	17068.2	25017.8	32075.3	24531.6	11455.1	1076.65	10076.5	33773.1	34281.6	37787.8	35616.2	29348.6	16256.8	11415.8	15217.6	30578.2	30210.8	37548.5	32458.7	24048	29888.3	33494.4	30736	33772	31808.2	38311.9	39843.9	17049.4	30042.3	27825.1	32663.7	33581.1	35593.1	29854	34594.6	26744.7	38839	38166.6	40752.6	33589.8	32801.8	30352.4	19682.8	27455.7	25273.3	18534.9	25441.8	25441.8	21761.8	34463.4	3341.57	5901.23	4749.96	15264.3	37468.6	35437.1	37468.6	20017.5	16524.7	2100.77	28991.7	24083	32734.1	22248.9	24459	19994.1	27266.3	NSP6
FRYMNSQGLL	21675.1	10520.2	22341.8	13683.2	5386.61	5553.68	9825.99	31887.5	14276.2	12535.8	23909	24407.4	28505.2	420.6	397.34	41.45	25095.4	22575.3	2993.15	2993.15	4540.51	4624.7	1973.2	12221.3	500.13	20790.9	17894.3	16086.7	16093.1	21919.2	10141.9	21919.2	14045.2	9145.42	3383.37	17672.2	1767.1	10248.2	379.64	13041.4	2448.4	10248.2	24192.1	14567.5	1086.4	40.53	861.49	21127.5	22332.6	27167.6	24729.1	14975.9	1462.29	383.09	1233.29	15785.3	14845.7	25112.8	21087.5	9114.1	22046.2	24092.8	25038.4	26619.1	21418.4	32544.5	27502.1	4191.33	9253.71	10423.2	17165.6	25031.7	26767.6	21360.5	27483.4	12518.3	25940.5	26180.7	30025.1	24944.6	22986.7	17810.6	3242.87	10211.8	6801.61	3280.31	5204.77	5204.77	8462.57	18394.8	63.21	147.9	203.99	2433.67	19818.1	18259.6	19818.1	3300.35	1931.67	31.67	12263.4	8353.23	16174.6	4523.11	7559.4	3009	8659.12	NSP6
RYMNSQGLL	32786.6	15548.5	31988.3	17556.9	9567.6	9372.42	11577.8	33555.7	16649.6	12923.1	17240.7	17225.9	22636.4	117.2	95.24	5.98	29273.5	29288.7	6352.74	6352.74	320.5	961.44	349.64	2837.28	33.55	2913.65	21793.1	17343	21842.7	28273	21567.7	28273	7328.67	4050.53	10565.7	17644.3	13547.5	9401.16	714.99	5656.35	10369	9401.16	28214.3	24516.5	17812.2	3351.63	15563	28547.5	30167	34908.9	29758.6	14886	5779.96	8877.89	20813	19387.4	21140	31360.9	25492.5	11905.8	24198.9	27081.3	24391.9	26548.4	24166.2	33544.1	34286	5987.73	9423.56	18031.5	24011.4	34221.5	30339.2	28525.9	32991.9	15105.9	37004.1	32052.5	36055.9	16043.6	11023.7	9823.98	30261.5	5451.87	16965.5	7361.25	12103.1	12103.1	5595.97	21105.3	2730.48	1525.89	322.91	4936.44	27323.2	20723.1	27323.2	10955.3	4996.03	12	12886.3	9376.67	18071.9	3255.35	6187.35	6535.76	11250.6	NSP6
YMNSQGLL	16987.2	11096.6	18131.4	4085.21	421.04	3418.1	8273.54	28521.9	2609.32	11009.4	25252.3	28853.1	34726.2	10355.3	11642.3	3419.36	35649	33913.7	11537.1	11537.1	22430.2	8899.14	8721.27	29378.2	9576.4	25841.6	34625.3	31997.3	28078.2	35956.2	24888	35956.2	16577.4	9995.09	1847.37	19890.1	14351.6	3577.09	1229.18	16300.1	14749.8	3577.09	27582.3	21660.1	37063.8	18591.9	32201.6	22945.9	19751.3	26642.2	26723.9	18079.3	15890.2	7660.52	24061.3	22446.2	25913.2	36542.1	25789.3	15668.9	30517.7	34266.3	32251.1	32493.5	32215.9	38901.2	24615.1	10508.8	14297.7	28855.2	28717.3	28683.4	28977	23589.9	27327.1	17052.5	37479.5	35720	38800.3	31577.1	30177.2	23967.5	36518	7326.53	8395.72	2663.4	3623.96	3623.96	8669.25	8672.9	16376.5	11400.1	7711.58	8355.4	15986.2	9591.64	15986.2	5288.55	5306.04	1100.05	10050.4	8403.36	12347.6	2706.86	4995.87	6938.82	2402.48	NSP6
RYMNSQGLLPPK	22410.5	9217.14	24684.5	21738.7	19964.9	20061	17357.5	38108	22455.7	24741.7	445.71	351.79	168.06	6661.77	7418.02	1748.18	38642.8	36183.7	12254	12254	44.41	1530.87	2143.59	44.09	641.78	15271.7	4697.93	2447.72	14218.2	4533.25	31836.8	4533.25	29231.7	24852.7	25571.5	33873.4	37372.6	23117.1	18858.3	24250	33071.6	23117.1	32000.5	29170.4	24735	3179.22	13672.9	37144.1	43996.6	45711.4	36737.2	29853.1	38032.2	38172.8	34542.2	38116.7	31498.2	33738.4	30204.3	26610.5	29284.6	32741.2	30581.1	36739.2	31016.7	33047.3	38667.5	13999.6	38638.2	34591.2	31351.4	42196.9	41579.2	41483.9	40966.5	35858.7	39267.4	35916.1	39404.5	18512.4	26108.8	17921	32346.1	38958.5	32731.3	31331.7	41836.4	41836.4	22113.1	38560.5	33024.1	24793.4	19117.2	33658.2	42479.1	39685.2	42479.1	29627.2	29890.9	8231.21	35049.3	21455.7	38119.2	25398.9	27766.1	29853.1	37079.4	NSP6
YMNSQGLLPPK	16100.8	8738.56	18222.1	10881.7	9421.62	12443.5	9786.42	36155.5	12037.2	17409.2	113.27	99.94	154.84	28409.5	30937.9	26511.9	39632.8	34109.9	6984.85	6984.85	1185.05	8846.05	9762.52	1441.34	11108.8	21613.5	10030.7	4213.97	10435.9	1931.65	32199.1	1931.65	31898.8	27813	24624.7	33457.4	37845.1	15306.1	15243.5	25104.9	30398	15306.1	30187	25208.3	35131.7	10649.7	21353.6	32900.7	41316.9	44688.4	34999.7	34903.2	38697.2	33650.2	32148.3	36091	32906.7	36324.5	28505.5	29360.4	32447.8	35716.2	34260.8	37794.3	34240.4	33973.6	34697.3	15948.2	38652.4	35805.9	29592.6	40141.6	39674	39532.6	39017.2	36519.6	35857.9	35490.4	37756.7	21449.5	29082.5	18859.2	33277.6	40957.6	26795.4	24365.8	38749.6	38749.6	27895.3	35453.6	36455.6	26328.7	25820	35963.6	40878	38636.1	40878	24192.6	26442.3	18769.4	31881.9	16189.7	35437.5	20497.4	21689.6	25386.8	29253.9	NSP6
MNSQGLLPPK	20436.1	8331.2	22474.4	27686.6	24263.2	18757.8	16953.4	41875.8	28708.6	35381.6	278.73	168.73	33.21	33577.5	35131.3	29369.9	34166	29222.2	15563	15563	125.57	5489.4	4936.81	524.88	13627.8	20919.6	4863.54	1793.06	5078.11	153.65	19390.1	153.65	31237.3	27017.2	28980.4	34947.8	35583.5	20946.5	20745.3	17355	31759.7	20946.5	29102.6	24638.8	36808.8	14121.2	19603.1	31124.2	42024.7	44039.9	32831.3	32053.8	38993.9	34973.2	29849.2	37115.5	33217.6	34730.7	28357.5	27353.7	29594.2	31568.9	30827.3	36460.8	29405.5	29753.1	35740.5	11597.8	41540.5	34578.5	29475.3	39795.7	38896.6	37996	37547.7	34729.2	29332.1	31693.8	33376.4	11474.4	19041.6	8742.53	33728.6	42439.1	23531.2	25808.3	38089.1	38089.1	29471.5	35904.9	36032.1	25873.7	31463.5	38805.8	38718.1	36927.3	38718.1	20821.3	25078.8	23842.6	28740.3	11579.5	32966.6	18104	19424.3	21292.9	32428.8	NSP6
QGLLPPKNSI	40227.3	36193.9	40467.4	8387.37	4779.71	10616.3	9836.21	35968.6	7253.64	15165.3	30946.6	32223.5	37379.9	29603.5	32488.9	25839	39432.2	42509	37695.9	37695.9	14792	20897	15296.5	29418.9	14125	11755.8	40384.3	36334	37871.7	41353.5	18876.9	41353.5	23172	15591.1	19491.7	14450.1	32839.1	21279.3	20778.3	22721.1	39844.4	21279.3	41792.5	38499.2	44795.9	34870.4	40142.5	41840.5	38196.8	40322.7	41081.5	31071.7	33969.6	33385.1	36229.5	37165.4	32798.7	38342.5	32141.3	25227.2	32455.5	36892.9	35693.8	34108.4	35970.2	39523.2	41739.2	25520.9	30931.2	30486.7	36409.5	23190.3	22228.5	22367.4	19063.9	12295.4	38059.8	35123.3	38169.1	23085.9	19104.2	20333.3	41183	31091.6	35781.5	31717.1	32001.8	32001.8	34429.9	32821.3	36093	34830.8	39070.8	32122.6	37340.7	35284.4	37340.7	34724.3	29779.5	27599.6	22949.9	26677.4	25430.2	23447.3	23464.1	28354.5	26561.3	NSP6
LLPPKNSI	39258.9	37557.1	39868.1	15918.7	6534.7	10282.5	15414.8	20775.4	11795.8	18475.6	37738.7	39428.4	42778.4	27325.9	26437.7	20322.1	39891.4	41593.6	41249.4	41249.4	30096	30281.5	24819.4	38910.1	25189	30182.7	42352	41570.7	37890.5	44296.1	29779.5	44296.1	26363.8	18418.7	6420.04	26296.5	28718.8	23927.4	26710	33047.3	38629.8	23927.4	41990.2	38388.6	46076.4	38136.5	43354.4	43069.2	39504.8	42344.7	42055.6	32527.9	38914.3	36447	36751.1	40243.8	39115.6	42124.8	35828.4	30643.7	42002.9	44583.1	42534.7	41178.9	44272.6	44447.3	38418.5	32651.7	35608.1	37875	40245.6	20321.7	27599.6	21428.8	20626.5	15697.7	38824.3	36065.3	40669.3	35325.7	33878.5	35580.8	43553.2	1218.49	31395.2	27565.3	27858.2	27858.2	22834.7	22178.2	25245.7	28201.2	22938.7	19968.1	35234.8	25103.5	35234.8	28879.9	20453.8	10686.5	25528.4	27291.9	26898.5	18888	20790	24651.9	17611.3	NSP6
QGLLPPKNSID	43943.8	40820.5	44509.8	30492.6	27363.2	33166.2	31942.3	44279.3	31938.9	37961.9	42529.7	44239.1	44919.1	42238.9	43276.1	40647.3	46943.5	47239.5	45135	45135	35055	35151.4	32533.2	41542.8	36704.6	41118.4	45414.2	44159.2	45139.4	46134.3	41666.1	46134.3	41425.2	38441.4	38087.4	36516	43437.5	39576.2	38232.3	42686	45177.9	39576.2	44916.2	44032.3	47487	41496.5	45397.5	46354.9	46333.4	47461.8	46598.3	43010.9	44728.1	44451.6	44943.9	44694.2	43197	44906.5	42215.2	40389.1	42050.2	43738.8	43012.8	43599.9	43271.9	45647.2	47456.2	39694.6	44535.4	42960.7	44997.9	41450.3	40524.3	39928.9	39309.1	34255.6	46950.6	45563.8	47109.3	38579.3	39508.7	35986.9	46509.2	44007.5	46371	45390.6	46756.4	46756.4	42539.8	44080	45654.6	44880.3	45295.4	43804.2	47076.2	45226.9	47076.2	45629.4	45009.1	41593.1	44212.7	44185.5	44558.5	44514.2	44137.2	44656	44723.7	NSP6
LLPPKNSID	40682.5	37301.5	41604.9	30790.3	15524.5	16251.1	25572	34430.2	30098.9	36414.2	41134.4	40301.3	44663.7	36213.1	36539.8	34176.4	45510.1	43426.7	42380.4	42380.4	30002.3	29472.1	25484.2	38446.8	36025.5	43119.5	42606.1	41139.3	40519.1	41506.8	36142.6	41506.8	37450.8	34468.3	28124.7	43072.4	41809.7	28767.7	33522.7	42701.7	41221.7	28767.7	44624.6	41146	47427.4	41422	45288.6	41917.5	43553.2	46036.1	42086.6	39583.5	45918.6	43574	43032.8	44170.2	45132	44597.6	38114.2	41333.8	43770.6	45692.2	44212.3	44903.6	45490.9	44217.1	43646.7	38022.8	45192.1	43981.8	42318.1	42521.9	43543.4	43217.2	42197.4	40785.6	43300	42624.1	44276.9	41288.2	41476.3	37428.1	45490.4	21372.8	39761.2	38694.3	41978.8	41978.8	37089.8	36869.8	39326.5	38096.9	33481.3	39135.1	43242.9	38155.5	43242.9	37306.8	36697.1	30430.3	41988.3	39636.2	42676.3	36279	37441	37420	38385.3	NSP6
LPPKNSID	45822.4	43271.9	46366.5	45898.3	43359.5	43135.9	44692.8	47523	46177.7	47409	45822.8	46349.9	46263.7	45473.7	45659.6	44744	47773	47613	46182.2	46182.2	42560.5	41879.9	42100.7	45778.8	44591.3	48236.3	47398.2	47143.5	46125.3	46653.3	46440.8	46653.3	31262.6	26718.4	33252.8	46924.7	43519.3	43932.3	42677.6	46829.8	45537.7	43932.3	43373.6	40775.9	48243.1	43249.9	45587	36748.7	40273.4	41671.5	36743.5	45386.7	46100.3	43996.6	42987.2	46594.8	45093.9	45768.4	42625.1	43210.1	45345.4	46121.8	45241.5	45981.3	45821.9	46143.3	47567.2	42572	47371.5	45776.3	45577.6	36386.3	36571	42765	36050.4	45290.5	38523.8	38077.5	41162.5	45076.9	46197.2	43212	46532.3	41040.2	45875.5	43861.1	46736.2	46736.2	42413.9	45174.1	45703	45014.5	44025.1	45485.5	47212.4	45004.8	47212.4	44749.3	44116.2	38796.2	46571.1	45015.9	47043.1	42079.8	44773.1	44725.6	46856.7	NSP6
QGLLPPKNSIDA	41354	36822.7	42793.7	22734.9	22163.8	26866.2	26412.3	42279.6	26200.8	40149.9	40176.8	41321.3	41578.8	42361.2	43268.6	41031.3	46755.4	46080.9	43510.4	43510.4	26390.8	33138.9	30818.3	39210.1	38993.9	43966.1	43669.3	42646.3	43194.7	43952.3	37939.4	43952.3	33690.3	28790.7	33979.8	39203.3	42235.3	38038.8	37851.6	44839.5	44314.7	38038.8	42717.8	40866	47303.9	39813.8	43001.7	41883.1	41917.1	43197	41175.8	41744.2	44363.7	41732	38130.7	43767.2	40930.2	40588	36794.5	38134.8	39680	41681.9	41632.3	41943.8	41047.7	39047.6	47218.5	37548.5	44670	41381.7	39903.9	41286.9	37708.5	41572.9	38708.5	38721.1	33280.2	36612.6	35476.6	39884	41518.1	36990	42535.2	40454.7	45224.9	43833.1	45928.1	45928.1	41722.5	44021.3	44281.7	43525.4	42221.1	42286	45825.3	44528.1	45825.3	43705.7	43576.8	39721.3	43313.6	43426.7	44156.3	43101.8	43955.7	43285	44195	NSP6
LLPPKNSIDA	33762.2	30994.2	35823.4	8050.13	2188.04	4318.1	6902.13	17420.9	5766.72	21860.7	34376.3	35462.4	39665.8	36808	36389.8	35568.9	43601.3	39452.3	37295.5	37295.5	21487.6	25806.9	23468.7	35423.3	37128.8	42578.9	41091.2	39147.8	33499.8	38345	19713.1	38345	18476.6	13000.1	17752.7	36235.4	36627.2	18648.7	27970.5	42044.2	38382.8	18648.7	41367.8	36616.5	46986.7	38596.8	42218.8	28619.6	30248.4	32849.4	29899	38111.3	42853.5	35589.2	27648	41641.3	40631	38457.2	29744.7	35565.8	41295.8	43236.3	42069.7	42015.6	42890.6	36311.2	40296.1	33680.8	42274.6	40895.7	33731.9	31505.1	27378.3	37926.6	30175.9	37689.4	8902.8	17331.9	14715.3	40247.7	41890.8	38611	39075.4	14351.8	33116	32211.7	35747.5	35747.5	33645.8	34139.4	33683.7	34242.3	29877.9	31525.2	39353.3	34201.2	39353.3	29539.8	28797.5	25335.2	35689.5	34518.3	37941	30880.4	32177.9	32036.2	29749.2	NSP6
