## Supplementary material for "Association of HLA class I genotypes with age at death of COVID-19 patients": S3 Table (part 8 of 20)

### Sheet: affinity (continued)
	HLA-A*01:01	HLA-A*01:02	HLA-A*01:03	HLA-A*02:01	HLA-A*02:02	HLA-A*02:05	HLA-A*02:06	HLA-A*02:07	HLA-A*02:12	HLA-A*02:17	HLA-A*03:01	HLA-A*03:02	HLA-A*11:01	HLA-A*23:01	HLA-A*24:02	HLA-A*24:03	HLA-A*25:01	HLA-A*26:01	HLA-A*29:01	HLA-A*29:02	HLA-A*30:01	HLA-A*30:02	HLA-A*30:04	HLA-A*31:01	HLA-A*31:08	HLA-A*32:01	HLA-A*33:01	HLA-A*33:03	HLA-A*66:01	HLA-A*68:01	HLA-A*68:02	HLA-A*68:24	HLA-B*07:02	HLA-B*07:05	HLA-B*08:01	HLA-B*13:02	HLA-B*14:02	HLA-B*15:01	HLA-B*15:03	HLA-B*15:17	HLA-B*15:18	HLA-B*15:125	HLA-B*18:01	HLA-B*18:03	HLA-B*27:02	HLA-B*27:05	HLA-B*27:14	HLA-B*35:01	HLA-B*35:02	HLA-B*35:03	HLA-B*35:08	HLA-B*37:01	HLA-B*38:01	HLA-B*39:01	HLA-B*39:06	HLA-B*40:01	HLA-B*40:02	HLA-B*40:06	HLA-B*41:01	HLA-B*41:02	HLA-B*44:02	HLA-B*44:03	HLA-B*44:04	HLA-B*44:05	HLA-B*44:29	HLA-B*45:01	HLA-B*46:01	HLA-B*47:01	HLA-B*48:01	HLA-B*49:01	HLA-B*50:01	HLA-B*51:01	HLA-B*51:05	HLA-B*51:07	HLA-B*51:08	HLA-B*52:01	HLA-B*54:01	HLA-B*55:01	HLA-B*56:01	HLA-B*57:01	HLA-B*57:03	HLA-B*58:01	HLA-B*73:01	HLA-C*01:02	HLA-C*02:02	HLA-C*03:02	HLA-C*03:03	HLA-C*03:04	HLA-C*04:01	HLA-C*05:01	HLA-C*06:02	HLA-C*07:01	HLA-C*07:02	HLA-C*07:04	HLA-C*08:01	HLA-C*08:02	HLA-C*08:03	HLA-C*12:02	HLA-C*12:03	HLA-C*14:02	HLA-C*15:02	HLA-C*15:04	HLA-C*15:05	HLA-C*16:01	HLA-C*16:02	HLA-C*16:04	HLA-C*17:01	Protein
LPPKNSIDA	40714.6	34791.2	41884.4	37314	33532.8	30788.6	31317.1	43414.4	36240.1	42458.9	41733.3	43124.7	41482.1	42528.8	42771.5	39769.8	43942.3	42017	39346.6	39346.6	30808.6	33635.3	34478.3	43461.5	40365.5	45181.4	44388.2	43775.3	37614	40277.4	28906.8	40277.4	6487.91	3062.01	14929.3	40606.9	26969.9	37527.4	28434.1	42818.3	35338.3	37527.4	35441.3	26536	47466.5	40641.6	42271.9	8669.06	9726.25	14295.1	13834.5	39342.7	39773.7	21115.8	11721.1	41497.9	38227.4	35538.5	28422.1	34995.1	42671.2	43451.1	42710.5	41881.2	42675.8	34915.7	43304.2	37245.5	43246.2	39008.3	30318.2	17126.7	13671.8	32174.8	15523.3	38172.8	1209.78	5194.98	3387.4	42299.3	43570.2	40726.1	32152.5	20351.4	35525.4	25550.2	29571.1	29571.1	34333.5	37544.5	38565.1	35976.4	31267.3	34910	35951.5	33533.9	35951.5	30671.3	24863	19489.8	37503.1	34712.3	38929	22070.5	31660.2	28265	34759.6	NSP6
LLPPKNSIDAF	31324.6	26706.5	31596.5	20577.2	9613.16	8019.61	12820.4	21038.7	19855.5	19357.2	32466.4	35265.7	37748.5	6269.84	5863.99	2241.94	26160.6	22543.6	23056.7	23056.7	29696.5	16894.8	9004.91	31121.9	7877.37	20499.9	38512.6	35591.2	28373.2	37245.1	36111.3	37245.1	4538.5	2421.66	9322.75	32866.5	30635.1	176.03	1195.83	14474.7	21755.7	176.03	22118.6	15230.3	42485.1	32646.4	42261.8	2319.24	18686.5	21816.9	4889.45	28820.9	32889.6	31267.7	36655.4	35227.2	35421.4	41685.1	35607.4	27568	34919.5	36684.7	34428.4	36670.4	35299.3	42423.5	21158.8	20553.6	35041	37144.5	37176.6	22174.6	20871.8	27504.2	21264.6	26125.5	25097.6	22682	24885.6	25650.2	19890.9	23203	43273.3	3161.8	15388.1	10649.7	25694.6	25694.6	24524.2	22258.3	29911.6	26434	15025	29161.9	35673.7	26288.3	35673.7	13964.7	18431.7	6426.71	35372	21449.7	35459.7	14077.4	18261.8	18496	23226.9	NSP6
LPPKNSIDAF	33043	25622.2	34249.7	38027.3	32340.9	26181	29389.3	41633.7	38646.2	38482.6	37246.3	38780.2	37086.6	20393.9	22056.7	13423.4	21984	22360.2	25004.9	25004.9	33137.1	21772.8	17731.8	38839.4	18081.3	33220.8	40999.8	38536.8	24235.9	32508.2	32533.2	32508.2	950.92	388.72	6228.93	35795.9	21639.2	5557.05	3093.41	18795.4	15385.5	5557.05	15887.2	8034.11	41938.8	32170.9	40269.5	316.1	3419.55	4744.93	800.68	29669.5	23156.2	16050.5	27327.4	34377	31103.7	38192.2	33162.3	24218.6	31508.1	32593.8	30072.9	32125.4	30116.2	40322.3	28864.9	19793.7	34784.8	34117.3	33660	10051.5	7172.71	19194.9	9407.36	26474.4	12203.9	12362.9	13559.6	27171.7	23310	24188.2	39587.8	11137.2	18127.7	7448.18	17300.5	17300.5	23495.9	26538.6	33662.6	28187.5	19956	33384	29917.4	24127.3	29917.4	13971.8	16364.2	6768.64	35432.9	21727.7	34837.2	9835.14	19828	14941.1	29312.2	NSP6
LPPKNSIDAFKL	35482	29091.9	36667.7	34288.6	25279.1	24496.1	28490.4	42005.1	36238.6	37266.4	31661.6	29232	29691	30678.9	32546.2	27859.4	41076.2	41439.1	34793.1	34793.1	30821	28426.4	22122.2	29235.8	29397.9	40602	33541.9	30435.5	32571.9	15445.4	29803.7	15445.4	9362.58	5085.8	16966.8	35382.7	32661.2	32657.7	27682.1	33201	36978	32657.7	34534.7	28251.3	43803.7	31720.2	37504.3	11234.8	8937.83	10465.5	13054.4	32961.6	26538.6	25321.8	34176.7	39735.9	37477.1	42484.2	38758.8	31879.9	37845.9	39252.6	37852.8	39393.8	38161.3	42812.7	43608.4	24611.9	38542.2	37726.1	41297.2	15335	8161.42	27626.5	11645.4	32391.7	23674.5	30283.8	27929.7	30174.6	28724.4	22998.6	41720.2	17161.2	36651.4	33497.3	35578.9	35578.9	31238.3	33119.6	38218.3	36005.6	33392	37461.3	38264.2	33939.8	38264.2	34613.3	34335	25633.8	34633.1	33951.2	36197.4	30371.8	32089.6	32751.8	31638	NSP6
KNSIDAFKL	34587.1	24644.7	35448.6	26859.8	13243.2	12180.6	17654.6	43679.2	27705.2	30943.6	34083.7	31270	31907.1	21355.5	24954	16246.7	42335	42637.5	28293.2	28293.2	14678.9	10860	3884.6	25499.4	8473.29	18241.6	39843.5	37063.8	37034.1	33509.6	24883.4	33509.6	35152.2	30319.9	31697.6	22249.6	31313	31888.5	11385.8	12904.1	35528.8	31888.5	38065.6	35911.1	41481.7	28440.8	37821.7	39155.4	35718.1	39893.1	38924.8	11590.9	15442	21894.5	34878.7	23797.8	19241.3	35286.3	28341	14045.3	29971.2	32405	30720.1	31310.7	29896.4	38443.9	43883.9	6287.23	22163.1	26893.6	34984.1	39722.5	34569.1	35421	35605.8	23489.8	44677.7	44497.8	44850.7	14800	10020.3	5568.3	40745.9	33841.9	28228.4	26275.7	28066.7	28066.7	30154.3	21902.8	28470.7	21301.5	26610.8	28698.3	28356.6	26456.6	28356.6	27212	25138.9	24437.8	8539.93	15495.1	13477.5	14863	12435	20850.9	18560.6	NSP6
KNSIDAFKLNI	22081.5	19274.6	24763.1	12046.3	14609.8	14417.2	10778.6	30373.1	12551.8	27563.5	27042.1	26743.8	28832.5	28013.3	30732.1	26016.3	39505.7	37878.2	33421.3	33421.3	12307.7	17141.5	13671	26708.9	15674.1	14566.9	38007.1	36066.8	31702.4	35875	11943.8	35875	37502.7	32123.6	32918.1	21752.8	35916.9	32652.4	25335.5	20266.3	40873.1	32652.4	40213.4	36733.6	42584.5	28894.6	37242.6	43433.7	43004.9	45192.1	43546.2	22673.7	34064.1	37383.2	40358.1	38946.7	33143.6	40159.4	33486.4	25303.2	31217.3	35008	32894.9	33571.3	33403.5	38482.6	43800.9	21358.9	37488.1	29033.8	38128.2	33137.9	32767.4	29939.8	30713.4	21260.5	42678.1	43625.4	44743.1	18010	16871.8	12048.2	41831.4	35604.3	33498.4	31718.5	36133.6	36133.6	31616.4	17957.9	33148.3	31801.3	35072.8	33179.8	36369.8	27804.3	36369.8	33054.4	29794.7	30101.2	16979.3	21351.3	21089.6	26651.1	23099.6	29635.2	24769	NSP6
IDAFKLNI	29407.5	26525.1	31378.2	28008.4	26297.7	27276.9	27079.6	40313.6	28190.5	38167.9	38233.6	38205.9	38398.2	32063.9	33851	31234.9	42357	43311.2	37568.4	37568.4	33340	29826.3	21542.5	39470.6	26009.3	36168.4	41815.6	42407.5	40043.6	42254.5	33958.9	42254.5	37719.2	32942.3	23507	23364.5	34328.3	38876.4	32159.1	38748.7	43201.2	38876.4	35045.1	29655.1	45974.8	38540.5	42612.6	43812.7	42769.2	44531.5	42717.4	1747.48	37627.4	38597.7	40184.2	33478.1	9636.89	25814.7	16358.2	3240.13	29930.7	34634.6	28927.8	30357.9	34332.8	34871.9	46241.7	16545.8	40700.1	15332.5	31196.7	27655.8	29004.2	19918.1	25813	13259.1	43166.7	43848.3	45633.4	37097.8	35061.4	32446.7	43169.5	36649.8	39955.7	38601	41046.4	41046.4	28558	18397.4	37370.6	36948.5	39011.7	33656	36024.7	24321.8	36024.7	38533	38101.8	32443.9	27124.4	32893.9	30063.4	32129.9	30326.4	37407.8	31982.1	NSP6
KNSIDAFKLNIK	28802.8	18426.1	31474.7	32266.1	31032.8	30823.6	29175.8	43881.5	32726	41807.5	9636.06	6746.05	5466.94	38889.9	40162.5	37653.5	42739.1	38976.6	33217.2	33217.2	8127.58	18192.5	17769.6	9043.77	27834.1	38289.9	24544.6	17303.3	21496.4	3559.07	33475.5	3559.07	42586.8	40128.2	37652.7	39580.1	42875.3	36864.2	36155.5	40107.3	43167.6	36864.2	41302.1	38781	43473.2	28728.5	36288.4	44734.3	47065	47928.3	44142	33906.8	43640.5	43879.6	44179.2	44920.6	41993.8	43227.4	39352.1	36881.3	36137.6	39345.3	36381.6	40229	38562.2	41321.3	45705	25523.7	45828.3	40145.5	42095.7	44461.2	43061.7	42746	43052.4	39719.5	45655.1	45287.6	46765.5	31666	36769.8	29338.8	45030.1	45183.3	40281.7	42074.7	45809.5	45809.5	37834.4	36960.8	40999.3	38352.9	40153.4	42318.5	45856.1	42135.8	45856.1	39838.3	40656.5	36717.7	39889.6	35507.7	41387.1	39667.6	38111.7	40306.2	40886.4	NSP6
IDAFKLNIK	31974.8	19375.8	35012.2	40283	37085	32567.7	35386.5	46204.7	39928.5	43202.7	18796.4	12419.6	9557.15	40839.5	41316.4	37583.5	43240.1	38935.8	30834.3	30834.3	15925.6	18885.5	15179	15353.9	29833.7	41112.6	25317.1	21484.8	26151.5	7013.93	35896.7	7013.93	42005.1	40070.9	37505.5	41577.4	42125.3	36776.6	35555.8	42813.2	44374.2	36776.6	35569.2	33388	45973.3	35025.8	39024.3	43598.5	47030.4	47617.7	43129.8	24536.1	45889.8	43835.5	41911.2	42177.3	36793.7	37096.7	31139.4	28627.6	36204.5	38588.1	35447.1	43558.4	37924.2	37088.2	46340.4	15136.3	46078.4	40008.5	35212	45278.3	45324.4	43552.8	43858.7	42144	42577.1	43876.8	45106.7	38630.7	40750.8	36777.3	43456.3	46380.5	39823.7	43233	46839.5	46839.5	39634.9	43326.2	41258.3	40232.9	40289.6	43818.4	46344.9	44872	46344.9	39384.4	41056.6	39037	42129.8	36805.6	43336.1	39409.6	38339.6	40544.5	43656.6	NSP6
DAFKLNIK	39823.7	30592.7	41561.2	43539.6	42183.7	40524.3	40839.9	47645	44169.2	45754.5	30747	32013.6	26755.4	44752.3	45423	44969.7	40054	36845	38882.3	38882.3	23426.8	33537.2	32517.7	28000.2	39245.8	45040.8	11205.6	13356.3	17054.6	3906.77	34128	3906.77	41958.3	39633.7	30976.7	45028.6	36075.4	40448.6	39166	41950.6	39607.5	40448.6	26233.1	23173	47040	38658.3	39851.2	30743	42596.9	43794.7	37942.2	39405.3	44599.5	42469.4	39895.3	45323.4	41914.3	44196	40884.2	37200.4	41735.1	42564.2	41829.6	45359.2	42244.9	44153.4	44405.4	32345.1	47339.8	45003.8	43722.7	25722.5	40181.6	30315.3	30576.2	39284.9	35317.3	39214.4	41346.4	38479.3	42582.2	38322.2	40239	46520.2	41120.6	37911.4	45920.2	45920.2	43144.7	46092.9	40634.6	38970.3	40706.3	45213.2	47071.1	46553.5	47071.1	36071.1	32944.4	36319.8	43937.6	35089.1	45074.4	33980.9	36310.8	32886.8	44908.9	NSP6
IDAFKLNIKL	30673.2	25267.3	31587.7	14938.2	7296.78	7138.57	8022.3	36501.8	22410.5	19733.6	30846.3	29927.5	30147.8	21974.5	28420.8	23035.2	33929.9	35111.9	29691.3	29691.3	16487	19582.6	9092.43	25961.5	10938.4	12743.1	32563.9	31250.4	25227.4	25063.9	9241.4	25063.9	25872	19939.9	17919.8	18730.2	24378.2	18077.6	9756.92	1427.62	31579.5	18077.6	29395.3	20857	41002	26957.4	35603.9	25883.8	21777.6	27005	31153.2	2103.09	26108.5	25581.2	32731.3	14667	2521.69	21105.8	14564.2	2308.5	23991.9	27318.8	22897.8	22566.2	25526.7	33373.6	30848.7	4731.6	23560	17532.4	27018.1	13864.9	19388.2	16978.5	15527	10009.9	27849.5	34218.6	34090.7	3419.47	3018.03	2200.44	36795.2	26138.5	10741.2	5539.4	5872.56	5872.56	28042.1	24119.2	23931.3	24183.7	27247.1	29807.9	24720.5	27409.1	24720.5	10070	4494.52	19186.2	6789.48	4498.66	10175.4	3323.14	4380.35	3901.32	5814.84	NSP6
DAFKLNIKL	33454.9	28488.9	34135.7	23716.3	14535.6	12614.9	15220.4	39089	28189.9	24381.3	37345.1	37664.9	35464.7	26047	31206.2	27285.8	9362.17	10421.8	26972.5	26972.5	23794.7	28142.4	15591.1	31821.3	13148.5	18166.4	17815.4	20306.7	5385.04	10840.2	536.7	10840.2	22404	15671.4	8375.31	24747.8	4134.8	29238.7	16142.3	10514.9	18089.1	29238.7	10444.4	4809.43	41843.2	30328.7	36770.2	2750.74	2013.12	3340.92	12101.7	21163.8	17215.7	6162.77	15458.6	23130.9	19001.3	31904	29588.4	16498.1	31642.4	31328.7	33324.1	32258.1	29229.5	37644.9	33432.5	15381.5	24273.7	28081.5	33698.7	1000.89	7029.88	3457.04	1784.01	8083.47	10665.2	24751.3	21443.2	19505.8	17066.9	17108.9	22690.6	25680.5	10683.5	6310.88	5871.93	5871.93	27767.3	25458.3	14939	15610.2	18245.2	24336.5	18568.4	26088.8	18568.4	7343.43	2123.78	11727.9	11056	7826.65	14737.6	2511.59	5444.15	2408.78	6509.36	NSP6
AFKLNIKL	41579.2	35405.3	41851.4	33309.7	26563.3	28276.7	27095.1	43994.2	35550.4	32248.6	37798.4	38410.2	40207.3	20044.1	23691.4	9551.36	42783.5	43412.6	32995.5	32995.5	11605.7	24211.8	13811	27021.9	9238.91	32083	36984.5	36193.1	37966.4	41158.9	33741.3	41158.9	33353.3	27613	8690.75	33284.8	28532.7	32909.5	26063.4	25470.7	38724.9	32909.5	34200.8	30067.7	44224.2	33054.1	40710.2	38858.8	36363.9	40308.3	40502	29384.5	36874.6	34450.8	38558.4	35766.4	31818.2	39791.4	34942.9	23730.7	37459.3	40469.2	38559.3	39793.1	39295.1	41493.4	41432.8	22190	33893.9	37705.3	40426.7	24367.6	32472.7	28487.6	26606.8	21215.4	40967	41598.6	43159.2	26288	26171.9	25541.1	41874	32168.1	31638	23142.6	26501.6	26501.6	28118	35269.9	25722.7	25648	21246.7	25397	36518.4	35404.9	36518.4	26789	19143.7	2141.97	23973.8	22581.9	27654.9	14488.1	18965.8	18164	22547.5	NSP6
IDAFKLNIKLL	34786.3	30164.5	36023.2	33074.1	24684.7	21551.6	26650	43436.1	35871.1	33753.8	38325.1	39026.4	39595.5	14587.4	19531	8986.03	38966.1	39292.5	33619.3	33619.3	17334.4	27388.1	14447.6	29951.4	12951.7	36265.6	33744.6	34419.5	32631.9	36103.2	21681.2	36103.2	36977.2	33585.5	14769.3	34129.1	30754.3	33665.9	28477.2	28786.6	38842.3	33665.9	34644.7	27723.2	44967.3	35746.3	41509.1	38386.1	37264.8	39888.8	40365.5	6224.42	36605.1	35744	40627.5	30648.4	16162.9	35270.7	27526.8	7472.39	32806.1	37358.9	33931	30935.2	36373.3	39589.1	43307	17055.5	38650.8	29920	36580.9	21929.1	32940.2	26084.8	23393.6	25362.6	40752.6	42789.6	43940.4	26549.2	29116.5	25794.3	42212	35729.3	36680.8	32848.7	36996.5	36996.5	34762.3	35682.9	27014.9	29694.9	24456.6	31699.6	42103	38420.2	42103	33490.8	28765.5	11167	33016.9	32072.2	35697.2	29513	30042.3	28958.1	33810.1	NSP6
DAFKLNIKLL	31871.9	25645.5	32414.1	23670.9	14149.4	13761.3	16766.8	41071.7	29939.1	28723.2	36538.6	37376.3	36946.5	20629.4	23621.8	18909.4	14732.4	17924.9	28637.2	28637.2	12939.5	25070.4	14155.3	28777.6	15169.1	31770.4	18903.9	22210.4	10005.3	15846.2	1077.57	15846.2	27921.3	22926.3	6108.86	31711.3	13771.7	28894	24202.3	16867.2	28795.4	28894	22043.8	13253.8	42906.4	31272.1	38070.9	16470.3	14147.8	17426	27062.6	28288.9	25158.2	19906.4	28632.3	30715.8	27599.6	37518.9	31845.4	22187.4	28792.2	32185.2	32261.6	30440.8	30898.8	36476.9	37088.6	20020.3	34161.2	31763.8	36757.8	3851.12	14180.9	8904.72	5062.25	15059.9	21102.8	33957.8	32428.1	19704.6	21306.8	18201.8	33004.4	31561.3	19538.8	18931.1	21431.2	21431.2	32132.3	34044.2	18259.8	22006.8	23062.2	26994.2	33739.2	35694.5	33739.2	15999	10076.5	12697.5	22589	18459	26060.6	13828.3	15200.7	8798.42	20831	NSP6
AFKLNIKLL	40543.2	29892.8	40729.6	29871.5	17072.8	19091.2	27580.8	41446.7	27619.3	22802.1	33128.2	33202.1	36597.9	4226.12	5354.94	659.6	35787.3	35014.4	20847.7	20847.7	1905.29	13999.4	4465.73	13770.1	1861.26	23387.3	27518.2	24432.5	30931.5	38779.8	30091.7	38779.8	26156	20820.9	3393.89	33488.6	23109.6	20964.9	13882.8	27749.3	32570.5	20964.9	31103.7	25777	42143.5	29717.1	39145.7	38591.8	39659	42014.7	39403.2	25001.1	36382	33431	37514.4	31808.5	28973.5	36792.5	28728.5	17322.4	26991.5	33358	33149.7	31580.1	32029.2	33405.7	36246.8	21408.9	31537.5	33100.2	34717.9	38270.8	40940.8	33955.6	36100.8	27386	44235.7	41264.6	43630.1	33453.8	32222.1	35037.2	39992.9	15778.5	26306.8	19633.7	29034.1	29034.1	25785.4	37230.2	5934.46	7512.44	4466.55	12510.3	41028.2	38265.8	41028.2	17574.4	10915.5	244.71	31675.6	26487.3	35725.8	13181	18981.6	14944.6	29997.5	NSP6
FKLNIKLL	41683.7	33679.3	41939.3	35122.2	30585.8	29140.5	28089.4	45726.3	37956.2	37850	42272.8	43743.1	44248.1	29828.2	32992.3	23738.9	42706.8	42893.4	37030.5	37030.5	26608.8	33597.1	23746.1	37030.9	24161.5	43166.7	38527.2	38098.9	39758.7	43158.8	39838.8	43158.8	34349.9	29098.8	5128.74	33634.5	14279.3	30536.8	3262.33	37035.7	20882.2	30536.8	26249	20781.3	34730.7	11440.7	25452.5	37939.8	37181.8	41245.8	40417.1	23619.5	21743.7	10525.2	16869.4	31868.5	20954.7	33877.4	31419	13904	38378.7	39803	40807.7	39947.5	38451.4	41091.2	40885	13635	20949.7	28083.4	31311.7	31568.5	39218.2	27670.2	34316.1	21630.1	40561.6	40926.2	42527.8	40443.3	41612.5	39468.5	25211.3	34661.2	26835.2	21520.1	26247.3	26247.3	29673.7	36161	6370.71	12650.1	10078.1	18530.9	34709.7	35774.6	34709.7	18507.2	14774.7	9836.53	26353.5	25436	31319.2	18230.4	22086.8	18097.3	28667	NSP6
DAFKLNIKLLGV	29638.7	24559.2	31284.3	7738.74	3874.9	7851.42	7939.32	36147.3	8469.72	24591.1	32556.5	36730	38574.7	34883.2	37786.1	35252.8	28218.3	24381.8	33156.9	33156.9	16874.7	27413.6	22135.6	29087.2	29312.2	39330.4	26830.5	28406.7	18249.7	24810.6	769.31	24810.6	37087.4	33051.6	11361.1	31965.5	22611.7	34819.1	33280.9	33029.1	38019.5	34819.1	30926.9	23745.5	40481.8	24898.5	32239.2	34821.4	35601.6	39410	38469.7	34438.8	38043.8	33442.9	30718.8	41146	35924.7	38930.7	33557.5	30510.1	33661.5	36281.7	36334.7	36037.2	35759.5	36900.9	43206.4	28982	43566	33657.1	36687.9	8460.84	24534.8	14706.6	9894.27	21666.6	21494.5	35449.8	35023.9	30731	35602	29804.3	31998.7	42785.8	32283.5	35422.5	40497.2	40497.2	36007.9	40438.5	30618.9	34801.4	36406.8	34818	42531.1	41816	42531.1	30413.5	24094.9	32537.1	29671.1	27561.4	35248.2	29939.1	30722.4	23778.5	34722.8	NSP6
AFKLNIKLLGV	34998.5	29801.1	36103.2	2065.65	1232.24	6007.2	5089.27	32009.8	2285.26	14828	26715.5	31689	37077	27190.5	30831	20680.1	43412.6	40858.5	30584.1	30584.1	6986.21	22166	14853.5	21952.2	15000	34125.8	34181.2	33420.9	36817.9	40659.6	26652.3	40659.6	38832.7	35034.5	15104.6	28021.1	36366.6	29872.8	28256.5	41037.5	39528.3	29872.8	39700.2	35681.4	39313.8	21625.4	31762.1	43900.5	44494.4	46258.2	44625.1	33652.8	40211.2	36219	31604.8	40917.8	34452.2	38589.3	33981.3	29336.6	35357.4	38940.4	38137.7	38491.8	38213.7	37173.4	44301.3	27185.8	41204.3	32098.6	35546.9	39878.9	42019.7	38108.9	39548	31945.8	39157.1	42105.2	43096.2	39449.7	41844.6	37773.5	34352.1	42063.4	37187.5	40183.3	44235.7	44235.7	35656.3	40874.4	28937.5	33854.7	33444	30400.3	44607.7	42594.2	44607.7	35677.5	35891.3	22053.6	34785.6	35546.9	40305.3	38747.9	39041.6	37244.7	37671	NSP6
FKLNIKLLGV	21712.6	18409.4	23290.6	41.22	20.86	196.28	161.17	10737.4	41.61	1408.48	18065.2	23473.8	33060.2	28702.7	33487.1	31538.5	37346.3	30290.7	19695.2	19695.2	8508.66	17311.3	13449	20644.6	19579.4	28098.3	28692.7	26605.9	24468.8	30452.4	5746.41	30452.4	30369.4	25438.8	3169.16	10370.8	16366.3	14284	4818.13	31689.3	24298.1	14284	29791.4	22593.6	21160.9	3954.27	11068.1	35638.6	35244.4	40278.2	38288.6	21072.9	20063.9	13735.1	7778.87	26949.5	15806	24490.8	21502.7	13469.6	29255.1	30807.6	33814.1	32978.3	29678.8	30807	35156.8	6866.9	21733.8	12002.5	17265.5	28949.4	31367	22486.5	28118.9	13852.3	20802.9	32365.7	31599.3	32786.6	36104.7	26678	12555.3	33274.4	14830.1	22584.1	30418.1	30418.1	22399.1	24678	7857.96	14726.5	17384.5	15543.3	30377	29732.8	30377	13696.7	13584	18053.3	12351	13516.5	22010.9	19901.7	19158.4	16136.7	15283	NSP6
LNIKLLGV	34495.5	26927	36124.2	10929.5	8118.7	11637.5	11038	39909.1	8575.02	25081.8	35723.9	38905	39782.3	36951.7	39222.9	37542.8	39407.9	37605.5	36346.2	36346.2	20280.6	21667.6	15937.7	33314	26658	38908.4	35899	36785.7	32238.9	39795.2	21599.7	39795.2	38414.4	34171.6	11823.9	23620.8	25238.3	29022.4	20456.2	32968.7	37419.2	29022.4	32589.9	27085.1	43744.5	30177.2	35310.8	43108.8	43664.6	45587.5	43062.2	17211.4	38697.6	33922.6	29674	40198.1	24316.8	33647.3	28026.6	17257.8	37164.2	39569	39437.3	37874.6	38776.8	38690.1	43909.6	18088.7	39835.7	24519.7	30288	27362.9	36748.3	20220.5	29196	13359.2	37405.4	39829.3	42585.9	34741.9	36052	29897.3	37424.8	40280.9	30996.5	33744.6	38284.1	38284.1	32460.8	35056.9	27713	33037.3	35220.8	30581.1	37907.8	36792.5	37907.8	27443.5	27715.7	29369.6	13650.2	21676	24325.7	29125.3	29013.6	29021.8	34108	NSP6
LNIKLLGVGGK	40376.4	28174.1	41891.2	40589.3	38638.6	35636.3	36480.5	46869.3	41920.7	44318.1	16134.6	17744.2	14333.5	43379.2	44763.4	43044.9	42711.8	38318.1	34472.4	34472.4	13514	18290.8	20160.3	14707.7	33248.5	43056.1	26387.7	18968	23801.9	10453.2	39854.3	10453.2	43603.7	42206.5	37756.3	44097.1	44618.3	34382.6	32128.1	41660.7	42631.5	34382.6	39597.7	38347.9	42921.2	20718.9	30674.9	45189.7	48106	48499	44971.2	42098.9	44988.2	44987.7	43021.7	44862.3	43274.7	44282.2	41036.6	39308.2	41130	42817.3	42083.4	45315	42004.7	43451.6	46122.8	26270.6	46467.4	43170.9	41088.6	46229.2	46639.2	44627.5	45515.5	43114.9	46118.8	44167.3	46666.9	36373.7	42814.1	35732	44079.5	48379.5	41474.5	43656.1	47776.6	47776.6	43106	46785.8	44095.7	42810.8	43344.5	46729.1	48145.1	47421.3	48145.1	40145.5	42735.9	40794.5	44608.7	37631.1	46196.2	43314.1	42849.8	43027.2	46086.4	NSP6
IKLLGVGGK	44800.2	38087	45317.5	38812.9	39193.2	36501	32806.1	47105.2	40376	43330.9	17557.8	22962.8	22100.6	42530.6	44250.5	42217	46033.1	44064.7	36838.7	36838.7	8751.71	17469.5	25013.5	19890.1	30774	43262.5	33946.1	29686.5	32649.9	24785.9	43955.2	24785.9	41911.2	40258.2	40597.2	41997.4	40799.8	33976.9	15950.8	41826.4	35400.7	33976.9	36601.9	36046.2	39598.9	8870.78	16768.4	44069	47749.2	48434.5	45049.1	39771.1	41898.9	41588.7	36742.3	41690.4	40433.7	40103.4	37657.6	35255.1	39934.1	40736.7	40545	44852.1	39419.8	41737.4	46519.8	15670.6	42021.5	39002	34349.1	46134.3	47055.3	44546.9	46150.7	41424.3	44855	42811.8	45021.3	40621.4	44975.1	39957.5	36374.9	47453.1	41434.6	40266.5	46649.3	46649.3	41691.4	46330.9	39079.7	34858.7	35378.5	44071.4	47426.4	46753.4	47426.4	39028.1	37789	33128.2	44452.1	36968.8	46019.1	40590.2	41302.6	39299.7	43701	NSP6
KLLGVGGK	43104.6	38095.7	44007.5	30929.9	32640.8	35673.3	31765.5	45433.3	31828.5	38578.9	792.14	2080.52	9401.25	43337	44353.6	41068.2	46336.4	44032.8	36340.6	36340.6	7093.6	13673.6	25563.2	8964.57	28258.9	34789.7	35222.3	27989.9	34806.3	28799.7	44991.6	28799.7	40379	37793.9	40402.6	41482.1	46433.8	29604.4	28719.1	40535.3	43488.7	29604.4	42691.1	42728.9	44330.1	24462.2	35293.6	46020.1	48335.6	48788.5	46247.7	41770.4	46814.6	46364	45167.2	45284.2	43357.2	43991.3	40444.6	39426.7	41818.3	43265.3	42028.3	46036.6	42745.1	44202.7	46179.7	27790.2	45356.2	43668.9	40853.7	47061.4	47399.2	46257.2	46973.4	43267.7	46692.2	44776	46924.7	38616.5	42815	39253.4	45831.3	47626.9	43978	43727.5	47960.5	47960.5	40649.9	45841.2	45568.2	43524	43641.9	46003.2	48333	47018.7	48333	42314	44718.4	38033.1	44484.3	38667.5	46094.8	43563.6	43168.1	45927.6	44983.3	NSP6
IKLLGVGGKPCI	40950.6	37246.3	41800.7	8200.27	14832.5	23976.6	14146.1	41328.5	12425.7	29221.6	35382.7	39144	42560.1	34252.6	38091.1	34665.8	44994	44794.4	40136	40136	24604.2	23292.1	24957.6	34449.6	26657.2	33662.9	42145.4	41340.1	41652.6	44004.2	36759.8	44004.2	39192.7	35301.6	29950.4	25176.4	33838.6	32287.7	13472.1	35130.9	37422.4	32287.7	40783	38385.3	40731.8	25464.9	34005.6	43769.6	43241.5	45550.5	44514.7	34548.5	33336.4	34639.9	35905.2	38452.2	34517.9	39170.7	33723.5	28424.8	37252.7	40071.8	39782.3	39533.4	39026.9	40943.5	46201.7	24812.4	35854.8	28392.5	35206.3	36449.7	36733.2	32763.5	35981.9	21224.6	44181.6	43805.2	45198.5	35214.6	34961.1	32643.9	39135.5	43076.2	41821.5	40303.5	42346	42346	37478.3	40719.9	37237.4	38287.8	38813.4	36865.8	44003.7	42124.8	44003.7	40593.7	39336.8	32593.1	37280.2	39200	39046.3	37421.6	38224.1	38098.9	40735.8	NSP6
KLLGVGGKPCI	39631.5	37152.9	40297.4	500.21	2822.37	9995.31	1827.28	28192.7	1072.2	10020.4	25091.6	30161.2	38576.4	25361.3	29571.1	24716.5	42474.9	43139.1	33897.2	33897.2	12439.8	12131.8	16147.5	21854.5	10958.9	6503.59	40798.4	38771	40042.3	44133.4	32593.5	44133.4	34029.1	28793.8	29329.6	8727.13	41783.9	17499.4	17598.2	20914.3	42128	17499.4	42341.9	40942.1	40740.7	26897.1	37983.3	44201.7	43135.4	45367.5	44068	34406.1	37576.6	39108.4	41634.6	36418.6	34410.9	37533.9	32863.7	28317.7	35213.5	39002	37993.2	36778.9	37553.8	40824.1	43412.1	25429.7	30674.9	30796.6	35885.5	38863.8	37044.9	36261.7	36471.8	21613	42639.3	41209.2	43761.1	21670.4	19971.2	19245.7	43191	39027.3	37922.9	37529.8	40806.4	40806.4	34426.5	35424.1	39165.6	38508.8	41253.4	35722.7	42908.2	40149.9	42908.2	37710.6	36714.1	32281.1	26714.6	29231.1	31330.3	35950	33670.6	37916.8	28535.5	NSP6
LLGVGGKPCI	34238.9	31181.5	34922.8	3463.33	2041.06	8648.82	7285.5	32177.9	2926.45	15922.2	32293.3	35003.8	40379.5	31868.8	33576	31970.7	41868.6	41839.1	35018.6	35018.6	21710.5	23601.6	22669.8	35731.6	27408.5	29599.6	40932.4	38985.9	38008.4	42171.4	25304.5	42171.4	27419.5	22814.9	16556	19214.9	36544.9	13285.8	19640.9	27145.6	38203.8	13285.8	40921.3	37549.3	44445.4	34177.9	41188.3	40837.7	38822.2	41890.8	41051.3	36571	37189.9	37131.6	38866.7	38259.2	38547.2	40653.9	31994.2	31743.6	34839.8	39162.2	38331.8	36893.3	38235.2	39785.3	40251.2	31481.6	38083.3	33527	35168.2	31198.7	29352.1	30583.1	28020.2	25417.3	37710.6	38172.4	40218.6	29357.2	30023.8	25871.5	42674.4	31587.3	33088.8	31394.8	34678.9	34678.9	33132.5	33029.1	36712.5	36006.4	38418.1	32458.3	40220.8	36187.2	40220.8	30985.1	29642.6	26396	28163.4	29495.1	30201.3	26327.3	28031.5	29236.8	28012	NSP6
LGVGGKPCI	40469.6	35512.7	40964.8	28274.2	23732.5	19816.6	17254.5	44119.1	30176.2	35707.7	40320.1	41322.7	41366.1	32264	34855.3	29563.1	42291.1	44006.6	39816.3	39816.3	16685.7	22916.4	20167.2	38595.2	22734.9	33804.6	42428.1	40880.2	38696.4	42119.4	24643.6	42119.4	27239.4	21325.2	25934.6	22114	28801.3	28381.8	17750.2	12435.2	35848.6	28381.8	38878.9	35904.5	44963.9	36689.9	41699.9	34020.7	28223.2	34839.5	35964.7	36011.1	32232.2	29737	32823.8	36943.2	36377.2	40595.4	33844.1	30628.1	39525.3	41807	42002	40608.6	40516.9	43570.2	39172.8	31180.2	33728.9	32510.7	34997	15165.5	17140.4	22525	14239	16254.1	32728.5	34218.6	34886.6	22774.5	19189.3	18026.4	39700.6	24954.3	24324.1	15591.6	12737.4	12737.4	30821.6	27565.3	26087.9	26959.4	33035.5	25905.7	26730.2	28591.1	26730.2	22272.3	12650.6	19774	12801	16913.2	15229.1	6883.86	11073.6	11813.6	16386.7	NSP6
KLLGVGGKPCIK	37615.2	30796	39212.2	8977.18	17320.5	26729.1	16447.8	41001.1	14169.7	28460.2	112.56	201.43	1647.68	37569.7	39556.6	35210.5	45828.3	42944.9	28940.6	28940.6	3920.23	12637.2	18712.2	2367.77	20885.2	25628	29176.7	20176.2	29794	16791.1	40478.8	16791.1	39483	36644.3	35644.8	28300.2	45622	26501.3	28538.5	38805.4	43444.1	26501.3	42276	40614.3	41588.7	19463.7	32957.3	44916.7	46968.9	47934.6	45029.6	39329.9	44500.2	44766.3	44516.1	42333.7	40472.2	42426.7	37623.8	36291.1	37876.6	40593.2	38494.3	41983.3	39781.9	41386.2	45205.8	25772	42234.4	38650.3	38246.8	45503.2	45132	44450.2	44565.7	38357.5	45362.1	43726.1	45785.7	34451.9	39036.6	31836.8	44854.5	45881.9	42278.3	42728	46997.3	46997.3	36790.1	43173.2	42322.7	39109.3	40965.2	42788.6	47149.1	45535.2	47149.1	41200.8	42159.5	36619.7	41734.2	34980.7	43730.3	41971.5	39884.9	43231.2	42370.8	NSP6
LLGVGGKPCIK	36190.4	30635.5	37840.2	25270	23920.6	32403.9	29779.2	44037.5	27781.1	38667.5	2970.22	2876.44	7075.9	42792.8	43345.9	41980.6	46639.2	44514.2	33651.7	33651.7	16279.5	25169.3	28544.1	14747.9	35398	40938.2	33398.8	27072.3	32319.2	18242.2	43149.9	18242.2	40851.4	38463.9	34101.8	40772.8	44946.9	32296.8	36115.7	42160.4	43973.7	32296.8	43652.8	40951.5	46193.7	34509.3	40987.4	45291.5	46962.3	47958.4	45128.6	43779.1	45402.4	45075.4	45342.5	45763.4	45444.2	45216.6	40928	42510.8	41828.3	44651.6	43155.9	44890	44304.2	44635.2	45637.3	36356.4	46392.1	43993.7	42883.2	44548.4	43534.9	43872	43430	41802	46086.9	44577.8	46404.1	39851.7	43890.5	37501.4	46174.2	45452	42619.5	42505.8	46821.7	46821.7	40134.7	43764.9	43395.2	40792.7	42143.1	43770.1	47416.2	45578.6	47416.2	41208.8	42472.2	38428.9	43146.1	36057.9	44752.3	40809	39792.7	42851.6	43630.6	NSP6
LGVGGKPCIK	35503.5	26882.8	37206	38269.2	35081.5	35221.5	35349.8	46473.5	38769.7	43034.2	2780.69	3003.24	3460.82	42649	42962.6	40970.5	45294.4	42271.4	34111	34111	5507.37	17863.3	19703.3	10436.4	32729.2	39855.1	28223.5	19807.2	24034.8	7542.98	39860.3	7542.98	39330.4	36801.2	36846.3	42133.5	43564.6	31853.3	33081.6	36226.8	41338.8	31853.3	42467.6	40636.7	44879.3	32658.4	38690.1	42236.2	46222.2	47517.3	42698	44446.8	44957.6	44339.7	44029.9	45239.6	44876.9	44867.2	41822.4	42566.5	42729.4	43642.4	43289.7	45171.6	43113.5	45261.6	42074.3	32850.5	45680.8	43355.3	41956.1	42295.7	41883.5	42139	41429.2	40535.3	44231.9	42299.8	44617.8	30919.2	38238.5	27595.4	45178.9	44006.1	35819.5	35566.2	44023.7	44023.7	38518.4	42268.2	39095.3	35109.7	39037	42708.6	45886.9	43878.2	45886.9	31845.7	34059.7	33301.1	38008.8	24910.1	40750.3	30125	29289.3	33291.7	40093.5	NSP6
VGGKPCIK	42789.6	35840.1	43604.6	44154.4	44059.9	43956.6	43203.1	48128.4	44081.9	46236.2	26088.5	26194.3	25120.7	45448.6	45504.2	44195.5	48058.2	46833.9	42067.9	42067.9	18889.2	27184.1	31406.4	26653.1	38023.6	45607.2	38550.9	35857.9	41057.5	33353.7	46373	33353.7	44395.4	42803	41751.4	45846.7	45781.7	42430.9	40772.8	44929.8	46189.2	42430.9	44552.2	43894.8	47593.5	39718.2	43212	46565.1	48684.1	49007.5	46449.8	44684.1	47993.7	47414.6	46456.9	47828.3	46389.6	46598.8	45308.2	44287.9	45367.5	46263.2	45644.7	47544.1	45925.1	47232.8	46965.3	39894.8	47726	46866.3	46536.3	46472.4	46244.2	46024.1	45911.2	43855.9	47482.4	46468.9	47878.1	41049.5	44916.2	39699.8	46880	45637.8	44625.6	44176.9	47993.2	47993.2	43663.2	45965.9	42434.5	41558.9	43906.7	46300.8	48455	47221.6	48455	43697.2	42945.8	38945	45338.6	39978.2	46501.6	39426.2	37893.4	43707.6	46578.2	NSP6
LLGVGGKPCIKV	36761	33415.8	37809.8	4213.29	3231.42	11913.8	9212.55	34711.2	4575.92	19305.5	24262.4	25382.4	33916.3	38898.3	40537.9	39183.8	46305.8	44790.5	37166.2	37166.2	29954.7	30247.8	28253.1	31479.2	36533	40986.5	39877.6	37480.3	40159	37381.1	28327.2	37381.1	38274.6	35406.8	28513.2	31078.8	42912	30077.1	33949.4	42433.6	43748.3	30077.1	43275.2	41277.1	46316.3	37006.4	42273.7	45088.1	45290.5	46752.4	44969.2	41265.5	44478.5	42317.2	42332.3	44174.5	43110.2	43357.7	38454.3	39957	41009.1	43772	42625.5	42344.2	43304.7	42776.6	45704	36789.3	44174.5	39969.6	40602	41169.1	39390	39830.6	39184.3	34634.2	41751.8	43127.5	43906.2	39459.1	40912.5	37430.5	44916.2	42682.7	42307.6	42110.3	44962.9	44962.9	38318.1	40399.6	42779.8	42478.2	43029.1	41041.1	45611.6	42254	45611.6	41006.4	41002.4	36411.1	39293.4	39999.9	41795.2	41319.1	41179.8	42067	40152.1	NSP6
LGVGGKPCIKV	41054.4	36584.8	42077.5	24748.9	20294	16870.7	14576.7	42628.3	29351.2	34194.1	29893.8	31749.4	32503.3	40050.5	42199.7	39391.3	46069.4	45127.6	41463.8	41463.8	25493	29172.3	26251.3	33808.2	35731.2	42823.8	41653.5	39535.2	40212.1	37353.2	24209.9	37353.2	40485.3	37811.9	37492.1	32053.5	40981.2	37896.7	34641.4	35532.7	43443.1	37896.7	43808	42123.9	46634.1	38519.2	43169.5	44615.9	43938.5	45665.5	45206.3	41672.9	42397.4	41557.6	41309.7	44147.7	42509.4	44502.1	41736.9	40552	43378.3	44706.8	44774.1	43865.4	44081.4	45915.2	44306.1	36405.6	43210.6	39822.4	41816.5	31654.4	34008.2	34494.7	31621.2	27927.3	41474.5	41960.6	42822	33508.1	34533.6	30828	44369.9	42503.5	37483.2	36622.1	39198.7	39198.7	38790.7	37484	39072.9	40267.3	42310.8	39987.7	40898.8	40592.8	40898.8	37060.1	36443.8	37156.5	25732.5	31853.3	30466.5	32961.2	31769.3	35531.2	31870.2	NSP6
VGGKPCIKV	39194	34287.9	39900.9	23429.9	19094.2	17184.2	15967.5	39238.6	23969.1	30363.5	37551	37796	37326.6	28220.1	29360.1	25408.5	46146.8	45959.9	39022.6	39022.6	15772	19954.5	16451	33976.2	25023.5	33262.2	40956.8	39957	41842.3	42681.4	22468.1	42681.4	37632.7	32403.6	33445.1	24131	34857.2	36943.2	30466.5	30692.8	42960.7	36943.2	41630.1	39513.8	46864.8	39073.8	42999.3	44015.1	42484.2	44639.1	43691.1	33922.9	40237.7	38274.6	37744.8	42233.5	37226.9	40568.2	36874.6	33441.1	41171.4	42945.4	42864.2	41913.4	42392.8	43121.4	42947.7	30873.4	39198.7	35445.2	39884.9	24858.4	24345.7	27936.1	21577.5	16809.1	39052.2	39855.6	40725.2	30685.5	26792.8	27098.3	42607.5	28847.4	33109.9	31164.3	33223.7	33223.7	31823	24193.2	27422.5	30598	33856.2	29007.1	34450.8	30868.4	34450.8	33632	26262.4	27286	12582.8	22757.3	18146.7	18561.4	16666.6	26274.6	23100.6	NSP6
LGVGGKPCIKVA	42685.1	36910.5	43616	36002.5	28974.1	24051.7	27391.9	46396.6	38640.7	43955.7	36835.5	39119	40145.1	43384.9	44639.1	43154.5	46839.9	45564.3	44015.1	44015.1	12849.7	29473.4	27791.4	35767.6	41388.4	46186.2	42082.9	40673.3	40597.6	40771.1	35911.1	40771.1	39152.1	35750.2	30050.7	40584.9	41516.3	34332.8	32849.8	43358.6	42314.9	34332.8	43014.7	40053.6	46374	37754.2	39823.2	42463.9	45189.7	46765.5	43844.5	44375.2	45619.1	42844.7	37464.1	44678.7	42305.3	41459.2	37131.6	39384.9	40843.5	42946.8	43810.8	43651.9	42441.4	40805.9	44878.3	39056.4	45456	40984.7	36966.1	41009.5	42402.4	40723.9	41441.3	37572.1	33955.2	36435.2	39144	37067.8	41793	34499.2	40296.6	44359.4	39675.7	38490.5	42622.3	42622.3	41184.8	43730.8	37996.8	40387.3	42057	41888.1	44444.4	43332.8	44444.4	36468.3	35854.8	34717.5	38067.6	37160.1	40871.8	37247.5	40688.7	36106.3	43034.7	NSP6
VGGKPCIKVA	41883.1	36956	43052.4	33015.1	27336.3	26254.7	28401.8	45421.1	34439.2	41868.1	38790.7	40051.8	40616.1	41299	42288.3	40590.6	47091.5	45667.9	43560.3	43560.3	5099.3	22672.2	20690.6	35773	38007.1	43442.7	42878.5	41676	42044.7	43328.6	35135.9	43328.6	35482	31171.8	26777.1	37037.7	38847.8	31245.4	29058.6	41577.8	42931.9	31245.4	43075.2	39501.4	46969.9	38892.4	39803.9	43528.8	45540.2	46580.2	44256.3	41357.5	45588.5	41937.5	37060.6	44051.3	38787.3	38171.6	33221.5	34653	39395.1	41611.2	42188.2	42342.8	41219.1	37400.5	44433.3	35958.9	43918.1	40093	35135.9	39470.6	39878.9	39642.3	38849.9	33183.1	33146.8	34824.4	37282.2	33899.1	38577.2	31127.6	40169	40078.7	38469.3	37671.4	42021.1	42021.1	39736.3	41029.1	32900.3	36806.8	39728.1	38350.4	43530.6	41850.9	43530.6	34194.5	31651.7	32476.6	35367.4	35024.3	38237.7	31318.1	34638.8	32934.8	42303.4	NSP6
VGGKPCIKVAT	44942.5	41597.6	45835.8	40335.8	36711.8	35448.6	36555.2	46061.4	41427	44039.9	42975.6	43501.9	43923.3	43719.9	44628	42962.1	48081	47361.3	45843.2	45843.2	28225.3	36547.7	33094.5	39915.6	41716.6	46966.8	43354.4	43202.2	44579.7	44738.7	39652.1	44738.7	41461.5	39172.4	37952.9	44001.3	41136.6	42424.9	38733.2	46865.8	44121.9	42424.9	43816.5	42017.9	47690.4	40484	43154.5	45996.7	46631.1	47520.4	45998.7	41872.2	45160.8	41355.3	37110.3	44808.5	41797.1	42580.3	40746.4	39609.7	43885.8	45176.5	44863.8	45514.5	44772.6	43666	47551.3	37443.5	44584.1	45377.8	41401.4	44725.6	44478.1	43889.1	43524.5	41982.4	43029.1	43538.2	44299.9	41647.2	44230.9	40218.6	41003.8	41063.7	45564.3	45258.7	46447.8	46447.8	43720.8	44692.8	43549.5	42776.6	41144.2	43604.6	46413.7	44879.3	46413.7	44104.3	44251	39068.7	44116.7	44881.7	44976.5	42921.2	44046.6	43483.6	46158.8	NSP6
KPCIKVAT	45088.1	42109.3	45831.8	43405.1	43012.8	42746.5	41832.3	48213.3	43825.1	45819.4	40633.7	42404.7	42748.4	45268.5	45795.6	44045.2	47490.6	47286.5	45518.9	45518.9	32374.1	37191.1	36355.2	38022.4	41170.5	45663.5	43703.3	43086.4	44381.4	44616.9	44362.7	44616.9	10658.1	5939.15	18097.3	43906.7	37394.1	43230.2	38663.7	46732.6	43464.3	43230.2	37728.5	35082.7	48030.6	38975.4	42647.2	37427.2	41081.9	43104.6	38513	39832.3	44752.8	38115.4	32060.8	44401.1	37409.4	39627.7	36951.7	31222.7	42854.4	43939.9	43242.4	44992.6	43396.6	42373.5	47796.3	37540	44254.4	44800.2	41456.6	38651.6	39258.9	41945.2	37477.5	43954.2	22041.9	17026.7	20745.3	42833.1	45675.4	42224.3	40271.3	44698.1	46424.2	44712.6	46660.9	46660.9	40169.9	45396	45294.4	42975.6	42280.1	43250.4	46409.6	44956.6	46409.6	43737	43374.1	36229.9	44646.3	43790.4	45767.4	40324.9	43543.4	43632.5	46341.9	NSP6
VGGKPCIKVATV	40199.9	35133.2	40899.7	29871.8	23021	22109.7	24559.5	42921.7	30916.2	36855.8	38693.4	40241.2	40467.4	35148.8	36178.6	31702	44424.2	43978	41587.3	41587.3	21286.9	28219.8	21703.2	34979.2	30041.3	39090.7	39983.8	39034.9	39269.6	42028.8	26132	42028.8	16230.9	11365.5	14625.2	33206.1	34979.6	36850.2	34590.1	37292.7	42984.9	36850.2	39762.5	34914.9	45755	35944.9	40447.3	39332.1	36161	39607.5	38829.3	34982.6	40212.5	37439.4	35701.9	42667.1	38816.7	41479.4	37224.5	33119.2	40059.2	42457.5	41619.3	41245.8	42237.1	42147.2	45370.9	34255.6	42021.5	37692.6	40409.6	19281.7	23294.6	29395.3	18396.8	26948.3	21548.1	25418.1	26133.1	32723.1	32352.4	31595.2	42037.4	37491.3	39747.9	39083.9	41233.3	41233.3	37161.7	36367	35891.7	37012.1	37565.2	35563.5	42886.4	39547.6	42886.4	37583.5	35443.6	33172.3	31539.9	35236	35071.7	33331.7	34136.4	34998.9	37345.1	NSP6
KPCIKVATV	39142.3	33807.1	39427.9	23260.6	22855	21153.1	18138.9	41955.6	23664	30923.5	34075.6	35074.7	36313.5	31674.9	33085.6	27216.2	39551.9	40923.1	37522.9	37522.9	16906.7	24482.6	20068.9	29582.7	15724.4	18626.2	36265.6	34125.4	33828.3	37161.3	22342	37161.3	785.31	321.83	3403.42	20742.4	17072.3	34853.8	25443.4	30367.8	36135.6	34853.8	31912.3	21867	45459.4	32838.1	37148.9	27233.2	19703.7	24636.9	26965	21671.3	30703.8	20787.8	19123	35217.3	26875.8	32760.7	27033	16883.5	36984.8	39488.6	37326.2	35949.2	38360	37991.9	42337.8	24631.9	29780.5	27534	31881.9	8904.72	10783.8	17146.7	8016.66	18830	6499.93	5103.77	5690.85	29764	27887.8	26225.2	33702.7	29804	32386.4	27975.7	27993.3	27993.3	24059.2	31395.8	29669.8	25618.3	26996.8	26064.5	31634.5	31219.3	31634.5	25469	16196.7	14652	19108.9	21488	23062.6	10090.9	14578.9	16430.8	24914.1	NSP6
KPCIKVATVQ	42526	35902.1	43475.6	36632.4	36397.3	37523.8	35752.9	47223.1	37919.6	42949.6	31520.1	33954.1	34537.3	44257.7	45091	43295.3	45790.7	44515.6	41750.5	41750.5	25594.7	27473.3	29402	32478	36804.8	41205.2	42169.5	39509.5	38341.7	36754.7	39430.9	36754.7	7911.11	5358.88	21448.8	39717.8	40309.6	33383.3	30051.4	39746.2	40499.8	33383.3	33549.5	31755.9	46893.2	35533.1	41163.8	23084.4	37093.9	39294.2	29232	40044.9	43010	39840.5	37191.1	42630.6	38131.1	41741.9	37058.9	34470.5	39668	40607.3	39936.7	42702.6	39802.6	42515	45040.3	30726.7	43401.3	41874.9	38981.3	34267.8	34174.9	39364	33958.9	40282.2	25765.6	23701.1	26888.9	30395.4	37825.8	25267	43727.5	45305.2	41920.2	38743.3	45110.6	45110.6	37411.9	43093.4	44186.4	41357.5	43012.4	43256.4	45177.4	43320.6	45177.4	38776	39862.5	35247.8	40138.6	35841.2	42390.9	37470.2	39738	39389.2	44396.8	NSP6
KMSDVKCTSV	10608.5	10618.2	13420.2	27.06	7.19	45.71	87.03	11276.4	14.6	1398.11	11824.8	12830.6	24582.4	23691.1	25516.8	19505.6	35490.1	35133.6	22275.4	22275.4	1956.89	3979.25	2413.68	8148.89	6437.29	4085.21	29374.7	26091	27418	30201.3	4224.56	30201.3	16805.6	10343.1	3389.12	3329.12	26173	2229.75	3414.63	15061.8	30462.9	2229.75	35713.5	30729.7	37924.2	17469.2	28775.1	35738.6	33769.1	39065.3	33979.8	16060.9	26848.2	23668.1	26144.7	26234	23813	29013	17175.3	13499	24745.1	31299.8	28266.3	25284.3	28715.4	28364.3	27807.6	13472.6	15591.4	20240.5	21793.8	33019.4	27305.5	28073.9	28890.2	14247.5	29683.6	30837	32727.4	16116.1	15055.8	8814.62	36134	14603.4	13151.8	15420.3	21703.9	21703.9	14428.7	4256.68	18069.8	18259.2	22601.4	11910.7	22442.5	7165.89	22442.5	12755.2	11367.9	9860.82	5614.4	8397.72	8615.47	8072.28	8542.98	12508	8789.95	NSP7
MSDVKCTSV	940.29	1789.49	1313.8	1840.67	1019.91	619.23	392.75	11760.9	1312.82	10481.1	21992.3	20153.9	19585.1	27136.5	27206.7	19624.8	33132.5	30789.3	22774.5	22774.5	5890.13	7591.29	7814.04	17734.3	12975.6	12788.1	23930	22046.2	21958.1	22896	1216.16	22896	13227.7	5724.2	1789.2	15948.5	7518.86	16930.6	5505.64	2154.24	20739.7	16930.6	28243.6	19250.9	41026.9	24431.8	33660.4	16254.1	9970.9	19901.9	13976.8	9277.77	18830.2	5358.42	10590.3	24247.9	24905	30151.4	15946.5	11038.4	31358.5	36516.4	32826.7	28869.6	34517.5	30146.5	26601.3	16682.1	26718.7	20147.2	20152.2	10705.8	5844.04	13043.3	8035.86	9206.97	11721.5	20166.6	22572.1	13809	8822.16	6530.67	27590.9	3476.66	4467.47	1123.07	990.79	990.79	4170.47	55.08	10382.1	5902.89	10673	3380.15	880.01	80.4	880.01	3205.89	1203.15	1942.61	246.46	727.34	370.37	159.72	397.55	1230.88	570.1	NSP7
KMSDVKCTSVV	11619.6	12756.6	13664.4	269.81	36.13	447.84	927.38	22899.8	114.43	7346.53	18666.9	22370.5	31726.4	27634.5	29736.7	22975.5	37547.3	35705.7	28430.7	28430.7	5915.61	6714.09	5530.65	15725	10249.2	6707.48	34634.6	32560	28889.3	34409	11036.1	34409	21472.5	14745.1	17510.6	6077.22	32299.6	2986.26	2896.18	14187.7	32012.9	2986.26	37333.4	32781.6	39436.1	21662.6	32319.5	36332	36625.3	41221.7	34808.9	17024	31319.5	28262.6	31032.8	28503.4	20440.3	29646.4	20527.4	14284.7	28721	33676.1	31465.5	30083	31747	32407.1	32197.4	15687.7	21564	20172	24358.9	34090	29303	31792.4	32083.3	18246.6	32067.4	33011.9	36311.9	17568.3	17765.8	10144.8	39094.5	22733.6	16198.1	16381.6	25449.2	25449.2	21683.5	7615.06	24271.5	22599.7	26941.9	20612.4	27735.2	11567.4	27735.2	15690.6	14400.8	14631.7	11258	10595	15243.3	14172.6	14068.1	17244.6	11283.2	NSP7
MSDVKCTSVV	1067.39	2083.99	1453.76	4502.89	1521.92	752.5	1062.12	18540.7	4216.8	17226.7	20677	20542.7	21216.1	25520.1	28012.4	23577.6	22654.3	19286.1	21377.6	21377.6	4083.23	7053.04	4982.1	19036.7	15904.4	18245.8	25930.6	21923.2	11257.3	16840.4	297.11	16840.4	11340.5	5807.17	6232.37	13141.4	17314.1	5353.67	5026.23	912.54	20490.1	5353.67	28319.5	18192.3	37683.2	22485.1	29230.4	18012.3	17225.5	25069.9	16542.6	8384.92	22978.7	14626.5	17485.6	21347.4	9322.86	17642.2	8224.71	5595.6	20035.7	24804.4	21900	21266.7	22852.5	20522.1	18647.7	9845.68	29501.1	7712.99	12075.7	16267.1	9629.29	16445.5	15139.8	10250.9	9114.8	17492.8	18840.6	3809.8	3715.56	1309.88	29991.6	11301.1	4172.68	2497.85	4102.49	4102.49	8744.33	223.37	16366.3	12490.9	19675.2	11164	4302.29	377.23	4302.29	3446.4	2728.95	7110.97	872.8	1376.87	1283.88	1412.31	2018	3070.5	2555.78	NSP7
KMSDVKCTSVVL	10089	11760.6	12062.6	185.79	28.15	477.08	1049.41	22499.9	134.52	3894.44	17628.9	17965.1	28881.8	18627.8	20831	14075.8	36448.9	35998.2	25778.2	25778.2	483.42	7785.27	4354.93	10534.6	4674.41	1951.42	30808.3	28158.2	26350.3	30188.6	14011.5	30188.6	10187.9	5624.13	5105.04	11212.8	23630	720.66	731.36	7379.67	22882.2	720.66	30734	23781	37137.6	16806.7	32167.8	27480.1	25275.5	31209.5	25778.5	15450.2	17960.8	10856.8	28851.8	17711.3	19774.8	31735.7	21200.5	11724.8	26107.7	31296.1	28346.5	27965.4	29308	32995.5	27511	10225.5	5839.74	24309.4	24410.1	35450.9	28903.4	30735.4	32662	19514.5	36607.4	33948.2	37287.8	13628.9	12938	7560.63	38072.2	15091.4	16507.4	10006.6	13121.7	13121.7	15466.9	3690.39	26538	19096.7	17957.5	17723.5	15195.4	4182.9	15195.4	12528.8	12767.2	8118.09	10939.6	10420.5	12536	6941.37	9673.14	11257.8	5726.05	NSP7
MSDVKCTSVVL	4085.12	5848.09	4598.96	9807.3	4542.87	3488.38	4243.25	23754.3	11518.8	17955.2	26150.4	27332.7	25963.2	24440.7	27287.2	21860	27634	27774.8	26704.8	26704.8	1807.67	12195.9	7455.51	19879.3	12288.8	15135.2	29683.6	24786.9	16887.3	24534.8	4717.03	24534.8	8167.42	3657.99	2800.68	23029	14945	2324.09	2947.36	751.19	18535.1	2324.09	26157.5	19252.1	40003.8	25945.5	35374.7	12685.1	7396.14	12821.8	11353.3	10860.8	15012.7	5098.53	21139.6	18859	17620.7	32776.6	21016.2	9690.43	29982.2	33288.4	30398.4	29410.6	31324.6	33746.8	20296.8	14224.6	20797.7	23637.9	24961.3	22206.3	13174.6	21852.6	18136.3	14333.8	26061.7	25238.9	27842.5	5087.45	3805.1	3031.61	35197.5	8910.22	8403.63	1856.59	1565.1	1565.1	9336.28	207.01	21322.2	12872.2	16316	14361.4	1603.22	185.02	1603.22	5226.27	4218.35	7376.4	2716.28	2689.61	2147.24	1165	2555.75	3209.64	1681.12	NSP7
VKCTSVVL	41220.4	35286.7	41483.9	33624.4	25206.7	23770.2	26996.8	45289.5	35255.8	38531.8	39952.3	41195	41672.9	36687.1	39539.4	35793.2	42509.9	42274.6	40745.1	40745.1	18977.1	28455.3	23391.6	37280.5	30647	39687.3	41565.2	40326.2	35532.7	41976.5	31022.7	41976.5	24578.9	16620.3	12430.5	35197.1	16828.9	16891	1430.83	32049	21371.2	16891	29891.5	25658.8	43153.6	27607.4	35850.9	36766.6	35429.8	39677.9	38437.2	25971.9	23642	10287.9	21795.9	28592.6	25466.3	36809.6	30303.8	17960.4	38726.9	40485.3	39748.3	40595.9	39343.2	41560.3	38663.7	15306.8	18471.2	30359.6	30272	34902.5	38538.8	30521.3	34515.3	21097.5	42574.8	39294.2	42238.9	38498	38905	36926.5	34504.5	30910.1	30591.7	21770.2	27686	27686	30370.1	33560	25049.8	22196.7	22053.6	24888.5	34599.8	31333.4	34599.8	22248.7	20118.6	14640.9	25860.3	25611.4	29139.2	15386.1	22361.4	19366.2	30894.4	NSP7
MSDVKCTSVVLL	2285.44	3649.14	2597.24	8953.9	3799.22	3134.99	3401.91	23171.4	11369	18677.6	24559.2	22953.8	22098	21416.1	23899.7	19743	35237.1	32048.3	24694.9	24694.9	10731.8	14604	8486.87	15288.7	11743.1	16193.2	24082.7	21486.2	21004.4	18684.3	4044.58	18684.3	19733	12437.1	6541.77	24330.2	20058.4	12443	4383.06	1403.07	20839.4	12443	29652.5	22779.4	34396.4	14899.1	27801	24824.2	20038.5	28110.7	22624.7	11782.5	13136.3	10397.8	22379	25419.5	22693.6	35449	25673.5	14348.4	29019.3	32116.7	29633	28319.5	30783.6	33775.3	32326.2	9121.31	20537	23926.3	29280.1	29592.3	19520.8	26547.2	26048.5	17346.9	33605.4	35640.1	37482.8	2078.48	1516.89	975.78	33099.5	13340.7	13008.4	7990.85	8550.66	8550.66	12038.6	576.1	22501.9	14723.5	18433.5	16624.1	7048.24	1156.75	7048.24	11660.3	12351.3	12202	4108.22	4590.75	4161.5	4583.16	4612.16	9062.19	3024.37	NSP7
VKCTSVVLL	39075.9	30497.9	39240.2	24772.5	17603.7	14761.9	14162.7	43234.9	29169.5	28870.2	35843.2	35387.7	35896.3	22839.6	28542.6	23285	42448.8	40208.1	32359.1	32359.1	19725.3	21352.9	13253.1	29218.1	11995.6	27777.5	35640.9	34974.7	33956.7	35346	28653.9	35346	35396.9	29881.5	25492.5	19178.1	12384	16654.1	243.05	24505.9	15293.7	16654.1	25467.9	21207.4	31883.3	12495.3	24301.2	33243.1	31515.3	37112.3	36662.1	13909.1	7597.21	4343.87	15058.4	16473.5	16583.8	30718.8	24201	11974.4	33364.9	33302.5	34174.9	33742.1	30980.4	37516.8	40755.6	4300.1	5215.31	17366.7	22894.6	34285.3	36198.6	26150.1	34878.7	12805	41396	40702.3	40646.9	33589.1	31581.5	26349.8	26126.1	31827.1	20698	15122.9	19018.4	19018.4	30453	29636.5	7044.27	6367.53	7804.24	17479.4	28191.1	30128.5	28191.1	12994.7	8982.62	10311.3	16931	16443.9	22349.8	9873.74	12529.2	9997.15	17492.2	NSP7
KCTSVVLL	39911.2	34229.7	40743.7	26417.7	21578	23579.7	22920.8	44393.9	28394.1	33612	36527.1	36445.8	39049.2	31602.4	34656.7	27485.2	45514.5	45533.2	39484.3	39484.3	21608.3	25107.9	19152	29995.2	21001.4	31646.5	41057.1	39994.7	41281.1	42757.2	35652.1	42757.2	36387.9	31380.5	31250.8	32951.6	34173	33245.2	20364.8	23901	38089.9	33245.2	39007.4	36946.5	44579.7	30523.6	39518.9	41954.3	41244	43293	42652.7	30869	32257.7	32306.6	38267.1	35644	33181.7	42504.8	36473.8	26555.5	38986.3	40725.7	39747	39852.1	40460.4	43200.8	44113.8	20604.4	32179.6	37523.8	40847.5	40597.6	39327.8	37909.4	39365.3	27987.8	46053	45053.5	46054	20490.6	19023.7	14498.5	42656	32415.2	36830.7	29810.8	32165	32165	31545	27734.9	32890.3	30257.3	32308.7	32487.5	34581.8	31609.9	34581.8	32520.5	29536	24061.9	16526.3	22409.1	21722.3	16056.6	15771.5	27370.6	23828.4	NSP7
VKCTSVVLLSV	25669.3	24203.4	27675.5	8285.63	6176.25	4871.44	3110.53	36000.2	13270.6	23849.6	27968.1	29903.8	28273.9	35172.8	38490.9	37548.5	41770.4	39195.3	34552.3	34552.3	10202.6	21791.9	18422.9	27096.9	24708.5	23640.4	37241	36092.6	31736.3	33972.1	4240.18	33972.1	38734.5	35026.2	30660	21677.2	31380.9	28636.9	10349.3	9221.13	37141.6	28636.9	37870.4	33719.5	40650.8	22955.3	30566.6	42631.9	42193.2	44316.2	43743.6	31909.9	33533.2	31356.1	27878.4	38201.8	31021.7	36347.3	30423.7	25766.2	35861.8	37903.7	38986.3	37593.7	37106.7	37636.8	41874.9	18393.6	33256.4	23843.4	30479.4	33853.6	34600.9	30132.5	30325.8	17650.8	36257.8	39641.8	39292.1	10185.7	13634	7357.83	32964.4	40879.3	30290.4	29296	36179	36179	37177.4	35464.3	28780.7	30823.6	34355.8	33375.4	38680.4	38372.8	38680.4	28141.8	23471.5	31922	10768.8	14417.3	20011.4	22348.8	20197.8	23265.2	26986.9	NSP7
KCTSVVLLSV	16395.9	15505.3	17920	1050.5	526.69	389.57	222.16	25365.1	1546.95	11145.2	12185.8	13448.7	12960.7	25428.3	28734	25433	34741.9	30998.9	26034.6	26034.6	543.61	6359.96	4885.64	10352.1	10816.2	2961.46	31543.3	27984.5	21157.4	22976.5	868.12	22976.5	26498.2	20431.9	25256.7	10110.8	34558.3	12760.3	16033	1037.05	39338.5	12760.3	38152.6	33518.3	40177.7	24292.3	31753.2	39304.4	40072.6	42159	40244.7	28916.8	38793.2	36418.6	35808.3	34260.8	28265	34929.3	24811.9	22632.5	27414.2	31410.8	31812.7	30126.6	30385.9	31080.2	33316.2	19521.9	34224.1	21817.9	29242.1	32413.8	29722.5	29756.6	27353.4	15490.5	28579	32796.5	33102.8	973.41	1380.7	505.4	38916.4	33305	13347.8	18637.6	26329.8	26329.8	28982.9	23135.1	26466.6	25691.8	34838	29059.5	30370.4	29537.9	30370.4	14890.5	11550.9	24938.9	754.72	2294.68	3508.94	9537.52	6282.47	11840.3	11800.7	NSP7
VKCTSVVLLSVL	30623.8	26008.5	32063.2	23590.1	14257.9	10502.8	13110.9	41631.4	29004.5	32337.7	33011.9	35644	35268.8	31828.2	37091.4	33042.6	40724.8	40021.1	37124	37124	21300.3	23348.9	16512	29626.2	22295.4	31939.6	37150.1	36493.1	30631.8	34470.9	19663.1	34470.9	34104.3	28935	23795.7	32417.2	26029.3	18499.6	3554.45	4782.4	28253.1	18499.6	34696.1	29230.4	38265.4	19070.7	30695.8	39485.6	39177.1	41785.7	41084.2	27605	26114.8	21666.8	31792.7	32322	27835.3	38370.3	32288.1	21440.7	35802.8	37893.8	37763.7	37441.4	36847	39887.1	37501.8	14435.6	23706	29388	33004	36707.4	37816.4	33901.6	36468.3	22873.3	41820.1	41583.2	42700.7	9949.34	12169.4	7245.72	38364.9	34380	29110.2	18626.4	21950.2	21950.2	34201.2	34174.5	29196.6	27031.3	27666.3	32141.7	35292.5	33997.5	35292.5	22889.9	21606.2	23099.6	20349	18487.6	24570.4	17184.2	22104.7	17491.1	27727.4	NSP7
KCTSVVLLSVL	30174.9	26853.2	31795.5	15024.9	10435	8727.59	8469.17	39974.3	21598.5	27016.4	29438	32146.2	30352	28558.6	33447.7	26018.6	39724.7	39419.8	35835.4	35835.4	9951.6	16866.1	12738.4	24051.5	15092	16146.1	38472.2	37032.1	31025.7	35591.6	19069.7	35591.6	28679.1	23254.1	27532.2	29021.8	36255	14824.8	11963.9	944.98	37982.9	14824.8	38155.5	34250.4	42313.5	28218	38802	39874.5	39226.2	41618.3	41050.8	29185.9	38264.2	34482.1	41878.1	33243.8	30373.1	40787.4	33465.4	24302.8	36503	39090.7	38734.9	36981.6	38381.6	40567.3	36958.4	21820.7	31110.4	32859.4	36485.2	39097.9	37417.1	36295.9	36649.4	24012.7	42374.4	40862.1	42640.3	2520.9	2921.74	1415.39	44510.3	32422.2	26632.1	18227.6	21508	21508	34653	30711.5	36712.2	33480.6	36324.1	36477.8	34511.2	32511.4	34511.2	21600.6	21591.3	25033.8	11093.2	11885	16619.7	14514	16479.5	19358.4	21843.4	NSP7
KCTSVVLLSVLQ	32528.6	26155.5	35312.7	26956.5	21847.2	20504.3	19158.4	44496.4	30846.7	38854.5	26753.1	24382.1	25281.3	41082.8	43116.3	40475.7	45270.9	43959.4	38604.8	38604.8	20908.5	25967.7	23763.3	26318.4	32421.8	37172.2	38267.9	36004.1	36478.5	28851.8	30287.7	28851.8	41250.3	37606.3	35829.2	39436.1	43448.3	31795.5	28799.4	23145.4	43590.5	31795.5	41415.8	38059	45444.2	34061.9	41489.8	44237.6	46314.8	47366.9	44645.9	39860.7	45062.2	43499.1	45259.2	42692.9	40010.2	44660.3	39134.3	36115.7	38457.6	41006	40733.6	41919.8	40399.6	42568.8	44998.4	31748	43088.3	39497.5	41571.1	45349.4	44943.9	44147.7	44078.1	38261.7	45281.7	44979.4	46168.7	19627.8	25951.7	16302.7	46363.5	43794.7	41123.7	39005.3	43231.7	43231.7	39327	40818.7	43887.7	42477.2	43705.3	44234.8	44636.2	41835.1	44636.2	38652.8	39408.7	37193.1	33517.2	32598.8	37737.1	38121.2	38300.6	38849.5	41241.4	NSP7
VVLLSVLQ	42142.6	35419.1	43407.4	35679.5	37921.3	36461.2	30454	46118.8	39261.1	41485.7	29425	29003.6	26410.3	44579.2	46331.4	45570.7	47008.5	44922.1	35424.1	35424.1	25116.8	29042.5	31217.7	32750.4	36738.4	41319.1	38890.3	36022	37127.2	32133	43292.5	32133	43618.8	41549.5	38958.9	44521.9	45005.7	35326.1	31805.1	35650.9	44174	35326.1	39384.9	37889.3	48039.4	41135.3	44676.3	41760.4	46825.8	47572.9	44100.9	43443.6	47213.4	46673.5	46551.4	46303.3	44259.6	46150.3	42806.7	40697.5	43498.6	44436.2	44462.7	46256.2	44222.3	45830.8	44725.2	33028.3	46926.7	45260.6	44458.3	43392.4	46416.2	42075.7	42706.8	39127.5	45299.3	44864.3	45816.9	36179	40520.8	33603.3	46874.4	46767	42350.6	38084.9	45939	45939	42983.5	44987.7	46158.8	44475.2	44221.4	46816.7	46603.9	46131.3	46603.9	38700.1	40558.1	38474.3	39528.3	32111.1	43153.6	37906.5	38825.5	41315.9	44454	NSP7
VVLLSVLQQL	35416.4	28490.1	35333.7	104.7	107.14	792.98	358.39	14327.8	185.4	695.13	19192.8	19995.6	20360.4	12889	21350.8	15217.9	31432.5	31308.3	21279.1	21279.1	11151.1	16949	9672.83	16557.1	5899.63	5591.73	31280.5	27148.8	22589.2	28943.4	9637.52	28943.4	22545.5	16052.1	16090.2	14200.7	32273.8	8897.12	11266.6	2473.91	35903.7	8897.12	36321	31596.2	40916.5	24698.1	36736.4	34395.6	31748	33959.3	36875.8	24301	32246.2	32563.5	38855.8	33329.5	29609.5	38693	33772.4	23103.8	32256.7	35980.7	35629.3	33342.9	34579.2	40730.1	31344.9	15878.8	22015.4	32366.1	36471.8	29245.3	29432.3	26466.6	27526.2	17495.7	37363.3	38322.2	38553	9893.2	6736.13	8099.84	41760.9	23157.4	16408.2	12730.4	14409.2	14409.2	28930.9	26160	28822.2	27300.5	26120.4	28467.9	29088.8	30599	29088.8	17212.1	16092.8	16202.3	8773.51	6264.41	12153.6	12612.5	10860.8	15563.5	7764.57	NSP7
VLLSVLQQL	33605.1	26141.3	33703.1	17.88	18.87	99.76	33.93	2959.12	16.77	72.93	17510.6	15538.2	24308.9	3012.84	7358.07	2958.16	30007.2	29806	11989.2	11989.2	12718.4	12099.2	5441.5	10456.2	974.03	515.7	25886	22802.8	23217.4	31792.7	12735.3	31792.7	20721.5	12425.8	8065.29	4735.23	20681.7	4190.28	1977.41	4002.57	26649.4	4190.28	27474.2	20086.7	35538.8	16845.9	31426.4	27174.1	21049.2	27202	29901.9	12569	19350.3	15249.3	27113.6	22233	18998	32790.1	26923.3	12886	29957.9	32523	31944.1	28885.2	30407.6	37278.5	21940	7922.76	6869.95	25025.4	29172.9	23778.2	25031.4	18487.2	22388.2	8945.96	32859.4	35108.9	33889.5	13242.8	6874.93	8391.55	33260.4	8337.33	7316.86	3775.82	3938	3938	16086.1	9684.35	12573.1	12227.1	6320.17	13390.9	15305.5	17250.7	15305.5	6543.75	4256.17	2916.9	5194.47	3991.67	7353.85	3693.23	3836.77	6471.23	768.6	NSP7
LLSVLQQL	31495.9	28725.3	32551.9	1327.18	255.28	2149.91	2880.64	26045.3	1538.86	5386.38	30613.2	31993.2	38945.9	29538.5	33180.9	27892	39970.9	39870.7	31449.6	31449.6	30111.9	24112.7	17462.8	33163.3	19273.2	24859.7	38059	37266.4	34274.9	39126.6	27248.3	39126.6	27468.5	20370.3	7093.84	21123.1	28931.5	12282.7	12912.1	25249.8	34059.7	12282.7	34298.6	30622.5	43728.9	30319.5	39952.7	36784.9	34021.8	37071.4	36984.8	25478.4	32417.6	29271.3	34910	35181.5	32390.3	40981.2	33989.1	22991.4	37619.3	41154.9	39026	38066.8	40176.4	42622.3	32640	19461.6	26440.6	36041.5	38379.1	28814.4	32418	24802	26716.1	18127.3	39960.5	40904.1	42498.4	28368.3	28137.8	22799.9	41823.3	23423	20357.5	15853.4	21791.7	21791.7	24148.7	22094.2	29990.3	27290.8	24453.7	25529.2	29973.2	25562.9	29973.2	16896.6	17792.3	15999.7	19414.7	17076.7	22989.9	12208.5	14454.2	18642.3	9490.07	NSP7
VVLLSVLQQLR	34710.8	24428.3	36493.1	2127.81	4082.87	13311.6	5532.75	34075.2	7671.46	11133.1	6398.75	2833.11	2268.19	36022	39150.4	36601.9	43775.8	38640.3	23018	23018	19969	26408.6	20936.8	682.2	22148.3	31605.1	4533.64	1974.23	21809.2	1187.75	36210.3	1187.75	41115.3	38584.3	35345.2	35549.6	43930.9	33072.3	34883.2	31754.9	43700.1	33072.3	40547.6	38391.1	45251.8	31559.7	39760	43067.8	45163.3	46586.7	43361.9	39449.3	44034.2	44080.9	45154	43631.5	42215.7	44893.9	41610.7	38153	40195.1	42197.4	40658.7	43455.8	41775.8	43860.2	43388.6	28796.9	42268.7	43466.1	43938.5	42517.3	43834.1	40982.5	40715.5	36188.4	45017.9	44082.3	45405.3	30810	34934.6	31042.8	44961.4	43017	39418.6	38975.4	43416.8	43416.8	38017.4	40579.2	42867.4	38524.3	39904.3	41613.8	44974.6	43580.1	44974.6	39322.7	38907.1	35623.9	36443	31446.2	38948.4	37909	35355.5	39355.5	34958.8	NSP7
VLLSVLQQLR	29675.6	18906.8	31091.2	248.22	390.87	3040.22	863.91	23045.7	882.56	2870.94	1552.32	466.94	1682.78	27126.8	32493.5	30304.4	42421.7	35413	13667	13667	16523.8	17860.8	13088.9	189.69	13244.8	22044.7	1609.15	658.31	17388.3	834.48	30396.4	834.48	37454.8	33820.7	27051.8	26391.4	41882.2	21472.7	26359.5	35181.5	40182	21472.7	37147.7	33245.2	41429.2	20579.7	33094.2	40943	43422.9	45196.5	41817.4	33545.9	40045.3	39916.4	42051.1	39267	37229.4	41646.7	36854.2	32722.1	34454.8	36948.5	35105.8	39297.2	36312.8	39049.2	39072.9	19631.8	35284.4	39217.3	39537.7	40883.3	42008.8	38694.3	39741.9	31656.1	42244.4	42361.6	43059.4	29138.2	34559.8	26906.1	42062.4	39074.6	34911.9	36024.3	41655.7	41655.7	30630.8	35668.7	37701.6	33831.3	33814.1	36562.7	42823.8	40693.1	42823.8	34271.5	33756.3	31006.9	33521.9	28774.5	36143.4	33627.3	31488	33589.1	26616.8	NSP7
LLSVLQQLR	22182.8	13116.3	23902.3	17643	8874.81	14556.8	20600.6	35838.9	17320.1	21959	2751	385.44	2392.91	31800.3	33115.3	32028.5	40832	31524.2	7627.35	7627.35	13661.6	15407.8	10315.8	132.42	14904.8	22774.8	506.85	199.57	12354	158.71	26406.6	158.71	37774.3	34489.9	29437	37299.1	40275.6	25911.3	28825.3	35060.7	37608.3	25911.3	32227.7	28423.6	41445.3	18243.4	30206.2	33302.5	43158.8	45247.4	35648.6	38717.3	41301.2	39105.1	38714	38846.1	42573	41409.9	35094.1	38853.7	33653.5	36546.1	33572	42565.6	35720.4	38044.2	38196.4	15936.5	42038.8	41125.5	37595.7	41859.5	42570.7	41839.6	40464.8	41674.7	36291.1	39425.4	39706.6	29420.8	37421.2	24042.3	39808.2	41173.6	31364.2	33161.9	44339.2	44339.2	30904.5	38837.7	35997.8	26571.4	27932.4	38353.3	43898.6	42268.7	43898.6	28848.1	31552.8	26087.9	38070.1	23430.1	41286	29655.4	28659.2	28884	33663.7	NSP7
LSVLQQLR	30312.7	18419.1	33405.3	38373.7	35198.3	36696.3	35547.3	45228.3	38272.9	42162.2	25767.3	18077.8	16277.3	43084.1	43122.3	42359.8	44099	40861.6	31816.5	31816.5	22606.3	26522.8	22310.8	4268.49	31563.4	41719.3	9350.84	5009.45	28084.9	5088.88	39139.3	5088.88	42407	40205.1	37097.1	44772.6	43017	36954.8	35052.3	25983.7	41301.6	36954.8	38965.7	36976	45869	33605.4	38856.2	42128.5	46724	47430.5	42670.7	42465.3	45824.8	44731.4	43155.5	45483	44712.1	45120.8	41771.3	41494.2	41306.1	43014.2	41905.7	46116.3	42817.3	44423.2	43566.4	30205.6	46801.4	44203.7	42859.1	42454.7	44772.6	42521.4	42573	40710.2	43540.5	43516.5	45318.9	24043.9	32976.6	19917	44799.7	44512.3	35952.7	32872.9	44600.5	44600.5	40377.7	42407.9	40304.8	35748.6	39159.2	44821.6	45977.3	44333	45977.3	33813	34459.7	32546.6	35005.7	20237.2	39533	29259.9	27242.1	33631.3	41826	NSP7
VVLLSVLQQLRV	26196.6	23161.2	28104.6	1025.67	1790.83	6054.51	1936.23	27914.9	2934.28	12222.7	20841.2	16258	18903.5	33393.8	38108	37090.6	42625.1	39668.4	28355.4	28355.4	16902.1	22265.5	20106.9	8898.08	25187.9	26394.3	20314.6	14720.9	32856.2	13034.8	17468	13034.8	38588.5	35888.2	30388.5	23004.3	39971.7	29483.3	30044.2	12284.5	42488.3	29483.3	41219.1	38638.6	43675.9	33005.5	38381.6	43320.2	43716.1	45045.7	44102.8	36430.4	42477.2	42581.7	42397.4	43375.5	41030.4	42671.6	37734.2	36096.9	37324.1	40115.6	39607.1	40246.4	39735.4	41321.3	42912.9	29560.6	42912.9	35187.2	39732	34456.3	35044	32913.1	32377.7	24170.9	39975.6	41523.9	42192.8	16526.3	18447	13719.8	43177.4	41713	32043.8	29859.9	37106.7	37106.7	36660.6	33699.8	38339.2	37202.8	40299.6	38021.1	40466.1	38313.9	40466.1	32365.7	30990.8	34080	12334.2	16465.8	19778.3	26541.2	22217.1	30506.8	27933.7	NSP7
VLLSVLQQLRV	26987.4	24070.7	28418.7	79.75	305.18	1928.94	268.2	13933.9	212.68	2174.59	15407.1	12309	23189.2	28240.3	34224.1	32912.4	43126.5	41100.2	22629.3	22629.3	20519	20781.3	18430.3	6423.72	18311.8	17764	19832.3	14018.3	35140.8	20785.3	20704.1	20785.3	39830.6	36938.1	28288	11565	39415.6	26308.2	27293.1	7855.75	42006.1	26308.2	41106.4	38424.8	42435.9	29887.3	36694.3	43791.9	43415.9	45166.2	44330.6	33001.9	39481.7	41108.6	41252.1	41496.1	38656.6	40673.3	35901.4	33872.3	37611.6	40323.6	38659.9	38785.2	39596.4	40746.4	41158.5	26810.5	38317.6	32699.4	38508	32272.7	33749.8	30409.9	31652.3	20162	39726	41559.4	42406.6	14065.9	14490.7	10924.2	41322.2	39568.1	31122.2	29023.1	36396.9	36396.9	33500.2	31357.1	35336.4	35083.8	37378.3	34666.9	39834.9	38606.5	39834.9	32552.9	28848.7	33791.8	9491.2	14342.3	16342.8	24792.6	19771.9	28875.2	22805.8	NSP7
LLSVLQQLRV	16559.6	15385.3	16967.9	215.51	32.75	426.62	1104.03	18218	186.23	4072.19	13302.8	7966.42	19709.1	28747.1	31248.4	33333.8	38900.4	35796.7	17011.8	17011.8	13054.3	14224.7	10302.4	6676.71	20639.4	19915.9	15543.3	9599.33	25911.6	7187.47	5112.12	7187.47	32778.4	28456.2	16952.7	8540.3	33979.5	14303	19432.3	3802.01	36572.2	14303	38761.7	33814.8	39651.7	24995.9	32716.4	37441.4	37648.6	40431.1	37927.9	30235	34582.2	34189.3	34913	37843.8	37146.5	38208.8	30338.6	30206.6	31196	35556.9	33751.2	33154	34214.1	36019.3	36350.5	18773.7	36759.8	25554.9	31674.2	25237.5	25838.5	25334.4	22722.6	16688.8	28387	35654.4	36291.1	7667.64	8845.67	4160.42	38102.2	34978.8	18523.2	20186.5	28913.4	28913.4	27192.3	23587	27743.9	27876.6	32923.4	28526.5	33796.5	31430.2	33796.5	19826.3	18972.1	29650	3711.22	5967.88	8361.91	15891.7	11795.2	17346.4	15631.1	NSP7
LSVLQQLRV	12224.5	10615.2	13067.8	11417.7	7246.11	4205.04	3354.61	33057.7	13242.5	18869.2	26784.4	28077.3	24174.8	27054.1	31130	31399.6	31927.8	28733.4	22246	22246	5457.48	10657.8	9110.75	27516.7	18053.9	14878.5	34764.5	32181.7	19364.9	27827.8	3612.6	27827.8	29344.5	23183.2	19285.3	11179.4	21186.8	18439.1	9323.96	175.33	30930.5	18439.1	36946.9	31531.7	39762.5	25964.9	31746.3	30816.3	28019.3	32669.7	33946.1	24082.2	32582.2	29963.1	28891.2	35253.2	33800.2	36698.6	30671.9	27424.8	34688.2	37127.2	38143.5	36061.8	35547.3	38308.9	31236.9	17981.8	36288.4	21942.2	29745.4	9201.69	13232.9	14010.6	9392.82	6674.25	18910.4	30425.3	29935.2	3785.43	2492.1	1181.71	36821.5	23487.5	4567.27	2692.87	4830.87	4830.87	25052	11299.2	11896.3	11950.9	23061.9	19467.2	15223.9	18328.9	15223.9	4887.39	1392.14	18261.4	118.46	362.96	545.62	1013.62	686.17	1818.95	2223.63	NSP7
VLQQLRVESSSK	35403.8	28487	37244.7	32132.7	30570.2	33672.1	32907.8	44293.7	32188.7	36688.7	587.24	610.8	2313.8	40882.4	41022	38815.5	45250.3	42321.3	29686.5	29686.5	2952.98	15343.8	20235.4	3906.01	26451.5	32164.3	23309.5	14644.8	27467	16085.1	42890.1	16085.1	33720.9	30308.1	27560.8	42576.6	43059.4	23417.4	26983.6	40762.2	41213.7	23417.4	38996.5	36369.8	43049.6	21067.4	32166	44309.5	47862	48416.2	44125.3	39880.1	45917.2	44581.2	42982.6	43988.5	42281.9	42967.7	38007.9	36645.5	37798	40987.4	38293.6	43581.1	40044.5	40221.6	43332.8	26645.4	45375.9	43686.3	39160.5	46207.7	46348.4	45333.2	45879.4	42999.8	45417.6	41850.9	45421.5	37438.2	42727.6	37523.4	43268.6	45221.5	40711.6	41786.7	47551.8	47551.8	37409.8	43482.2	42248.6	38683	39978.7	43493.9	47767.8	46022.6	47767.8	38865	41129.1	32677.1	44493	34602.1	45242.5	38100.2	38390.7	41644.9	43393.8	NSP7
LQQLRVESSSK	38153.8	29017.4	39794.4	36689.1	33937.2	32762.8	31801.7	45956.4	36536.6	39164.3	1117.06	4123.09	5569.69	39665	40566	36864.6	44844.8	42368	33073.4	33073.4	1543.34	12240.8	16829.8	5594.45	24368.1	35276.4	28650.2	20663.1	27546.8	20876.4	43758.7	20876.4	32679.3	29215.9	22603.4	40228.6	39074.6	15288.4	14009.2	38272.9	36966.8	15288.4	36818.8	33237.3	41103.3	12340.4	26318.4	42965.8	47302.4	48143	43545.7	34336.9	44009.4	42212.9	38311.4	40403.1	38082.1	39438.2	32804	30318.6	37155.3	40641.1	38058.6	42823.8	39568.6	38038	42948.2	16471.9	42281	40354.1	31335.1	45063.2	46023.6	43570.2	45092.5	38855	44951.7	38869.7	44169.2	35934	41867.7	35659.8	40511.2	45389.6	37688.1	38325.1	46354.9	46354.9	37297.1	44045.6	40149.4	35074	36851	41977.9	47326.9	45289.1	47326.9	35069.4	38846.1	30721.4	42551.8	30653.4	43928.6	38041.3	37620.1	40682.1	43739.3	NSP7
QQLRVESSSK	37000.5	28152.4	38104.7	34316.8	31904	27763.4	25141	45782.2	35224.2	39266.6	495.78	1309.95	706.68	37664.5	39545.9	35142	41591.3	38765.9	29721.9	29721.9	714.94	9236.21	11811.3	4673.45	18530.1	28466.1	28712.9	16803.8	19575	10128.8	39381.1	10128.8	30543.8	26709.7	28571.9	32926.3	39409.2	10893	10779.5	35514.7	34471.6	10893	34064.1	31690.3	36396.9	6138.34	16714.2	41301.2	46681.1	47706.4	41501	32363.3	40531.4	39220.7	34624.1	35395.7	31339.8	33992	28321.1	24773.8	27060.2	29793.4	29461.6	35603.5	27909.5	30965	41585.5	8357.57	38776.8	34609.1	25909.9	45135	45152.6	41317.3	44095.2	36634.8	43911	38321.8	42586.3	31604.1	37376.7	29253.9	38910.9	45770.8	35498.9	38457.6	45645.2	45645.2	36305.7	42964	40936.8	37591.2	38864.6	43329.5	46544.9	44864.7	46544.9	33177.3	37096.2	32693.4	40245.6	28056.3	41686	38204.2	38000.6	38958.9	41266.4	NSP7
LRVESSSK	43378.8	38826	44666.2	42462.1	40973.2	41686.8	41674.7	47904.5	42653.2	45442.7	14543.4	23543.2	32309.8	45470.7	46165.8	44475.2	45904.8	44432.4	42463.9	42463.9	7379.99	26419.7	31078.1	24413.8	37217.7	44910.9	37831.9	33628.4	36193.1	34939.1	44890.5	34939.1	37988.2	35150.3	34013.7	45400.9	38185.2	32790.1	22532.1	42930.1	31447.9	32790.1	40008.5	37749.4	38614.8	5774.65	13928	44873.5	47867.7	48480.7	45767.9	44121.4	41949.7	39397.7	32264.7	44909.9	43455.3	43416.3	41525.7	38879.8	42805.8	44192.6	43380.2	46752.4	43293.4	44235.7	45871	29287.7	44918.2	42455.2	40009.8	46039.5	47009	45608.2	46000.2	44159.2	44875.4	42387.7	45328.3	41477.7	45590.4	42728.9	32463.6	46495.6	41332.9	40638.1	46693.2	46693.2	42215.7	46552	32545.2	28636.3	30571.5	42163.1	47955.3	47047.2	47955.3	37601.4	37661.6	29691.7	45962.9	39203.3	46882	39899.6	41569.8	39827.1	46279.3	NSP7
LQQLRVESSSKL	37285	30727.4	38043.3	19801	5330.84	2334.7	4774.33	41092.2	20999.8	26987.4	17353.1	26352.9	32342.6	27430.2	30166.1	24348.6	37934.4	36016.9	38154.6	38154.6	16531.3	18943.6	13623.5	22526.7	17068.8	31571.3	37757.9	34154.9	30595	35798.2	31172.8	35798.2	25770.6	19456.5	2270.35	18226.8	15615.8	2908.52	1503.65	27188.2	20266.5	2908.52	33733.3	28051.5	26213	4333.03	20878.8	37778.4	35193.3	39704.9	39170.7	12168.8	15943.2	12413.6	23048.2	17417.7	19200.9	34201.9	23449.9	8756.16	30966	34614	32227.3	31005.3	32056.3	35612.8	39016.3	9658.08	14913.9	22492.6	26606.2	38184.4	38316.4	30838.3	37414.3	17702.3	43962.3	41142.4	43573.5	36501.4	33227.6	32273.8	32150.4	32107.6	23639.4	21710.5	23245.8	23245.8	27961.8	28953.1	14529.5	16869.6	16725.5	23421.2	37141.6	30775	37141.6	21334	24720.5	17759.8	29266.8	27826.9	29961.8	26954.2	28970	26038.9	24327.8	NSP7
QQLRVESSSKL	40263	35147.6	40855	18521.2	7302.47	4492.23	4909.44	41296.7	20848.6	27665.4	15676.4	21755.7	22575.5	29982.5	34528.7	26151.5	37053.3	35813.3	39341	39341	15648.9	19917.2	14404.1	24735.8	14298.8	24968.1	40680.7	36958.4	28987.3	34716	31471	34716	23748.9	17045.9	13580.4	13811.3	23868.4	5059.35	2534.93	27585.6	22412.2	5059.35	35336	32355.2	27697.4	6113.49	22604.6	39119.4	35100.5	39357.6	39516.3	15370.5	12236.5	10389.8	25088.3	12002.1	15870	29986.1	23864.3	10198.8	25822.3	28026.6	27902.8	26630.4	24784.5	35652.5	41124.2	6900.27	9080.25	23049.7	27599.3	38972	38820.9	31269	38209.2	18396.4	45125.2	42212	44592.8	34557.9	30229.1	30488.6	32268.5	36027.1	28977.6	30054	29234.9	29234.9	32679.3	33427	18109.7	19782.1	22992.6	29478.2	37575.3	34698	37575.3	28714.8	30875	23432.9	31862.3	30706.1	33168.7	32817.1	33669.5	31796.2	25776.2	NSP7
LRVESSSKL	40663.6	34670.2	40796.2	32124	22598.3	16438	20729.6	44168.3	32618.2	35385.8	38964	40831.6	41734.7	29114.6	34319.1	23827.6	33935.8	30126.6	34260.1	34260.1	27735.5	24594.3	16526.5	38128.6	15778.8	33902.4	40916	40325.8	25183	37967.3	27135.6	37967.3	23121.1	15518.1	18865.1	26404.6	5197.79	20393.7	350.43	20329.8	2709.85	20393.7	31465.5	23605.9	10457.7	685.9	6702.83	26074.4	26744.1	32841.2	31867.1	23859.1	2626.06	353.28	3416.66	21634.3	24071	33727.5	28790.7	19098.6	35438.2	36808	36716.9	36541.8	33942.4	39509.1	37141.6	8993.61	12998.9	19548.5	24309.7	32440.8	35073.2	31167	35134	21814.1	38619.4	35070.9	37785.7	37400.1	34947.4	32156.7	11853.9	24515.2	13172.3	5672.1	8335.53	8335.53	21018.7	26553.8	309.28	567.12	639.25	7696.07	28056	27012.9	28056	7378.79	3910.78	1667.14	17754.2	14052	22574.8	12621.6	15812.3	7916.16	12991.3	NSP7
RVESSSKL	34361	28994.8	35350.6	31786.9	20904.6	18651.8	23974	42275.1	31088.9	37486.8	33379.7	35389.2	36914.9	38150.9	39726.4	31635.9	40368.1	39449.7	41590.4	41590.4	17822.8	18228	19309.1	35298.2	25731.1	28058.8	44795.9	42855.3	34455.6	43291.6	34917.6	43291.6	13527	6244.92	28191.1	33055.5	29430.7	22977.7	14464.4	15433	30987.8	22977.7	41957.9	40502.4	40957.6	18313	33801.6	42394.2	40182	42489.2	39434.3	30093.7	30560	25121.7	33335.7	36009.5	37502.2	42953.8	37620.1	29530.2	40426.2	43336.1	40864.2	41714.8	42350.6	45075.9	39906.5	25057.4	31821.6	38255.1	39201.2	39389.2	37008.9	36896.5	38814.2	28289.2	45925.1	42465.3	45376.4	33772.8	29148.6	29896.7	38029.4	19016.7	26020.3	18686.1	18094.2	18094.2	19905.4	6868.83	22390.2	23315.8	24667.3	27128.8	26595.5	6889.75	26595.5	25189.2	23036	12567.5	9788.22	13246.1	11417	12806.5	13965.9	25967.1	10570.6	NSP7
QQLRVESSSKLW	31837.1	23817.6	32861.5	32856.2	24728	20222.5	21507.3	45886.9	35578.5	40456	25866.2	28972.2	31528.9	12592.3	19624.6	12680.5	27567.3	37154.5	29546.8	29546.8	23955.1	15426	10081.4	26768.2	1978.2	8959.52	39285.7	36530.7	35190.7	35895.6	39230.1	35895.6	36457.2	32188.3	25209.2	22283.6	36594	10792.1	5817.23	5719.25	29535.6	10792.1	28982.9	28328.4	15983.5	12564.1	29104.8	36879.8	43445	45561.8	35784.7	25748.6	19046.4	32332.8	38223.7	30138.3	28238.1	37019.3	29999.7	20508.1	3060.15	4495.4	5625.71	13266	3072.53	33768	43406	7979.97	31535.1	22489.2	34380.4	39307.4	38548.4	29182.1	36543.7	17823.3	46162.7	44164.9	46019.6	1568.63	4390.27	963.76	40606.4	44350.7	33720.9	33789.2	43354.8	43354.8	36593.6	38455.5	34475	31718.8	35752.5	39408.3	44797.3	42091.1	44797.3	33983.5	35995.1	31822	37982.9	29561.5	40268.7	37040.9	36113.3	36060.6	40337.6	NSP7
LRVESSSKLW	26309.6	18359.4	27437.3	38138.1	31999.8	29097.6	33648	45345.9	38359.1	41949.3	33751.6	34181.6	34880.6	19650.7	25481.7	15914.2	21282.3	31802.3	25918.6	25918.6	27816	15537.7	11927	34821	4591.99	14451.5	39614.8	37773.1	31479.5	35066	36008.3	35066	33692.1	28861.2	29386.8	31741.1	27924.3	16753.5	2272.98	873.59	11187	16753.5	31993.2	27971.8	1994.69	1904.86	13005.9	28297.2	40494.6	43314.1	27998.7	33789.2	9017.48	22655.5	25487.5	36080.9	35311.6	40627.1	36018.5	29712.9	12024.9	14714.2	13318.1	25807.7	11248.9	39591.2	39836.6	9582.21	35425.2	21784.9	34572.1	34700.6	31147.8	29189	31842.3	21486.9	43106.9	41746	43527.3	996.29	2499.56	573.55	30494.5	40461.7	20624	19741.5	34963.3	34963.3	30307.7	29172.9	10632.1	10658.9	14437.8	27644.1	41434.1	35777.7	41434.1	20545.6	22457.4	15360.5	29621.7	14596.1	31599.6	25050.9	23179.7	24232.2	32701.9	NSP7
RVESSSKLW	21691	14740	23743	36366.2	32244.8	28390.1	29898.3	43486.9	36254.2	41168.2	24939.5	24365	25317.4	14027	16581.1	6867.57	21945	33394.5	21978.5	21978.5	11217.5	8381.38	6642.33	27168.8	1035.75	873.86	41982	38926.9	33266.1	35448.6	38189.8	35448.6	21846.9	16724	33014.4	28569.1	38644.9	13833.6	7111.74	53.33	30300.5	13833.6	35130.9	33325.6	31260.2	26057.2	39451.4	27235.9	39423.7	42311.7	23416.7	32269.6	25851.6	39160.1	43421.5	33553.5	38157.6	42448.3	35208.6	30246.5	9116.67	13601	9349.52	20077.8	11090	38947.6	36343.8	14276.2	37512.4	26475.8	37873.7	36380	28227.1	31347.6	30674.9	21006.7	44299.4	42103.9	44177.3	177.57	207.57	67.1	45740.2	28498.4	15501.3	9337.8	24417	24417	24023.9	14661.8	27537.2	19291.3	27361.1	33542.2	33614.6	21598	33614.6	17665.1	15682.3	11297.5	13152.1	4020.84	16162.9	8937.45	6821.29	17172	19149.1	NSP7
VESSSKLW	36600.7	29963.7	38272.9	44817.7	43106.9	42548.1	43281.7	48160.7	44584.1	46850.1	42247.6	42743.3	41992.9	31965.2	34482.4	29785.6	37534.3	43074.3	36933.3	36933.3	40040.6	28819.4	25178.9	42481.4	18835.1	37338.7	44168.3	43906.2	42789.1	43953.3	45446.1	43953.3	40282.6	38556.8	38844.9	36396.9	41659.4	32181.7	14913	18698.8	36372.9	32181.7	13560.9	14872.2	40558.1	36056.3	42148.1	39505.7	43890.5	45523.4	37199.1	18248.5	27391	41145.1	43094.8	26437.4	19065.8	30143.2	15650.9	9837.7	248.95	438.08	713.09	4489.9	332.85	21609.5	45912.2	8674.59	40664	13155.5	27012	37587.5	37128.4	30765	34072.6	25813	46369.5	46689.2	46872.4	12568.6	21301	10374.1	44152.5	45104.7	38799.5	38248.9	45134.5	45134.5	38710.2	40100.8	38504.2	37467.8	40001.6	41496.1	45807.5	42925.9	45807.5	38005.1	39559.1	34174.2	41840.1	34101	43029.6	38322.6	37082.6	40093.9	43834.6	NSP7
LRVESSSKLWA	35187.6	26780.6	36857.8	35742.1	32484	31285.6	31061	46550.4	36893.3	43885.8	32215.2	35160.6	35962.4	38139.4	40542.8	37301.1	40385.6	41855.4	38934.1	38934.1	10982.5	21719.9	26580.3	35958.1	24055.9	39429.2	42483.7	41362.9	37387.2	40593.2	37278.5	40593.2	35983.4	31389.4	30501.5	34562.8	31014.6	33253.2	17309.6	16728.3	28568.5	33253.2	34008.9	30273.6	13857.5	4216.71	7865.36	40322.7	43305.6	45385.7	40421	27651	28389.2	28709.5	9120.91	24910.3	13823.7	10577.7	2410.55	10093.8	19860	22415.4	23539.4	25969.1	19833.1	4608.72	46040.5	13866.4	39256.4	10907	7017.5	41837.3	41068.6	38101.4	40701	33708.5	35253.2	36810.8	39044.2	17098.7	25548.8	14259.1	9838.97	44974.1	37441.8	36934.4	43206.9	43206.9	36575.4	38957.7	25962.3	22878	25800.2	31236.2	44793.4	41490.7	44793.4	36294.7	37373.4	30496.9	37220.9	32871.1	40289.6	40211.2	39478.8	38491.3	40318.3	NSP7
RVESSSKLWA	22737.1	16235.5	25829	17449.3	11303.5	11609.4	11226.4	41173.6	17975.2	36445.8	14504.9	16950.1	19375.8	37265.2	38459.3	35086.5	39237.7	40157.7	33506.3	33506.3	513.75	6186.95	12381.8	21485.5	18078.7	20662.9	39256	34930.8	31350.4	32530.4	21005.5	32530.4	19695.4	13831.2	25794.1	22890.1	37153.7	20181	16691.1	6697.11	37096.7	20181	34145.7	30376.3	38976.6	19929.1	26097	39664.6	42288.3	44329.1	37400.9	15197.5	38698.5	35650.9	30004.6	11425.5	3392.64	2442.27	327.85	1879.04	6726.45	9876.41	11219.1	12307.7	8197.97	524.09	42348.8	6807.86	32809.7	4329.65	1577.62	42156.8	39065.7	38769.7	39903.4	32087.5	29697.8	28648.7	32686.7	7084.94	12066.1	4164.83	33615.6	38968.2	30136.7	31132.3	38869.7	38869.7	28868.7	23887.3	35500.4	30446.4	35971.3	32246.2	38778.5	28118.6	38778.5	30588.4	32954.8	28525	16537.8	16660.6	24281	30456	27141.8	34008.6	28156.4	NSP7
VESSSKLWA	34465.7	25365.1	36794.8	37080.2	30895.4	27992.3	28765.5	47153.2	38110.9	44014.7	36326.5	38128.6	35734.7	40458.2	42119.4	41496.5	45458.9	43538.6	33717.6	33717.6	19477.8	21131.8	20420.8	39073.3	35422.1	44387.7	41886.7	40967.8	36687.9	38590.6	32682.5	38590.6	33037.6	29354.4	31547.4	27321.8	31648.6	30966.7	13681.1	43878.7	33252.8	30966.7	13609.4	12282	44849.2	31141.8	33397.8	37159.7	39532.6	42602	36533.4	10667.1	34613.3	29895.7	22179.9	6736.64	2646.17	1210.31	129.73	1547.42	4358.61	5353.9	7594.25	7246.04	4374.48	145.52	46854.1	5016.29	35589.2	1787.71	442.1	40129.5	37967.3	32799	38349.2	27650.7	28662	35060.3	34961.1	39709.7	41967.4	34381.1	24630.3	45744.6	40866	41215.9	43835.5	43835.5	35957.7	39643.5	34800.3	33597.8	34985.7	34582.2	43284.1	41335.2	43284.1	38096.1	39214.8	34250	38208.3	38121.6	41538.7	39435.6	39952.7	39287	40927.1	NSP7
VESSSKLWAQCV	24067	19227.8	26102.9	30300.2	19875.7	14226.3	19295.7	44510.8	29659.9	40259.5	36308	36431.2	34998.5	33815.2	35102.8	34850	38182.7	35415.2	35822.6	35822.6	13077.6	21625.4	16115.4	31030.4	28477.2	35888.6	30989.8	31013.3	28113.2	30535.5	8034.81	30535.5	37260	34345.8	24785.1	24090.5	34417.2	29892.2	22481.9	25778.7	37951.2	29892.2	23260.1	19201.6	42286	31978	36165.7	41067.2	42792.3	44546	40698.8	10546.6	34021.1	34495.1	36686.3	13922.9	7849.55	15845.5	2902.61	2956.11	6991.88	10442.8	10436.7	9552.39	9137.6	6523.88	43577.3	10279.7	37690.2	3495.79	13820.9	36216.6	36097.7	26236.3	33131.4	20626.7	39534.3	42446.5	42401.5	21567.9	27362.9	23551.3	37753.9	41818.3	33267.9	33530.3	40516.4	40516.4	34802.2	36224.4	32532.5	32861.2	37185.1	35558.1	42840.5	39235.2	42840.5	31593.8	28509.8	29915.8	25592.5	23336	32437.3	25824.8	26620.9	28135.1	38243.5	NSP7
KLWAQCVQL	33067.7	26263.8	32967.6	8.97	18.9	227.54	29.68	2194.18	12.13	56.74	6660.11	5642.23	21264.2	6205.32	11569.2	5378.87	38789.4	38088.2	12216.1	12216.1	4858.34	4893.63	3138.21	1073.95	632.73	100.95	19275.3	15150.4	31716.8	31087.2	18058	31087.2	13345.2	5782.15	6223.95	2885.04	20341.2	3748.58	857.74	5353.26	28804.4	3748.58	28011.4	21690.3	27587.6	6081.1	20972.8	25858.3	20664.2	30420.4	30372.4	7404.39	19256.5	14969.7	24696.5	14927.5	9257.22	24154.7	17443.1	5518.7	26937.2	28417.1	28426.7	26234.3	26104	32106.6	28012.7	2937.97	2050.2	21594.8	22457.9	32435.2	29062.3	27742.1	27145.6	9524.63	33055.5	32686.7	31096.6	15289.1	7879.93	10466.1	30260.5	11020.3	20526.3	10061.3	13017.7	13017.7	11206.8	12321.8	20641.4	16135.1	10968.7	15408.6	19794.8	19924.3	19794.8	18314	12428.5	3930.89	10007	8822.73	13298.3	7878.14	8171.85	13823	3598.91	NSP7
LWAQCVQL	38786.5	29526.4	39003.6	2173.23	4500.36	16435.2	8357.47	30816	4893.26	8348.35	36158.7	36023.6	40243.4	7650.99	10381.8	2915.58	44259.6	42890.1	24041.3	24041.3	26120.4	25279.3	14612.2	26421.2	9014.37	33266.8	31862.3	32235.4	39875.4	40218.6	34781.1	40218.6	30916.2	23648.4	11020.6	32547.3	31477.5	26724.2	21388	34449.6	35193.3	26724.2	32152.5	25991.3	43469.9	27272.2	39424.5	34805.6	36071.5	40550.2	37228.1	30137	37167	34817.2	37769.4	39091.9	34463.4	40894.8	36213.1	26572.2	38237.3	40592.8	39057.3	40168.1	39490.3	42455.2	40544.5	23085.1	35447.8	38684.6	40356.8	32345.4	37693	29616	32369.6	23867.9	41035.7	42286	42655.5	36934.4	36641.5	35637.8	41834.1	28222.3	36786.9	28022.3	35006.8	35006.8	17837	33697.9	33341.8	32728.8	20656.4	26621.1	39723.4	35037.2	39723.4	30154	29333.1	1858.6	37361.3	34921.7	38991.8	25334.1	31973.1	29910.6	32953	NSP7
LWAQCVQLHNDI	30867.3	22698.5	32310.1	29868.2	20428.2	20181	24221.7	40986	31523.8	32519.5	38566.8	38677.1	40512.1	4034	5168.24	2547.14	42374.9	42154.9	25800.8	25800.8	25508.2	24983	14731.3	29835.3	8362.9	36789.7	35402.2	35692.2	38727.8	39714.4	29488.4	39714.4	35784.3	31786.9	24105.6	31103.4	38301.5	31014.3	28197.8	33955.6	38732	31014.3	38739.5	34774.3	41081.5	28241.5	37146.9	39925.1	40868.2	43582.9	40424.5	34123.5	37379.5	38405.2	39887.1	38762.6	35783.9	39758.2	32850.5	30377	31959	35081.5	35260.4	35099.4	33675.3	37602.2	43791.4	27567.7	42185.1	32675.4	36801.2	31720.5	32049.7	32357.7	29715.5	27539.3	40065.7	41772.6	42795.1	28698.9	30135.4	23652.5	42236.7	39548	38100.2	36413.5	40930.6	40930.6	30448.7	37875.4	36609.4	38029.4	35061.4	36823.9	42921.2	39941.9	42921.2	34817.6	35440.9	17814.7	35923.1	35211.2	38905	34906.2	36930.1	35029.2	38797.8	NSP7
WAQCVQLHNDI	26835.2	20811	27616.6	22831.7	17530.1	14954.5	13402.5	41650.3	27625	34752.9	38750.4	38375.7	38542.6	28315.5	32964.8	27830.5	39310.4	40757.8	32938.4	32938.4	26811.1	24972.1	19651.4	35448.6	20901.2	34294.5	39021.8	38369.9	36066.1	37555.8	15669.2	37555.8	28387.9	23211.3	19407.3	19270	31385.6	25366.5	17753.5	15409.6	34326.1	25366.5	33884	28079.1	39750.1	27295.8	37352	28267.5	28974.8	33297.8	32862.6	29137.6	29877	29083.8	32295.1	30359.9	29000.2	35572.3	26710.3	22039	28860.5	32444.6	33710.7	30807	30479.1	35812.9	38462.2	21321	36390.2	25509.9	31331.7	14062.5	17531.3	19556.1	10537.5	12637.9	28246.4	33110.6	34883.6	16381.8	17275	8530.05	38134.4	38121.2	22952.4	19622.5	22736.6	22736.6	30703.1	27221.5	34706.6	34187.5	36211.9	32752.2	31489.7	30058.2	31489.7	21116.7	20177.3	25323.7	17875.9	19408.8	21051	16034.2	19518.5	18950	20706.1	NSP7
AQCVQLHNDI	35756.4	27752	37320.5	14430	6965.45	3176.23	3422.51	41111.3	15502.6	26568.8	34903.6	33527.7	33503.4	23681.4	27387.5	20845.2	38229	39360.6	36637.6	36637.6	17912.3	15289.9	8151.27	28403.6	13680	21661.7	39521.5	37916.4	34476.8	41465.5	26330.4	41465.5	35845.1	32349.6	28442.7	3508.63	31953.4	6873.44	5001.22	33213.6	33906.8	6873.44	35492.7	31573.7	36266.4	19245.7	30496.2	42476.3	42010.1	43999.9	42840.5	14291.2	23753	26329.8	29680.4	14634.8	14101.2	21964	12832	9181.31	14629.3	17279.7	18060.4	16874	14270.8	18744.4	43255.1	7496.12	17882.6	10900.1	17762.3	38649.1	38277.9	29221.3	36829.9	11772	41745.5	41632.8	43375	30431.9	30005.2	25378.5	38267.1	39843.9	32208.9	36387.9	38268.8	38268.8	35308.9	36159.4	34866.6	36155.9	37335	33419.4	40590.6	37616.4	40590.6	30039	33497.3	31064	30682.5	33586.6	34011.5	35224.2	35032.2	32821.7	34389.7	NSP7
WAQCVQLHNDIL	20445.2	16537.4	21756.4	20311.8	8730.99	7739.16	10224.4	38631.9	24327.8	28251.3	36512.5	35795.9	36569.8	27553.6	31493.8	27409.1	38901.7	38722.8	29284.6	29284.6	25735	24239.8	16867	31662.6	20929.1	34181.9	35461.6	33878.2	30575.5	31767.6	13856.6	31767.6	19615.9	13431.4	9821.96	26278.3	25156.8	20111.9	12957.3	14221	26819.8	20111.9	31707.8	25166.4	38701.8	23310.2	36234.6	18167.4	16419.5	20668	22040.4	22203	23480.1	16833.3	30261.5	26493.3	26651.4	37157.3	26199.7	16935.4	30592	33892.8	33004.8	31914.4	32415.8	37220.9	35287.1	15365.4	28050.6	30054.3	32646	23885	19894.8	25595.3	19995	20422.2	32075	34077.8	35270.3	17904.7	18201.6	10411.2	37302.7	31106.1	18707.8	12985.7	12855.1	12855.1	22379.8	17992.3	33131.8	28686.8	28634.1	28618.6	21723.4	17624.3	21723.4	15369.5	17434.2	19352.8	16042.5	16732.5	18222.3	9490.48	13918.2	13524.3	13561.6	NSP7
AQCVQLHNDIL	35858.7	30665.6	37020.9	22147.1	12965.2	9640.55	9725.09	41828.7	23789.8	28088.8	38078.3	37217.3	36542.1	27846.5	30919.8	25091.6	42025.2	42065.2	40081.8	40081.8	25572.6	21955.5	13381.3	31057	19123.4	29105.2	40660.1	38962.3	37637.2	42230.2	35560.8	42230.2	31034.5	25061.7	21625.6	16571.4	32110.8	12337.1	7287.39	32649.2	33051.2	12337.1	37044.1	34174.5	39964.4	22146.6	35360.5	41061.9	38267.9	41299.4	41121.5	11911	22318.8	21793.6	34915.7	11959.4	15969.6	30367.1	20489	9271.75	28345.6	31650.6	29761.5	27200.5	29125.6	32157	43693.4	8620.7	12522.1	26538.6	29563.1	42691.5	40386	38522.6	41325.3	26209	45620.1	43969.4	45564.8	35859.1	33383.7	31415.9	42106.6	36059.8	35940.6	35208.9	35882.7	35882.7	33344.3	30391.5	37986.2	35444	33872.3	32994.4	38972.4	32693.8	38972.4	35150.3	36564.7	29764.4	34305.3	34621.1	34955	32079.8	33321.6	34758.9	30458.9	NSP7
VQLHNDIL	38474.7	32561	39129.2	25963.2	22427	19756	15509	42990.5	28795.4	32487.8	42147.2	42346.5	42749.3	32252.5	35216.6	26618.6	44998.4	44764.8	40992.2	40992.2	32305.6	25810.3	21098.7	39882.3	24278.4	35072.4	43493.4	43508	41424.3	44651.6	40730.1	44651.6	34006.3	28472.8	19590.6	21988.3	22304.3	16237.8	1686.15	36175.1	27688.4	16237.8	30878.7	30471.8	42638.9	28786	37430.1	36540.9	32325.1	37503.1	38179.8	9179.12	18513	13920.8	29906.4	15725.5	16783.5	31801.3	24069.7	8965.54	37651.1	38102.7	36959.2	37210	36376.4	40129.9	42065.6	8637.5	9647.01	25560.7	29386.1	37191.9	35560	30859.3	36110.2	16660.6	45149.6	43714.7	45533.2	39163.9	36819.6	35570	41004.2	26960	34543.7	27263.3	27430.2	27430.2	29384.2	27379.5	33594.9	33693.9	28629.8	27936.1	31082.8	26048.2	31082.8	29166.6	27572.1	20440.8	30865.3	33794	32558.2	23659.6	27639.9	27925.5	27390.8	NSP7
AQCVQLHNDILL	31159.3	24728	32153.5	7869.79	6382.57	5075.58	2289.2	37069	11197.1	19478.8	34470.9	32502.3	33674.6	22001.4	27069.3	20068.9	41287.8	40370.8	33140	33140	26464.6	19444.5	11177.5	25259.7	13798.6	24461.9	35376.6	34106.2	35020.5	37789.4	30456.3	37789.4	38365.8	34580.3	23660.1	11890.6	33403.9	11299.2	6978.35	32288.1	33863.5	11299.2	36204.8	33461.8	35337.5	14742.6	32118.4	39749.6	37859.8	41739.2	40708.5	11740.4	19760.1	21950.7	34781.1	13787.1	14623.9	29375.6	20681.2	10758.4	25483.7	27042.7	26463.5	25628.5	24463.5	30527.2	43718	5739.76	13691.4	23489.8	28749	42502.6	40038	37302.7	40634.6	22472.7	45313.6	44823.5	45768.9	33232.7	30818	26723.3	40574.8	39275.1	35294.4	34999.7	36015	36015	32638.3	32857.6	36207.6	35276	33853.6	33832	39037	35912.2	39037	33661.1	35836.2	30023.1	33979.5	34846.6	35543.1	33198.9	34419.5	33602.9	29949.2	NSP7
VQLHNDILL	31115.5	22717.2	31973.5	915.76	1726.41	1201.23	124.91	20034.6	1658.97	4466.74	32381.1	28810	30477.7	4405.35	8429.22	3684.77	39049.7	37551	16794.9	16794.9	14331.8	10213.1	5292.56	19451.2	1651.12	3247.33	34697.6	32651.3	33064.1	35144.2	27729.5	35144.2	31025	23923.2	20711.9	3389.82	13719.1	2354.28	89.23	7685.51	13199.6	2354.28	20169.4	18891	28568.2	11462.6	26737.8	18749.3	14134.2	23192.8	25569.3	2350.19	2203.22	2192.19	17271.3	2712.05	4833.54	17123.9	11525.6	3523.81	25746.7	24316	25240.2	22914.9	21230.8	30341.8	31941.3	1092.5	1417.14	9079.46	13406.5	29120	27109.8	18631.4	27943.6	5496	37727.3	38836.1	37558.3	22071	11904.8	12029.4	30666.3	12350.6	14559.2	5547.26	4257.92	4257.92	20570.1	11324.7	18578.5	17767.1	12209	17514	10411.9	13640.6	10411.9	11069.1	9623.14	6477.4	11282.9	12181.4	12432.5	6190.83	8299.99	9732.14	3378.98	NSP7
VQLHNDILLA	26524.3	18659.4	29700.7	722.34	388.06	1665.95	319.98	29969.2	995.67	13915.1	20394.1	23157.4	25360.4	24062.1	30524.3	27611.2	42264.6	37841	23185.8	23185.8	7979.71	9557.05	9476.32	24817	16808.9	26891.8	36016.9	33811.2	29642.6	33565.5	21973.8	33565.5	35271.9	32249.7	25123.9	4875.45	29870.8	7114.67	2513.55	31778.2	28677.2	7114.67	32249.7	28430.7	34148.7	14433.4	18529.1	35733.2	37987	41946.6	38388.2	14672.7	23826.1	23442.3	14765.1	20738.4	13298.5	14330.2	8603.55	11762.4	24589	25583.1	28229.3	27526.8	23510.1	12780.5	40703.6	4036.31	20698	8978.45	5041.59	37731	36923.7	26954.8	37554.2	13029.6	26673.9	33233	33534.3	28649.6	30996.5	19750.5	23161.2	37452.8	26006.5	28591.4	34481.3	34481.3	30829.3	32176.8	28835.9	30675.2	31594.5	31211.6	36136	35194.1	36136	25318.2	26585.5	28575.9	25011.6	23149.9	31499.6	29512	28827.8	28155.5	26410.3	NSP7
LHNDILLA	35263.8	26606.8	37419.2	14692.1	11260.6	21235.6	18742.4	44920.6	15186	38283.2	38657	40373.3	40285.2	37073.4	39470.6	37998.5	45936.5	43473.7	34731.8	34731.8	25226.3	26353.2	25109.5	38672.9	33759.2	44638.6	40066.1	40775.9	39242.4	41783.5	36345.4	41783.5	37957.8	34831.9	32120.1	32019.2	25181.1	34722.4	14743.9	44152.5	14269.4	34722.4	27570.6	25618.8	42608.4	29884.1	29694.2	36684.7	40233.4	43442.2	39151.6	36284.1	16193.4	12914.2	2156.01	39489.4	32535.7	32022.3	25641.3	28383	36791.7	37417.5	37263.6	38694.3	35578.9	29726.1	45624.5	23262.4	38725.2	27577.8	24461.7	35345.2	37138	30455	36550.4	28501.5	30383.6	36024.3	37420	40459.1	43267.7	37384.8	13485.8	44195	39170.7	38067.6	43622.6	43622.6	36212.7	41176.3	27856.4	24709.6	22530.9	28365.5	42483.2	41651.2	42483.2	34237.4	34213.8	27125.9	40102.6	37424	42458.4	35785.8	38085.4	35381.6	40971.4	NSP7
VQLHNDILLAK	35083.4	20900.3	36940.9	12693.7	11949.6	17405.8	10755	41234.2	18185.1	30099.9	1016.14	825.5	297.18	31108.4	35604.7	30899.4	43101.8	40250.8	20633	20633	4442.74	12685.3	15316.9	4219.22	13770.5	27046.5	22759.2	17570.8	22680.6	11512.2	38557.6	11512.2	39401.1	37074.2	35558.9	26012.7	36372.5	19796.7	13604.1	37477.5	28000.8	19796.7	30307.7	29914.2	33843	8148.98	17439.2	38688	43990.8	45911.2	40514.7	27096.9	32184.8	32682.5	30188.6	31636.2	27381.3	31048.2	26449.7	23767.1	31899.2	32215.5	30847.6	37408.6	30533.2	30666	41999.7	7153.49	34917.6	28980.4	25584.5	43072	43088.8	38884.4	42039.2	29170.1	41685.1	39967.8	42506.7	33298.9	36984.1	27487.5	31630.4	44107.6	33667.7	33769.1	43155.5	43155.5	34256.7	40100.4	36324.5	29175.8	29341.7	39449.3	43988	42484.2	43988	32098.2	33709.2	29586.2	36510.1	25139.7	39563.8	33085.2	33360.9	34343.9	36863.8	NSP7
LHNDILLAK	30925.5	13371.5	32642.5	29706.1	23391.9	20863.7	22935.5	43141.9	31160.6	33671.7	7018.64	4421.44	3808.76	27060.8	30440.2	24753.2	38220.7	34636.9	13854	13854	2764.52	7946.2	7976.78	5453.05	9803.8	30650.7	8798.61	7218.57	15360.5	3383.7	29587.8	3383.7	33600.7	30364.8	33985.7	32784.1	22562.3	27344.3	7127.84	36707	6873.89	27344.3	21162.7	18018	26969.9	7671.63	10213.9	24395.8	38653.3	41359.3	31000.9	32566.7	17661.7	13528.2	9955.8	34819.5	30004.6	30093.7	30343.8	26149.3	31072.8	29076.2	29077.8	37695.1	27125.9	30500.2	38536.3	7509.43	34149.8	30686.9	24375.2	39509.9	40311.4	34863.2	39440.8	33038	29966	31067.7	31519	34756.2	37696.7	26924.4	11569.9	42706.8	28227.1	24135.4	38478.8	38478.8	28924	39048.8	19955	10599.2	10333.1	29731.9	38482.6	40021.5	38482.6	19793.5	18569.6	10868.9	33858.8	23786.9	37936.1	19820.5	25142.4	18875.3	32795.4	NSP7
ILLAKDTTEA	31431.2	29067.4	33238.1	572.4	238.86	1531.22	1474.95	27240.6	375.74	13021.4	20857.9	24999.5	34016.3	38082.5	40178.6	38539.3	43832.7	40392.6	30490.9	30490.9	14929.8	17086.3	19706.3	27108	29893.2	32693.8	35878.8	34237.8	32759.6	35486.6	22326.1	35486.6	27855.8	23030.2	8559.82	26056	34148.7	12678.4	13583.4	39409.2	35625.5	12678.4	40008.9	35626.2	45315	33272.6	38068.9	36774.6	38476.8	42661.5	38213.7	36419.8	41498.7	36212.3	29897.7	39557	37581.5	36002.9	25368.4	31214.6	38306.9	41240.9	40277.8	39646.5	40347.2	34186	39478.8	27170.3	38716.5	37403.4	27659.7	40253	39706.2	39833.2	39482.6	33783.7	24285	28236.3	29867.3	35572.3	38040.5	29611.5	37909	32069.5	30952.6	31995.3	37808.6	37808.6	34254.9	34709.7	36666.1	36115.7	35524.2	32616	40411.8	36457.2	40411.8	30314	30636.4	28754.6	33208.2	30874	37872.9	30888	32401.8	33685.2	28461.1	NSP7
LLAKDTTEA	22491.4	22537	24696.2	234.16	23.75	102.19	275.03	20655.3	77.24	10947.7	26165.7	25851.3	33931.7	37253.9	38095.7	35106.2	36456	29732.2	25804.1	25804.1	18865.3	12587.9	13293.9	33063	27742.7	30661	38006.3	35142.3	22203	27849.8	7917.87	27849.8	17924.7	12262.1	12408.8	20361.3	25914.6	5710.28	4481.07	33415.5	21596	5710.28	34770.2	27128.2	45024.7	31602.7	36918.5	18263.5	22071	29982.5	21210.4	35199.8	37151.7	20765.8	14328.2	33817	33072.3	32000.5	19922.4	27586.2	36607.4	40658.3	39081.8	35506.6	39364.4	28973.2	27859.4	23120.4	35965.1	34693.1	19495.3	37479.5	32147.6	37263.2	35455.1	32532.8	10123.5	20244.2	16844.2	35806.3	36761	27569.1	29545.5	23470	13202.4	10805.1	18059.4	18059.4	28253.7	19936.8	27238	26159.5	23928.2	22430.7	27375.6	19932.1	27375.6	11060.1	11529.8	15184.2	24788.5	19383.2	29320.1	15032.4	19206.5	16840	12798.6	NSP7
LAKDTTEA	40743.3	37438.6	41830.1	29096	16109.3	24070.7	29019.3	45733.2	23248.3	43186.8	42416.6	43814.6	43739.8	46155.7	46499.1	45499.8	45124.7	43762	44513.2	44513.2	18939.9	31990.8	31115.5	42736.3	42736.3	46786.8	44248.1	43322.9	37791	42323.1	36915.3	42323.1	31173.1	25023.3	18618.3	42862.8	35395.7	27995.1	23194.8	39852.6	36947.7	27995.1	39432.2	34210	47832	41149.5	42997.5	31690	39740.6	42386.8	35475.8	43786.2	45780.2	40960.8	31014.6	44051.8	40212.5	40871.3	33050.9	34472.8	42288.3	44327.2	44207.9	43551.4	43540.1	40556.8	38305.2	37381.9	46106.8	42578.9	33648.4	29798.9	37096.7	36851.4	32872.9	37534.3	17709.9	23412.4	27164.4	38173.6	40524.8	34581.1	40182	38208.8	26803.5	18247.8	27538.7	27538.7	40176.4	39938	33226.9	32865.8	35853.6	36511.7	39518.5	38219.5	39518.5	16983.1	13134.5	27000.6	31496.2	24354.2	35356.7	13495.5	23408.8	17195	37402.6	NSP7
ILLAKDTTEAF	31499.6	26221.5	31642.4	6038.48	4497.54	7672.12	5921.24	31781	7886.58	11671	28544.4	29478.8	35871.8	5109.24	9440.91	5897.14	30410.2	28498.1	15376.8	15376.8	29220.6	15738.7	9245	25842.1	3044.47	6564.88	35915.7	32952	29135.1	36523.6	37173.8	36523.6	23543.7	18301.3	9183.59	25987.1	31637.3	130.5	436.22	4468.09	16290	130.5	23091.6	20456	40580.9	30958.3	41170.9	8025.95	26147	32372.8	13881.2	27408	27996	33248.1	38556.8	32539.2	33154	40868.2	33987.6	24586.9	33393.8	34927.8	33481	34892.6	32824.6	41636.4	10875.1	15277.3	29358.8	35508.1	36466.3	31028.8	30909.5	28521.6	29147.7	20025.7	39127.9	37535.1	39152.1	11953.1	7846.24	10141.2	43176.5	26654.9	4332.18	1372.01	12333.3	12333.3	28299	27405.3	31210.6	24728.8	19920.9	33668.4	33239.9	30056.3	33239.9	3676.49	4971.01	10557.1	30409.5	9541.86	30619.9	1972.09	6312.31	3305.68	21975.2	NSP7
LLAKDTTEAF	17379.6	14317.5	17466.7	4752.48	400.93	1000.95	3829.51	30168.4	3236.21	12002.2	22413.9	23275.5	32300.7	8010.07	9384.69	6747	14447.3	11820.5	8601.69	8601.69	24048.8	8277.11	3643.18	28305.8	4585.59	6806.61	34687.9	29985.1	14606.4	21971.9	19505.6	21971.9	11713.1	7625.04	7173.57	20927	25760	14.23	75.09	2006.03	6600.57	14.23	17569.6	11325.1	36906.9	25306.2	38290.7	1193.17	13337.8	19892	2700.78	27735.2	22155.2	22034	32777.7	26921.2	30043.6	38211.7	27078.4	20081.2	23951.5	27021.6	24613	26234	23900.5	36907.7	4237.43	8403.54	25787.1	29475.6	28275.8	25563.2	23074.1	24301.8	23250.3	19734.5	28818.4	30057.2	31061	8903.67	6298.8	5708.43	41296.3	18345.1	1162.5	315.82	5290.16	5290.16	21273.8	15291.7	23999.7	16429.5	13281.9	27117.4	25287.8	17051.4	25287.8	782.6	1503.43	5274.55	24381.3	3889.01	24631.6	970.22	3394.41	979.3	13015.9	NSP7
LAKDTTEAF	25787.4	17396.5	26073.3	32872.2	15801.7	6016.96	16060.2	42330.5	32633	33008	35160.6	35744.4	35448.6	14173.2	18119.7	8387.19	7194.32	6396.81	12867.3	12867.3	14063.9	8715.89	3500.97	29642.2	3601.75	12915.3	33508.5	28755.2	9723.2	17366.1	16588.1	17366.1	6750.94	3071.99	6956.04	30585.1	14080.2	67.86	19.64	260.45	2281.19	67.86	10190.2	5524.79	38833.5	30130.5	39461.2	33.22	2249.86	5213.67	296.65	26672.8	25716	15777.1	27133.5	25025.4	25618	37443.1	26958.8	16219.5	26470.6	28698	29964.7	29357.5	25724.4	38294	541.74	10314.8	27502.4	27447.1	24199.2	11612.7	13813.7	15070.5	10696.6	12338.8	16140	20049.1	19417	4171.55	1916.29	2375.75	38589.8	11060	78.47	10.83	123.65	123.65	19310.3	11941.4	8761.66	3838.72	3182.98	16681.2	8755.02	11874.4	8755.02	35.01	31.36	663.13	9352.45	413.47	9974.24	20.78	173	34.26	4289.69	NSP7
AKDTTEAF	39245.4	31096	40007.2	44422.3	40936.8	37413.1	41069.1	47447.4	44406.4	45940	44605.3	44635.2	44524.3	38810.4	40851	34094	38400.2	38374.1	40930.2	40930.2	35757.9	29873.1	22778.2	42363	26275.5	42496.6	44855	44046.1	37121.6	44474.2	43977.1	44474.2	32399.4	27616.3	29549.4	41543.7	34945.9	12633.5	1745.74	30101.2	19832.3	12633.5	29752.5	28945.3	44454	35535.8	42710	21438.8	37026.1	40916	25054.2	26406	26906.4	25905.7	38398.6	29852.4	31425.1	41519.4	35269.2	22253.7	34198.9	35372.4	32125	37946.3	32838.8	41683.2	31914.4	13704.9	33750.1	36528.3	36552.8	38248.1	39146.1	38596	36757.4	36324.9	44607.7	42973.8	44607.7	35325.3	34665.4	35649	44480.5	37901.6	19655.4	10697.4	30941.6	30941.6	28099.8	27009.6	34596.4	28593.2	24714.7	36609.8	38507.2	24962.4	38507.2	13632.7	15601.2	16210.5	39327	24409	40500.2	8813.76	19311.6	12645.1	39683.9	NSP7
LLAKDTTEAFEK	29658	22070	32002.9	23988	14486.6	20746.4	25532.5	41841.4	23414.2	34225.2	2804.35	705.68	2287.2	37888.1	39210.6	37247.1	42055.6	39832.7	26476.1	26476.1	16950.6	25629.4	21099.8	16755.9	29385.5	36710.2	27297	21028.5	25802.7	6033.32	39160.5	6033.32	37688.1	34424.7	32295.8	40448.6	43785.2	8386.28	14916.5	36554.8	33996	8386.28	37836.9	34550.8	44467.5	30855.3	37501.4	33012.6	43488.7	45919.1	34326.5	39889.6	42175.5	42138.5	42918.9	43384.4	43660.8	44210.8	39894.4	39515.5	37521.3	39414.3	36789.7	42417.6	38253	41688.2	39928.5	26950.1	45252.8	42999.8	41495.6	44117.2	43130.2	43262.1	42928.2	41897.6	43265.3	43176.5	44291.2	33715.8	39910.4	30738	44793.9	43627.8	34097.3	29671.1	43802.3	43802.3	37634.8	41006.9	41955.2	37281.8	37593.7	43051	45922.6	42930.5	45922.6	29172.9	33464.3	30765.3	43330.9	31997	44483.4	32343.7	33958.9	31126.2	40812.6	NSP7
LAKDTTEAFEK	33179.5	23411.6	35092.6	39685.2	37273.3	34173.4	34561.6	46521.2	40545.4	43752.6	11100.9	7590.3	3831.62	42907.3	43639.1	41141.1	42815.5	40763.6	33704.5	33704.5	4011.89	22432.1	21724.6	9005.01	33103.5	41713	21919.4	12167.3	19961.2	2714.81	37316.1	2714.81	37379.9	33776.1	35380.4	43956.1	43521.7	20986	18825.7	31473.7	37289	20986	38789.8	36780.1	45819.9	33562.9	38801.2	32424.3	43501.9	45430.9	34839.1	40376	44870.1	44049.4	43576.3	44046.6	43926.7	43874.9	40805.5	40312.3	39777.6	41330.7	39365.3	44084.2	40382.5	43502.4	36690.7	27690.5	45914.7	43539.1	42247.2	41459.7	41979.2	42192.4	40086.1	42168.2	40912.9	38978.8	41756.4	26530	32544.1	22275.4	44787.6	43017.5	26815.7	20201.1	38486.8	38486.8	38826.8	41073.5	39482.6	32966.6	34786.7	43846.9	44907.5	43349.7	44907.5	21641.8	25040.3	30715.1	38315.2	20145.7	40688.7	20984.2	23917.3	21747.9	39018	NSP7
AKDTTEAFEK	34672.5	23101.6	37203.6	41715.7	41630.5	40035.8	38289.1	47610.5	42092	45266.5	23059.7	17455.2	13601.2	44403.5	45076.4	44029	47334.6	44730.5	35587.7	35587.7	22561.9	25585.9	30118.5	26843.9	37222.1	45538.2	37569.7	34607.7	35966.7	22016.9	43626.8	22016.9	44915.7	43361.4	43982.8	43114.9	45518.5	40289.1	28957.5	46072.9	41475.4	40289.1	40517.8	41228.4	42870.2	23343.3	30497.2	45318.5	48113.3	48552.1	44720.3	35299.7	42312.6	43000.2	43073.8	40761.8	40093.9	40734.9	36285.6	35583.9	30354.3	33100.6	30438.8	40050.9	31303.6	35527.7	47575.4	15389	44603.8	41343.7	37861.4	47740.5	46079.9	46688.2	46157.3	44896.3	46873.9	46379	47220.1	42017	44825	38763.8	43019.3	47594	43724.6	44399.7	47956.9	47956.9	41394.2	43489.2	42898.5	38250.1	40845.2	44513.2	47544.1	45615.6	47544.1	43277.5	44960.9	40637.6	44529.1	40816.6	45698.6	43205	42317.6	44351.7	44296.1	NSP7
KDTTEAFEK	35400.7	23980.2	37433.7	43037.5	42524.2	40803.7	39539.4	47878.6	42558.2	45760.9	26009	15008.8	11294.9	43151.3	43322	40236.9	47043.1	44632.8	36346.9	36346.9	23786.4	26465.8	24131.2	23253.3	33363.8	42805.8	35830	33402.1	37047.7	18818	43246.2	18818	45233.2	43963.7	45661	41597.2	46784.8	42758.1	40408.8	45584.5	46314.8	42758.1	40371.2	41272.6	45779.8	32943.8	38288.2	45510.1	48013.5	48382.1	45256.2	29322	46248.2	46417.2	45508.1	43357.7	35973.3	37528.6	34422.4	32767.1	33492.2	36324.9	31357.1	41575.6	35215	37054.9	48109.1	14560.6	46972.9	41112.6	39391.3	47488.5	45752.5	46443.3	45812.9	45179.4	46124.3	46838.9	46818.7	39007	41610.2	36294.3	44933.2	47988.5	45624	46604.4	48354.4	48354.4	43758.7	45205.8	45817.4	44404.5	44634.2	46785.8	47494.7	46923.1	47494.7	45304.7	46182.2	44255.3	45595.9	42414.3	46259.2	44993.6	43528.8	45863.5	46000.7	NSP7
LAKDTTEAFEKM	25421.1	20536.5	26275.7	33824.3	20572.1	11685.2	18652.8	42006.1	35362	37962.3	31915.7	29628.1	27531.6	35253.9	36966.4	32860.8	32068.4	24402.2	35385.8	35385.8	20354.7	22421.7	14507.1	28319.8	27065.2	39484.3	34380	30194.1	20011.2	18881	17931.5	18881	21570.3	15996.6	18023.1	39264	33889.2	7536.94	7236.48	6655.79	25748.9	7536.94	34651.1	29529.2	44480.5	33851.4	39677.9	12039.8	23995.3	29065.5	21154.7	34642.5	37113.9	32645	38621.9	38253.4	38669.2	43421	38566.4	32208.2	37396.1	39256.4	37867.6	40375.5	37954.9	43418.7	21873.2	23466.4	41902.6	38324.3	39202.9	30890.7	30004.3	32357.7	30439.5	29957.3	35792.4	36257	37721.2	16501	13313.6	12375.5	44157.3	28898.7	8867.9	3507	9751.96	9751.96	32282.1	29941.1	28075.5	24882.6	24215.4	35599.3	32513.2	31443.4	32513.2	4955.22	5734.55	15471.8	24252.7	11152.9	27103.6	3860.29	10335.4	3784.98	22475.4	NSP7
AKDTTEAFEKM	29085.3	22667.3	30522.6	33565.5	22000.9	11566.8	16250.1	41979.7	35007.2	37638.8	38588.9	37707.7	32765.3	37757.5	39398.9	33660	33325.9	26586.3	37479.9	37479.9	31236.6	24191.3	16808.7	35286	27501.8	36807.2	40678.5	39141.9	23135.6	32723.5	20182.5	32723.5	38211.2	34515.7	36975.2	38179	37030.1	28092.8	10838.5	6944.08	30568.6	28092.8	38553.9	37540	43657.5	31720.5	39092.8	38380.3	40142.5	43011.9	38442.2	25063.1	27516.1	28204.2	39651.7	28215.5	30466.5	40248.6	34468.3	25443.4	34550.8	36280.9	34454.8	37542.4	34175.6	40722.6	40859.8	12212.3	34902.8	35087.2	37110.3	42753.5	40144.7	40594.6	41548.6	35734	45486.5	45637.3	46109.3	18109.7	12319.7	15713.2	43050.1	37384.3	26163.7	24067.8	31457	31457	31596.2	25567.1	36947.7	32050.7	31244.3	37502.7	37376.3	28297.5	37376.3	28032.4	28980.7	30362.2	23405.3	17075.2	25260.5	22651.4	20935	25104.6	24941.1	NSP7
KDTTEAFEKM	24264.2	16515.2	25723.8	25009.7	11478.3	4601	7548.61	39265.3	26877.6	30210.2	32446.7	30258.9	26850	26024.5	28869.9	20246.8	27167.3	18281.1	31926.5	31926.5	14035.3	12087.5	4933.66	23012.3	11978.6	17516.9	36084.4	33636	16968.2	24929.5	11503.8	24929.5	32441.1	27937.9	34609.9	30217.7	39151.6	13231.2	12733.8	379.45	34684.5	13231.2	36113.3	32116.3	43070.1	30389.8	39144	34358.4	37415.9	40339.3	33934.3	6123.02	36197.4	38011.7	43078.5	26989.2	12654.2	33473.3	25693.8	9211.56	26882.5	29574	24929.8	28246.1	27804.9	37539.2	35613.5	7799.51	38834.8	27314.7	34630.1	38964	35376.9	36724.1	36950.8	30489	43060.3	43302.3	43850.2	2847.86	1191.02	1452.95	44853.6	30410.2	15268.2	12523.7	20419.5	20419.5	30821	23609.5	32474.1	27416	31328	38417.3	34000.1	31343.2	34000.1	16928.1	17800.8	22832.2	8017.7	4472.98	11098.6	9073.47	6643.84	12025.5	14376.7	NSP7
AKDTTEAFEKMV	28331.2	25293	30708.8	34108	26574	23765.9	26896.5	44894.4	33932.1	42450.6	40982	40594.1	39070.8	42844.2	43339.4	42127.1	42997.9	39666.7	42325.4	42325.4	33383.7	31279.9	29195.7	39177.1	39898.7	44824	41126.9	40742	34930	39098.3	18029.7	39098.3	42548.6	40500.2	39314.2	36903.7	42253.6	41033.9	32623.8	37700.4	41563.4	41033.9	43080.4	41733.8	45428.9	35035.3	40325.8	45070	45801.6	47133.8	44986.3	31969.7	38665	37032.1	39319.3	38368.2	37020.1	40385.6	33437.2	32667.6	36265.2	38355.4	35605.1	38488.4	36733.6	38919.3	46899.3	24140.6	42883.6	34264.9	38064.3	43540.1	42469	42446.5	42437.3	38047	45223	46195.7	46598.3	36275	36034.8	35094.5	42828.9	43921.9	41184.3	41379	44689.8	44689.8	36448.9	33843.7	41429.2	39149.9	40470.4	38960.6	43635.8	37230.6	43635.8	41563.4	40998.9	39444.6	34784.5	35841.6	37554.6	40657.9	40463	40954.6	40399.1	NSP7
KDTTEAFEKMV	31270.4	28010.8	33057.3	31749	26419.4	22155.2	23962.3	44086.2	32362.9	40754.8	39594.7	39135.1	37852	39328.7	40315.7	36461.6	41577.8	38152.2	41962	41962	26330.1	28417.1	24740.3	36728.8	33556.8	39434.3	40824.9	40846.6	34622.6	38752.9	11321.1	38752.9	41925.2	39401.1	40181.2	29480.4	43697.7	39242.4	36056.7	22095.8	44246.2	39242.4	42708.2	41110.8	46116.3	37877	43097.1	44892.4	45020.8	46292.8	44174.5	13720.3	42231.2	42203.3	44061.3	37482.8	25914.1	34751.4	26038.9	19727	36699.8	39705.4	35364.3	34846.6	38974.9	37070.2	46355.9	22910.2	44530.6	27859.1	38053.2	40033.2	39272.6	38790.7	37677.5	33871.6	44682.6	46359	46389	23988	19694.1	22473.9	45334.2	42607.5	39089.4	38276.6	42931.9	42931.9	38292.4	34371.1	42240.8	40115.6	42762.7	42019.2	43602.3	39663.3	43602.3	39580.9	39034	38342.1	25757.5	27974.5	30755.3	35249.3	32969.8	37799.6	36960.8	NSP7
AFEKMVSL	37526.2	27326.8	38128.6	24348.1	16217.9	16280.7	15850.3	39578.8	25499.7	24635.6	36316.7	37540.4	37959.9	23180	24967.8	10436.7	36667.3	37529.8	31825.1	31825.1	22180.4	25957.9	16886	29256.4	11042.1	29049.5	36473	36046.2	30946.3	39670.6	26424.6	39670.6	23407.5	14310.4	3827.65	34491	11421.3	24675.4	16281.9	15741	32114.9	24675.4	29999.4	24313.6	44574.4	34128.3	40716	29494.4	25298.2	31216.3	33509.2	22672.7	34337.2	22174.2	31737.4	31987	29098.2	39250.4	32043.8	18234.1	37611.6	40580.1	37672.7	38123.7	39611.4	40894.8	33506.3	23079.9	28974.8	38070.9	37924.2	18265.1	30455.3	24461.7	19807.8	19249.8	36597.5	36331.6	39286.1	29914.2	27035.1	29774	40090	16510.8	18322.1	5846.76	3926.22	3926.22	9404	22935.2	22244.1	21752.4	14301.4	17259.3	24229.3	20090.8	24229.3	9398.31	2616.75	774.39	13248.1	12227.4	16032.5	1424.01	6373.46	3146.88	8645.92	NSP7
AFEKMVSLL	26472.1	12763.6	26232.3	16236.7	5604.93	9254.11	13594.1	29072.1	12127.2	12491.8	29317.9	26604.7	31923.4	3980.63	4928.17	444.57	37577.4	34196	10398.8	10398.8	14593.4	14712.6	5626.32	18444.9	1416.75	18506	29016.2	27615.7	29192.5	35817.9	23560.5	35817.9	18584.3	10289.8	10712.4	29517.8	24129.6	22490.9	14231.5	25441.2	27535.5	22490.9	29318.2	25545.2	39934.6	23947.8	36248.8	32448.1	30753.7	36054	30713.4	16908	21522.7	18648.3	34725.8	21495.9	26866.8	39191.9	26992.7	14055	25560.4	30622.8	25452.2	27943.9	28639.7	34061.6	38721.9	13630.6	26053.8	30171.3	34794.3	36810.4	31515	31439.7	34359.5	24961.3	42292.4	40691.3	42605.2	32232.2	27704.3	29472.4	40007.2	12350.5	26136.5	18773.9	21226	21226	2754.9	9934.39	17110.9	11007.5	5944.81	11021.8	26823.8	11445.9	26823.8	22320.8	18644.3	223.91	23206.3	20654.6	25473.7	13623.2	14864.6	21005.5	12917.6	NSP7
FEKMVSLL	32032.3	22256.4	33407.5	30962.7	19356.3	16602.8	21172.3	41328.5	30960	35532.3	40998.4	41928.9	42386.3	24766	26536.9	17915	37793.9	37112.3	30734.7	30734.7	32072.9	30155.3	20675.4	38026.9	23562	40886.4	37974.7	39508.7	33255.7	40600.7	31776.9	40600.7	27698	22495.6	4703.38	23206.3	19048.4	12116.5	4824.6	36556.8	24551.3	12116.5	823.62	505.61	39143.2	23487	34059	31850.2	30583.8	35536.6	32386.4	1831.22	21172.1	14462	23580.2	805.99	96.13	4594.08	1686.93	62.08	9690.33	12470.5	14663.5	13221.9	10415.5	13865	39297.6	2639.42	17627.5	3003.73	5564.81	28727.2	32937.3	14298.5	27740.3	13321.8	35890.5	37469	40591.5	37716.7	38299.4	37218.5	30179.5	34002.3	24804.4	25657.1	29284.9	29284.9	17083.2	22022.1	19221.3	23005.6	18512.4	22426.3	31452.3	22385.6	31452.3	17864.1	22225.8	11043.7	29097	27521.2	31375.5	24587.4	25085.3	23647.6	25669.6	NSP7
AFEKMVSLLSV	31262.6	21277.7	32004.3	8754.08	8449.77	9316.7	5056.01	34399.3	11658.4	14499.5	29715.1	29620.8	31857.4	18213.8	23835.4	13354.7	41364.7	38248.1	20745.5	20745.5	10564.8	20085.6	13348.9	19988.5	6597	30239.3	32706.5	32478.7	33179.1	38783.1	19700.3	38783.1	32465.3	27075.5	14538.9	14902.8	25785.1	23174.7	3811.69	36556.4	31306.6	23174.7	17860.4	12423.5	36009.9	14492.5	25096.5	36573.8	37144.5	41113.9	37814.8	11581	30169	22204.2	18707.3	14930.2	3375.76	9924.51	4123.81	2364.7	16575.4	19074.8	23915.5	23600.1	17415	12477.7	42810.4	8273.98	24325.4	3935.66	7051.82	33156.5	35963.2	24842.2	30087.2	15875.7	29524.5	35876.9	36686.3	37111.9	37951.2	31719.5	26129.5	38550.5	35419.1	33557.8	37888.9	37888.9	24862.2	33256.4	30634.8	32185.2	32041.3	27499.1	39155	35237.1	39155	28971.3	29740.9	12593.7	29900.9	31921.6	36115.3	34162.3	34831.5	32309	35425.2	NSP7
FEKMVSLLSV	20608.4	13152.1	22393.6	1975.21	1640.67	721.5	228.91	26781.2	3090.1	12874.6	30004.3	31491.8	30383.2	22435.8	28569.4	24480.4	29747.3	26249	15355.4	15355.4	14959.7	18456.8	10322.3	27913.1	15256.2	29273.8	29210.8	29159.4	20794.1	27915.5	6065.2	27915.5	19613.3	14283	3577.75	2939.36	9171.48	5144.91	445.86	27880.2	12437.7	5144.91	1938.73	895.48	22483.4	6237.36	12411.3	20082.1	19909	26626.6	23459.3	945.1	10443.4	3942.69	2346.53	350.78	44.02	319.7	125.54	62.84	1833.81	2259.79	5006.09	3362.89	1836.41	712.84	31894.3	795.61	9583.04	121.74	230.16	18403.2	21816.2	6531.23	16084.8	3473.99	8851.41	19135.4	18794.2	29499.9	32360.8	21263.9	7450.27	36231.1	11645.7	12460	17287.5	17287.5	20330.5	26042.5	10080.5	16436.1	16469.7	15995	21168.2	24838.8	21168.2	6712.19	7060.91	10921.7	12301	13954.1	20370.5	15386.3	19214.2	10160.3	18840.2	NSP7
KMVSLLSV	35820.7	28280	36516	355.67	371.37	1427.49	414.57	24041.3	359.6	4229.64	18172.3	23045.4	31004.6	24696.7	29113.7	22679.3	38262.1	36858.6	27504.5	27504.5	5027.1	8270.49	9382.76	16860.3	7697.24	6158.3	35398	33652.8	32119.8	40158.1	23815.3	40158.1	25706.3	18796.4	12611.5	4860.07	21383.7	4003.74	1617.18	15154.2	29522.2	4003.74	31155.9	27747.5	37486.4	17286.6	27938.2	37306	38108.9	41502.3	39603.7	19061.6	30980.1	23304.7	18544.1	31837.1	19657.1	28610.9	21290.6	13460.3	31573.7	34810.4	34275.2	31933.4	32880.4	31834.7	32804.7	13179	19109.5	20081.2	21621	29980.3	34826.3	22905.5	28500	8713.82	32988	33700.8	35650.2	23823.5	23502	16532	30233.1	27199.1	24282.3	14852.6	23559	23559	23756.8	28056.9	27012.6	28730	28981	24774.3	32173.7	30797.3	32173.7	18648.7	13699.4	9415.71	8585.79	12556.6	17527.1	13018.6	16884.9	18842.4	14869	NSP7
AFEKMVSLLSVL	30818	22484.4	31619.1	1219.64	215.51	1033.63	1574.53	28179.8	2542.9	7158.22	27465.5	30775	35748.6	15638.1	21260.7	9060.12	34608	32619.6	23708.8	23708.8	20856.7	18341.4	10657.4	22547.2	7045.19	20731.9	33297.4	32158.7	27398.5	36784.5	21982.6	36784.5	25808	20174.7	9858.04	22591.4	25622.5	1968.98	4161.32	25576.8	25778.7	1968.98	16821.5	10719.6	37891.4	20539.4	32226.3	31970	32357.3	37148.9	34927	13383.2	28617.4	20321.7	29269.4	6500.71	3119.42	22318.8	11542.3	1617.12	20553.8	23319.8	23880	24736	21065.6	24024.4	33205.7	9653.9	20020.7	15103.3	17941.5	37391.6	37595.3	30461.6	35192.9	24293.9	38001	38391.9	39884.5	31907.5	33333.1	26738.9	35043.2	30118.5	27764.9	24618	29375.3	29375.3	19418	29901.9	33467.9	31395.2	25295.8	27686	37449.5	29760.5	37449.5	20824.3	23100.6	6555.3	32477.6	31352.7	35069.8	27919.2	32729.5	25517.6	27924.3	NSP7
FEKMVSLLSVL	30816	23141.9	31904.7	341.41	104.13	529.32	607.06	21617.5	1084.72	2972.24	30573.5	35679.9	39157.6	24457.7	30780.6	24173.5	31526.2	28837.5	24568	24568	24843.1	20560.1	14766.4	26173	12565.9	22685	33024.8	32977.3	25805.2	35506.2	17445.8	35506.2	23060.7	17083	5073.55	17572.5	16744.3	1586.24	1391.2	22441.1	18678	1586.24	2721.25	1596.59	33747.9	17587.9	30404.3	22101.6	20094.7	25853.9	27154.7	4116.5	18751.7	8546.03	18706.3	183.28	151.93	5078.93	1657.55	143.84	8817.77	9670.64	14413.9	11282.6	7922.5	12267	22105.4	2403.08	11740	3049.21	4289.09	30558.3	32391.3	20276.6	27796.8	15324.4	28522.5	32089.9	33421.6	30670.6	32478	26228.3	25732.2	22522.6	15378.5	7823.35	9657.04	9657.04	26576.5	30132.5	26628.6	26710.9	20698.5	25071	28165.8	27516.4	28165.8	8564.36	11224.6	12332.2	27198.2	25726.3	29814.3	17575.5	25758.9	13634	15546.3	NSP7
KMVSLLSVL	31997	22362.3	32055.9	33.15	11.85	40.8	36.82	11231.4	33.38	354.41	9214.54	12468.1	22834.7	3867.95	6906.99	1215.23	19885.8	21243	13385.8	13385.8	1149.59	1999.12	1163.89	3597.28	227.42	64.52	28207	22970	16478.6	29961.8	10834.4	29961.8	3270.11	1268.03	4077.36	2687.43	10045.6	31.38	13.13	344.63	8624.15	31.38	21993.8	15427.2	22600.9	4490.44	18741.2	12801.9	12344.4	20144.1	18693.6	6117.53	8777.41	2275.25	15292.7	7910.43	6545.59	21395.9	13278.6	3609.25	20085.1	22771.3	22800.4	19502	19154.5	27789.3	8186.89	2348.76	467.85	13347	11063	30968.7	30071.2	22956.1	29722.2	7471.5	31447.2	24393.5	26697	6262.04	3534.81	1898.07	29739.3	4467.47	3180.29	415.77	668.21	668.21	14801.4	14409.8	12056.9	12561	5689.31	12695.5	12202.1	13754.5	12202.1	1362.94	983.34	448.74	2775.85	1865.05	5519.12	1308.05	3953.03	1828.27	1042.55	NSP7
MVSLLSVL	27625.6	21713.1	27642.3	6300.78	1549.57	1583.29	3387.98	30993.2	8294.42	13337.5	26240.2	24880.7	26406.6	28203.6	32264.7	25708	23996.3	24754.2	21862.8	21862.8	16035.8	14991.4	9245.5	27551.8	14079.6	16471.2	30199.7	27745.7	14622.6	18405.8	3987.01	18405.8	6849.98	2791.69	2324.79	24251.9	11560.7	4056.54	3133.02	4119.39	18015.9	4056.54	22177.3	14632	41397.4	26278.9	36219	9052.19	9085.95	12074	13685.7	20440.5	24918.7	8608.21	23012	26104.9	24378.9	36326.1	25944.4	13029.6	30671.6	34953.1	33967.7	31925.4	33604	38246.4	21979	13226.6	19733.2	31530.3	31328	18391.5	19835.7	18576.4	16344.4	14200.6	24623.4	28345.3	29820.5	19553.4	18210.1	11863	36993.3	15138	7257.49	1403.52	2135.05	2135.05	19091.6	16871.6	23618.2	18390.9	18637.5	21064.7	12081.8	13531	12081.8	2869.51	2688.79	3640.54	6099.28	4618.05	9028.91	793.29	3454.73	2445.07	4868.49	NSP7
FEKMVSLLSVLL	23295.4	19115.3	24227.7	2009.44	340.29	745.94	1563.24	25437.4	4552.12	7063.66	25913.2	25728.6	33228.7	23485.2	29472.1	26468.6	35271.9	31862.3	20493.9	20493.9	19969	17657.1	10907.3	19191.8	14292.4	20788.2	26974.3	26306.2	22932.8	21259.5	2293.64	21259.5	30119.4	24605.8	8850.17	20347.8	23183	9181.9	5873.45	22799.9	25595.6	9181.9	4847.78	3078.48	34928.5	18336	31092.3	25385.4	25644.9	29346.7	28318.9	3479.15	16106.2	13990.6	25120.4	240.29	318.69	8642.18	2155.06	229.85	6597.28	8205.25	10160.4	8394.18	7451.24	13158.1	36326.9	1968.72	16389.2	4195.14	8440.72	33129.6	32434.8	23677.6	28337.6	19617.2	31774.1	36254.2	36548.1	26136.5	27788.1	20061.9	29280.8	32616.7	22532.6	18431.5	21803.2	21803.2	26518.5	25449.2	32894.9	31133.3	28730.3	30031.6	29032.8	28017.8	29032.8	17163.8	21764.6	22160.5	23564.1	22516.5	27456.6	22081	23703.5	19872.9	15956	NSP7
KMVSLLSVLL	21951.7	17322.2	21240.9	26.09	11.63	60.43	58.47	8511.52	44.63	313.96	6518.38	6379.33	14381.3	4082.08	7687.33	4045.19	25611.9	24328.1	8815.76	8815.76	1971.2	3003.18	1152.5	2465.18	651.9	212.15	19489.2	15621.7	12246.6	10056.2	381.99	10056.2	9551.46	5041.92	6807.2	4003.91	23395.4	127.8	291.55	1265.86	20618	127.8	25592.5	19096.3	24433.9	5404.25	21288.8	17829.1	19527.8	22050.2	23110.6	9446.22	12418.8	12161	26124.4	13965.6	12545.2	26988.6	17387	7212.64	17403.5	21291.5	21373	18634.2	18733.7	27687.8	20428.4	3007.86	2788.79	16428.1	19606.5	29733.5	24478.3	25743.6	23734.8	11594.4	26173.9	29794.7	30976.1	3662.43	2823.5	1256.49	34984.1	16842.9	9772.56	6795.94	10936.6	10936.6	17732.9	16698.9	23741.7	20911	18265.9	20777.9	23222.7	20800.4	23222.7	7254.66	8638.53	6559.7	5039.08	4694.17	8320.39	7604.6	8104.57	8278.73	4750.38	NSP7
MVSLLSVLL	12750.9	9608.37	12042.9	127.24	15.82	18.32	61.91	8548.53	174.58	523.42	11076.5	5589.49	8647.41	4784.94	8427.85	4616.8	8698.46	6435.97	1651.18	1651.18	2688.85	6029.34	1287.65	5780.27	654.79	201.57	7879.25	5366.78	2274.07	948.63	12.43	948.63	7610.04	3088.09	2712.73	6551.47	6897.88	1174.91	552.71	204.93	9608.89	1174.91	12968	5953.23	29804.3	14732.9	26740.4	777.24	961.22	1564.41	2820.93	7237.26	7612.34	1522.41	13292.7	9327.59	11864.8	26456	14240	6151.64	16737.4	20325.6	19904.7	17749.8	18163.6	25939	16119.1	2207.23	5160.3	16438.4	19878.9	13275.8	6760.08	12864.7	7347.01	7230.53	8195.84	18853.4	14036.1	4444.9	1825.75	602.06	24838	8181.84	1505	365.6	362.64	362.64	11334.3	4479.76	11838.1	6855.69	8777.69	10013.3	2351.56	4969.24	2351.56	633.84	650.62	1905.06	911.08	636.89	2006.62	400.69	763.18	513.84	331.69	NSP7
VSLLSVLL	27686.6	19884	29233	16502.2	8299.8	9735.09	9332.24	36920.5	20702.7	21999.7	28431	29783.4	26811.1	20566.5	25168	22089.6	41479.4	41343.2	29677.5	29677.5	14643.1	18560.4	13291.6	27637.5	15229	17419.3	35701.5	34807.8	33637.5	34381.1	16969.7	34381.1	30998.9	24400.8	18377.5	27531.3	23773.8	21038.7	8236.56	933.97	35754.8	21038.7	30815.6	26336.7	43169	30866.3	39365.7	34922.5	30603	36012.2	37088.6	15597.7	31856.1	29366.1	37991.9	32604.4	27226.8	39018.4	31379.2	16737.9	36244.8	39084.8	36914.9	36419.8	38135.7	41646.7	34609.5	13444.5	27386.6	30798.3	36996.5	18301.1	26061.4	20248.6	18764.1	8905.88	40243.8	39838.8	41568.8	6514.29	3408.06	3343.3	42009.2	16500.6	19146.4	7930.9	8369.51	8369.51	24263.2	15808.7	29064.5	26099.2	28843.7	27317	16168.2	17317.7	16168.2	14502.4	9845.58	13798.6	3780.36	4780.02	5150.48	1746.61	2415.7	7503.83	7057.32	NSP7
KMVSLLSVLLSM	25363.2	18497.2	26009.9	282.27	460.76	1417.21	511.96	23994.5	1386.74	2219.64	8591.37	11946.9	23417.9	12733.7	21728.4	13650.5	30126.3	21758.2	9858.58	9858.58	6110.71	4610.67	4442.54	5842.84	1406.35	1240.29	26100.6	22823.1	16555.1	19950.2	13892.2	19950.2	16694.5	11672	11118.5	13894.3	30800	164.3	309.82	3853.03	20979.6	164.3	27057.9	20354.7	31545.7	11992.8	28341.6	16823.3	30688.2	33261.8	22851.5	23210.1	29417.3	26622.6	34164.6	27585	22760.5	35313.1	27301.1	16058.2	25810.8	29640	30809	30634.1	27769.4	33838.2	22081.5	9351.04	17871.8	24440	26590.6	36821.9	37409	33776.1	34747.2	20278.6	33337.1	34623	35070.6	8532.45	12210.5	5493.86	38316.8	30817.3	16616.7	9407.06	22763.7	22763.7	27600.8	32432.3	34313.8	31130	25495	33585.8	35000	33390.2	35000	12297.3	15287.4	9327.1	22188.6	11950.8	28040.2	15587.6	21149	16482.4	21927.5	NSP7
MVSLLSVLLSM	21822.6	15879.1	21864.2	526.35	1046.75	1826.82	1091.42	24774.6	2374.85	2701.86	14456.7	15908	17336.8	22693.3	30198.7	25174	18170.3	8565.38	6577.26	6577.26	10958.1	11084.7	6697.47	15153.9	6346.08	6632.85	21674.4	17995.8	6454.17	8612.21	2629.04	8612.21	13943.7	8588.02	7094.06	20337.3	23493.3	1518.02	1827.06	869.15	18272.5	1518.02	22094.4	15609.2	37443.1	23160.2	34015.9	3238.73	11064.2	13554.6	9503.53	27757.4	30096.6	19972.7	32034.4	30082	29361.3	37977.1	29356.6	20826.3	28542.9	31890.9	32114.2	31494.5	30218.7	36031.7	22901.8	12290.5	29418.6	28835.9	29978.3	27540.8	26771.9	27263.6	23877.5	20809.2	23214.1	29050.4	26836.9	5456.83	6902.21	2448.24	34633.5	29469.9	8945.67	2634.37	10293.5	10293.5	28992.9	27048	31454	25993.3	24560	31409.1	26005.1	28013.3	26005.1	6082.21	8269.87	11738.3	12305.8	4277.32	18057	6070.05	9860.4	7849.29	12074	NSP7
VSLLSVLLSM	15321.2	8556.58	16726.3	135.78	339.9	1776.32	370.26	18629.4	678.28	1008.36	8392.54	11324	12634.6	12603.3	20380	16580.6	31716.1	23153.4	6039.33	6039.33	5626.08	5875.93	4896.01	12970.1	4145.32	4137.17	26034.9	22936	16406.6	22192.4	14874.5	22192.4	17987	12800	9132.57	15443.7	21100.3	990.56	732.38	28.36	21125.2	990.56	23254.3	17034.3	35409.9	19338.3	31971.7	14928.8	23644.8	28211	22801.1	21089.1	29971.8	26409.4	33404.6	30138	25184.9	35470.9	26963.8	17540.6	24500.8	28313.7	29645.8	29010.5	26586	33834.9	18464.8	8853.04	24973	23824.8	26617.1	23252.1	26494.4	20367.7	23717	10647.3	30708.8	31407	31743.6	304.99	359.64	111.68	36532.2	20557	6667.82	1114.21	3496.09	3496.09	25040.6	20405.8	26255.6	20981	21234.3	27878.4	20466.4	23222.7	20466.4	5338.92	4387.56	7597.45	2234.82	713.18	4648.78	1228.55	1931.17	3708.77	7132.93	NSP7
LLSVLLSM	27915.2	24572.3	28794.4	2053.73	1456.64	5286.04	3750.09	30154	4430.5	8035.24	23447.6	27986.9	35017.5	30145.2	35475.8	32419.7	39930.2	33531	18838	18838	25975	20255.4	17176.4	29861.8	18286.7	20799	34323.5	34164.2	29289	36054.8	30613.6	36054.8	24913.3	17773.8	3573.88	26442	24670	2441.63	1669.81	16220.4	22989.6	2441.63	23338.8	18534.5	42404.3	29110.8	39098.7	19346.9	28648.1	32910.3	25417	26627.2	35502	27907.7	33956.7	36217.4	30676.2	40027.6	30298.2	20404.5	35893.2	38670.8	38428.5	37790.6	37760.4	40381.7	25972.5	17689.8	31579.8	35199.4	34417.6	29806.9	35854.4	26381.4	29340.1	20309.1	35724.3	36619.3	37790.6	28468.8	31824	20509	40680.3	28761.7	19912	6325.92	18987.7	18987.7	26281.2	27742.7	35279.1	32006.3	26040.8	31491.4	29749.2	28660.2	29749.2	10819.6	13779	10995.3	22346.4	13750.9	27898	7388.7	15302.1	13977	15480.2	NSP7
LLSVLLSMQGAV	27208.8	26302.5	28431	485.96	122.43	1030.76	1146.88	23171	637.93	7075.13	27982.1	33121.7	38018.7	37722.8	39650.4	38665.8	40968.7	37654.3	31762.1	31762.1	20704.3	18285.3	17970.3	27313.5	30300.2	34129.8	33894.7	31952.7	30617.9	35510	11142.3	35510	30388.2	25885.8	18094.8	21208.3	36714.5	15508.3	21345.3	30058.2	37390	15508.3	37714.2	33259.6	42686.9	30806	37501.8	39882.7	40393.4	42551.8	40509.4	34490.7	39981.7	35488.1	35250.9	38986.8	38219.1	39700.2	32178.2	31517	34245.2	38250.5	37533.1	37344.7	37298.7	37567.2	40372.5	28293.2	38431.4	32768.8	33320.2	36061.4	36109.4	35454.7	34709.3	29078.1	30285.1	33717.3	34849.6	25424.4	32090.6	20921.8	39925.1	38784	33310.1	32861.2	39462.9	39462.9	33931.4	35218.8	39427.9	39315.1	39853	37913.1	41166	36994.1	41166	28429.4	31883.3	29467.3	30770	29272.2	35732.4	33837.9	35913.4	32275.8	33712.2	NSP7
LSVLLSMQGAV	26590.9	22283.8	27305.2	1250.3	1523.6	3560.57	2068.2	28944.7	1786.83	9882.18	29989.3	33326.6	33621.4	35723.1	38996	37615.6	37008.5	33700.8	31984.9	31984.9	12744.3	13147.1	13780.7	27024	25956.7	27285.5	35005.3	32394.1	26428.3	33497.6	4779.14	33497.6	28627.9	24103.8	21871.8	19878.7	31759	15172.9	15228.6	5967.3	35063.3	15172.9	35548.5	31201.5	42173.2	30368.8	36299.4	36836.7	35050.1	38863.4	38570.1	31513.2	38378.2	33050.1	32666.5	37318.1	35214.3	38836.9	29513.9	27877.8	34825.5	38292.4	38232.8	36923.3	37260.8	38662.9	36415.8	25483.7	37037.7	28038.1	30408.6	25900.6	27135	26901.4	23868.7	18076.4	23342.6	28866.5	31237.6	11013.1	13231.2	6467.45	38146	34226	21446.2	14723.6	21571	21571	33958.2	31691	36211.9	35531.6	38465.5	36123.8	32774.5	31841.9	32774.5	17803.1	16855.7	27024.8	11353.8	11177.3	17182	14616.8	17686.8	16418.8	23047.4	NSP7
VLLSMQGAV	28240.3	22317.4	28427.3	86.01	89.85	772.61	271.15	12470.5	56.11	1517.76	18998	22010.2	32251.8	23580.4	29191.9	25119.6	34517.2	31321.5	17258.4	17258.4	10139	5701.33	6499.72	19627.3	9975.21	6202.57	30898.8	26339.2	26886	36183.3	9500.34	36183.3	16803.5	10531	9816.33	4636.98	20769.1	5055.08	2711.43	17714.9	25798.3	5055.08	31545.7	25336.3	38622.8	22446	30797.6	31828.8	28816.2	34922.8	32900.3	21459.9	28318.3	21003.9	19140.4	28448.8	25692.1	29402	22798.9	18428.7	31753.9	34768.7	33511.4	31458.7	32489.9	33983.5	30187.3	14768.6	19994.3	22849	22536	23437.2	26002	19811.5	24159.7	11778.3	16663.1	20848.8	22999.6	29477.2	28879.3	25117.4	29699.1	16670	18589.3	11332.8	15764.1	15764.1	21541.3	20059.5	26513.1	26906.7	23893.5	21329.4	27292.5	21140	27292.5	13836.4	9821.63	7508.13	12699.9	12507.7	17927.2	11049.7	14931.2	15060.7	8472.1	NSP7
LLSMQGAV	31322.5	30962.7	32917.4	7572.09	2097.7	8831.32	11430.1	36463.1	4929.24	21833.9	33753	37442.6	42017	40217.3	41480.8	40147.3	42543	40485.3	36343	36343	29650.9	20177.3	22089.2	37287	34158.2	37282.2	40837.3	40011.1	36296.2	42912	27453.9	42912	25887.2	19156.5	6820.18	24496.3	27642.9	14653.9	13053.1	36218.6	33472.3	14653.9	35416.8	30047.8	44634.2	32964.8	40095.6	37960.7	38432.7	41213.7	38014.1	32705.1	39325.7	32578.3	30874	38465.5	36018.5	39859.9	29995.5	26278.6	38717.3	42077.9	40263.4	39097.9	40935.1	39957	39769.8	26718.1	36895.3	35457.4	33547.3	31243	33656	29797.9	31404.3	25803.3	31733.3	32556.1	37198.8	38488.8	40824.5	36088.7	40889	30877.7	32167.4	27874.8	33931.4	33931.4	28119.8	29617.2	35781.2	35077.4	34704.8	29428.1	37874.1	28614	37874.1	25169.1	26616.5	20988	29845.3	28141.5	34617	23913.1	29030.9	30387.5	29260.2	NSP7
VLLSMQGAVDI	32479	29382.6	33009	1910.43	2636.73	11073	6262.38	30793	2698.79	12850.4	29906.7	33416.9	36729.6	26142.5	31609.9	27390.2	41380.4	42324.5	31625.6	31625.6	25408.8	19584.1	19507.3	32433.7	17424.2	17784.8	40512.9	38911.3	38162.1	42051.5	27606.8	42051.5	32444.3	28267.2	25451.1	16469.2	37316.1	16442.5	15868	5488.27	37841	16442.5	38654.9	34950.1	42291.1	32130.9	40211.2	40683.8	39809	42951.4	41617.9	33497.3	35468.6	37346.8	38956.8	36755.4	35973.7	40036.7	33519	29450.4	33302.1	37042.1	36584.1	35285.2	35740.9	40203.3	40516	26509.6	35162.1	31713.3	35919.2	31072.4	29906.7	28703.6	30336	19515.3	40124.7	38887.3	41249	13863.2	8549.55	7235.85	42523.7	33130.3	31646.8	23042.4	24199.7	24199.7	35061.8	30343.5	38834.8	36942.9	39142.3	35763.8	36236.2	33779.7	36236.2	29893.8	25421.4	25726.3	17084.5	19847.3	18363.4	17944.1	18070.3	24935.2	22078.4	NSP7
LLSMQGAVDI	22954.6	20418.6	23096.3	590.54	251.5	2496.04	2403.89	26927.6	410.25	7994.4	25893.3	28592	33255.3	24453.2	27092.5	24727.5	34530.2	36454.8	27430.2	27430.2	16822.7	16126.8	13251.6	32746.9	17230	14464.4	39369.6	37790.2	29151.8	35996.7	11489.7	35996.7	20785.8	14873.5	9130.39	9575.36	28818.4	3406.7	5754.56	1982.73	28376.9	3406.7	34956.9	28261.4	40594.6	28014.8	36669.3	31845.7	30326.8	34888.1	33187.8	27640.2	27707.6	26771.9	32028.5	30092.4	31676.3	37152.1	25284.5	22643.3	26330.4	31266	31294.4	29319.5	29608	34808.6	32941.2	19566.3	29159.1	22545.8	27487	22677.9	18884.7	21924.4	18890.6	12927.5	31030.1	33031.6	35590.8	6594.43	4346.31	2201.13	39304	23581.2	18717.3	12108.6	14008	14008	25737.5	20202.8	30750	28627	32093.7	26141.3	27487.5	23685.8	27487.5	15997.5	14507.3	17361.4	7947.48	9937.19	9659.76	8994.78	10391.3	12608.1	11900.7	NSP7
LSMQGAVDI	19350.5	14320	18935.6	9923.54	6487	4187.25	2439.34	35882.7	10405.7	21175.5	29266.5	29288.1	27628.6	15867.3	19043.5	13345.8	29347.4	33414.4	25142.1	25142.1	7654.8	10222.5	8384.56	30033.8	7261.58	4365.12	38697.2	36052.8	24988.9	31483.6	5141.69	31483.6	16466.9	10394.5	18449.5	9360.86	15256.2	6186.48	940.84	72.09	19954.8	6186.48	30043	22258.3	38683.8	24863.5	33744.6	15545.6	13028.9	19380.9	21046.5	20981.7	19686.5	14461.5	21923.4	23012.3	26125.8	33481	21882.2	17250.2	23337.8	27743.6	29768.6	25865.1	24913.6	33764.3	22792	14256	24927.9	15005.4	20902.4	8752.94	6559.63	12552	7438.51	5027.97	20089.5	26448.6	27530.4	3294.93	981.89	574.17	33463.9	9408.88	5051.04	587.74	380.94	380.94	23277.7	8670.75	14869.1	14340.2	20734.5	14916.7	6670.86	9240.81	6670.86	3486.16	924	4725.51	664.55	1015.89	1019.03	302.78	754.65	1077.26	1045.02	NSP7
LLSMQGAVDINK	29255.7	21139.6	31642.1	22195.8	16327.3	23514.2	25479.8	41716.2	24324.1	33531.4	1257.96	507.54	1668.47	39243.7	39880.1	38274.1	44551.8	41116.2	27905	27905	11467.2	17982.6	17267.5	9895.88	26646.5	32982.3	25089.7	17649.9	23338.3	3623.65	35694.9	3623.65	39016.3	36278.2	33197.4	39051.4	43764.4	25082.9	28818.7	34938	40852.8	25082.9	38807.5	35778.4	43470.4	26419.1	34050.9	40796.7	45542.6	47095	41520.7	40270.8	43627.8	43127.5	43108.3	42988.2	42604.3	43056.1	37030.9	38308.1	36921.7	39202.9	37241.8	41075.2	38321.8	39901.7	43866.3	24389.8	45176.5	39985.1	38929	42949.6	42290.6	42284.2	42164.5	38646.6	43661.3	42867.4	44199.8	26474.4	35615.1	22372.7	44183.1	45074.4	38786.9	39535.6	45590.4	45590.4	37533.9	41573.3	43675	39582.2	41261.4	43570.7	46405.1	43441.7	46405.1	37624.2	39991.6	35967.8	41831.9	33423.1	43131.2	37689.8	37028.5	39100	40923.1	NSP7
LSMQGAVDINK	28077.6	19807	30537.8	32987.3	31100.3	30381.6	28026.3	44284.5	33573.5	38306.9	1068.63	541.64	146.8	38479.7	39306.6	36587.2	43414	40426.7	28423.9	28423.9	4048.38	16259	15581.7	6235.14	22820.9	29912.9	24778.4	16016.5	17001.5	1186.67	34327.6	1186.67	40362.4	37420	39079.7	39965.7	43085.9	28207	27834.7	22246.5	40801.5	28207	38490.9	36141.4	42989.6	27656.4	34145.3	38148.1	44920.1	46631.1	40438.1	39771.6	43532	43739.8	42827.1	42570.2	42288.8	43302.3	38403.6	38169.9	37164.9	39038.3	38171.2	41579.2	37825	41249.8	41699.5	22539.9	45257.2	40366.8	38919.3	41290	40239.5	40739.8	39381.5	36798.1	42732.2	41824.6	43567.4	15582.7	23366.6	9263.43	43666.5	43970.9	35358.2	32633.3	42042.9	42042.9	37648.6	39748.8	42186.9	37128	40679.9	44032.3	44620.8	42183.7	44620.8	33878.5	34797.6	33520.5	34257.8	21889.1	37233.8	28547.5	27565.6	33240.6	37247.1	NSP7
MQGAVDINK	32229.1	19506.5	33859.1	23939.8	19107.7	14323.2	13783.4	41977.9	25449.2	31977.3	2258.23	419.8	281.8	29374.7	32287.7	27563.2	41798.4	39564.3	16878.5	16878.5	1861.16	6723.9	4753.36	3494.73	10204.8	16740.8	18403	11378	17929	1144.77	28863.1	1144.77	37644.5	34677.4	36974.8	25722.7	37609.9	12894.5	11299	33650.2	30452.7	12894.5	25997.2	24362.9	35647.1	8956.81	16771.5	29511.7	41621.9	44940	33626.9	27788.1	33287	30852.3	28124.1	30563.6	30415.8	31495.2	25107.9	26021.1	27129.4	27597.8	26390.3	34248.2	25719.4	26970.5	40782.6	4180.41	36134.4	30438.5	23873.8	42185.1	41812.4	37608.7	39901.7	32711.1	35957.3	39315.9	38604.8	26777.1	29804	17488.1	32566.7	44372.8	29228.2	29654.4	41730.6	41730.6	32358.4	39055.2	37169	29929.7	31589.7	40640.7	42536.6	42135.8	42536.6	26201.1	28291.1	29745	35107.8	23172.2	38448.9	26358	26754	24348.9	33445.5	NSP7
LSMQGAVDINKL	29365.8	23174.7	30069	16243	3669.73	5856.51	9812.93	40000.7	16034.9	25645.2	15200.2	12160.1	6919.11	27169.4	29857	24351.5	35789.3	36965.6	34039.5	34039.5	18083	18845.1	12005.3	21795.5	17892.5	24703.7	35423.3	30723.7	27045.9	12664.7	19598.3	12664.7	26225.5	20483	21748.4	30530.2	30914.8	16620.3	11105.8	1010.33	32762.8	16620.3	36395.7	31540.2	41790.7	27427.8	36882.5	34419.8	32930.6	36988.8	36560.7	29388.4	30223.9	29381.7	36849.4	32722.1	33910.4	40593.2	32443.9	26169.1	32240.6	36144.2	35236.8	34803.7	34735.2	39719.1	36441.1	18114.6	33911.9	31595.5	35195.2	33263.2	28808.5	31307.6	31158.3	23076.1	40826.7	40678.5	42780.3	5203.25	2682.57	2789.13	42286	26921.2	19998.4	10178.2	11195.2	11195.2	30702.5	25355	31112.5	28649.6	32222.8	32726.7	29819.2	28181.1	29819.2	19048.8	16346.9	19095.5	9710.58	8400.09	10965.3	7476.92	7965.91	12254.4	12191	NSP7
MQGAVDINKL	31955.1	24923.8	32021.6	3326.67	359.45	198.06	659.16	31387.7	4608.32	12445.7	21674.6	12911.7	15395.5	15439.5	20630	14639.8	31631.1	32183.8	27771.8	27771.8	16497	10709.5	3055.32	21521.8	7030.19	13647.7	34041.7	30469.5	24721	16893.1	10530.3	16893.1	27058.2	22001.1	15156.3	5947.44	22147.5	1395.89	1284.68	18794.2	18864.9	1395.89	25748.3	20230.8	33175.2	13983.9	26711.2	25485.6	23455.7	29349.9	29388.7	10571.2	5685.37	6345.32	17995.2	8446.93	11169.8	24928.4	15297.9	7312.83	19221.3	20942.9	22462.2	17543	18348.3	26106	34206.3	2883.08	6842.43	13039.6	19302.2	28895.6	23387.8	22439.2	27475.3	12584.3	34951.6	37407.8	37304.8	16724.9	13304.4	9293.15	34261.2	29106.1	14641.2	19490	20149.6	20149.6	26552.4	25169.1	25061.5	25016.8	24397.4	27326.5	28765.5	27524.1	28765.5	14148.7	17636.9	20719.8	20945.2	20708.1	23092.8	15623.7	17312.8	13238.3	15703.4	NSP7
VDINKLCEEM	25731.6	18783.8	26571.7	22000.4	6791.02	8432.41	14770.4	39637.1	22798.9	27001.2	32686.7	29790.5	30550.7	29037.8	32857.6	28086.1	33523	25721.6	25223.6	25223.6	26124.7	14546.9	7585.05	28914	17115.4	29531.2	34877.2	31849.2	23703.7	29185.9	26469.5	29185.9	28258.9	24021	18731.2	29762.8	33692.5	6775.53	10593.8	24126.8	30069.6	6775.53	24901.2	19738.3	43930.9	32411.3	40453.4	25964.6	33750.1	36998.5	25881.3	3092.7	34588.6	34419.8	39373.8	23279.8	6951.6	27589.4	20079.5	4445.09	21060.4	24238.5	20658.2	23179.7	22287.7	32650.6	32427.4	7253.02	35216.2	23776.9	29785.3	36951.7	33733.3	32189.7	34947.8	28806.9	40655.7	41204.3	41812	26840.7	26633.8	21237.5	42396.9	34873	21624.2	19375	30103.5	30103.5	29662.8	29831.8	34648.9	32935.2	30547.7	37284.6	37895.1	31948.2	37895.1	21529.7	26633.5	22259.2	30538.5	20648.4	32802.9	21560.2	23879.5	22838.7	28986.7	NSP7
INKLCEEM	37611.6	30821.6	38082.9	38721.1	28935.6	28925.6	33915.9	45609.7	38961.5	42331.8	41741.5	41672.4	42180.9	37831.9	39879.7	36460.4	44678.2	43050.1	38149.3	38149.3	27155.9	25821.7	16568.4	37620.9	28492.6	43002.6	39323.6	40232.9	38336.7	41199.9	40319.7	41199.9	37703.6	33897.2	15016.9	41227.1	30639.4	27400.2	15685	37394.1	35068.3	27400.2	30766.3	27839.2	46118.8	37432.9	41616.1	36533.8	40858.1	43454.9	37575.8	24631.1	38724.4	36473.8	38097.7	41509.1	32575.1	41711.2	37386.4	22112.1	40711.6	42508.1	40949.2	42481.9	41631.9	43279.4	42019.2	24179.8	40623.1	41306.1	40646.4	38434.8	39861.2	34317.6	36568.6	31304.9	45236.6	44902.6	45882.4	37594.5	38961.9	35950.7	43160.6	38498.4	34212.3	30049.8	36950.4	36950.4	33017.6	37235.8	31511.2	31017	28468.5	36612.2	41674.2	37628.7	41674.2	28351.1	29219	19619.1	35640.5	31379.2	38169.1	21932.5	28078.8	26996.8	40905.4	NSP7
VDINKLCEEML	35404.5	31967.6	36144.2	34552.3	25283.4	21246.4	25252.5	44474.2	35785.8	37480.8	40797.6	40971.4	39718.7	34242.6	36592	30644.7	40272.6	38917.6	39377.6	39377.6	33983.2	30569.9	19382.5	37641.3	27830.2	39802.6	39821.1	39262.3	35977.2	40327.1	34567.6	40327.1	37826.6	34543.7	23327.2	35885.8	37844.2	31784.1	29939.8	39380.2	41989.7	31784.1	38222.4	32109.4	45586	37581.1	43554.2	41838.7	42075.7	43740.7	40913.8	3577.44	38721.5	38701.4	42728.5	28224.7	11845.4	33813	26966.7	6586.94	33077.7	36489.2	32513.5	32925.6	35497.4	40500.2	45300.8	16162.2	38007.6	31550.8	37652.7	41013.1	38170.7	37537.6	38248.5	32682.5	44799.2	45367.5	46161.2	37683.7	35977.2	36073.1	45113	42128.9	40940.4	41221.7	43242.9	43242.9	36325.7	38208.8	40192	40411.8	38975.8	41950.2	43685.4	40192.5	43685.4	39925.1	41294.1	36060.6	38779.4	40034.9	40501.6	40739.8	40779.9	40902.7	41825.6	NSP7
INKLCEEML	37492.5	31958.2	38217.4	34608.8	15565.6	11930.9	26126.9	44651.6	35997.5	35486.2	40362.4	39146.9	41212.8	28448.5	31560.3	25613.9	42762.7	43384.4	34208.2	34208.2	17057.5	22579.4	8455.07	28914.3	19615.9	35790.4	33532.1	33162.3	36903.3	35374.7	24543	35374.7	34929.7	29498.9	14838.1	33351.2	26791.3	27965.1	14143.5	28144.5	37955.8	27965.1	36424.1	29506.9	44706.3	34578.1	39408.3	40577	38568	42291.6	41167.3	15867.6	31509.2	30501.5	34876.4	32105.2	24472.5	38777.7	31791.3	15075.2	38110.1	40634.1	38956.8	37763.2	39750.1	42027	43581.1	14986.2	30069.6	33420.5	37209.6	37292.7	37328.2	31937.2	34748.7	23864.3	43448.8	43566	44766.3	29240.2	28196	26674.2	42384.5	33321.2	30654.7	30661.3	32542.7	32542.7	32492	32380.8	25501.3	25080.2	27728.3	30681.2	36301.3	34291.6	36301.3	25843.5	25995.5	21952.9	23229.4	25413.7	27635.2	21587.3	21507.6	21328.7	32919.9	NSP7
LCEEMLDNRATL	32481.5	27683.3	33474.8	2490.16	1191.91	6070.25	5628.15	29992.9	2769.64	7191.05	35543.9	37093	40618.7	24465.6	29260.5	22319.8	39402.4	39726	31386	31386	26889.8	25027.6	18430.9	27521.5	12851.6	21574.2	33128.2	31769	34648.5	39921.6	26192.3	39921.6	19757.5	13416.3	4578.35	26549.8	27638.1	6830.07	4970.8	20377.8	26976.3	6830.07	21894.5	15484.9	40622.7	26313.6	36191.9	30249.1	27121.8	32871.1	32766	13033.2	25041.4	19199.7	30435.5	16415.1	13573.4	30328.1	14695.6	4911.56	13733.5	16812.7	15570.9	18128.9	14639.4	21426	34330.2	15173.2	20433.7	23112.4	28844.6	35621.6	32878.9	31999.8	34882.8	26983.3	38796.2	37957.4	39258.1	29084.1	28055.7	26047.9	38934.5	17378.5	28591.7	15049.8	16445.9	16445.9	28372	25065.5	35029.2	32147.6	26292	27793.5	32652.4	24176.2	32652.4	21048.1	17581.6	10989.3	30725.1	27726.8	30840	13078	22480.2	17893.7	19689.9	NSP7
MLDNRATL	13770.3	12957	16817.8	3460.68	799.61	5096.88	6961.08	16047.7	1743.47	9810.48	27042.7	29820.8	36208.4	28309.1	30134.4	21956.4	37306	37460.5	28318.9	28318.9	27029.2	18919	16343.5	30940.2	16076.8	22355.8	34810.8	32339.1	31136	37796	21257.9	37796	6294.72	2278.01	709.66	26999.4	10102	13657.6	6300.1	21968.5	20616.7	13657.6	30168	22954.6	42362.5	26581.7	37149.3	22978.5	13716.6	20802.9	19214.5	12994.8	19696.9	4508.84	20330.9	25010.3	28625.1	38932.4	26604.4	13944.6	35274.9	39634.9	34932.3	35130.2	38198.8	39932.8	30069	17593.8	18702.1	34126.5	32556.1	27873.3	22402	25620.5	25566	23735.3	33803.5	32166.7	35564.2	32989.4	30566.2	29147.4	35729.3	3958.51	18108.1	5705.83	4355.45	4355.45	3659.14	540.25	23941.6	17757.5	11767.3	8513.27	6284.24	392.82	6284.24	11463.1	8662.96	2278.4	14629.8	14435.7	13342.4	3438.13	7817	10552.6	2381.57	NSP7
MLDNRATLQ	6036.72	5266.12	8300.7	16219.3	13564.4	19980.9	19114.5	31532	14463.7	29104.5	10554.6	8330.4	17179.2	39919.9	40934.6	39220.7	44159.2	35932.5	14391.3	14391.3	24973.2	13673.8	23755.1	22503.8	30531.9	36259.7	27178.8	22681.8	26612.8	16738.7	35891.3	16738.7	32290.9	25729.4	18488.8	42029.7	36005.6	25034.6	17557.3	34078.9	28276.7	25034.6	33324.5	30103.5	44841.4	29322	39427.1	25098.6	37487.2	41720.7	23469.7	32948.8	38763	32880.4	37093.9	39551	42508.5	43765.3	33919.6	34504.8	36557.2	40328.4	36233.9	41885.8	39436.1	39271.7	40904.5	21153.8	43498.1	43023.1	36178.2	43068.2	40001.6	43028.2	42271.9	42297.5	39598.5	39199.5	41982	39087.7	39644.8	31471	40345.4	33303.9	29402.7	21294.5	37261.6	37261.6	20757.2	14716.8	34302.7	26508.5	26584	33804.6	37590.4	21795.2	37590.4	26230.9	27940.3	18097.5	33414.4	17795.8	36493.1	22224.3	23157.2	31166.7	24289.7	NSP7
LDNRATLQ	35289	29126.3	37813.9	44363.7	44249.6	44622.7	44450.2	47746.2	44015.1	47303.9	40649.1	42317.6	42441	47060.4	47318.8	46784.8	47737.4	46116.3	43133.5	43133.5	40844.4	36746.7	36359.9	43091.1	43847.8	47576.5	45071	44638.6	43294.4	43979.4	47282.9	43979.4	44855.5	42535.7	40592.8	45373.4	45884.4	43463.8	40463.9	47035	45733.7	43463.8	39641.4	38484.3	47896.2	40273	44145.8	45876.9	48000	48374.3	44969.7	32430.9	46789.3	46404.6	45346.9	45783.2	39928.1	42497	36769.4	33182	40124.7	42239.4	39900.9	43847.4	41531.5	42680	48418.3	29899.6	47842.3	41644.5	40720.8	46252.2	45472.7	44932.7	45764.4	44899.2	47094.6	47136.8	47934.6	44261.6	46389.6	42186.4	46910.4	47568.3	45841.7	45875.5	48390	48390	41116.6	43197	45047.1	44511.3	44422.8	46586.2	48228.5	44877.4	48228.5	45365.6	46505.7	41571.5	46685.1	43109.7	47122.1	45771.3	45400.4	47103.2	46561.5	NSP7
AIASEFSSL	28482.4	20047.2	28583	509.53	27.62	18.41	69.69	14391.1	214.13	1524.19	16445.7	17546.7	13585.1	17296.7	17911.9	7917.44	6104.23	4696	18550.3	18550.3	5208.71	4998.84	2486.26	16722.6	3630.35	2469.58	30294	24503	3528.05	17652.5	1158.99	17652.5	941.47	276.49	3826.86	15301.5	10652.9	454.72	444.07	2288.09	15666	454.72	30772.7	22612.9	40911.2	24989.2	36758.7	13557.4	9204.09	14571.8	12950	13364.2	27653.4	8574.65	26316.7	19966	21618.2	33877.4	20993.9	10840.9	23752.7	30241.6	27476.2	24462.4	27672.2	31976.9	12027.3	9994.66	13842	28128.1	23504.3	32904.6	26581.4	28328.1	28201.5	17631	31600.3	26299.7	27328.3	25506	15221.7	20096	37632.7	1499.1	3277.23	683.82	204.3	204.3	15535.4	6567.66	15235.6	14089	10767.9	13663.4	7608.64	5016.94	7608.64	1587.12	1655.04	979.98	2717.54	2731.28	3786.54	1210.41	3558.68	2484.7	912.02	NSP8
IASEFSSL	31468.3	26253.6	32045.2	22538.2	7921.98	6413.59	12293.4	37036.1	21138.2	25256.9	35799.3	37476.7	36118.8	30585.4	32760.3	24822.6	34266.7	34792.7	35191.8	35191.8	26119.8	19825.4	15002.1	35640.9	19407.3	28292.9	38568	38237.7	27119.2	35740.5	21018.5	35740.5	12227.5	6450.33	8458.91	34371.8	11939.1	13927	3202.46	3783.38	19895.7	13927	26886	22142.8	44219.4	33546.6	40252.1	12607	12026.9	19100.5	18661.5	21209	29672.4	15511	27484.2	31501	29073	39805.6	31275.1	18146.2	36140.3	38796.6	36732.8	35843.2	37281.4	41673.3	21908	19074	28794.7	33520.8	34570.6	7889.31	14461.4	15109.8	10215	10601.5	30257.3	28172.8	33112.4	17589.4	12964.2	10688.6	39768.6	3290.05	6042.66	411.41	205.35	205.35	17088.9	7778.7	17304.4	14206.7	13533.9	16301.8	4710.4	5441.56	4710.4	1676.11	696.67	3339.58	3334.7	2830.32	3483.33	63.92	721.98	671.91	2018.79	NSP8
AIASEFSSLPSY	1769.47	1422.79	4381.73	23953.8	14964.9	13172	15560.8	40778.1	25494.4	32659.1	1925.99	4427.67	1749.37	35640.9	38505.1	33203.6	15953.5	4975.16	1091.09	1091.09	8446.2	232.03	1231.03	14134.2	6983.79	10163.1	32126.8	25526.4	9718.57	12700.1	33625.4	12700.1	31173.1	25279.3	32717.1	30865.3	35747.1	199.96	240.91	905.15	17584.9	199.96	1606.64	3720.18	35865.7	22866.1	31688	8121.78	38047.9	41588.7	12547.1	20446.5	36976.8	38712.7	38430.2	11084.7	6793.08	10573.7	5024.71	6848.8	227.88	118.33	625.34	8103.96	97.09	6274.52	19551.5	624.5	36997.2	10818.1	5806.85	35325.7	38714.4	32037.5	38026.1	26163.4	38153.8	37933.6	38651.2	9322.65	18448.5	7294.65	38948.4	36302.1	8566.67	2820.14	30025.1	30025.1	33842.3	32031.6	26088.8	20644.3	20594.6	41529.7	39919.9	34448.9	39919.9	6180.39	6705.15	9181.01	28974.8	3097.53	34707	4331.15	7136.25	6323.04	32046.5	NSP8
IASEFSSLPSY	825.19	842.76	2006.99	30984.8	26518.2	23508.1	22176.8	41434.1	34098.1	36586.8	10090.3	14922.2	6559.42	33431.4	36929.7	30780.3	21563.7	13675.5	576.48	576.48	10217.8	244.53	1338.68	18611.8	5661.74	16166.9	30466.2	24643.6	14223.2	10147.9	32261.9	10147.9	31049.9	26311.9	34425	32934.1	31436.3	425.95	88.2	32.58	7274.39	425.95	461.82	2192.74	37361.3	25713.5	33487.5	281.39	22650.9	30325.8	2178.57	22920.8	33416.9	36512.9	35873.8	16737.8	11543.2	15186.2	10009.5	11022.6	2058.09	1059.85	3135.46	18407.6	801.71	16524.4	7198.6	1380.58	36456.4	12903.2	8367.7	20844.1	28923.4	21867.3	27015.5	16204.1	29782.4	30883.4	31328	1938.06	3305.86	781.7	37009.7	31952.4	968.63	95.66	9950.31	9950.31	29476.9	22743.7	17292.4	9319.02	12350.9	37173.8	29058	26727.6	29058	749.08	552.2	4447.55	16117.5	330.94	21443	159.2	552.35	500.38	17745.6	NSP8
ASEFSSLPSY	31.25	82.62	55.94	28294.4	28258.6	21239.8	16140.7	42046.5	31796.5	36076.2	1183.32	3130.82	256.23	33047.3	36936.4	29356.6	17224.2	8722.97	348.12	348.12	936.94	44.57	414.62	7877.37	3215.2	5688.64	30356.6	23836.2	8466.79	6554.52	30710.1	6554.52	28604.7	23047.2	34475.3	24848.4	29317.2	93.39	42.39	10.92	9506.61	93.39	330.81	1140.52	31417.2	17262.3	25672.4	5013.09	33028.7	38141	7043.13	13757.9	31958.6	33466.1	34135.3	5390.81	2904.21	5340.71	2055.42	2864.92	58.06	31.45	177.14	2830.9	27.27	2315.38	10434.6	213.28	30991.5	4905.24	2171.49	34933.1	36136	27293.4	35342.9	17717.6	35685.7	32796.5	35236.4	601.69	1536.4	460.56	35124.1	33108.5	2378.92	476.05	17235	17235	26138	15527.8	19253.2	10125	13675.5	36773.8	29697.5	17889.4	29697.5	1952.79	1449.8	4746.42	12193.6	244.36	18354.9	620.45	1078.16	1514.54	22122.9	NSP8
EFSSLPSY	25876	9920.21	29308	42494.3	40982	40753.9	39421.6	47199.6	43011.9	43959	33274	35701.9	34201.5	35691.4	37058.5	32008.8	26035.2	15246.8	3557.33	3557.33	31004.6	6214.46	8746.69	31980.7	15517.7	39804.3	22854.7	19548.1	19512	20737.7	38817.6	20737.7	41134.9	38733.2	34768.7	39721.7	35189.1	11156.4	2190.89	27572.4	18152	11156.4	355	1986.5	42810.4	33781.5	40119.5	11612.1	39284.9	42307.6	16379.8	30062.1	39062.8	39345.7	38790.7	24944.6	16738.8	21518.5	15875.7	16794.7	6713.14	3632.71	7008.16	26939	2926.67	23594.2	38205.5	5166.78	42227.1	20290.7	15556.7	36575.4	42756.2	30748.7	39113.1	32979.8	41574.2	41760.4	42831.2	34572.1	39758.7	34586.3	40236.4	44376.2	30388.8	20485	43724.6	43724.6	34060.4	43371.3	30104.8	21748.8	18715	41418	45589	43503.3	45589	24508.8	26105.2	3441.71	43729.8	25398	45439.2	21882.2	27615.7	27799.2	43767.7	NSP8
IASEFSSLPSYA	11683.5	6112.36	16103.6	14817.8	4038.67	3245.36	6642.91	39225.4	15552.2	32321	23793.6	24040.2	24445.5	31705.5	33163.7	28547.5	38325.1	30606	10135.9	10135.9	8180.25	3401.32	6575.48	20259.1	17057.2	34842.9	25817.5	24475.1	24317.5	20681.2	5011.4	20681.2	31992.2	28713.2	28698.3	30499.8	34763.8	6261.77	2184.83	4864.96	23749.7	6261.77	6917.31	12920.2	41647.2	28930	30287.4	14478.3	36489.2	40783	22434.1	22196	38570.6	35896.7	27222.3	25031.9	8721.65	4936.17	2923.5	9512.27	13378.7	11126.4	15033	23228.7	9784.3	3146.24	30622.5	7021.44	39233.9	9242	3083.32	29012.1	31389	30384.6	30028.3	25707.7	14106.5	28404.5	27316.5	13619.3	21397.1	7450.92	30823.6	33058.7	11747.5	4705.92	22521.6	22521.6	30780	27337.8	24312	23172.4	25228.8	30899.4	32081.2	29681.1	32081.2	8123.01	8094.76	12880.1	15357.2	5052.02	20808	5893.19	8268.88	6959.35	19642.2	NSP8
ASEFSSLPSYA	3253.73	2787.16	6829.19	26060.3	15251.6	14047.3	16768.6	42395.1	25340.4	37197.5	17889.4	21557.9	12506.8	35432.5	36908.1	32662.3	38421.8	30236.3	13084.4	13084.4	5156.34	1661.03	6999.37	20976.9	19560.4	30106.7	31405.3	30163.5	25055.8	26065.9	17654.4	26065.9	33217.6	28246.1	32289.8	27546.8	36420.2	5135.85	2109.08	1203.41	28188.4	5135.85	8996.54	13443	41252.5	28638.2	30711.5	29600.6	41420.7	44018.9	31040.8	18033.4	38798.2	35402.2	26292.8	16518.5	3405.18	1328.22	796.18	4594.33	3381.36	1854.16	5568.91	16068.9	1447.46	1068.98	35573.1	3118.78	37732.2	4657.44	878.12	39527.5	38034.3	33674.2	38730.3	27469.1	30896.1	33885.5	35058	10114.2	17711.7	7586.45	27907.7	37454	22439.7	14434.2	33461.8	33461.8	31666.4	21481.8	31810.6	28208.2	31837.1	33029.1	36873	24690.6	36873	20502.5	20887.7	18468.2	18997	6074.72	23429.3	14618.5	16295.5	21086.8	29733.1	NSP8
EFSSLPSYA	29862.8	14539.7	31648.9	24904.4	9837.38	12245.9	22632	43467.1	21417.9	34339.8	30031.9	26521.7	29823.4	28288.6	29531.5	25497.2	35188.4	24697.5	9674.71	9674.71	9652.86	13678.9	8930.58	21757.1	19842.6	40662.7	9677.34	8898.46	13843	8502.87	1593.86	8502.87	34420.6	29957.3	22889.4	36083.2	24686	31945.5	28974.8	43746.4	27599.3	31945.5	28090.3	20580.1	45497.3	34940.6	35023.9	26117.9	35620.8	39277.6	30617.9	39900.9	35854	26806.4	20041.1	39244.1	39793.9	38802.8	27971.5	35310.8	31332.7	34192.7	33418	34348.4	32044.8	24936.5	40283	26710	43091.1	34116.2	30989.8	34511.6	36372.9	30646.7	33669.1	36191.6	18337.2	29233.6	26012.4	39960.5	42294.7	35092.6	23250	37259.2	28704.8	29663.4	38930.3	38930.3	25570.1	38185.2	17080.2	17561.5	19835.1	22916.9	40069.2	38321.8	40069.2	21351.3	20557.6	6709.15	33865.7	31450.9	39717.8	25747	28944.7	23963.1	34868.9	NSP8
FSSLPSYA	17602.6	12181.6	19801	21421.9	10508.9	7680.93	10802.2	40137.7	20304.5	35939.8	31844.7	31504	29010.8	38492.2	39201.7	36583.7	41468.7	37660	28882.4	28882.4	10996.2	17083.9	17131	30650.7	31512.2	39966.1	33292	31580.5	26378.9	25211.3	7371.85	25211.3	29530.5	24010.4	21839.2	34672.5	29429.7	23562.3	14562.6	17519.2	29768.6	23562.3	33226.6	26101.2	44589.9	32799	34501.8	25307.3	33198.5	37879.9	29306.1	35132.8	40123.8	29901.9	20939	38136.1	32435.9	35172.8	24201.5	25441.2	37241.8	39711.8	39070.4	38743.7	38175.7	36553.2	31867.5	25420.6	41639.5	32796.2	27313.8	23653.2	29550.7	29231.7	24991.3	27146.5	8649.48	23682.4	24253.7	21951.2	25901.2	12840.4	32218.3	26072.4	9338	4681.54	10519	10519	26113.6	16497.5	18622.5	17463.5	24865.4	23358.5	18119.1	15814.4	18119.1	6187.42	4379.59	14661.3	4784.42	4562.73	9167.81	2131.87	4760.35	4992.25	12947.5	NSP8
ASEFSSLPSYAA	6913.79	4784.52	11924.7	22505	12460.8	10184.6	12047.2	41476.7	22551.1	37610.3	24591.1	25293.8	19504.1	35846.6	37981.7	36910.9	40182	33029.8	20971	20971	8287.15	4007.98	10336.8	24678.8	25899.5	33606.6	29805.6	29225.4	26772.2	25941	12838.6	25941	30119.4	24556.3	27187.6	26354	32459.4	11474.4	5670.81	8319.58	30415.8	11474.4	11332.8	10987.8	41942	27241.2	30027	32525.1	39617.8	42328.6	33140.7	15439.4	36787.7	28952.2	18677.6	11834.4	1577.91	898.16	454.67	2564.56	6316.14	4640.94	9252.61	16378.2	3736.24	454.02	39480.9	5553.2	35139.3	6805.58	958.67	40371.6	38229.4	34498.9	39002.4	29568.9	23095.4	31544.6	31352.7	16238.6	22269.6	10653.3	21207.4	38004.7	29745.7	23343.1	34330.2	34330.2	33921.8	23865.1	37775.1	32994.4	34495.1	37535.1	35215.8	24287.3	35215.8	25586.4	28043.9	24902	25184.6	13377.9	27714.2	20784.2	24231.7	28024.5	33398.1	NSP8
EFSSLPSYAA	18227.2	12622.5	20860.8	14179.4	4501.04	3413.74	5370.03	38763.4	13739.9	29678.2	28879.6	24618.6	25612.5	27458.1	29167.6	29065.5	31606.1	24837.4	14109	14109	10343.4	13417.1	9327.8	21941.9	22288.7	35115	12293.3	11625.1	12522.9	8972.33	334.03	8972.33	24778.4	19438	16141.6	33102.8	22289.9	21937.7	20535.2	27821.5	25927.2	21937.7	24026.2	15597.9	43995.1	31752.1	32782	21733.1	28009.9	32326.2	25535.3	34909.6	33715.4	19799	13117.4	33011.2	30539.1	30708.1	18293.8	26331.5	26860.7	30177.8	29178.6	30124.3	27701.6	17743.3	35207	23052.9	39781.9	30717.8	24175.6	33651.3	29751.8	29702.9	29697.1	32585	5287.41	20641.4	17202.1	19715	25043.8	11306.3	22300.7	33506.7	22391.6	15908.9	20814.6	20814.6	31631.1	30507.4	31271.1	26392.3	28064.8	29518.4	26448	27497	26448	16339.5	19523.6	15898.2	19202	16114.2	23899.4	13287.7	19362.4	16748.6	26027.9	NSP8
FSSLPSYAA	4181.5	4421.44	5366.25	2541.33	598.62	201.2	232.31	24359.4	2026.41	15441.4	24186.1	17881.1	14589.3	29839.8	31110.4	27045.3	28668.2	21823.3	11261.6	11261.6	3440.78	4833.33	5286.84	16303.2	14463.6	15488	17374.5	13673.8	8383.38	4506.16	57.18	4506.16	8081.54	4041.78	7479.11	17574.2	8140.17	7385.58	1358.29	3837.72	11239	7385.58	18475.6	7878.31	40279.1	22969.3	25384	1373.09	2867.65	5716.34	4974.99	21766.5	26781.2	2023.47	1115.53	20466.4	14979.8	15922.9	6846.8	10329	30439.5	33194.9	33468.6	30041	30390.2	18477.4	16024.7	11207.8	24752.4	19904.7	7761.96	16340.5	11585.3	19010.8	13181.5	17391.7	134.24	3788.91	1899.71	11992.8	11338.3	3273.15	9681.94	8337.43	2349.12	139.67	191.28	191.28	19053.8	5853.34	13730.7	6227.38	10138.6	10809	1309.37	3147.6	1309.37	810.42	255.7	3373.24	1294.7	1063.47	2806.9	81.07	574.87	318.53	2246.29	NSP8
EFSSLPSYAAF	20135	11172.8	19642.4	30500.2	21352	15504.6	19295.9	40212.9	32811.1	31831.3	31646.2	32466.4	31461.5	1479.99	2652.56	1317.74	12802.8	9657.88	3756.02	3756.02	23579.7	11163.1	5410.15	23231.9	2794.93	19946.5	15044.6	14285.8	12987.6	18626.6	17083.9	18626.6	25601.7	21421	17895	37825.4	25953.1	3263.81	1443.18	568.57	12540.4	3263.81	11418.2	8871.16	39105.9	29353.4	38603.5	7913.94	27632.2	33476.6	12242.9	30869	27566.5	28501.5	33862.4	33875.2	35208.6	40564.7	32599.1	27177.6	21591.5	24237.4	21465.3	26612.8	21855.9	34142.4	19841.5	17104.3	37808.6	32597.3	35329.1	26376.6	30882.4	21883.1	26597.2	20771.2	33020.8	36323.8	37205.6	6007.46	3480.77	4255.16	37916.8	22563.3	6052.61	594.11	6595.78	6595.78	24022.3	20386	26189.8	18091.9	12012.6	31026.7	26565.9	21475.7	26565.9	4777.49	6403.67	2529.7	19468.7	3708.89	20694.7	2255.13	4917.3	5250.81	19263.6	NSP8
FSSLPSYAAF	4495.05	2851.74	4966.23	13055.7	4141.33	1334.92	2709.35	27680	14531.6	15459.6	23548.8	23112.4	19093.8	1165.56	2428.17	853.15	5472.8	3199.1	2720.96	2720.96	11680.1	2713.99	1019.01	16590.6	1032.67	3265.72	20501.4	16168.7	5297.89	7612.01	3150.7	7612.01	8774.75	5285.01	8797.85	24514.4	14342.2	44.41	27.89	10.53	2913.69	44.41	10793.1	5961.81	31517.3	19891.6	32162.2	429.36	6416.5	11539.9	1486.02	16892.6	17791	12205.4	18806.2	21522.2	22524.5	32264.7	20717.5	12963.2	17613.8	20490.8	20339	20240.5	18131.8	32669.7	1312.23	5432.27	23206.8	19607.4	19879.5	14167.1	15703.4	12989.6	14857.1	6861.11	9602.55	22025.2	20427.3	460.77	114.27	100.03	32829.9	4524.09	115.26	9.71	57.44	57.44	12350.4	3123.85	11879.2	4398.26	3588.96	16210.2	3843.5	3302.82	3843.5	97.66	141.87	731.37	2620.35	124.84	2541.47	36.32	135.65	107.25	1408.96	NSP8
EFSSLPSYAAFA	18337.2	12044.7	20806.5	3889.73	819	2359.23	3953.24	13088.4	4191.87	19132.9	28331.8	26729.1	28412.2	14952.1	19767.8	18205	31591.1	26359.8	17494	17494	8392	15501.3	11825.1	20635.8	17026.5	36898.5	15899.8	15759	21031	17172.9	2063.2	17172.9	34311.2	30335	22985.7	36109.8	32825.6	20648.4	16653.4	20620.7	29967.6	20648.4	27782	22078.4	43054.3	31883.6	33956.7	29732.2	39696.8	42045.2	31836.1	37034.1	37267.2	33724.2	30798.3	38974.5	38625.3	39529.6	29204.8	32749.7	27317.3	30393.8	29577.8	32851.9	28956.3	29123.4	38777.3	26604.2	43031.4	35089.9	33315.5	37189.1	37518.9	33836.8	36535.4	33249.6	23240.5	35175.8	34030.6	20915.2	25867.9	16862.6	34958.4	27702.2	26813.7	17800	33898	33898	29810.1	31098	31045.5	29067.1	26239.1	33301.8	37852	33125	37852	22600.2	26013.2	16513.3	27644.7	19698.6	31549.8	24209.7	27204.1	24641.5	31845.7	NSP8
FSSLPSYAAFA	10592.5	8615.38	12367.5	242.92	66.45	307.38	357.73	2727.18	279.81	4975.1	24997	23962.1	22709.8	19766.9	23820.7	16252.4	32205.1	26234	20255.8	20255.8	5183.36	10096	9070.03	19766.1	15506	28768.3	24185.8	21804.2	18648.7	15298.3	793.32	15298.3	25282.9	20965.6	20890.6	27621.1	28474.1	6821.14	3173.17	1632.28	19666.7	6821.14	27964.8	21297.5	41118.8	29356	32008.8	17832.6	28206.1	34011.9	23154.9	31829.5	34944.4	24141.9	17969.7	33494.4	31943.7	33895.4	22016.6	24582.6	30363.5	33504.5	33174.8	33667	31890.9	30346.5	24590.1	21323.8	37637.2	28353.6	23831.8	28455.9	27877.8	28641.5	27624.7	22952.4	6718.01	22780.2	20394.1	9265.33	8120.2	5010.54	29024	10409	7666.4	1093.99	7148.08	7148.08	24304.4	16412.6	20957.8	18646.5	17482	22681.1	20523.4	18998	20523.4	6127.59	7046.64	9785.04	7923.02	4303.26	11660.5	3064.26	5701.82	5851.57	10520.4	NSP8
LPSYAAFA	35233.3	31190.3	37385.2	12835.2	6477.88	12239.4	12645	27020.5	10867	29201.7	34746.5	35158.3	36392.6	38698.9	38934.5	38123.3	43832.7	41649	33092	33092	25272	26801.5	25253.9	35499.7	35772.3	42800.7	37761.6	36306.8	34007.8	31622.2	21176	31622.2	7520.08	3281.7	17405.6	37570.1	30802.3	32265	25907.1	40204.2	32227.7	32265	24340.7	16692.4	45822.8	34966.7	37130	3380.55	13253.8	18223.9	7913.16	37810.7	36975.6	29485.2	18408	39479.6	35035.6	35487.4	27456	29519.3	34974.7	36432	34882.4	37864.7	35293.2	35165.2	44150.1	28649.6	42465.8	36156.7	31673.2	10421.3	13404.8	26009.3	11323.4	34724.3	256.92	3040.06	2070.22	36260.5	40342.3	31891.9	32188	30119.4	34763	30222.6	38739.9	38739.9	30431.3	37668.6	36510.9	33953.4	33844.4	35051.6	39588.2	36179.4	39588.2	30449.4	31898.5	25494.4	36556.4	33201.4	39992.5	27866	32175.1	32742.3	37885.2	NSP8
LPSYAAFATA	21712.6	15145.3	24420.4	3381.21	1299.57	478.35	390.91	25050.4	5819.75	16341.4	15559.1	17593.2	18561	26997.1	31693.8	29355.6	31095.6	26796.3	19662.4	19662.4	831.41	4089.19	4629.51	13042	15647	15903.4	21268.5	17971.5	12784.4	11710.6	649.1	11710.6	464.01	193.26	6682.7	15187.8	15258	3581.97	1812.68	2461.82	16820.2	3581.97	15284.3	5959.68	39191	23058.4	22391.9	523.85	1890.4	3349.64	2088.06	23752.7	27321.8	10322.5	2130.41	26054.4	17454.2	16986.8	9840.57	13139.3	25649.3	26703.4	28053.3	27517.3	24798.2	19995.8	25512.9	11234.1	28628.2	15109.6	7881.46	2968.25	4772.68	9360.35	4886.01	7708.91	6.38	55.67	27.09	3883.21	6601.71	2230.33	12548.2	24778.6	12122.4	4802.47	9038.78	9038.78	24782.9	29194.4	25843.5	23733.7	25648.8	31226.8	22416.8	25861.7	22416.8	6312.52	5478.54	11843.4	7194.71	4191.96	13264.3	6980.47	10934.2	6786.76	16503.3	NSP8
LPSYAAFATAQ	37182.6	27684.8	39052.2	26063.1	20035	14384.8	12843.8	42275.5	31581.5	37170.6	31324.6	33132.1	33347.6	34916.8	38039.2	31305.3	42667.5	40721.7	29192.2	29192.2	15229.6	21424.7	20343.4	25807.5	23471	39284	29593.2	27317	31380.2	27135	22437	27135	10249.2	6498.87	26601.8	37178.6	35956.2	23662.7	17616.1	26946.9	32095.1	23662.7	27069.6	20121.9	45000.9	34060.1	35555.4	5315.17	21023.5	25925.3	11707.7	40134.7	39839.2	32223.5	20521.4	40214.2	36288	36237.8	29472.4	33870.5	36693.1	37793.9	37636	39916	36773	37539.6	42715.1	28812.5	42297	35660.6	30815.3	19398.1	25873.2	29939.4	24494.2	28273	589.3	3515.59	2257.72	24083	31286.3	21160.4	32287.7	41060.6	37356.4	29734.4	36778.1	36778.1	38556.3	42630.6	41973.3	39218.6	35100.1	43113	42641.7	41444.9	42641.7	31256.9	32133	17508.7	34187.1	30068.6	38675.4	33128.9	38206.3	33171.9	39727.3	NSP8
YAAFATAQ	32915.9	24773.8	33968.8	36668.5	28347.1	23796.2	28481.8	45226.9	36552	42880.4	37877.8	38406.5	35939.8	40674.2	42022.9	38703.9	41214.2	36751.1	33832	33832	28551.5	23288.3	23765.9	34831.9	33370.3	43990.8	35986.2	33285.6	23800.3	21799.7	22743.5	21799.7	27989	23869.2	29337.5	44601.9	34831.5	23131.9	13843.3	24593.8	25243.3	23131.9	28486.7	24102.2	46551	35738.6	40593.2	14406.1	32034.8	36362.3	23580.7	41225.8	42616.8	32182.4	33347.6	40726.5	39129.6	43578.2	36528.7	33881.5	39064.9	40628	40517.3	42931.9	39285.3	42922.6	31249.1	27607.1	44549.8	43204.5	38550.5	34712.3	37758.8	38262.1	35749	39457.4	27487.5	31950.3	34135.7	32161.9	34241.9	23230.4	41277.5	33883.3	16634.8	3923.63	16638.5	16638.5	34752.9	32850.1	34507.8	30396.4	29218.7	41570.7	31829.2	31825.4	31829.2	7798.84	8842.7	14011	26541.8	13840	29688.5	4027.41	13155.5	7822.08	28665.7	NSP8
YAAFATAQEA	16818.4	13130.3	18113.2	5418.53	794.79	271.04	823.7	32455.9	5542.64	25232.3	30508.1	28951.2	28681.9	33582.2	36397.3	32553.6	26862.2	19008.3	18365.4	18365.4	7139.27	9098.24	7458.5	26764.4	24160.5	32319.5	26813.7	23265.2	7524.64	6485.04	68.8	6485.04	11720	7297.97	16095.5	21857.3	18407	7719.67	2891.82	12599.5	17401.3	7719.67	25338.8	16003.2	41989.7	27783.2	28804.4	3191.8	7939.32	13012.2	9435.7	31889.5	33336	14873.3	6499.51	27277.2	22626.4	21161.8	11588.1	18593.3	25680.5	28779.8	31388.4	29437.4	25913.2	20156.8	14503.7	15363.2	33898	20616.2	9986.98	13996.3	16192.1	17436.3	16011.5	16365.8	309.58	5797.62	3625.09	16807.3	19589.8	6980.92	16836.4	17100	2686.96	601.73	1358.71	1358.71	27111.5	18506.2	14149.7	15210.9	19284.2	23047.9	10247.7	14556.3	10247.7	1075.85	542.22	6936.64	8888.07	4348.71	12135.1	995.12	3996.25	909.79	7798.84	NSP8
AAFATAQEA	30106.1	23652	31720.5	9761.04	5118.1	2254.86	1850.61	38865.9	10796.8	29611.5	26474.4	26261.5	22014.9	37511.2	40471.3	35901.4	36498.3	32572.7	24424.3	24424.3	1400.05	4704.7	7894.86	25030.3	20619.1	22092.7	36221.3	32467.5	18818.4	20664.2	4726.28	20664.2	15186.7	9252.91	24036.1	15628.9	18430.9	8487.33	794.89	8326.43	16753.5	8487.33	21613.5	16575.4	43967.5	30243.8	28406.7	6150.11	11613.6	19375.2	13378.4	26307	35111.9	16856.4	6205.32	22042.6	15529.1	12698.5	5586.35	12097.2	18869	19941.8	25836.8	23589.3	17218.7	8693.29	18972.1	10914.1	30229.1	13246.1	3442.41	16632	19101.9	16574.7	17731.2	10620.4	1448.01	6098.23	3700.75	17767.3	19348	7806.77	13592.8	17732.7	4394.4	717.8	1277.74	1277.74	31050.2	22568.2	10267.9	11516.5	18619.7	21947.4	11895.1	19771.6	11895.1	1293.44	244.39	6527.07	5326.63	2768.08	10201.8	497.29	2327.18	578.63	6916.19	NSP8
AFATAQEA	40910.7	32919.2	41971.1	37179.4	30483.7	30119.8	31362.6	46806.5	36364.7	42264.6	39358.5	39351.7	40273.9	38483.8	39454.8	35140.4	46130.3	44756.1	36651.4	36651.4	19289.9	23816.8	22951.9	37198.3	33096.3	44982.8	41841.4	41500.1	40187.2	40895.2	35161	40895.2	35607.4	31631.8	34268.2	38833.5	37432.1	33715.4	23694.2	41035.7	36722.9	33715.4	36043.8	33157.6	47324.9	40258.6	41307.4	34316.1	39536.9	43117.2	38048.7	40876.6	43513.2	39244.9	29385.2	40701	36814	36769	28946.9	31670.8	35934	38384.5	37995.6	39367	36860.6	32660.5	43065.4	31970	44072.3	36279.4	30424	31993.2	38111.3	33503.8	34213.8	32852.3	21401.7	31641	32407.1	37189.5	41122.8	32571.9	36332.8	38434.8	35718.1	25720.8	32670.1	32670.1	33165.5	41354	36268.8	34666.1	34691.6	34723.9	40728.3	40080	40728.3	28142.7	24661.8	10998.9	37173	31805.1	39789.2	24420.1	31229.8	25986	39304.4	NSP8
YAAFATAQEAY	1439.03	888.5	2236.44	26540.9	16537.9	10798.2	14466.5	41860	28657.7	36748.3	19492.1	20990.1	13830.4	24528.4	26715.8	12540.4	6046	1071.59	103.69	103.69	23878.2	389.33	822.22	24562.2	3584.81	21912.5	26012.4	18160.7	2743.48	1555.28	9273.26	1555.28	22062.4	16900.3	28036	37731	26629.2	107.4	121.28	156.17	3463.07	107.4	6687.98	4674.1	39893.1	28664.2	37068.2	25.82	8284.73	16358	215.44	37206.8	34091.4	25014.3	27247.1	31347.3	34078.2	36852.6	27631	30804	23058.7	24128.1	21653.7	33192.8	21057.4	36343.4	1938.31	10002.3	38045	33587.6	23439.5	28682.8	28484.3	28545	30143.6	28528.7	14244.4	24826.1	24964.6	10738.2	12054.5	3376.2	35291.7	25660.5	394.86	23.68	2696.14	2696.14	24351.3	21132.7	19702.7	8624.33	5388.83	33681.5	16978.9	19673.3	16978.9	152.22	246.67	397.07	20043.9	645.04	23062.6	95.64	929.25	201.84	15736.7	NSP8
AAFATAQEAY	5172.71	2007.79	6644.13	28497.2	21173.7	17668	18065.8	43797.1	30851.3	37295.1	5772.65	7956.95	1942.49	29422.4	30629.5	18782	17988.6	9902.41	305.34	305.34	8719.29	104.15	371.31	16409.1	3134.89	12598.3	31308.7	23035.7	8095.46	4362.8	26967	4362.8	25538.3	21118.8	34004.5	30709.1	29007.7	50.95	23.25	91.02	5063.9	50.95	7967.98	8090.38	37829.1	24472	32633.7	161.22	18539.9	26640.5	1081.93	32611.8	34505.2	32579.7	32651.7	26458.9	27965.1	30407.6	21166.8	24291.2	10010.4	10401.1	10464.4	23416.7	7924.04	25900.6	3987.31	2947.14	35036.4	23133.9	15426.7	29275.4	31923.4	26830.2	30688.2	19918.9	24390.8	28847.4	28617.4	4331.71	6259.13	1074.5	37413.9	31461.8	786.34	56.79	7357.11	7357.11	27839.5	28483	17069.2	8308.97	9271.96	36608.2	28152.7	29968	28152.7	372.33	309.67	1185	19445.6	377.13	24611.1	161.69	912.48	300.08	19096.1	NSP8
AFATAQEAY	13822.4	2527.54	14984.3	35548.1	26003.1	24580.2	30641.4	43349.7	33012.6	36611.8	16296.9	12204.1	11287	19548.7	20584.3	5737.65	26607.6	16983.1	91.42	91.42	16571.4	247.87	427.33	17811.8	896.89	21872.7	29309.9	20965.3	19056.5	12198.2	36467.9	12198.2	32013.3	26310.5	36249.9	40340.6	33165.1	2020.36	496.38	14207.3	5159.35	2020.36	9795.53	11849	38920.6	29732.2	38136.5	2319.69	29616	36699.4	3365.63	35640.1	34904.3	30788.6	36391.4	31335.1	38085.4	39293.8	29796.9	32681.7	17204	19328.9	16360.1	32629.5	16642	32684.9	22452.5	8619.49	38203.8	36547.3	27876.6	42772	41401.9	39428.8	42150.4	36906.1	40616.1	40020.2	40605.5	27085.1	30357.9	18474	42284.2	30663.6	13642.4	3069.07	27535.2	27535.2	20015.9	31742.2	23617.2	8996.24	2739.74	32993.3	37007.3	31315.1	37007.3	7001.49	7829.62	56.41	38261.3	13265	40314	4647.88	10771.7	7869.79	32320.2	NSP8
FATAQEAY	13134	6076.62	15842.3	38894.9	33535.3	31302.2	32869	45880.4	39297.2	43767.7	36768.2	37807.4	35317.3	40978	42102.1	36123.5	31665.7	23180.5	5597.9	5597.9	36966.1	7993.71	9588.53	36004.5	20895.3	42720.6	37341.5	33622.9	24486.3	23032	35150.3	23032	34123.9	30387.8	31996.7	43401.8	35436.3	6254.66	1282.93	9313.28	9095.98	6254.66	16411	15129.9	44004.7	35018.6	42082	268.95	15444.2	23421.2	1777.53	41863.1	39683.4	33228	36435.2	40102.1	41950.2	43415.9	39233.5	38855.8	35753.7	37414.7	36166.5	42570.7	35383.1	44140.1	13795.3	22696.3	43816	42062.9	38096.1	28114.1	31696.9	34625.3	31922.3	36176.3	28959.1	35590.4	34605	26754	31151.9	16998.2	43750.2	33328.1	2729.03	104.62	8410.27	8410.27	29472.7	25277.2	24625.2	12057.9	12313.7	36849.8	21013.7	24839.3	21013.7	776.46	1154.29	3613.03	27134.7	2428.62	30726.4	200.96	1949.41	976.88	23980	NSP8
AFATAQEAYEQA	35112.7	24807.1	36315.1	30609.9	15627.8	12807.6	20046.7	43881.1	28899.6	38667.9	38422.3	36675.2	37509.5	33650.2	34164.9	27227.9	44440.1	41211	29670.5	29670.5	19336.2	17820.2	15673.3	31725	27175.2	44561.9	36277.4	35464.3	34912.3	33275.8	19694.8	33275.8	38047.9	34819.9	36830.3	40349.8	42566.1	33193.1	32778.4	43042.6	39459.9	33193.1	40380.3	37043.3	46733.6	38935.8	40381.7	39127.5	44071.9	45831.3	39398.5	41060.2	43588.1	39688.6	37060.6	41154.9	40484.5	40036.7	31348.3	35900.2	34515.3	37834.8	36039.5	38080.4	36406	32769.9	45129.1	33703.4	45358.2	39800.4	35696.1	42811.8	40801.5	41345.9	41660.7	40308.8	31887.8	39144	38784.4	34813.1	37492.9	29651.2	40835.1	42721.1	38397.7	37784.5	41697.2	41697.2	38534.7	41478.1	41869.9	38916.4	36949.7	40378.2	43844.5	41858.6	43844.5	35816	37935.2	28326.6	40116.9	36837.5	41559.4	38593.9	39840	36790.5	40577.9	NSP8
FATAQEAYEQA	32643.2	26457.8	33610.5	23899.2	11764.5	6563.46	10014.9	41855.9	24491.6	39054.3	40949.2	40459.1	37830.7	42018.3	43510.8	41020.2	43385.8	39853.4	38998.2	38998.2	25625	28722.2	23909.5	37289.4	38375.3	45643.7	38263.8	36600.3	31508.8	30123.7	8456.35	30123.7	36908.9	34223.4	33624	39842.6	40414.9	34029.5	31389.7	35359	37803.3	34029.5	39884.5	35174.7	46326.3	38773.9	40408.8	29032.2	33242	38149.7	34308.3	41959.7	41624.7	35031.5	28155.5	40290.9	39441.2	40291.3	32313.6	35944.1	39529.6	41765.4	41351.7	41145.5	40753.9	38557.2	39881	34839.1	45268.5	39499.2	34852.7	31432.9	30996.2	36186.1	30590.1	36523.6	10314.8	29670.8	25786.5	30049.8	32565.3	20295.7	36881.3	38637.8	23261.6	19518.5	23512.9	23512.9	39475.8	35908	37436.2	34159.4	34816.8	37706.9	33758.5	35624.3	33758.5	20199.1	21863.5	33845.6	29152.4	24042.1	32141	22896.8	26707.7	20476.2	24854.4	NSP8
ATAQEAYEQA	21547.2	17887.7	25017.3	17956.7	4386.14	988.94	3826.94	39324.4	14447.8	35712.7	33648.4	30271.7	22990.4	39338.5	40651.7	37404.2	35450.5	29044.7	35387.7	35387.7	7749.21	12106	8704.68	29137	30995.2	35258.5	36952.4	33907.9	20134.5	19361.8	1414.59	19361.8	33222.6	28770.1	35583.5	31130	39629.4	24254.8	27845.5	25542.2	40391.3	24254.8	40362.4	36409.1	46308.8	37955.8	39992.1	39031.1	41389.8	43096.7	38482.6	36946.1	42280.1	37649.4	33561.8	36353.6	34990.2	35430.6	21798.5	30052.7	29357.5	34080.4	33707.8	32700.5	32237.1	25241.9	40950.1	27574.2	43836.9	33814.1	28225.6	40553.8	37093	38628.2	37155.3	35739	24308.3	33284.1	31655.4	20085.4	19616.5	12702.6	38413.1	38876.4	30097.9	32068.4	35644	35644	39870.7	34744.2	39090.7	36032.9	39505.2	38422.3	38933.7	36635.9	38933.7	29786	30514.7	36859.4	26786.4	25119	30583.5	28538.5	29871.8	28459.3	29376.3	NSP8
AQEAYEQA	42103.4	35512.7	43561.7	34194.1	24298.6	15975.7	17296.5	46443.3	33171.9	42690.6	44359.8	44407.9	44049.4	43368.9	44085.7	42567	46415.7	45687.7	45421.5	45421.5	31238.3	32635.1	27653.4	42249	40141.2	46385.5	45213.7	44975.6	42584.5	45297.4	39610.1	45297.4	42656	40084.8	37933.6	28811.6	39996	30537.5	19772.5	46448.3	39659	30537.5	37849.2	35431.3	46938.9	36637.2	38874.3	43019.3	45052.5	46664.4	43582.9	26501.9	39805.1	36034.1	25964.3	30836	22926.8	21712.2	11038	18117.9	32758.2	36064.9	33265.8	35587	34038.4	20043.5	46912	18324.1	38266.7	28875.8	16171.7	40887.3	42017	39190.6	39796.9	32783	38145.2	41473.2	42904.5	42470.8	43551.8	39532.6	35670.2	45497.8	43210.1	42390.5	45284.2	45284.2	40229.9	41869.9	43203.1	41871.7	42065.6	41431.5	44808.5	41407.2	44808.5	40545.4	42252.7	40229.9	43573.1	42594.2	44932.2	42365.7	42916.6	41938.4	43792.4	NSP8
FATAQEAYEQAV	24716.5	22022.6	25728	7901.87	2337.56	1917.39	2591.42	34952.7	8392.27	27266.3	38958.9	38286.6	36925.3	38367	40417.9	37812.3	38946.3	36319	34550.4	34550.4	28685.9	27353.1	21384.8	35830.3	34340.6	41122.4	35370.8	34337.6	27584.4	28496	1380.21	28496	29961.1	25276.6	24530.8	24835.3	32157.7	26411.7	14708.3	28589.8	31070.7	26411.7	35670.2	30840.3	43513.2	31823	37440.2	24246.9	25733	32965.9	29260.2	27414.2	29712.9	18880.8	23777.2	30519.3	30887.7	36664.1	25806.9	24327.8	34505.6	37176.2	35368.5	35731.2	35316.2	35590	35740.5	22866.1	36627.2	28339.5	30309.7	24787.5	21094.1	28540.1	24082.7	27601.4	19028.5	32215.2	32254.9	27336	29871.2	20509.4	37392	31008.3	13199.9	8244.49	11039.8	11039.8	28384.9	16905.8	26140.5	25138.1	28354.5	26711.2	21409.8	16866.7	21409.8	10189.6	7211.7	19072	13581.9	13320.2	18430.1	6509.71	11959.9	7722.68	11388.4	NSP8
ATAQEAYEQAV	23620.5	22400.1	25039.2	11915	4275.05	2456.79	3481.59	38401.9	9971.44	29688.8	36806.8	35014.1	29563.5	38168.7	39797.4	35948.8	33553.9	31132.3	36912.5	36912.5	20618.9	20428.2	15257	33283.4	28083.7	27908.6	40861.6	38550.1	25341.2	32907.1	3069.07	32907.1	32683.5	27904.7	34666.5	21075.4	36139.5	25017.3	18613.5	16888.8	38265.8	25017.3	39917.3	36493.9	46032.6	35341.4	40630.2	40920.9	40387.3	42433.2	40715.1	26470.6	35967.8	31440.4	34275.2	25941.9	29097	34651.1	21779	21128.2	30650.7	35054.2	32224.9	31257.9	32782.3	30330.4	41024.2	19484.7	34733.3	29322	30262.2	36685.9	33438.2	35817.2	33672.4	29848.2	39155.4	40183.3	41257.4	22724	17806.8	17727.8	41989.7	33103.1	27688.7	26183	30321.2	30321.2	35047	25335.5	36716.5	33995.3	37346.8	34269.3	35467.8	29911.6	35467.8	28408.5	25077.2	28554	13962.8	18169.1	18247.8	19992.8	21057.2	23678.6	23519.8	NSP8
AQEAYEQAV	28905.5	22450.1	31430.5	4299.91	1795.23	1057.52	649.54	31860.5	3114.7	20375.4	38959.3	37572.1	38428.5	32913.1	34144.9	29537.5	40299.2	39187.2	36625.3	36625.3	22269.1	16575.2	12097.4	34008.6	19764.4	25005.1	41837.8	40592.8	35034.1	42768.7	24191.3	42768.7	29666.3	22352.4	24543.3	4570.93	21518.5	10172.6	1001.93	39056	23385.8	10172.6	28743.1	24436.5	41922.1	23885.5	31590.7	32322.3	29187.2	36101.2	34041.3	6062.7	14585.2	4353.52	11063.5	5308.68	7817.51	13844.4	3722.15	3649.61	16596.4	19800.8	16628.4	16645.5	16665.3	9293.45	40780.8	3688.32	9631.27	7911.11	6964.93	36372.1	33303.6	29314.4	33585.1	15277.7	35285.6	36096.9	37185.9	41311.9	39920.7	37979.6	28270.6	26558.4	22555	18564.4	21021	21021	20393.7	8883.36	24480.2	23451.7	23854.5	18202.4	18072.5	8482.38	18072.5	18848.3	17370.8	14285.5	20425.7	25187.9	23680.6	17093.7	19762.7	20719.3	14977.6	NSP8
QEAYEQAV	40475.7	35865.3	41505.9	39485.6	34481.3	32455.2	33517.2	47596.6	39221.6	45086.2	45205.8	45022.8	45024.2	43497.2	44365.6	43091.6	44539.2	43454.9	44162.5	44162.5	40784.8	36383.9	32918.1	44676.3	41121.5	45374.9	45541.1	46138.8	40239	44605.8	38950.9	44605.8	37307.2	33044.4	32176.8	32451.3	33697.2	35047	24964	46221.7	37331.4	35047	10348.3	9400.24	47110.9	39682.6	43037.5	41667.9	41244.9	43875.4	39439.5	10929.1	34705.9	27420.1	29545.2	9680.68	3278	9573.09	1469.35	1535.5	12833.7	16104.6	13107.9	15506.1	13954	3697.03	47478.3	14060.2	38858.3	7786.87	11370.4	38928.6	38961.9	30285.4	36442.2	30418.8	42778.9	43484.5	43606.5	43951.8	44174.9	42657.3	38960.6	45841.2	43592.4	43803.7	45697.1	45697.1	36311.9	40015.4	42955.6	42577.6	41983.8	38474.3	44736.8	39373.4	44736.8	41379.9	41981.5	38540.1	43267.7	43822.2	44535.9	42359.8	43533.9	42682.3	44432.9	NSP8
ATAQEAYEQAVA	26643.1	23504.3	29396.3	26418.3	12577.2	7734.05	13065.4	44190.7	24383.2	40759.6	38140.2	37000.8	32413.8	42048.3	42841.9	41743.7	40721.3	36897.3	39699.3	39699.3	17205.2	18841.6	19039	36990	37313.2	40129.5	41069.9	39960.5	30311.7	32891.7	12763.4	32891.7	35699.2	32261.6	35021.2	36133.2	39339.3	27059.4	26200.5	29613.4	39222.9	27059.4	35490.8	29649	46333.4	37587.9	39758.7	40775	43771.5	45389.1	40390.4	26670.2	42595.1	37785.7	34197.8	16283	10412.7	7417.38	747.4	7129.85	17066.4	21346.7	19447.5	21260	18818.4	781.86	43821.7	18639.9	41695.9	18333.6	3873.01	42628.7	41512.2	41061.9	41698.6	39452.3	34060.1	38254.3	38478.4	26973.1	27428.4	18757.6	39954.4	42409.3	35405.7	36949.7	40154.2	40154.2	40083.5	38005.5	42840.5	39493.7	41618.8	41375	42561	39069.9	42561	35706.1	36761.8	37909	34067.1	32143.8	35666.8	36071.9	37782	35745.9	37456.8	NSP8
AQEAYEQAVA	34367.7	26389.2	37622.9	17585.4	5253.37	3202.01	6468.15	43325.8	17397.1	36174.7	37837.7	37706.9	38177.8	41089.5	42094.8	40814.8	42904.5	40254.7	38881.5	38881.5	19348.4	13779.8	13768.6	37459.7	33769.5	40175.5	43125.6	42021.5	33703.1	39578.8	28773.6	39578.8	33472.6	30073.5	30349.4	18194.5	32360.8	5516.07	4090.83	41430.6	31108.8	5516.07	28696.1	23066.4	43896.2	28163.1	31685.9	38556.8	41291.8	44039	37193.1	16501.8	35094.5	24396.4	15394.5	8414.82	4114.18	2097.36	139.44	2702.97	8040.38	11129.9	11221.9	11715.9	9312.57	111.91	43379.7	7356.47	27249.2	8248.59	680.38	42873.4	42429.5	38091.1	41684.1	30399.7	32975.8	33911.6	36648.6	38606	41033.1	33168.4	29451.4	41942.5	33605.1	35892.1	40738.4	40738.4	36126.6	34527.6	40870	37206	38355.8	36555.2	40301.3	33610.9	40301.3	30398	36191.9	36097.3	38436.8	35689.1	39888.3	38279.5	39227.1	37376.7	35841.2	NSP8
QEAYEQAVA	37089	30485.3	39397.7	37835.6	26522.8	21274	28173.2	47611.5	37337.1	44307.6	42081.1	41740.1	40386.9	42635.2	43792.4	42381.8	40708.9	37276.5	37613.6	37613.6	31415.2	25721.6	20482.1	42886.4	37098.3	43169.5	42796.5	42267.7	31994.2	35997.5	26339.5	35997.5	32303.5	27672.5	31210.2	30382.6	29583.6	22380.7	12159.3	44438.1	26705.1	22380.7	6855.32	5684.64	46573.6	37587.5	37923.8	30236	34609.5	39174.5	29126.9	13720.9	33534.3	18299.5	11660.8	3431.26	1635.99	747.59	43.75	1151.36	6282.67	7515.53	8059.01	9365.62	6200.15	36.65	46317.3	7240.23	35192.6	4738.98	205.42	40190.8	39383.6	33352.2	38513	32107.3	28397.8	32701.9	31150.5	41466.4	43106.9	37827.8	21198.2	46363	39993.4	40765.3	43615	43615	40669.3	42622.3	41188.8	39516.8	39986	39409.6	43872.5	41955.2	43872.5	37030.9	38112.2	38032.2	43271.4	42076.6	44405.9	40206	42813.2	38068.1	43486.9	NSP8
YEQAVANGDSEV	28764.2	21444.1	28080.3	7951.96	884.22	713.04	2309.05	35347.9	5205.22	29894.4	40561.2	40415.3	40133.8	34609.9	36803.2	33653.8	31390.7	25513.7	30123.7	30123.7	31730.5	23891.2	18353.1	38930.7	30891.1	40450.3	39793.5	39020.1	21735.2	31105	2534.22	31105	28300.2	23500.2	27473.3	19355.1	33460.7	22105.4	17786.7	33839.3	32060.1	22105.4	11627	10062.8	42556.8	30490.3	36128.6	32362.2	32786.6	37698.3	31907.8	6983.94	25525.6	21965.7	26189.2	2925.28	1423.85	5399.86	878.79	983.68	6675.77	9091.84	9228.42	8187.16	7624.21	3448.86	34817.6	6655.93	33372.1	1906.51	5960.78	35602.4	30431.3	25388.4	33178.4	23585	29936.8	36565.9	36339.1	36954	37711.4	31168.7	32619.6	30360.9	17943.5	17648.7	21982.3	21982.3	28101.3	20978.3	30323.5	31531	33046.9	31014.3	32534.3	25975.5	32534.3	17859.2	19452.5	20665.6	24651.9	23768.2	28329.3	23721.2	27443.8	21150.3	17171.4	NSP8
AVANGDSEV	26812.8	21710	25857.5	2283.98	169.65	96.91	364.5	26504.2	895.86	19721.4	29698.1	27460.5	26260.7	36554	38246.8	31245.4	17880.3	12372.3	25695.2	25695.2	10517.3	7315.51	5829.26	29088.5	20312.9	19724.8	37871.7	33532.8	10888.4	20548.5	848.65	20548.5	13487	7858.04	30438.8	16491.3	32650.6	10910.8	9405.02	14260.2	31775.2	10910.8	40983.4	36632	44566.2	32923.8	40263.9	29250	26571.4	33525.9	26556.7	31739.4	36553.6	28236.9	35026.9	28002.3	34894.2	37972.6	22899.3	28359.1	29145.2	34959.2	31167.4	30347.8	32441.1	32700.8	26907	22194.1	34720.5	31439	28044.2	36389.1	27079.6	34805.9	34800.7	28998.3	29033.1	30897.8	30829	32815.7	29161.9	24763.1	38797.8	11400.1	5261.04	4994.73	5318.79	5318.79	22834	5784.97	16520.2	18998	24102.8	21113.8	16152.1	8879.23	16152.1	6679.45	3347.39	7799.18	4888.45	5868.12	7089.39	5385.33	6972.16	6346.01	3500.71	NSP8
VANGDSEV	37186.7	35261.2	38056.9	34968.6	24215.7	22265.5	27222	45603.2	33053.3	42735	43188.2	43376.9	43314.1	43960.4	44982.8	42637	42882.2	42391.9	42716	42716	32926.6	28902.4	27443.5	43515.1	38652	43641.9	45160.4	44788.6	38342.5	42469	27785	42469	33323.8	28131.1	35948	39494.5	36819.2	35694.5	25709.7	28610.3	38332.6	35694.5	41932	39132.6	47473.7	41902.6	45029.1	34319.1	35088.4	39914.3	35423.7	40707.2	41774.4	39092.8	38973.3	41410.8	41627.8	43975.6	37911	36892.9	40498.1	43118.6	41480.8	41803.8	42039.7	44152	38483.8	34722.4	44075.7	39329.5	39039.5	20737.7	23610.3	31439.7	23644.5	29579.1	35786.2	37195.9	38385.7	34359.9	34248.9	27596	44761	28478.7	18158.3	12817.3	12362.4	12362.4	30781.6	16381.4	28731.6	30698.5	36691.5	30672.9	22905.7	17396.5	22905.7	14765.3	9987.96	21548.8	14469	15704.9	17318.1	4913.05	9411.84	11808	17617.6	NSP8
AVANGDSEVV	31169.1	26843.9	31036.1	8957.49	1095.11	657.79	2666.54	35718.1	5062.58	29234.9	34374.1	33365.6	32874.7	39677.4	41002.9	37041.3	30043.6	26323.6	35743.6	35743.6	16782	15323.5	11957.1	34745	29729.9	30974.8	41933.4	39352.9	20882	31090.2	3589.69	31090.2	22457.1	17075.4	33272.9	21489.7	37787.8	12811.2	17712.2	24136.4	36739.9	12811.2	42082	39154.6	45613.6	36689.9	42101.1	35097.9	33911.9	38213.3	34227.4	35850.5	37562.8	34543.3	37030.1	32979.4	37179.1	40041	27532.8	31151.2	30737	35340.6	33121.4	33745.7	33109.2	35432.9	34457.1	25863.7	39383.6	31570.6	31882.6	36039.9	26473.8	35381.2	34121.7	31242.7	32816.4	35881.6	35838.5	28559.5	27870.6	17383.4	42760.8	26957.1	15500.8	17376.2	20008.2	20008.2	31852.6	19740	30877	31628.7	35719.7	32587.8	28306.4	22828.8	28306.4	17782.1	16532.4	22768.8	15936.3	17337.9	18994.7	14910.2	17706.7	15777.6	14570.2	NSP8
VANGDSEVV	28779.2	24993.8	29340.7	16927	5620.48	3314.2	6065.72	39366.6	13451	31826.4	39540.7	37955.4	37201.6	36224.1	37870	31957.9	36519.2	36726.1	33774.6	33774.6	19778.7	18565.2	13195	37803.3	21091.4	29160.3	42206.1	40408.8	30621.5	32060.4	6536.75	32060.4	24307.8	16517.2	30838	21935	27394.3	16827.7	5008.91	7012.64	21300.5	16827.7	33777.1	27302.3	44864.3	37661.6	41403.7	6870.17	5854.74	10224.6	10242.4	31891.9	25189	14549	23109.8	28027.5	33606.9	37247.9	24768.7	27092.2	33784.5	36020.4	35447.1	34492.1	33479.5	36748.3	21338.4	21881.2	33227.3	23725.8	25563.7	12003.4	6087.15	19646.7	9954.83	15480.3	13935.3	27126.2	21389.5	19653.9	14130.8	6664.58	36875	14291	2053.42	674.47	452.03	452.03	24452.1	4578.8	11374.2	11665.9	17438.2	15801.5	3240.97	5002.58	3240.97	1431.25	406.47	8813.19	3117.67	3018.49	4322.12	319.49	1104.34	642.52	1794.03	NSP8
ANGDSEVV	42111.6	37756.3	42822.4	42207	35932.5	33914.1	37864.7	48069.1	41557.2	46383	45686.7	45492.9	45236.6	44847.2	45086.2	43823.6	46747.3	46544.4	45967.9	45967.9	38793.2	36346.2	32220.7	45370.9	42296.1	46844	47021.2	46792.3	44204.1	45835.8	38335.9	45835.8	41932.9	39779.3	40500.2	40063.1	41262.3	41677.4	37932.4	43407.9	43917.1	41677.4	44213.2	42841.4	48100.8	43972.8	45917.2	42319	42359.3	45169.2	42243.1	35028.8	42563.3	40807.7	40097.8	42676.7	39400.2	42997.5	35862.6	34733.3	41544.1	43623	41240.5	41726.1	42624.1	42905.5	46193.7	33132.1	45506.2	38691.4	41780.3	37268	34269.7	39662.8	37704.9	37651.9	42693.8	44550.8	45048.6	41625.6	42102.5	36858.6	45447.6	42590	37121.6	35432.5	39181.3	39181.3	39341.9	35872.6	41396	41192.8	42875.8	40182	39906.9	37517.3	39906.9	36860.2	35870.3	37957.8	35427.1	37706.1	37537.2	31732.2	35085.3	34835.7	38744.5	NSP8
AVANGDSEVVL	38254.7	33696.5	38052.4	16115.1	4672.69	4240.31	8980.68	38129.1	15214.8	27118.6	37024.1	36327.3	35023.1	40277.8	41787.6	37322.1	35726.2	34740.4	39931.5	39931.5	29175.8	23863.2	19325.2	37654.3	29770.5	29742.8	44016.1	42352	27430.2	37849.6	19658	37849.6	20963.1	13945.8	33687.7	32809.7	36776.6	12869.9	15567.2	17962.5	36097.7	12869.9	41774.4	39936.3	46460.9	39258.5	45117.9	35649.4	30074.2	34355.8	34303.8	33685.9	37562.3	30822.3	42077.5	29559	37870.9	43508.5	35751	31669.8	37680	41078.8	39075.4	38794.1	39694.6	43612.7	35050.1	26137.1	32063.9	40205.1	40416.2	41184.8	36095.7	39900.9	39919	35034.1	44771.6	42857.2	44306.1	31563.1	26352.6	23534	45540.7	22942.7	23584.5	15265.4	13225.6	13225.6	32696.2	20086	37501	34165.3	35344.4	35589.6	26949.8	21740.6	26949.8	23864	21692.4	21620	20312	20627.2	19900.8	13762.1	17880.3	18260	11092	NSP8
VANGDSEVVL	33989.4	29447.6	34047.2	23065.4	10144	9786.94	15714.9	41041.9	23888.8	31705.8	38340.4	37566.8	37611.6	36688.3	38531.3	34188.6	38706	40192.5	37764.5	37764.5	26277.5	22512.3	16227	38526.8	25050.1	30998.2	42531.1	40968.7	31815.8	36032.5	18905.3	36032.5	19492.8	11909.8	28196.3	32649.6	27629.8	12425.6	6109.39	4565.93	24486.5	12425.6	35850.1	32222.8	45584.5	38634	44043.2	11752.1	7522.6	11413.8	15549	30103.1	27255.4	16286.7	34000.8	26481.2	34026.2	42151.8	33537.5	28022.3	35964	38669.2	36934.9	36326.1	36583.7	42324.9	21097.5	20794.3	27559.6	33053.3	35147.6	26172.2	18621.3	30480.7	24132.8	24978.6	35696.5	36339.1	36128.2	16487.7	10866.9	6000.12	42542.6	13616.9	6162.7	1349.39	511.5	511.5	26086	8562.97	25265.9	19574.3	23214.9	23711.1	6390.72	8028.21	6390.72	5107.81	2709.41	12729.1	6934.47	5976.15	6552.04	612.46	2080.37	1821.71	2059.96	NSP8
ANGDSEVVL	39340.2	31030.8	40239.9	32309.4	20037.4	19101.7	25593.6	44942	32880.4	37675.9	41784.4	40922.7	39892.7	40209.9	41746	36703.8	43819.8	43302.8	39957.5	39957.5	31294.1	27608.5	17915.6	39674.9	29248.5	37697.1	44252.9	43087.4	38534.2	41129.1	30809.6	41129.1	34631.6	28981.3	35153.7	34225.2	30135.7	31444.5	16972.5	36740.4	37153.7	31444.5	38543.4	36438.7	47042.1	41615.6	44851.2	39784.5	33359.1	38169.9	38246.8	19474	28574.7	20295.3	37189.5	22992.1	27097.4	38922.3	30612.6	20683	35750.6	37622.9	35895.6	35509.3	35838.1	40535.8	43787.6	17429.7	27017.2	34190.8	37818.1	41637.3	38934.1	39124.9	39619.1	32993.7	45598.8	43745	45172.6	39430.1	36226.8	33565.1	43521.7	27300.2	32296.5	28964.4	25870.4	25870.4	31723.6	20558.8	31616	26195.4	30049.8	29331.2	24636.2	20153.7	24636.2	30757.3	25978.9	22713.2	19762	25723.8	20445.2	16732.3	19558.9	22695.8	21638	NSP8
AVANGDSEVVLK	20749.8	16599.8	24072	30218.3	16190.7	17309.8	24106.9	43674	30137.4	39695	366.36	173.69	45.19	42919.4	42977	40758.3	41338.3	34743.5	29541.1	29541.1	5666.77	19565.6	18760.7	9344.16	29521	35264.2	31303.2	21827.1	11149.1	1075.02	31050.2	1075.02	37503.1	33305.7	39585.7	42545.3	44038	28707	33257.1	36033.3	42475.9	28707	42896.6	41048.2	45207.3	33172.7	39185.5	43648.1	45472.7	46824.2	42020.6	40702.3	45061.3	43206.9	45509.6	41719.3	43802.8	45575.6	40740.2	40552.4	36756.7	39654.7	37183.5	40850.5	38535.1	41887.6	42829.8	28582.7	44540.2	43216.2	42957.5	45914.7	43559.4	44989.2	44716.4	43777.2	45906.7	44661.8	45974.3	32832	37644.9	28357.9	46077.4	41069.1	36356.4	37342.3	42166.8	42166.8	36331.2	33788.5	41973.8	37811.9	39578.4	43103.7	44049.9	38057.8	44049.9	35753.7	37553	34737.1	37942.6	28661.1	39803.9	34790.1	34119.5	36719.3	35097.1	NSP8
VANGDSEVVLK	19877	16774.2	23805.2	37429.3	32450.2	32710.4	33317.6	45333.7	38920.6	42287.9	5580.37	3015.06	600.05	43435.6	43683	41428.3	44646.3	42513.6	34912.3	34912.3	9662.06	22825.6	23135.6	15734.8	33440.4	39656.4	33804.6	26201.7	22666.6	4294.52	38252.6	4294.52	39418.1	35418.7	40447.7	43905.3	41682.8	35470.1	30436.2	30303.1	40210.3	35470.1	41601.7	40745.5	46434.8	38178.2	41769.9	37873.3	38482.6	42553.2	38081.2	41429.2	42358.9	38932	43847.4	42451.5	44271.2	45947.5	42493.8	41182.5	41088.2	42493.4	40494.1	43620.7	41741.5	44491.5	40674.6	30519.3	44301.3	43022.6	43207.8	41746.9	38455.1	42802.1	39987.3	40763.6	44125.8	43358.1	44416	26299.4	30334.3	19463.2	45900.8	37609.9	30449.4	23362.8	24396.6	24396.6	36537.8	29954	40215.5	34751.4	38321.4	41610.2	34478.7	31291.4	34478.7	29495.7	28582.1	33370.7	30197.4	21727	31759.7	19944.4	21185.4	23916.5	26053.2	NSP8
ANGDSEVVLK	23500.7	12689.7	27970	41069.1	36425.3	36271.9	38048.3	46364	41202.1	44016.6	9519.79	3843.46	1500.91	43190.5	42925.4	41246.7	45954.9	43481.2	33778.2	33778.2	12462.2	24178.5	20661.1	18197.9	34157.5	43118.6	33076.2	27514.6	27265.4	9039.66	40721.7	9039.66	44660.3	42931.9	42266.8	43863	44237.6	39816.8	39380.6	43694.8	45073.5	39816.8	42965.4	42971.4	45951.9	37171.4	40061.8	45069.6	47091.5	47934	43681.1	37623.4	44662.8	43518.4	45434.3	43667	43112.1	45030.1	41370.1	39992.9	37181.4	38883.6	36657.4	41485.7	37655.9	40162.5	45976.3	23079.6	45990.8	42396.5	43345	46519.8	44488.2	45703.5	44885.6	44169.7	46785.2	46292.8	47362.3	37051.7	39640.1	32346.5	46082.4	45072	41284.7	42898.5	46643.7	46643.7	38373.2	38381.6	42773.8	38594.3	41213.2	43302.8	45846.2	42277.3	45846.2	41869.9	43466.1	40044.9	41310.1	35824.9	42789.1	39480.4	37514.4	42033.3	41391.1	NSP8
VANGDSEVVLKK	29996.2	21134.1	33128.2	38665	33983.5	34174.9	34802.2	46486	40021.5	43710.9	3442.52	3235.26	923.12	43202.2	43801.3	42275.1	44473.3	41560.7	33289.9	33289.9	10341.1	23649.9	23973	14244.7	32506.1	38107.6	33157.6	24905.5	21347.1	3759.06	37581.5	3759.06	41378.1	38889.9	41224	43285	43601.8	35329.9	34024.7	32019.5	42286.5	35329.9	40654.8	39369.1	45395	34957.6	39835.7	40011.6	44163.5	46319.3	40510.3	39856.4	43989.9	42805.3	44818.7	44631.9	44485.3	45271.9	42412.1	41670.2	38360	39861.2	37557.5	43395.7	38951.8	43251.8	42329.1	26966.1	46415.2	42924.9	43169.5	43486.9	42250.8	43208.3	42532.9	41821.9	43843.1	44039.9	44821.1	24650.3	32216.9	17680.6	45775.8	42611.2	31873.3	30705.1	38318.9	38318.9	39108.4	36726.8	40290	35656.3	39353.8	43743.6	42330	38539.3	42330	31282.2	31385	35221.1	34394.5	20061.5	37553.4	27481.6	24156.3	28234.8	35468.2	NSP8
ANGDSEVVLKK	35012.9	23380	37727.3	43846.9	42650	41386.6	41325.8	47706.9	44295.6	46236.7	16102.2	10350.4	5622.06	44750.3	45170.1	44161.1	46403.6	43437	36899.3	36899.3	20164.8	30762.3	28639.7	24175.1	35990.1	44467	37934.8	33276.2	31946.8	16003	43112.5	16003	46391.1	45323.4	45057.9	44302.3	46282.8	42250.4	42434.5	44746.5	46275.8	42250.4	42654.6	42878.5	46231.2	37085.8	41051.3	46261.7	48168.5	48771.1	45471.2	38398.6	46369	46301.8	46396.6	45680.3	43979	44895.8	42716.9	40716.4	35271.1	37140.8	35337.5	43276.6	36222.1	41631	47361.8	24303.1	47789	43888.2	44791.5	47358.7	46476	46414.7	46237.7	45372.9	47664.1	47009	47904	39719.9	42682.3	35997.5	46474.9	47689.9	43414.9	45833.8	48499.5	48499.5	43346.4	44779.4	44962.4	42344.2	44456.4	46583.7	48135.7	46709.4	48135.7	44473.3	45297.9	43981.8	44331.6	38811.7	45918.6	44397.3	42245.3	45134	45379.8	NSP8
ANGDSEVVLKKL	34740.4	28053.9	36271.1	39686.9	31978.3	31200.1	35424.8	46369.5	40671.5	43685.4	36029.4	33084.8	31242	42746	43215.7	41524.4	44883.7	44804.6	42346.9	42346.9	33519	33824.3	26957.1	38253.9	37567.2	43835	43148.5	42187.8	39871.5	36547.7	39684.8	36547.7	42510.8	39341.9	37968.1	41592.7	42028.3	41703.1	38823	32843	44701	41703.1	43563.2	42233.5	46932.8	39592.1	43764.9	45882.4	45615.6	46833.9	45163.8	32075.7	40735.8	40118.6	44955.1	40911.2	38061.4	44599	40483.6	31696.2	37831.9	40577.9	37616	39736.7	39320.2	43669.3	46635.6	29537.5	43556.1	41544.1	44666.7	44590.8	42091.1	42931.9	43072.9	40276.5	47817	47367.4	48073.2	31382.9	30472.8	31171.1	46712.9	42651.8	40270	40790.1	42502.6	42502.6	36963.2	31454.3	41783.1	40386.9	41134.9	40944.8	42934.7	36601.5	42934.7	40438.5	40936.4	38140.6	31863	34017	32525.1	35601.6	35144.2	39322.3	37452.4	NSP8
VVLKKLKK	42410.2	36925.3	43994.7	41639.5	43663.2	42662.4	39553.1	47047.2	41990.6	43999.4	5095.77	7587.02	5496.06	44127.2	44978.5	43512.3	45547.1	43870.6	36923.3	36923.3	7852.01	27471.2	33043	9386.93	32096.9	39816.8	29722.5	23533	32750.8	24355	45751	24355	42526.9	40003.3	31182.5	45571.2	44676.3	40206.8	39960.5	39053.1	45393.5	40206.8	43340.8	41984.2	46728.6	35957.3	41828.3	46424.7	48608.8	48975.2	46427.2	42838.2	47972.9	47274.2	46609.4	47900.3	46148.3	46763.5	45464.3	42533.4	44866.7	46313.8	45350.3	47711.6	46152.3	46809.6	45591.9	38357.5	47613.6	46541.9	46302.3	46308.8	47457.2	45680.3	45739.7	43530.6	47367.9	45437.8	47571.8	37898.3	42988.2	39704.9	46594.8	47112.9	42785.4	41641.3	47911.2	47911.2	43294.8	46398.6	42699.4	40777.2	42322.2	45921.6	48463.4	47566.7	48463.4	40772.8	41022	37197.5	43032.4	32627	45857.1	38258.4	36412.3	42746.5	44928.9	NSP8
VVLKKLKKSL	42102.5	38173.6	42296.6	24367.3	14418.9	14868.2	14867.1	40776.8	25849.7	22486.8	30808.3	35430.6	36604.7	32357.7	34391.5	27944.8	33304.6	36839.5	38867.1	38867.1	8745.65	22555.5	18366.8	26006.2	16748.5	17262.3	38164.6	34318.7	29974.4	40650.8	32038.6	40650.8	10315.5	7030.42	688.26	32095.8	25728.3	13996.5	19679.9	10472.2	37586.3	13996.5	39433.1	33669.5	44063.7	28743.4	40599	41793.4	40840.4	42460.3	42234.4	32404.3	42080.2	37544.5	40469.6	39583.1	36083.2	41029.1	36802.8	24903.1	39283.6	42893.8	42647.7	40970.1	42110.7	42966.8	36458.8	29133.8	33879.3	40010.7	40776.8	38029.8	40236.4	35516.6	36761.4	29011.1	42121.2	35754.4	41078.4	20192.8	20705.6	27398.8	43130.7	25144.3	29040.7	22476.1	26420	26420	34747.2	37081.8	28009.6	28317.4	30198.1	29711	40466.5	39126.2	40466.5	25872.9	21547.6	18693	19828.4	14602.9	24218.6	18671.2	18663.7	23860.7	25632.2	NSP8
VLKKLKKSL	41874	39794.8	42181.4	20537.6	5566.44	12466.8	24596.2	39416.8	17565.5	20255.8	31624.6	35996.7	42317.6	30531.5	31233.2	24297	36133.6	39765.6	38728.2	38728.2	5333.89	20119.5	14562	23926.1	15717.8	15563.1	36293.5	33779	34189.7	43218.6	32915.6	43218.6	5242.69	2876.13	55.64	25013.2	11309.3	5293.42	8416.1	22807.5	33415.1	5293.42	32968.3	25348.6	42608	24850.8	38829.3	40463	38678.8	41549.1	39709.7	25139.1	39790.5	30649.4	34009.6	33038.3	26828.2	35250.9	29737.7	11933.7	36709.4	41571.5	41550.8	38862.9	40691.3	39481.7	31227.8	25011.1	21783.2	37325.4	35878.8	37634.4	40727.9	33665.9	33930.6	27243.8	41260.1	31264.7	38488.8	29187.8	30756	35542.3	38913.8	17298.4	23193.3	18693.8	24259	24259	29971.5	35032.2	16539.7	17770.4	16815.3	17648.1	39219.1	36264.1	39219.1	17075.8	11465.4	6307.54	25908.2	19524.6	29961.8	11347.1	15055.5	15453.1	26479	NSP8
LKKLKKSL	46005.7	43445.9	46277.8	43969	38504.2	41823.8	44028.5	47653.2	43456.8	44581.7	44536.8	46013.7	46980	44690.3	45163.8	43260.7	46016.6	46398.1	46549.9	46549.9	29882.5	39270.4	35706.1	41621.9	40856.7	45281.7	43678.8	43867.8	44333.5	47293.2	46416.7	47293.2	30357.3	24805.5	375.2	43894.3	12321	34352.1	17692.1	43576.3	34951.6	34352.1	37374.6	32904.9	44469.4	26267.5	37499.8	46000.2	46032.1	46980.6	45326.3	35249.7	41950.2	33961.5	36280.5	42725.7	35763	41297.6	37650.6	19985	43520.3	45847.7	45173.1	45434.8	45307.2	44407.9	45896.3	33806.8	36536.2	42644.9	41509.1	42994.7	45588	41358	42027	37287	46787.3	44445.4	46530.8	43396.2	45376.9	45201.9	39595.1	42063.4	43625.9	40137.7	44352.2	44352.2	38695.1	44538.8	27996.9	30235.3	30529.9	32117	46516.7	44913.8	46516.7	39763.4	35578.1	24682.8	43223.7	40874.4	44572.5	35790.1	38886.1	37039.3	45443.7	NSP8
VVLKKLKKSLNV	38135.7	34160.5	39400.2	7711.16	9637.1	9347.5	3357.59	34200.4	10977.5	18953.9	26789	31121.9	31081.5	32714.6	36330.4	32303.8	41502.8	40845.2	34846.6	34846.6	11969.6	23102.4	22267.9	24467.7	23566.6	23478.1	36891.7	34337.6	35668.7	40777.2	22778	40777.2	35170.1	30826	14369	28183.5	33836.8	28884	23719.1	25068.2	41438.6	28884	42777.5	39747.9	43444.1	27065.5	35941.8	45245	45215.1	46664.4	45792.1	34659	42407.5	41229.3	40056.2	43110.7	39031.5	41939.8	38534.2	33216.5	40196	42373.1	42419.8	42267.7	41803.8	42714.6	43863.5	31013.6	41424.3	35331.8	39258.5	38344.6	40293.1	37099.5	36966.4	27094.8	42833.1	41085.5	43972.8	29301	31140.4	30863.7	42170.5	40580.1	36164.5	34390	40797.6	40797.6	37237.4	39287.4	33481	35299.3	38466.4	34884.7	43703.3	42067.5	43703.3	37216.1	33659.3	32318.8	19353.4	21699	29160.9	32617.5	28405.5	36492	31528.2	NSP8
VLKKLKKSLNV	38785.2	36413.9	39803	2075.33	4037.93	11946.7	6118.65	28441.1	2744.82	10324.9	23603.9	30628.8	37181.4	31717.5	35251.2	33046.2	44408.3	43213.9	33849.2	33849.2	7907.94	22779.7	20963.5	25775.9	23073.1	22171	38995.2	37009.7	39105.1	43465.7	29952.7	43465.7	34881.3	30657.7	5749.65	19915.3	31910.6	19488.5	20847	34737.4	40775	19488.5	42108.4	38803.3	43084.6	27720.2	36131.7	45270.4	44582.2	46197.2	45921.1	32933.1	40948.8	40258.6	38509.7	41308.8	37114.7	40287.4	35805.9	29352.8	40355.9	42746.5	42405.2	42126.2	42213.4	40897.4	43500.5	29583.6	37962.3	34347.7	37923.3	38116.7	40662.2	35194.8	36576.6	25075	42727.6	39640.5	43633	34711.2	36421.3	35268	41159.3	38573.5	38374.9	38128.6	42720.2	42720.2	36157.9	39425	31097.6	33037.3	36388.2	30927.5	44987.7	42977.5	44987.7	37697.5	34587.4	31157.6	27710.3	29086.9	35580.8	35915	32330	37789	31587.7	NSP8
LKKLKKSLNV	42139	37689	42661.5	37095.5	33777.5	32891	32311.9	47429	38950.1	41878.5	38956.4	42390.9	43209.7	40114.3	42340.1	41128.6	45221	44389.6	42268.7	42268.7	12122.1	27103.6	25618.8	37684.1	33723.8	43136.3	42159	41893.5	40805.5	44312.4	37854.5	44312.4	35566.5	31023	4179.42	29532.8	21977.6	31689.7	10469.2	39971.3	35160.2	31689.7	41115.3	36617.7	38848.2	17057.3	27093.1	44982.3	45023.3	46645.2	45396	31898.1	37305.6	33543.3	29165.7	40410.1	33203.9	38051.2	32173.7	23545.7	39116.1	41161.6	41666.1	41092.2	40141.2	38215	46598.8	23448.6	35737.8	27642.9	32898.9	38543.4	41237.8	35479.3	38490.1	23455	42104.3	41282.4	44079	41085.9	42173.2	37931.6	35426	44127.2	39736.7	40647.3	44100.5	44100.5	37483.6	42711.4	23270.4	26818.3	32955.9	28612.4	45522.9	43658.9	45522.9	36625.3	35086.1	32404.3	34943.7	34138.7	39909.5	39074.2	38250.5	36939.3	40879.3	NSP8
KKLKKSLNV	42137.2	38231.1	42244	26286	29624.6	26551.5	18117.1	45248.9	27996	34718.3	30739	36510.9	37452.4	30374.7	34400.5	29129.4	42858.1	42370.8	37275.7	37275.7	4409.26	15017.4	17666.1	27040	12532.2	22665.4	42315.3	41430.1	38921.4	43531.6	35061.8	43531.6	31653.4	23265.2	8899.72	12309.8	14027.2	31293.1	1556.41	25365.4	32909.9	31293.1	39874.5	36452.1	31277.2	6080.18	15512.7	42977.5	41537.8	45002.3	44258.2	16738.8	28108.9	22588	20448.5	29784	17667.2	26058.9	22864.6	10375.7	34488.8	37138.8	37759.2	35757.5	35061.4	33172.3	45610.2	10620.7	17407.3	15630.5	21934.6	36316.7	39358.5	33927.3	35522.7	14773.2	40102.6	38493.4	41365.6	35613.9	32512.8	29179.6	28262	37232.6	34727.7	29058.9	33627.3	33627.3	30695.8	35315.4	8073.07	12060.9	21367.2	15670.4	39723	39590.4	39723	31354.8	20180.3	17450.8	15892.9	19080.8	25167.7	19962.1	18793.4	24662.5	25144	NSP8
KLKKSLNV	40315.7	36279.4	40958.5	10969.1	7088.77	14420.8	15650.4	39360.2	7352.81	21307.7	21386.7	28655.5	38108.9	35830.7	36876.6	31713.7	43154.5	42459.8	40168.1	40168.1	1048.19	11371.1	14038.5	22314.7	20881.3	21256.8	39949.3	38510.1	38431.4	44610.1	36637.2	44610.1	30202.7	23681.4	5376.07	16652.5	32416.9	15816.4	17830.7	32943.4	41492.4	15816.4	41854.1	39194	44234.3	28755.5	38015	45671.9	45804.5	47009.5	45640.8	31283.3	43151.7	41418.4	37715.1	41667.5	34786.3	38124.9	31369.7	23161.4	39533	43171.4	42224.3	41507.7	42407	40047.5	42614	29079.7	36628.8	34837.2	34731.8	39762.5	41769.5	35370.8	37362.1	20838	43788.6	40214.2	44130.5	34436.9	35963.2	34939.1	41878.1	35569.2	35915.4	37586.3	42267.7	42267.7	30580.5	35955.4	26521.4	29396	33612.4	24596.5	44493.5	41323.1	44493.5	33431	30786.6	23051.2	20748.2	24131.2	31445.8	29442.8	24821.8	35350.6	30833.3	NSP8
VLKKLKKSLNVA	41134	36828.3	42089.8	15604.3	6722.37	9370.38	16289.9	41414.4	15960.8	30180.4	32568.4	37476.7	41696.8	40568.2	41894.4	39606.7	45518	42558.2	41183.4	41183.4	6337.36	20941.5	20873.2	31832.6	36073.5	40453.4	39941	37859.8	38250.1	43395.2	35798.2	43395.2	33768.4	30287.7	10462	32839.5	37548.9	15130.6	25822.6	43771.5	41363.8	15130.6	42052.4	37908.6	44987.7	30221.6	35004.9	44811.4	46196.7	47350.5	45206.3	40024.1	45928.6	42345.1	36751.1	43261.1	38482.6	38967.8	31519	31953.1	41737.4	43900.5	43392.8	43602.8	43418.2	36715.3	44677.3	34821.7	42374.9	40107.3	33400.6	44083.8	45285.1	42607.5	43625.4	37301.9	37640.9	35309.7	40101.7	40267.8	43459.1	40222.1	39630.7	44028.5	40833.8	42268.7	46024.1	46024.1	40060.5	44818.7	39297.6	39477.4	40238.6	39307.8	46973.9	45474.2	46973.9	37750.2	38786.5	36213.1	41619.3	39797.4	44224.7	40872.7	42302.1	40812.6	43148.5	NSP8
LKKLKKSLNVA	42514.5	38972	43407.9	20675	7528.39	10412.8	18052.7	43514.2	20302.3	33509.6	34994	39353.8	42953.3	42891.5	43858.7	42156.8	45563.8	42051.5	43191	43191	5141.91	22335.5	22905.7	34216.7	38854.5	43057.5	41576.1	40035.8	37981.2	43845.5	37371	43845.5	33567.3	29686.2	8096.16	34708.9	31294.4	12494.6	17786	43807.1	37081.8	12494.6	41038.4	36623.3	44515.6	26633.8	32275.2	43145.7	44947.3	46695.7	44384.8	40716	44677.3	38912.6	25158.7	42524.2	35384.6	36137.2	28097.3	27732.5	42980.3	44731	44537.8	44642.9	44330.1	35669.8	43786.2	33678.3	41117.1	37536.4	27478	42764.1	44803.6	42042.9	42742.3	36648.2	33166.6	31779.3	36474.2	40739.3	43751.1	40611.2	32790.8	44559	39685.6	41026.4	45383.7	45383.7	41343.2	45359.2	36966.8	36595.5	38183.6	37842.6	46558.5	45590.9	46558.5	34731.4	37688.5	35862.9	42268.7	39230.1	44251.5	41243.1	43333.7	40276.5	43264.4	NSP8
KKLKKSLNVA	41003.3	35520.4	42085.7	13397.7	2987.46	4887.44	10971.3	42384.5	10932.2	29027.2	21084.1	27703.1	36558.3	39150.4	40146	36576.9	43299.5	39737.1	40561.2	40561.2	315.38	7936.49	10204.5	21699.2	28892.4	31581.2	40770.6	37806.6	34696.1	40951.5	33798	40951.5	22751.6	17962.5	10370.4	23350.1	27542.6	6840.28	5611.25	38647	34483.2	6840.28	40679	37270.5	39526.6	12624.2	17277.6	41944.7	44140.6	46016.1	42349.7	33030.5	41341.4	32871.5	16465.3	35900.6	23113.8	22292.3	17016.4	16666.4	36510.9	39595.1	39590.4	39648.7	38130.3	24913.8	41180.7	18857.9	30557.3	25604.4	13714.1	44147.7	44393	42101.1	43641.9	32760.3	30725.7	27835.6	33719.5	33283.4	38301.1	31056.6	25775.4	41668.4	35508.9	38041.3	42903.6	42903.6	37021.7	42379	31866.4	30453.7	33855.1	32707.2	44843.9	42614.4	44843.9	31147.8	32993.7	28956.6	35917.3	33038	40755.2	36556.4	38144.8	36674	40048.4	NSP8
KLKKSLNVA	37162.6	30609.9	38417.3	3164.74	421.54	638.99	1658.55	35418.7	1991.63	15060.5	12293.2	18909.6	28054.5	33103.8	34168.2	27211.2	36910.1	32947.3	33777.1	33777.1	26.5	2101.95	3029.94	9737.1	15590.8	13975.1	34996.6	29496.7	27165.8	36050.8	24754.8	36050.8	10517.9	6069.79	2744.82	11676	24271.8	1834.45	2958.67	30229.1	30467.2	1834.45	36414.2	31056.6	42289.7	21602.3	29862.4	36773.8	39874.1	43046.8	37268	29055.1	42736.3	31215.6	18452	32508.9	20885.4	21369.1	11343.2	11897.3	36838.3	41111.3	39219.4	37233.8	39764.7	21311.6	31482.9	20204.6	25495.8	24657.2	12299.3	41186.1	41458.3	36718.5	39354.7	25266.2	21007.6	14085.4	22626.4	27911.9	32388.2	29642.6	28939	31192.3	21626.6	22939.7	34369.2	34369.2	29658.6	36439.9	21237.9	20582.1	23279.3	21848.1	39704.5	36130.9	39704.5	15491.9	14479.2	12437.9	21032.8	16944	30954.6	19842.2	24731.5	21954.3	27043.5	NSP8
LKKSLNVA	44027.5	39415.6	44836.1	35215.4	24093.4	26360.3	32593.5	47088.9	33033.3	42590	42445.1	44281.2	45347.9	45303.3	45878.4	44468.4	46122.8	44682.1	45460.9	45460.9	16105.8	30284.1	28069.7	40794.9	42476.3	46941.9	43461.5	43308.4	41286	45601.3	42174.6	45601.3	35767.2	31894.3	14079.4	39994.2	30315.9	26136.5	13588.1	46445.8	33790.3	26136.5	34938	31269.4	44923	27364.7	31997.3	42924	45867	47067.1	43522.6	40820.1	44037.5	36537	15389	42849.3	32574.4	32366.1	25735.8	25652.1	43111.1	44560	44455.5	44959.5	43947.6	35402.2	45600.3	31349.7	41761.3	37286.2	21677.9	42329.5	45113.5	40862.1	42963.1	37236.6	35237.1	34339.8	38725.7	43842.6	45901.3	43604.2	26259.3	45506.2	41536.9	40616.1	45448.1	45448.1	41857.2	46165.2	34668	35132.8	36063.7	37419.6	46895.2	45637.8	46895.2	35480.4	37430.1	33138.2	43831.7	40828	45481	40697	43904.3	39652.1	45976.3	NSP8
LKKLKKSLNVAK	43359.1	36450.5	44224.7	36578.1	25807.2	28972.6	34649.2	46803.5	36553.2	42746.5	2133.3	7074.44	18160.1	43613.1	44132.9	41948.4	46398.6	44599.5	41909.8	41909.8	2711.23	22062.2	24214.9	5594.03	32403.2	40451.6	31561	26815.7	36127.4	27755.9	43178.8	27755.9	39601.5	36828.7	20806	43413.5	39369.6	29086.9	27759.8	45379.3	41035.7	29086.9	39666.7	36569.4	41758.6	12159.2	24964.6	45257.2	47726	48418.3	45711	41773.5	45292.5	43196.1	37832.4	43993.2	41102.8	41401.4	37283	35419.9	41553.6	43085	42348.3	45280.7	42374.9	40582.3	46541.4	27553.9	43984.2	43113	38356.2	46256.7	46631.6	45819.9	46140.3	43097.1	44173.5	41915.3	44637.2	41973.8	46165.2	41704.9	39642.3	47288.6	43706.2	45153.5	48202.9	48202.9	41352.6	47177.2	39805.6	36456.4	38552.2	43057.1	48534.7	47649.1	48534.7	41522.5	42509.9	36918.5	46652.8	42210.2	47527.1	44077.1	44421.8	42825.7	47044.1	NSP8
KKLKKSLNVAK	44222.8	38545.9	44902.1	37186.3	30301.8	33458.9	34904.3	46935.8	36872.6	41640	538.85	3033.65	10737	43145.7	43742.1	40505.5	46651.3	45018.4	40943.9	40943.9	948.51	18946.5	22592.6	2963.44	27908.3	36379.6	33287	26273.5	35200.9	29248.8	44480.5	29248.8	39919.4	36682.8	29762.8	40828.9	41355.3	29142.6	22722.8	43347.8	41727	29142.6	41847.3	40928.9	38334.6	5996.29	18912.1	45533.8	47723.9	48491.2	45816.4	39952.7	45252.8	43631.1	38143.9	42661	36476.6	38434.8	34632	31419	40108.6	41004.7	40493.7	44645.9	39870.7	39834.4	46482.5	19864.5	40949.2	41619.3	35592.7	47129.2	46959.2	46727.6	46522.2	43017	44232.4	42435.9	44621.7	39956.6	43804.2	38866.7	40917.8	47013.6	44137.2	44768.7	47689.3	47689.3	40382.5	46639.2	40572.6	37160.1	39108.4	42700.7	48356	47320.8	48356	42843.7	43486.4	36619.3	45503.7	40579.2	46834.4	43752.6	43541	44046.1	46219.2	NSP8
KLKKSLNVAK	38594.3	30357	39735	24392.1	14050.5	17480.1	23146.6	43431.4	22921.8	30720.1	22.68	94.57	660.31	38087.4	38529.7	32449.9	42875.8	39908.7	29964.7	29964.7	32.37	7058.16	9310.15	187.18	15354.1	17416	20185.8	8661.27	20782.2	10863.4	38795.3	10863.4	27742.7	22897.8	21098	33433.2	40649.1	13268.4	17461.4	36445.8	39246.6	13268.4	38369.5	35003.4	38591.4	6290.16	16316	42747.4	47025.8	47836.1	42901.3	35716.2	45387.2	42180.9	36650.6	39650	35326.1	35284.4	27950.3	27274.2	35863.3	38715.2	36957.6	42015.6	37422	33715.4	40033.6	17704	38581.8	38944.6	29432	46264.2	45685.7	44885.6	45220	40863.4	41279.8	35784.3	40741.5	31076.8	37662.1	32578.6	39973.9	44196.5	34794.6	38855	45982.8	45982.8	32979.8	43253.6	36101.6	29676.9	31411.5	38122.9	47193	45149.6	47193	32189.4	35538.5	27443.5	39479.6	26353.2	42738.2	36686.7	36213.5	37452.4	41108.2	NSP8
LKKSLNVAK	42923.1	34059	43612.7	41704.4	38072.6	35705.7	36808.4	47549.2	42670.3	43973.7	17117.6	20234.3	21703.7	42017	43627.3	41436.8	44566.7	42314.4	37014.1	37014.1	963.25	17637.8	17521.2	6418.51	26816.3	39423.3	20078	14887.5	28489.5	14155.9	40155.5	14155.9	33985.4	29340.1	21193.2	40615.2	29758.6	22804.6	9313.88	42968.2	27091	22804.6	27732.2	23295.4	36802.4	4797.79	10637.8	39094.1	45952.4	47267.6	42134.9	37658	41652.1	34599	23817.3	36745.5	32512.1	33202.1	30162.2	25252.5	38135.3	39430.1	40243.8	43929.5	38029.8	36275.8	43479.8	13457.8	36799.2	38500.9	28144.2	45250.8	46274.2	42390	44925	39225	38519.2	33371.7	37200	40577.4	44461.7	39605.8	26137.4	45888.4	36196.6	34796.1	45160.8	45160.8	38459.3	45559.4	27887.8	20332	21893.3	37640.9	46402.6	46029.1	46402.6	27391	26014.7	23327.2	42378.1	31517.3	44462.2	31100.3	34732.9	28942.5	42186	NSP8
KKSLNVAK	45292	40015	45988.8	44457.9	43873.4	43279.4	42492.4	48305.8	44962.9	46531.8	19750.5	21750.7	24040.2	44988.7	45615.1	42940.8	47468	46435.3	43353.9	43353.9	916.01	21386	25227.2	4459.26	32526.2	42219.8	33363.4	27624.1	39665.8	32428.1	45692.2	32428.1	41272.2	38614.4	37381.5	44425.2	42514.1	36249.9	19446.2	44920.6	40151.6	36249.9	40247.7	39511.2	43897.7	15713.2	26412.8	45654.6	48344	48751.6	46003.2	40303.1	44890.9	42885.9	40199.4	43604.6	39198.3	40883.3	37789	33811.5	41237.8	42635.2	42125.8	45380.3	41573.3	41902.6	47069.1	22838.2	42055.6	43091.6	38893.2	47770.4	47536.3	46962.3	47277.8	44468.9	46484.5	44252.9	46722	41345	45311.6	41204.8	41402.3	47375.1	44135.8	43687.8	47953.7	47953.7	42950	47096.1	40490.6	37374.6	39439.5	44613.5	48430.9	47476.7	48430.9	42390.5	42037.4	35989.3	46388.6	40611.2	47340.8	41195.9	41427.8	42707.7	47093	NSP8
KKLKKSLNVAKS	45214.2	40561.2	45669.9	38861.2	31576.7	35601.2	37703.2	47530.2	38437.2	44414.6	16816.9	25718.5	34300.5	44348.3	45181.4	43462.4	47538.9	46070.9	45011.6	45011.6	11150.6	25755.9	29460.6	20529	37789.4	44882.2	41932.5	39359.3	41531.5	39958.3	44697.1	39958.3	42425.8	39677	32692.7	43800.9	43487.3	35850.5	31615	46166.7	43999	35850.5	44610.1	43360.9	43601.8	15805.1	29488.7	46699.3	48171.6	48712	46736.2	42717.4	46312.3	45370	42289.2	45202.9	40499.4	41281.5	38741.2	36450.1	41550.4	43009.1	42706.3	45204.8	42206.5	40969.2	47830.9	32212	44733.9	42720.2	39308.2	47753.9	47630.6	47407.9	47444.4	44756.6	46129.8	45176.5	46523.3	42447.9	45329.7	39958.3	42938.9	47769.4	46201.7	46147.3	48069.1	48069.1	43724.6	47472.1	43595.2	42602	43434.2	44707.8	48805.4	47933	48805.4	45498.8	46290.8	41836	47216.5	45165.7	47803	46762.5	46728.1	46560	47668.7	NSP8
KLKKSLNVAKS	43923.3	39352.1	44798.3	25603	16326.5	24732.8	27848.9	45257.2	24325.7	38065.2	988.11	4939.7	15646.5	43209.2	43747.4	40846.1	46487	44256.3	41877.2	41877.2	1440.2	14426.7	20383.1	5446.8	32197.7	36063.7	38047	31507.5	37424	34807.4	42233	34807.4	38371.2	35364.3	29918.7	39126.6	44907	23074.9	30063.1	43853.5	43803.7	23074.9	44303.2	42684.1	45579.1	25401.9	35660.2	46280.3	47904.5	48516.3	46266.8	43081.7	46510.2	45629.9	43127.9	44463.2	41565.7	41455.2	36795.7	36434.8	42058.8	44057.1	43141.5	44998.9	43322.9	40091.3	45911.7	34424.7	44092.8	43028.2	37253.1	47333.6	47187.4	46617.5	47032.4	43763	45381.8	43818.9	45630.9	38004.2	42522.3	36566.6	43791.4	46413.7	43873	44499.2	47316.7	47316.7	42033.8	46223.7	42887.4	41361.1	42507.2	43469.4	48315.7	47267.1	48315.7	42817.8	43920	39687.7	44387.7	41313.7	46041.5	44863.8	44605.8	45309.1	44859.4	NSP8
LKKSLNVAKS	44685.5	39017.2	45421.5	43615.5	37828.3	36527.1	41003.3	48372.2	44379.1	46527.8	37922.5	40237.7	41599.9	44792.5	45718.4	45427.9	47091	45143.8	44048.5	44048.5	15519.4	29335.3	28643.1	33766.9	40426.7	47178.7	40436.8	39311.2	39741.4	38840.7	42296.6	38840.7	38806.2	36226.4	27420.4	42133.9	37941	31476.5	15687.7	46130.3	36378.8	31476.5	38880.2	35499.3	43657	20421.5	26409.7	42785.8	46811.6	47718.8	44392	42315.8	42979.8	38675.4	28266.6	42329.5	36485.6	36609.8	32636.5	29958.2	39429.6	41260.1	42149.5	43855.4	39936.7	35788.1	47113.9	27114.5	41812.9	37927.9	28185.9	45925.6	46219.7	44347.4	45910.2	40643.3	40509.4	39714.8	42185.5	42482.8	45785.7	39196.1	33614.2	47667.2	42450.2	43884.8	47075.2	47075.2	44090	46940.9	37977.6	36686.7	36672.8	42109.3	47856.8	47051.8	47856.8	38631.5	41627.4	37864.3	45508.6	42287	46843	44249.6	45031.6	42017.9	46724	NSP8
KKSLNVAKS	45895.3	41769.5	46375	43342.6	37583.5	35306.2	38999.4	48583.6	43633.4	46273.8	41260.6	43280.3	43208.7	43896.2	45005.7	43839.8	47571.8	46387	45132	45132	14782.7	23918.8	26954.2	40949.2	39454.8	46228.2	45919.1	45358.2	42896.6	44089.5	42552.2	44089.5	41485.7	38907.1	38668.3	39806.9	39650.4	38974.5	10769.6	44398.3	38143.9	38974.5	42964.9	40538.4	44986.7	29871.5	32310.5	44468	46515.2	47938.2	45097.4	39436.5	41888.1	38185.2	32314	39232.6	33232.3	33588.4	28853.1	29021.2	37926.2	39578.8	40568.2	41886.2	37957.4	31704.4	47552.3	22161.7	38187.7	33053.7	25365.4	46979.5	46200.7	45718.4	46524.8	40746.8	43701.5	43453	44570.1	41586.9	43701	36438.7	34380.4	46319.3	42673.1	41950.6	45309.6	45309.6	43321.1	45879.9	35521.9	34343.6	36630.8	41133.5	46926.7	45905.2	46926.7	39681.7	40124.3	36982.1	43554.7	41229.3	45331.2	41630.5	43322.5	39773.7	44411.2	NSP8
KSLNVAKS	43158.8	36669.3	44109.5	41603.9	40169.9	37822.1	36494.7	48170.1	42487.8	45814.4	34878.3	37149.7	36941.6	44261.1	45429.9	43589.1	47084.9	46292.8	44791.5	44791.5	10168.6	17988.2	26261.3	32862.2	36080.5	39857.3	45187.2	43217.6	42660.1	43499.1	43478.8	43499.1	41385.3	38520.1	39613.5	42537.5	44677.3	35970.2	26934.6	28437.7	43921.9	35970.2	43705.7	42070.6	46756.4	36017.3	40231.2	45299.8	47509.1	48285.9	45724.8	41122.4	46775.6	45847.2	44507.9	45167.2	40473.5	42827.1	39094.9	36173.1	41540.5	43085.5	42997	45125.7	42338.2	43746.9	45724.8	33360.6	45564.8	42471.3	41000.7	45106.2	45993.2	44290.3	45096.4	39267.4	45465.8	43891.5	46434.8	20335.3	28858	18741	45518.9	43614.5	40497.2	35951.5	43337	43337	41910.3	43222.3	43009.1	41409.9	43521.7	44692.8	45998.2	44351.7	45998.2	38323	36816	35663.3	32650.3	26150.7	37759.6	31058.3	31779.7	37951.2	42415.7	NSP8
LKKSLNVAKSEF	31144.1	25387.9	32296.1	31650.3	18795	25377.5	31667.4	44194.6	30493.6	36597.5	31363.2	33605.4	38300.2	26215.6	29544	25006.8	39028.1	37099.5	27445.9	27445.9	24233	11490.6	9393.12	29683.6	12354	24128.9	38826.4	36906.5	35299	38678.8	42489.7	38678.8	31438.3	26564.8	16069.8	37241	31883.6	2022.66	438.16	8200.54	18175.4	2022.66	24971.1	21886.7	35465.5	18482.8	33248.5	28881.2	41907.1	44486.3	30166.1	33575.3	32319.9	34227.8	36118.4	36615.8	33227.3	40935.9	35403	25020.8	30375.3	34427.7	32693.8	36721.3	32286.7	40821.4	34701	16488.5	34265.6	34776.9	35623.6	41282	41837.8	37872.5	40916.9	31702.7	44715	42446	45015.9	7328.03	12058.2	8182.82	41586.4	39020.5	25411.2	18940.3	39640.5	39640.5	32640.8	36789.3	30128.5	26428.3	24381	37085	44617.4	39917.7	44617.4	22930.8	27954.8	18834.9	35893.6	18470.6	38137.3	22640.6	23370.6	26368.9	36994.4	NSP8
KKSLNVAKSEF	36708.6	28351.4	37507.1	32989.4	23633.3	28334	30974.8	45210.7	31006.3	37972.2	25848	29198.5	35485.1	23804.5	26626.9	17552	40162.9	39064.5	30939.6	30939.6	18471.8	7839.11	8195.75	24292	7459.14	10454.1	42190.5	39932.8	37687.3	41488	44011.3	41488	30984.5	25398.9	28761.7	34877.9	37630.3	3076.02	371.49	1510.84	25504.6	3076.02	34077.4	32930.6	37379.9	23778.2	38143.9	35876.5	43825.1	45903.2	36365	31119.8	31177.2	38442.6	42241.2	34460.4	32121.9	40178.1	34897.9	24287	30072.5	33413.3	31756.3	35589.6	30644.1	41157.6	36188.8	14146.6	31313.7	33939.8	36493.1	43511.8	43044.5	40574.8	42739.6	31126.9	46845	45313.6	46763.5	2224.78	2714.1	2007.88	45033.5	38829.7	25424.4	18731.9	37601.8	37601.8	34033.2	34572.5	31889.5	27692	27393.1	37837.3	44132.9	39367.8	44132.9	26641	27125.9	18875.3	27869	10794.6	30912.1	18401.8	17591.1	26175.9	35937.1	NSP8
KSLNVAKSEF	24218.8	14136.8	25151.1	23409.8	11343.8	14351.8	14625.5	41741.5	21555.8	29580.1	15265.9	16774.4	19241.9	6831.85	11136.5	4750.17	31400.9	29454.9	14906.7	14906.7	3744.69	932.33	1021.76	11652.9	988.2	754.66	37004.9	31833	25801.3	30659.6	35187.6	30659.6	17465.6	12513.9	20920.2	23328.9	35422.1	346.9	217.79	14.33	22859.4	346.9	27061.4	25003.5	32941.6	16567.5	34632	21529.9	38218.3	42359.8	24161	23951.5	33433.2	39371.2	42545.3	31859.5	27812.7	39166	30853.7	19307.4	18358.3	23350.6	20806.9	24062.4	20543.6	37460.1	20388.4	7607.65	30171.6	26254.7	32086.1	36622.5	34643.6	30610.6	33804.2	14528.7	43163.4	39544.6	42819.7	65.97	36.8	34.51	44855	27118.3	4765.46	1913.45	13331	13331	24333.3	17183.1	25796	16671.4	21100.5	31357.1	30550.7	24364.4	30550.7	7065.41	7598.44	9056.2	4647.17	573.07	7108.97	1106.63	1174.88	5377.41	14883.3	NSP8
LNVAKSEF	37205.6	29823.4	38439.3	40757.4	33930.6	35473.9	39378.9	46610.9	39596	43485	39940.6	41864.9	42657.8	32508.9	35505.4	30683.2	38543	38313.1	35090.7	35090.7	33301.4	23919.3	16920.9	38191.8	21107.8	37814.8	41269.5	40816.1	36809.6	41608.4	42799.3	41608.4	35168.2	31694.5	16761.3	41358.4	29678.8	12860.8	3806.38	21637.8	27078.1	12860.8	27060	24191.3	45078.8	35989.7	42444.6	34909.3	42008.3	44676.3	34342.8	26084.3	37104.3	37295.5	40792.7	39754.8	34977.3	43052.9	38384.1	25687.4	35396.1	38410.2	36743.5	39410.9	37053.7	43959.9	38845.3	21072	39587.4	39762.5	40719.1	37260	40724.3	33265	37897.1	30055	45977.3	43874.9	46102.3	31884.3	32758.6	30451.7	45288.6	36096.5	25861.7	18115.7	34726.2	34726.2	32214.1	36444.6	33023.7	29010.2	27064.9	38054.9	40963.4	37475.1	40963.4	20525.4	24114.2	14849.2	33775.3	20187.8	36673.2	14475.8	19222.2	23589.6	38482.6	NSP8
KSLNVAKSEFDR	37050.9	23800.1	39203.3	36638.7	35904.9	36602.3	33147.2	45214.2	37315.2	41574.7	11931.9	5615.68	4883.69	37623.8	39265.3	34147.6	43941.8	42983.1	33617.4	33617.4	9310.96	17667.2	17588.3	137.67	17571	29504.3	12055.4	6429.84	32478	8139.2	40246.4	8139.2	41213.2	38081.7	38070.9	42195.1	45349.4	27242.1	20244.2	14358.5	42462.1	27242.1	41101.9	39292.5	43069.2	26246.8	37313.6	43685.4	47412	48264.5	43332.8	40723.9	45512.1	45935.1	45615.1	44100	41972.4	44432.4	41416.7	37931.6	36564.7	39399.8	36991.2	42514.5	38503.8	43206.4	44479	27964.8	44656.5	41956.1	43188.2	46198.7	46283.3	45202.4	45677.8	40212.9	46653.8	45449.6	46858.7	13737.7	18650.5	12875.7	46037	45348.9	37908.2	35381.9	45756.5	45756.5	38768.9	41859.1	41694.5	37740	39676.2	45307.2	46897.8	44519	46897.8	37550.2	37913.9	31833.3	37954.5	25302.9	40452.5	32523	30411.5	37521.7	43002.1	NSP8
LNVAKSEFDR	35088.8	20840.7	36796.8	35979.5	31030.4	29707.8	33597.1	45148.2	36406	41284.7	17713.8	7104.98	8374.94	41042.8	42031.5	40945.7	42828	37812.3	28973.5	28973.5	22227.7	26854.3	18248.1	1041.17	28563.3	40651.7	2233.27	935.06	19905.6	291.05	32021.2	291.05	42149	40422.8	37859.8	44868.1	44146.8	39251.3	40570.4	42950.5	43344.5	39251.3	40854.5	38050.4	45535.7	32659.8	38572.2	41974.3	46945	47681.1	42319	43102.7	45399.9	43901.9	42946.8	45363.1	45282.2	45525.3	42890.6	43616.4	40712.4	41687.3	40490.2	45434.8	41064.2	43428.5	45078.8	27707	46647.8	45649.7	44001.3	46241.2	45732.2	45906.7	45054.9	45690.2	43979.4	44040.9	44599	35468.2	41342.8	32831.3	44550.8	46770.6	40173.8	42458.9	47257.9	47257.9	41467.8	45623	41414.4	37545.3	41118.4	45597.3	47451.6	46650.8	47451.6	39043.8	42095.2	39437.8	44070.4	36429.2	45874.9	40611.7	39391.7	41176.3	43949	NSP8
VAKSEFDR	42176.8	33720.9	43146.1	43120.5	41028.2	39700.6	40398.3	47406.9	43372.2	45770.3	36966.1	32986.2	30952	45116.4	45517	44378.1	46752.9	45185.3	41070.8	41070.8	23406.5	30637.1	27835	9565.42	37084.2	45971.8	15937.3	10034.2	37439.8	14057.2	43243.8	14057.2	42917.5	40808.6	37291.8	46090.4	44671.5	40911.6	38270	43721.8	44506	40911.6	41546.8	40485.3	47776.1	41307	44462.2	44591.8	47808.7	48300.6	44746.5	44123.8	47459.3	46770.6	45273.4	46953.6	45688.7	45768.9	43719	42032.4	44750.3	45856.1	45100.8	47119.5	45572.7	45969.8	45477.1	38387.8	47462.3	46701.3	45152.1	44250.1	45520.4	44594.2	43689.7	43835	45406.8	44165.9	46521.8	37493.7	41718.9	37168.2	46355.4	45174.5	41104.2	38756.7	46167.7	46167.7	43877.7	45798.1	42416.2	40479.6	41544.6	46241.7	47718.8	46572.6	47718.8	36651.4	36237	35656.7	42997.9	35097.5	44613	33726.8	35552.7	36304.5	45752.5	NSP8
LNVAKSEFDRDA	38956.8	31741.8	40680.7	39908.7	28904.3	25822.3	34206.7	47160.3	40144.2	45012.6	40633.7	40233.8	41644	44099.5	45208.3	44749.8	46414.2	44807.5	42854.9	42854.9	24734.7	33250.3	25691.6	30512.4	41205.2	46917	32208.9	29115.9	38661.6	30906.4	29052	30906.4	42759	41018.4	33293.1	42513.6	42106.2	41214.6	36658.2	45841.2	43028.2	41214.6	43517	40180.7	46927.7	38428.1	39048.8	44914.8	47132.3	47975	44890	41282	44756.1	42221.6	36860.2	44611.1	42218.4	41349.1	35604.7	38110.1	39716.5	41418	41138.9	42308.9	40467	38094	47942.3	34953.9	46280.8	39936.3	37260.8	45676.8	44867.2	44103.3	44973.1	41942	41751.8	43269.1	44325.8	40622.2	43931.9	36768.2	40469.6	46522.2	44291.2	44995	46799.4	46799.4	43468.1	45344.9	43037.9	42207	43260.7	43803.7	47040.6	45642.3	47040.6	42888.3	44038.5	41823.3	43786.2	42948.6	45104.2	44662.3	45474.7	43721.3	46104.3	NSP8
VAKSEFDRDA	37432.9	30655	39001.5	36139.9	22867.1	15626.4	26220.9	46314.3	36231.1	42871.1	39841.3	40931.5	39717	43242.4	44084.2	43003.1	44740.2	42521.9	42991.9	42991.9	6089	19199.1	16241.8	37077.8	38820.5	43865.4	42021.1	40473.5	36083.6	38746.2	27341	38746.2	35168.2	31242.7	26130	38076.7	36419.4	28470.4	23544.5	36428.1	39490.7	28470.4	41361.1	37189.9	46415.7	37823.4	38572.2	39633.7	43353	45051.5	40530.1	40132.5	44035.2	41787.1	32653.5	42333.2	38576.8	37339.9	29155.9	32241.7	36516.8	38675.9	38434.8	39116.5	37623.4	32764.6	41769.5	31172.4	44634.2	35616.6	29757.6	36957.6	37707.3	37698.8	35882	34420.2	26703.7	30275	33507.4	26785	32800.8	22419	37379.9	38690.1	30260.5	29031.2	34420.6	34420.6	40946.6	40492.8	34810.8	36440.3	38077.1	39240.2	41426.5	40902.3	41426.5	24968.1	22009.2	33003.3	31149.5	26460	34761.9	23733.7	28426.7	22807.8	37592.8	NSP8
AKSEFDRDA	44777	40946.1	45703.5	44170.7	38546.4	35790.1	39612.2	48755.2	44070.4	47267.6	45257.2	45858.1	45295.4	46226.2	46952.6	46313.8	46557	45265.1	45359.7	45359.7	29562.8	33381.5	32065.3	44855.5	42947.3	46745.3	46500.6	45864	42221.6	45146.2	41683.2	45146.2	40827.1	38250.1	38222.4	37576.6	33914.5	38957.7	9598.5	46328.3	34309.4	38957.7	38804.1	36056.3	45491.9	32858.7	33955.6	42459.3	45493.4	47104.2	44124.8	37797.6	39651.3	31289.7	15830.3	32785.5	28801.3	26221.5	16861.5	24025.9	27848.5	30211.8	31445.5	32443.9	27591.2	19234.8	47737.4	21140.5	38654.9	27258.9	14294.5	45172.1	45553.9	42960.3	45266.5	38018.7	39093.6	39093.2	41782.6	44552.2	45833.8	41749.1	23882.1	46267.3	41160.7	39434.8	43531.6	43531.6	43224.2	45398	31869.2	34021.1	35315	37708.9	46453.3	45364.6	46453.3	36784.1	36232.7	35042.5	43075.7	40893.5	45202.4	40165.5	41353.1	38804.1	44012.3	NSP8
KSEFDRDA	39221.1	33960	41503.7	44623.2	42847.9	41819.2	42181.4	48740.5	44637.7	47394.1	42954.7	43405.1	42156.8	46354.9	46808.5	45995.2	47815.9	47332.1	46141.3	46141.3	26468.4	29513.9	33608	43145.7	43675.5	46072.4	46716.5	46149.8	45053.5	45773.3	44711.6	45773.3	43430	40363.3	41813.3	44298	44999.4	42726.2	37147.3	42450.2	44975.6	42726.2	44911.8	43839.3	47942.9	41203.9	42228	45838.2	47619.7	48361.2	45853.6	42628.7	46835.4	45855.6	41747.8	45659.6	42212.4	42652.3	36320.6	38516.3	42989.6	44595.6	43300	44550.8	43832.2	41934.3	47621.8	39242.8	46649.8	43512.3	40639.8	46203.2	46148.8	45758.9	46238.2	43379.7	44249.1	44715	46065.9	37249.1	40601.1	33930.2	43724.6	44355.1	44734.3	42054.7	45786.2	45786.2	41585.9	39809.9	44568.6	43426.2	44791.5	44513.7	46099.3	41006.4	46099.3	43212.5	42593.2	39809	39974.3	38678.8	42301.2	39354.7	40165.9	43065.9	44554.2	NSP8
VAKSEFDRDAAM	31871.9	23809.1	32900.3	29266.2	18491.8	13675.8	16947	43479.8	33634.5	33971	34850.4	38527.2	38219.9	36770.2	38724.4	34326.1	31484.6	25370.9	30412.2	30412.2	14246.1	14983.5	11952.9	31075.8	22549.9	33335.3	34867.4	32598	18972.5	29482.6	19565.9	29482.6	11448.9	8046.12	2929.01	35714.6	17766.2	4073.17	1405.65	4723.26	16369.2	4073.17	6220.11	5555	42509.4	30474.8	37841.8	7681.93	13891.5	20990.1	17294.7	9588.22	31217.7	23636.9	32364.3	2617.8	2854.43	20535.2	9570.91	1589.54	16102.9	15457.6	17676.6	22067.4	13310	24267.1	17016.6	5971.3	26326.1	15380.2	17732.5	27412.4	31024	26148.7	29998.1	23123.9	32896.4	30712.1	33787.4	20525.8	20125.8	19135.2	37941.4	17432.2	7102.21	895.05	1740.19	1740.19	29152.1	26734	23816.8	22625.7	18042.6	30776.6	19769.7	24661.5	19769.7	2727.03	2339.12	7129.46	18005.1	5659.53	19907.7	894.29	4309.46	1760.57	12050.6	NSP8
AKSEFDRDAAM	33167.3	27064	34319.1	32360.5	23968.6	19385.7	22214.7	45406.8	35437.1	38800.8	35962.8	39595.5	39099.1	41362	43353.9	39878	39042.5	33099.2	35003.1	35003.1	20900.6	15937.9	16766.6	32869	29512	33979.5	40502.9	39376.3	27432.3	38671.2	33817.7	38671.2	27635.7	21813.4	19195.8	33175.9	20786.5	10396.1	328.19	7397.34	14531.2	10396.1	9963.45	8961.56	40672.8	23436.7	34855.7	27605.3	31643.4	37659.6	30118.8	7043.36	27566.5	14783.5	26818.3	630.34	650.93	11221.4	3630.2	546.41	4899.78	4788.51	8000.29	10676.7	3949.74	11298.3	39063.6	2741.7	16512.5	11591.2	11242.5	41014.4	40799.8	35740.1	40799.3	30339.5	42972.8	40348.9	42258.2	18935.4	19972.7	18154.8	34965.6	34317.2	26066.8	17292.8	25556.3	25556.3	32012.6	28554	28137.5	28037.5	23337.5	33081.3	37463.7	30293	37463.7	19158.2	19452.3	16982.9	23582.2	14280.2	27578.7	14529.1	19409.6	18407.4	31451.9	NSP8
KSEFDRDAAM	14812.6	11347.8	16382.1	18661.7	8413.73	5656.54	7392.3	39647.4	23352.7	26199.4	23694.5	26598.4	26606.8	33731.1	36763.4	30422.4	29490.6	22723.8	23915.5	23915.5	3706.68	2990.14	3685.49	16794.4	11684	9885.81	34369.2	29789.5	15453.2	24368.1	15739.2	24368.1	8992.25	5084.7	12241.9	24068.9	18986.7	924.93	180.39	77.34	14285.2	924.93	5350.66	4888.18	38108.9	21892.2	32118	15140.4	19440.7	28378.7	18451.7	3578.64	26465.5	19573.3	28959.7	315.63	230.35	6078.86	1737.26	189.07	5372.82	4789.03	7530.83	9886.89	3336.4	10136.1	17081.7	957.72	11134.6	5821.7	4672.54	35563.1	32695.5	29314.4	35041.3	18992.9	36737.6	31246.7	34428	2811.12	1887.79	1980.32	35220.8	12863.6	5402.55	1148.06	1902.92	1902.92	19807.6	6032.93	19828	15379.3	18584.5	25398	16862.8	6255.14	16862.8	3063.73	2198.3	5974.47	2521.67	776.23	3905.12	479.66	1321.11	1571.36	5554.34	NSP8
SEFDRDAAM	31297.5	21583.6	32524.1	18315.4	8732.51	4860.39	6728.63	41427	21352.2	30099.6	35733.6	36961.6	34018.1	34289.4	37902.8	29197.9	19076.5	10129.7	13487.6	13487.6	26370	14225	8399.27	31906.4	14311.9	24366.8	30102.8	28667.6	10420.1	22761.7	14902.8	22761.7	12300.9	7706.74	7699.24	18399.4	4488.15	1805.99	46.38	23022.5	2662.59	1805.99	94.16	120.65	36622.1	21832.3	30730.4	2343.38	5971.23	14029.4	4686.81	641.11	11732.8	1325.47	9280.38	45.83	62.48	1311.89	244.4	48.6	692.47	541.69	1167.79	1879.69	397.66	1603.05	28185.7	287.09	5326.17	1485.48	808.97	28812.8	31624.6	17757.5	28155.2	15360.5	28411.6	25198.2	27715.4	35741.7	32939.1	33111.7	15266.9	23341	11907.8	5139.74	7349.39	7349.39	22893.6	26047.9	15199.7	15745.9	9970.68	20667.6	20492.1	23145.9	20492.1	4630.46	4874.82	3248.8	23328.7	14812.5	25601.7	7610.2	15989	6212.85	16933.4	NSP8
KSEFDRDAAMQR	28586.5	15501.6	31867.8	37047.3	32980.8	31156.2	31645.1	45122.3	37965.2	42098.9	6448.24	6502.96	4434.05	41268.6	41480.3	38564.3	43306.1	39655.1	34146.8	34146.8	969.73	17233	16312.6	133.4	25544.4	35411.8	2199.13	2170.95	26489.8	7445.76	35890.5	7445.76	35840.4	31117.8	30436.5	41722.1	40497.2	28340.4	16706.5	23508.6	39130.9	28340.4	27879.9	27994.8	43502.4	27801.9	35566.9	40437.6	43762	46549.4	41339.6	26737.5	42969.1	41044.6	41405.5	25619.7	17159.7	34604.3	27035.7	11635	28587	28026.6	29562.8	38617.3	26220.7	31424.4	42495.6	13482.2	39196.5	36494.7	33524.1	45308.7	44886.1	42952.8	44778.4	40774.6	44730	42459.3	45015	24668.2	31482.9	25650.2	41493.4	40464.8	35666	33365.2	41033.5	41033.5	34092.9	36614.2	38469.3	33005.1	35692.6	42385.4	44454.5	38721.5	44454.5	33087.3	32209.9	27657	34496.2	21620.3	37851.2	29353.4	27412.4	31845.7	38253.4	NSP8
SEFDRDAAMQR	37844.2	23518.5	39341.4	37920.9	35680.7	31452.3	31633.8	45682.8	39021.8	41979.7	24887.2	18864.7	16352.2	41927.5	43130.2	41581.4	42141.3	34588.9	28505.5	28505.5	21090.9	27466.7	23618.2	4939.06	27582.9	41176.7	911	1001.88	23385.8	5708.8	33847.4	5708.8	39608.4	36541.8	31071.7	38121.6	35654.8	30760.7	15474	44032.8	34323.5	30760.7	13392.5	13285.8	42824.8	23991.4	29669.5	37032.5	41302.6	44669.5	38840.7	21043.7	39530.5	34260.1	36255.8	14315.8	10549.1	22925.3	15899.4	7960.48	15412.5	14159.9	18327.1	29831.4	12742.2	17998.3	45589.9	4659.01	37197.5	30161.8	22982.4	43772	44888.5	39827.6	43471.3	39965.3	44063.3	42537.5	44543.1	41991.5	43682.6	40799.3	34146.8	46434.8	40548.9	41370.1	45208.3	45208.3	38965.2	44184.5	37398.9	36575.7	36961.2	43343.6	46178.7	44997.5	46178.7	37953.7	39176.2	34931.6	43788.1	38143.9	45111.1	41189.6	41156.2	39578.8	43566.4	NSP8
FDRDAAMQR	34722.4	20618.9	37506.3	39593.4	34052.7	29195	32876.1	45618.6	40111.2	43278.5	31181.2	26299.1	25143	42772.4	44292.7	41885.8	39787.1	30293.3	28363.1	28363.1	19050.9	26588.6	19234.2	7752.15	31196.4	43752.6	4884.37	4350.69	18455.6	2041.99	27332.7	2041.99	37026.5	34430.6	35989.3	41298.5	41737.9	35545.8	34419.8	43730.3	41560.7	35545.8	24592.5	20087.1	46738.7	34718.3	39002.8	38579.3	44700.5	45720.8	39756.9	33916.3	45080.3	41846.8	38144.3	39292.9	34004.1	35838.5	31861.9	28978.8	38320.1	39150.8	37853.2	43505.2	38291.1	38693	42817.8	17929.9	45235.2	40445.9	32318.5	43023.1	44738.2	41278.9	42804.8	42667.5	36531.1	37771.4	39424.1	41285.1	43985.6	41411.3	36877.8	44882.7	34046.8	37788.2	44183.6	44183.6	38289.9	42970.5	35709.6	34066.7	33569.8	40835.5	45084.2	43988.9	45084.2	30960.7	32831.7	31582.2	39846.5	30677.9	42543.5	35821.8	36509.3	32877.5	40734.9	NSP8
SEFDRDAAMQRK	33522.3	16457.6	35742.1	38300.2	35900.6	31887.1	32351.7	45915.7	38972.8	42927.3	19296.3	16486.1	11715	41658.9	43062.2	40415.3	41794.8	35889.3	29370.6	29370.6	18312.4	23504.8	20836.9	18689.3	29342.6	42424	15289.1	15130.1	22668.5	10353.4	35796.3	10353.4	40598.5	38348.3	32263	37653.9	38175.7	30787.6	18510.6	43819.4	36998.1	30787.6	19778.7	18344.2	36800.8	10311	18764.3	38929.9	43014.7	46132.3	40337.6	20497	40121.7	37289	38054.5	20772.5	15712.4	23906.4	15710.5	10361.1	10072.4	10902.7	13118.4	26931.1	9292.94	15363.4	45628.4	3924.73	40587.5	26993.6	21343.7	44414.6	44592.3	40407	43298.1	39613.1	44227.1	43547.6	45358.7	40184.7	43786.2	38159.6	36795.2	46660.9	40104.3	42428.1	46445.8	46445.8	38742.9	43178.8	38320.6	35796.7	36926.9	43022.6	46665.9	44424.2	46665.9	38976.2	40581.8	35378.9	44323.9	38624.8	45175	41227.1	41447.1	41025.9	42828.9	NSP8
FDRDAAMQRK	22488.2	10521.2	27376.5	38527.2	36116.4	32615.3	34428.4	45411.2	39166.4	43165.3	20275.8	19680.1	14562.2	40550.7	42312.6	39611.8	41713	35096.7	29730.9	29730.9	12225.6	21985	20224.3	19952.2	31411.1	44180.2	24998.1	21744.1	21245.5	8444.38	35925.1	8444.38	39842.6	37929.1	37160.9	40947	42497.9	32896.7	30272.7	42010.1	36369	32896.7	35595.4	33582.2	31408.1	3458.09	10693.3	42253.1	46434.8	47080.8	41194.6	34492.9	38848.7	38352.5	35209.3	41921.2	39398.1	39617	35496.6	33611.6	34732.2	37457.6	33036.6	41964.3	36149.7	39028.6	43830.7	16432	45329.7	37976.3	34131.7	44435.2	43945.7	42819.2	43853	41942.5	41485.7	41016.2	43670.8	38538.4	41919.3	36508.1	33952.3	45966.9	33791	38894.5	45666	45666	35052	38373.2	31285.3	24018.2	26795.4	37815.2	44594.7	41153.1	44594.7	33637.8	37620.9	31364.2	41163.8	31587.7	42565.1	37238.2	36068.8	37190.7	39077.6	NSP8
RDAAMQRK	38889.9	26585.8	40908	44576.8	44097.6	42680.9	42320.8	47980.8	44594.2	46926.2	26860.7	24620.4	23694.2	44627	45075.9	42956.5	46757.9	44730.5	41853.2	41853.2	23366.3	27028.6	28348.7	26779.8	36494.3	44553.2	39699.3	37632.3	39259.4	33408.9	45205.3	33408.9	43337.5	40664	42314.4	43329.5	46217.2	42674.4	38847.4	45288.1	45139.4	42674.4	42470.8	42023.8	44328.2	24705.3	32636.2	46642.2	48294.3	48603.6	45641.8	28871.2	45536.2	45702.5	44973.1	44670	33929.9	39413	34019.9	26185.8	35367	39841.3	35525.8	43456.3	38988.4	40669.8	48209.2	21034.6	46834.4	40636.3	39675.7	47222.6	46023.6	46315.3	46560	44414.1	47102.2	46758.4	47768.9	40922.7	43996.6	39636.2	44476.6	47775.6	45305.2	45724.8	48417.2	48417.2	41769	44102.4	43784.8	41363.3	42941.2	45943.5	48201.9	46269.3	48201.9	44856.5	45969.4	40219.4	45762.4	41556.7	46611.9	45187.7	43753.5	46552	46612.9	NSP8
FDRDAAMQRKL	35408	27317.3	36789.7	36874.2	26243.7	21031.2	29142	45725.3	38183.2	40192	39608.8	40153.8	38068.5	38376.2	41153.6	37418.3	38576	38129.5	38600.6	38600.6	31507.1	32595.9	22784.4	38122.9	33820.3	42933.8	39036.2	37306	32841.6	34971.3	31824.7	34971.3	29894.8	24376.6	23016.3	34266.7	30306.1	31567.5	31176.5	38301.1	35653.6	31567.5	34627.5	26771.4	41608.4	20260.4	31519	40851.4	39035.3	41401.9	39158.4	11179.5	29388.4	28495	36660.6	26141.3	11108.8	32434.1	24952.7	6168.37	32945.9	36830.3	34361.8	33057.7	35541.2	39803	43990.8	15274.4	37764.5	27059.1	33247	37189.5	37210.8	31148.2	36489.2	29166.9	40939.1	39684.3	43235.9	38411.9	38355.4	37753.4	37768.2	40454.7	34119.5	38000.2	38325.1	38325.1	33496.2	34642.9	31559	30267.4	32041.3	34562	39976.9	35989.7	39976.9	34118	36125.8	32447.1	32800.1	33246.3	34043.9	36897.3	36607.4	36277	37204.4	NSP8
RDAAMQRKL	34284.2	26405.7	34996.2	34635.8	20808.9	16285.1	25210.2	45176	34356.9	37932	35257.3	34049.4	35204	27709.1	29462.5	22047.4	36352.4	37885.6	36023.9	36023.9	21024.2	14116.9	6357.21	32872.2	13764.3	20088.2	41914.3	40785.2	32538.5	37267.2	28863.7	37267.2	20724	14994	23381.2	18651	31565.8	28659.8	15901.7	27425.7	37879	28659.8	35365.1	29912.9	38611.9	21895.2	35594.7	41006.9	37877.8	39859	38708.1	754.83	27070.8	28146.9	36289.2	9262.83	1220.48	16887.3	8907.71	522.82	12961.4	19440.5	14735.6	14101.4	17464.3	26251.3	45032.5	2467.39	20978.3	12685.3	22261.9	38861.2	34548.2	34574	35817.2	24896.6	40794.5	39850.4	42784	27713.6	24443.4	24684.7	40072.2	32986.2	32506.1	36329.3	36617.7	36617.7	26453.5	25527.8	27680.3	29382.3	30295.3	30808.3	34509.3	29182.1	34509.3	32701.9	32549.8	26758.6	20259.3	26706	23970.6	28951.6	28512	32044.5	32421.5	NSP8
RDAAMQRKLEK	33694.7	23535.5	35368.9	41075.2	41671.1	39233.5	37458.8	47052.8	40954.6	44048.9	2708.33	4761.33	2220.55	41195	41177.6	38403.6	44426.6	41918.9	33691.4	33691.4	696.81	18002.2	22778.9	3151.65	23779.5	30032.2	26657.5	20974.4	27986	15383	41657.6	15383	30067	25890	24992.7	39762.5	39885.3	35024.3	28992.9	30801.3	42297.9	35024.3	39130	37270.5	40181.2	14540.6	29001.7	43343.6	47185.3	47857.9	43499.1	25202.9	45186.2	43417.7	42288.8	42307.1	33142.5	38894.1	35068.7	24265.8	33560	37681.2	32786.6	40825.8	36384.3	38790.7	43534.4	17630	43477	40216.4	37942.2	45477.1	45075.4	44921.1	43708.1	42667.1	44734.8	38654.9	43991.3	28475.6	36116.1	24752.6	43069.2	45246.4	38455.1	35233.3	45230.8	45230.8	36605.4	42244	37927.9	31750.4	36836.7	42397.4	46564.6	44489.2	46564.6	36942.9	33151.8	30001.7	34710.8	21731	39889.6	26703.7	23783.9	33726.4	40745.1	NSP8
AAMQRKLEK	29274.4	17732.7	31366	33761.4	36203.3	31939.2	26325	44878.8	34270.4	39044.2	513.94	672.93	82.18	37588.4	38591	34566.1	40018	36462.7	19705.2	19705.2	81.44	11942.7	16162.4	1062.32	15813.1	19684.5	17490.2	7916.59	12556.1	3922.48	35381.6	3922.48	17802.3	12818.4	9149.28	36555.2	23979	24648.4	15013.7	19606.5	32288.8	24648.4	30899.4	27874.2	39300.6	13670.5	26524.8	31170.8	43080.8	44934.2	34866.6	31907.1	43930.9	35888.9	33906	37700.4	33153.7	35997.8	28588.9	23883.9	25615.8	30904.1	30906.1	35279.1	28556.2	29597.4	33013	16782.9	39920.3	37323.3	31052.2	41136.6	42253.6	40294.4	38375.3	36719.3	34336.5	25167.5	33264.3	23198.8	29814.3	18950.4	35198.7	34423.9	20079.3	12020.6	30496.9	30496.9	27585.3	34575.8	21758.7	12964.2	18863.5	30804.6	38695.1	36664.1	38695.1	15013.5	8019.61	11317.5	17329.7	5016.89	25207.5	2847.98	3811.03	8779.88	24437	NSP8
RDAAMQRKLEKM	32733.4	25756.4	33695.8	30841.6	22886.4	24213.8	27149.4	44513.2	29480.1	33745.7	18933.2	23210.1	22383.9	26203.6	26909.9	19951.3	38757.1	37158.9	36108.6	36108.6	8703.27	14489.9	12037.7	14753.3	12635.3	23773.8	36461.2	33260.4	33681.5	34097.7	38325.9	34097.7	28401.2	23654	8124.42	31082.8	33969.6	14334.6	12165.4	28378.1	36027.4	14334.6	37112.3	33173.4	38357.1	16220.2	33230.2	39254.7	43165.3	44890.5	38927.8	8986.41	38857.1	37334.2	39994.2	32432.3	17326.9	35362.8	28389.2	10375	26544.7	31985.6	27236.8	31535.4	30506.1	38268.8	43322	10497	34754.8	31974.2	36343	41884.4	41126.9	40814.3	40846.1	35727	45035.9	42683.7	45291.5	28521.6	30128.5	26589.8	43652.3	40452.1	35969.8	30788	40829.3	40829.3	32980.8	38260.5	35953.8	34516.8	33870.5	37552.2	44493.5	40765.8	44493.5	32183.5	32043.8	23836.7	35992.4	28661.1	38739.9	24005.7	28592	31410.8	38989.7	NSP8
AAMQRKLEKM	30262.2	21296.6	30501.8	21623.1	9370.89	9769.91	12788.4	41553.1	18285.3	26048.5	13001.4	16596.9	9573.29	28277.3	30208.8	24075.9	26022.8	23740.9	25825.6	25825.6	4963.81	11918.2	8686.61	17237.5	13119.1	21623.5	35892.1	30782	18630.2	27996.3	27902.5	27996.3	2756.78	1863.37	963.33	28835.9	12008.4	6083.4	3973.27	2672.29	22490	6083.4	32129.2	24540.6	39658.1	21133.9	34870	20824.9	28442.4	33649.1	25056.3	23420.7	36007.9	25853.3	33042.6	32584.3	27947.6	37880.3	29931.7	17944.1	22616.6	28078.8	28039.9	28004.2	25882.4	33872.7	22381.9	15982.2	31764.2	32099.3	32897.1	33807.5	33231.6	32141	32233.3	25478.4	38114.6	30175.9	35650.9	10082.3	9323.05	8189.81	39252.6	19148.9	6576.04	1900.51	4032.52	4032.52	27964.2	27185.3	18570.4	15232.3	19098.4	21390.1	26555.5	27317.3	26555.5	5553.26	3471.33	6639.32	6036.78	2325.47	8773.42	330.18	1327.81	2677.18	11791	NSP8
MQRKLEKM	37363.3	31606.8	38220.3	34573.2	23927.9	17044.4	21035.3	44970.2	34568.7	36388.7	38157.6	40315.3	41051.3	31222.4	33866.1	28249.1	38158.8	36686.7	36585.7	36585.7	11932.7	15346.4	9440.6	30535.2	16838.9	33018.7	37890.5	37360.5	33245.2	42537	41333.4	42537	22754.5	16457.8	1585.06	23450.4	14368.9	1861.66	318.24	21664.5	16950.4	1861.66	17012.7	13552.2	36990.4	14558.5	29944.6	33857.3	37701.2	41440.9	34468.3	14681.5	28852.4	22818.4	26015.2	25229.3	14556.2	28659.8	21429.3	6045.15	33075.2	36083.6	36196.2	36273.5	34283	33985.4	33972.5	8945	19849.4	25822.8	24655.1	36365	40054.4	25438.8	35889.7	16558.5	41929.8	36905.3	41683.2	31632.5	32108	31791	35713.1	36428.8	19131.7	17209	31576.4	31576.4	29836.6	37160.9	23187.2	22002.8	19854.6	28585.5	40681.6	38050.4	40681.6	15191.3	16142.3	12582.8	30140.6	19205.1	34312	17032.4	21324.5	18681.9	33501.6	NSP8
KLEKMADQAMTQ	36924.1	31520.1	39001.1	23260.9	17662.5	25726.1	27323.8	44372.3	23425.3	38475.1	21366.3	18554.2	30574.5	43610.8	44376.2	42840	46208.2	43352.5	37392.8	37392.8	26856.9	22338.9	26320.7	31402	35452.4	37961.9	42124.4	39821.1	37864.3	36862.6	43195.2	36862.6	37527.8	33637.8	26788.7	42556.8	43556.1	18025.6	19936.4	40527.4	39973	18025.6	35852.5	34842.9	45937	32621	40746.8	41441.3	45637.8	47154.7	41448.5	36677.6	44422.3	43219	43047.8	38686.7	29899.6	40801.5	30853	16622.3	36061	39119	36875.3	41797.9	37325.4	39400.2	45100.8	27318.5	43100.4	41457	37854.5	46297.3	46221.2	45193.6	45864.5	43375	46407.1	45463.4	46542.9	38576	42028.3	32574.8	45458.9	44761.5	41476.3	41236	46911.5	46911.5	38451.8	42008.8	44438.1	40557.7	41076.6	44844.8	47548.2	43424.8	47548.2	40588.4	42228.4	34656	44238.6	38453.9	45804	41401.4	41453	42667.1	43163.9	NSP8
LEKMADQAMTQ	38247.6	32023.7	39656.4	28605.9	22242.4	28789.1	30044.9	44714	29608.3	40806.4	31140.4	30424	36873.4	44506.9	45304.7	44786.2	45304.7	41306.6	34154.9	34154.9	35424.8	29036.6	30962.3	37652.7	38418.5	42880.9	40397.8	37844.6	35180.4	33916.3	43257.8	33916.3	40324	37621.7	33374.3	43315	41743.3	21505.9	18731	40531.4	35756.8	21505.9	20162.7	20850.4	46420.2	34968.2	40722.1	36897.7	43954.2	46105.8	38580.2	33879.3	42549.9	40719.5	39787.1	29417.3	23405.3	31378.9	19329.1	14012.2	30440.8	31279.2	31843.3	37114.7	29402	29264	42875.3	16833.5	43527.3	34377.8	26597.5	44606.8	45048.1	41503.7	44784.2	41034.4	44219.4	44294.1	45016.4	39541.2	43340.8	35205.9	42833.6	45902.3	39959.2	37310.4	45614.1	45614.1	42182.8	44645.4	44058	40793.6	40390.8	45670.4	47382.8	46011.2	47382.8	38061.9	40212.1	36990.4	45324.8	36893.3	46287.3	39951	41940.7	41193.2	42417.6	NSP8
KMADQAMTQ	32760.3	25576.5	34483.6	9434.48	4130.33	7899.82	10003.4	38198.4	7959.96	25196	4298.15	3188.49	9666.45	37559.5	39437.8	35911.9	42785.4	38558.9	17088	17088	5830.4	6808.09	10371.4	15591.8	16933.6	13807.2	36345	31068.4	26309	21521.5	37434.5	21521.5	30312.7	25308.9	31968.3	31765.2	37564.4	6246.35	2426.52	21738.2	23198	6246.35	35039.4	33087.3	42895.7	25251.7	36922.1	27024	40446.8	43991.8	30307.7	37847.1	38958.1	33456.7	36830.3	34683	37723.6	40475.3	32425	32526.5	34772.4	37773.1	37057.8	39990.8	35899.4	37960.3	33087	15048.1	34527.6	38578.9	30750.3	44917.7	44491.1	43257.4	43966.6	38376.6	41818.3	40124.3	41236.5	28393.2	31067.7	17341.7	40999.3	33906.4	24825.9	14481.7	36277.4	36277.4	30488.6	34047.2	33958.5	25432.7	23850.1	36264.1	41656.2	38294	41656.2	19757.5	19672.2	13630.2	29491.9	14512.3	34528.7	17267	21709.1	22490.9	24297.8	NSP8
MADQAMTQ	23365.3	18825.9	26394	38628.2	35837.3	37583.5	34978.8	45516.5	38632.4	45027.7	38523.8	39765.1	37539.2	45854.6	46585.7	45399	45353.3	43090.1	39345.7	39345.7	35519.6	30696.5	33479.9	41213.7	40513.8	45358.7	42330.9	40152.5	35893.6	34348	41051.3	34348	36165.7	29673.4	34980.7	45404.3	39459.9	35188.4	26401.4	31127.3	33262.9	35188.4	35243.6	32726.7	47146	40578.3	43923.3	20923.4	33023	39132.1	22381.7	40702.3	41078.4	35680.7	39299.7	43354.4	43475.1	45392.1	39504.8	38436.4	41869.5	43108.3	41797.1	44567.7	41933.4	44703.4	41555.8	32224.6	46669	44123.8	41681	37452.4	35699.6	40537.1	38632.8	41298.1	38122.9	40087.4	40926.6	34043.9	37359.3	24413	43989.9	39884	31694.1	13805	31383.3	31383.3	31078.8	16165.2	40734.9	33940.2	36097.3	41982.9	32369.2	16408	32369.2	23628.4	26577.4	25966.8	32824.9	19355.7	33956.3	15106.5	22351.2	26513.4	33313.7	NSP8
LEKMADQAMTQM	17686.4	14643.7	19431.5	17804.8	5132.35	8562.04	13705.9	38331.8	16770.4	30627.5	29873.4	34682.6	37426	36937.3	38838.2	35370.4	37188.7	31196.4	29681.7	29681.7	25230.4	14905.1	14018.8	32520.2	24854.9	34144.9	39832.3	38130.3	27433.5	36712.9	33487.1	36712.9	27035.1	20118.4	19442.8	34351.4	31225.8	6255.88	3277.23	13619.1	22837.7	6255.88	9666.66	7613.58	42433.6	27341	37976.7	19739.2	24311	31604.8	20336	10019.5	29188.1	27409.7	36299.4	6349.44	4217.85	22689.9	9373.22	1323.08	16339.5	18865.3	15988.5	21953.1	15943.2	26334.7	36245.6	6570.92	33599.6	17026	18008.7	36037.6	32132.7	32910.6	36970.1	30297.9	41373.7	41054.8	43145.2	26908.7	25905.7	18172.5	41596.3	32626.3	18032	6927.27	12668	12668	21598.5	2936.03	33766.2	29034.7	27776.3	34003	15249.9	3344.57	15249.9	15443	20234.3	18254.7	20970.8	12812.2	19704.6	12975.8	16552.8	21755	14209.5	NSP8
KMADQAMTQM	11799.5	8523.5	12932.7	441.5	33.19	147.92	483.97	16120.3	281.11	3190.21	6475.15	8999.46	18909.6	16494.3	19331	12372.6	26001.2	16539	6800.94	6800.94	4207.5	1442.6	1710.18	12540.8	2989.2	1836.99	35105.5	29926.8	14951.8	27834.1	16347.8	27834.1	8154.27	3873.64	12203.7	10207	24172.8	53.6	73.47	921.18	10154.9	53.6	28471	24112.7	33984.6	14563.4	32990.8	8625.64	13506.9	20068	10214.8	18322.5	19630.5	14910.7	30477.1	19942.4	24249.2	35281.8	25219.2	15779.3	23830.7	28286.5	25944.1	26817.2	25093.2	33947.5	12139.8	5472.32	12213.5	24276.8	23546.5	31731.5	26125.8	29575.3	30791.3	19333.1	36244.4	33901.6	36149.7	8998.97	5901.35	2880.21	38778.5	10698.8	3385.82	1178.67	3136.18	3136.18	11428.2	600.34	15733.6	11174.4	9568.53	16028.1	5478.6	621.71	5478.6	2669.66	4063.88	3245.57	4012.54	1788.8	4547.89	1888.58	3126.28	4597.86	1775.84	NSP8
MADQAMTQM	1896.36	2120.02	2266.01	9459.41	6524.1	2583.86	1359.59	15893.2	10164.6	20807.8	30913.1	29953.7	26698.8	29178.9	32501.2	22921.6	16869.4	9771.92	12900.8	12900.8	22966	8111.42	9941.92	32118	15143.9	24975.4	32648.9	28244	10376.5	16490.8	6425.04	16490.8	5672.41	1670.55	13282.9	27971.2	9748.9	7110.97	330	285.49	2048.65	7110.97	15092.2	10087.8	37723.2	24607.1	35740.1	29.18	75.79	300.9	68.68	16424	11543.9	1496.79	15492.1	15403	24120.2	35276	25035.7	16074.7	28815.3	30800.6	27378.6	29137.6	27307.9	37412.3	9090.56	8126.97	23546.8	24683.1	22378.3	9382.45	3879.09	14673.8	10377.3	13626.6	15566.7	21076.5	20438.3	10005.1	4228.86	1906.2	31727.1	3818.34	413	19.43	17.19	17.19	2447.64	13.54	10402.2	2904.84	3474.67	7280.69	47.5	12.43	47.5	147.71	137.27	464.76	701.51	219.93	484.54	41.33	234.96	179.86	100.09	NSP8
KMADQAMTQMY	397.51	592.38	932.77	7254.98	2346.63	6219.03	7243.45	35360.5	8097.21	21246.4	434	1008.66	2332.07	21708.9	25851.9	17199.7	28808.8	18903.3	114.12	114.12	8260.74	54.82	425.16	8078.4	922.45	2149.84	34300.1	27200.2	19730.2	18709.4	37283.8	18709.4	30432.6	23774.6	28523.7	26462.1	36073.9	64.08	76.53	842.09	12367.2	64.08	15951.3	17184.8	32598.4	15959.1	33810.4	5137.13	32198.1	39031.5	5654.88	26247.9	31860.5	34109.1	39399.8	31269.4	32793.3	38005.1	28418.7	24967.3	17340.9	20721.3	14509	29518.1	18336.2	35305.4	17851.7	4979.73	31005.9	28855.2	25584.2	38200.9	36501	36466.3	37332.6	28821.2	40396.5	39312.5	40930.2	9367.34	14999.1	3361.73	43838.8	33641.5	7504.23	2492.48	30048.1	30048.1	24186.9	11982	24798.5	12433.6	14089.5	33884	31848.1	16436.8	31848.1	7047.48	10006.3	6564.95	24421.2	2625.77	28313.1	4922.04	6592.43	10510.6	19233	NSP8
MADQAMTQMY	14.97	38.23	25.58	25309.5	21725.8	18338.2	15898.6	35172	27155.6	36282.5	11433.2	11956.2	6424.21	28112	31268	24976.7	13929	6305.01	133.13	133.13	13885.2	158.34	510.97	18319.8	4221.68	18221.5	24943.8	16855.2	6455.08	2418.02	21831.3	2418.02	21387.8	14197	21113.5	31451.2	25469	209.54	196.08	160.02	4238.75	209.54	5857.78	4806.21	33618.5	19765.4	31992.5	47.26	7039.17	15562.6	94.74	20660.7	24150.8	21693.8	30995.9	28500	28756.1	34023.3	19791.1	18172.5	5376.48	6729.8	4236.83	19874.4	5576.86	27249.5	9603.8	2927.68	37797.6	23814.2	20749.8	22369.3	16836	22763.7	21473.2	22139.9	21130.7	27530.7	28163.1	3752.89	6623.39	666.64	39818.9	28022.7	856.35	97.55	5667.56	5667.56	13157.1	1318.64	16188.1	4404.97	7968.32	28383	7933.4	1493.16	7933.4	552.37	976.94	2488.17	12239	290.88	13958.4	241.53	639.17	747.33	8305.82	NSP8
KMADQAMTQMYK	5949.31	3717.32	8920.34	14290.3	6360.99	10673.6	12795	37343.5	14562	24028.3	11.17	13.29	42.75	30653.4	32113.2	28526.5	38231.5	30890.1	4641.8	4641.8	198.21	982	2723.02	388.39	7815.82	16136.4	13079	6895.27	10769.3	332.47	27744.5	332.47	34679.2	29087.8	30161.5	31627	41120.6	1619.56	3118.07	18148.9	29555.1	1619.56	30835.6	29046.6	33894.3	6819.14	19274.2	28073.9	42446.5	45202.4	27284.8	30079	38301.1	38713.5	39294.6	36870.6	36466.7	37835.6	31762.1	30700.8	26781.2	30043	25284.5	35427.9	28596.3	33114.6	36111	9704.28	38659.5	31629.7	29662.5	42224.8	40591.1	40783	39227.5	35173.9	38157.9	38576.4	40585.3	18990.4	30258.9	12085.1	40265.6	39464.2	23518.8	22466.6	40061.4	40061.4	24552.6	22953.8	33023.7	22187.1	24943.8	35523.1	39913.8	28724.7	39913.8	22149	26315.9	18194.3	30632.5	15029.6	34582.6	23410.9	21319.2	25789	28827.5	NSP8
MADQAMTQMYK	1179.12	1164.15	2097.55	24791	22062.6	18504.4	17592.8	39012.9	26814.5	31888.8	178.89	116.54	40.15	32243.8	34873.4	31339.2	35913.4	27739.4	6689.5	6689.5	636.19	4156.55	5141.91	2167.45	12951.9	25779.8	9059.54	3688.12	4126.53	33.33	18250.7	33.33	31859.2	26339.8	29462.2	31360.5	36192.7	9806.98	6992.18	10663.3	23134.4	9806.98	22635.5	21144.8	34487.7	8414	17090.2	8428.95	31075.8	37768.2	8614.64	29023.7	34829.3	32683.9	33233	34642.5	35232.2	36222.5	28910.9	29018	25040.3	28248.2	22663.2	34485	26385.2	30863.3	31586.3	7599.75	40392.2	30365.2	27231.8	33923.3	30884	34018.5	31775.5	31418.3	29835.6	32769.6	34354.7	13411.5	21917.5	6132.1	36023.2	36874.6	14476.9	6123.42	25134.2	25134.2	22541.1	9705.86	30975.1	18014.7	24232.7	35021.6	25447	10966.9	25447	11543.3	16628	16721.5	21350.6	6149.51	25509.6	9453.17	9879.19	13475.5	20665.1	NSP8
MADQAMTQMYKQ	3481.37	2743.84	6396.95	31555.2	29301.4	28162.2	26566.5	42557.8	33075.9	39806.4	4225.43	2551.09	1758.17	39390.4	40557.7	39312.1	40368.1	34099.6	15164.7	15164.7	8290.2	9805.92	12431.1	10679	24188.5	38489.7	21677.6	14722.3	18172.9	1148.73	30571.9	1148.73	36147.3	31563.1	32232.2	40697.5	40623.1	20318.4	17246.8	24879.1	31703.7	20318.4	29573.7	27848.3	40422.3	20746	29748.3	20756.5	38345.4	42262.7	19120.9	38441.8	39483.4	37033.3	39908.2	41961.1	41944.7	42020.6	37301.5	37996	31235.2	33968.4	30253.3	40266.5	32748.3	38462.2	39480	20334.9	45094.4	39033.6	36505.8	40044.9	38518	40311.8	39481.3	39542.9	36401.3	38928.6	40394.3	18253.9	30521.3	12376.3	41994.7	41284.7	26297.4	16951.4	35340.2	35340.2	30271	19045.3	37645.3	29953.7	33591.3	41686	34871.1	19848	34871.1	22800.2	28176.8	22876.5	35118.4	18328.3	36497.5	23267.9	24004.9	26865.7	33341.4	NSP8
QMYKQARSEDK	38402.3	31264.7	39913.4	36383.1	34063.8	36730	37712.2	45802.1	37514.4	39220.7	237.26	1488.61	4203.18	36715.3	38089.5	32969.1	43941.8	42214.7	29505.3	29505.3	2195.99	16476.7	17430.1	4398.78	22112.1	30533.8	14535.7	10304.4	26799.2	15420.5	42377.7	15420.5	38619.4	36622.5	31695.5	42072.5	41985.6	27054.4	26686.9	37753.4	38933.7	27054.4	38977.9	36787.3	43353	22206.3	32652.4	44078.1	47843.9	48542.6	44552.2	42114.4	45147.7	44784.7	42873	43382	42919.8	42444.2	38150.1	38406.9	37360.5	40100.8	39864.2	43129.8	39010.8	39933.7	44100	29788.5	45104.7	42649.5	39284	45463.4	46764	43477	45633.4	41719.8	45922.6	42149.9	45522.9	36351.3	41858.2	36220.5	42280.1	45751.5	42407.5	40917.8	47363.3	47363.3	40726.5	46317.8	39373.8	35147.6	33608.7	43599.4	48548.9	47516.3	48548.9	40522.2	39586.1	27605.3	45077.4	35037.9	46271.8	40118.6	39442.9	40748.6	43998	NSP8
MYKQARSEDK	38217.4	20941.8	39660.3	42671.2	37702.4	36478.1	40376.9	46614	41723.4	41731.5	11617.7	12864.3	14483	22448.1	23255.3	14546.7	40989.1	39161.8	20945.8	20945.8	142.37	6052.48	4387.56	520.28	8923.15	38631.1	1958.02	1181.29	21672.7	7192.53	35307.4	7192.53	34061.2	31397.5	22944.9	44560.4	39615.2	32093	27836.5	40582.3	33359.1	32093	37085.8	31705.5	40552.4	19483.3	27446.2	40250.8	46555	47652.7	40963	42159.5	44331.6	41979.7	37800.9	43882.9	42452	40908.5	38056.1	37142.4	36774.9	40182	38459.7	43826	39014.2	39025.6	42230.7	25020	44790.1	43345.9	37535.1	45738.7	45914.7	44867.2	45034.9	43859.2	41628.3	38458	42275.5	37596.5	42941.7	37571.3	37943.1	42809.9	37162.2	36525.5	46077.4	46077.4	36040.7	46179.7	28749	20515.9	18099.1	37049.3	47450.5	46285.3	47450.5	29968	29458.7	8878.75	44398.7	36329.6	45995.2	31588.3	34248.9	31726.7	45206.8	NSP8
YKQARSEDK	41801.6	32621	42541.7	44087.1	41885.8	40663.1	40608.6	48392.6	44151.5	45977.3	33446.2	33880.4	32445.3	42861.8	44291.2	42266.8	46913.5	45394.5	38153.4	38153.4	15533.4	26025.4	28076.4	27223.2	34071.9	45713.4	35017.5	31919.2	37556.3	28303	44671	28303	40465.2	38042.5	29611.2	44265.9	36048.1	37033.7	19547.7	46230.2	33938.3	37033.7	37751.4	35444	42944.5	17213.8	25797.7	43588.1	47422.8	48242.6	44300.8	40570.8	40842.6	36469.4	32744.4	42647.7	41701.3	41524.4	37494.1	34588.6	39226.7	41809.7	40606.4	44741.6	40519.1	40903.2	46523.8	20919.1	43734.1	42135.3	36352.1	47188.4	47357.7	45939.5	46763.5	44036.1	45201.9	42984.9	45231.3	44576.8	46729.1	42527.4	33621.8	46446.8	41331.2	38886.9	46095.9	46095.9	41716.2	45963.9	32771.3	30095	30705.1	40524.8	47163.9	46187.7	47163.9	37997.7	35885.5	28947.5	44660.3	39206.7	46038.6	35752.9	38495.5	36288.8	44560	NSP8
KQARSEDK	44736.3	38785.2	45413.2	44542.6	43410.7	41874.5	41671.5	48600.4	44064.7	46986.1	27538.1	26420.9	27437.3	45297.4	45793.1	43823.6	47853.2	46872.4	44036.1	44036.1	15399	22849.8	29252.3	26606.5	37771.8	44900.7	42946.8	41265	41812.4	37510.8	47124.1	37510.8	45077.4	43598	42458.9	42698	45787.2	35368.9	27346.9	45255.8	43515.1	35368.9	45050.1	44785.7	45485.5	25755.3	37253.5	47154.2	48632	49050	46807	40493.2	46026.6	46386.6	45460.9	44063.3	41433.7	43012.4	38056.5	36911.3	41625.1	43687.8	41527.9	45299.3	42697.1	42873.9	48214.4	25505.5	44666.7	43921.9	41243.1	48157.6	48054.5	47576.5	47978.1	44731.4	48329.3	47036	48334	42334.1	45104.2	39712.7	46208.2	47904	45630.9	45973.8	48397.9	48397.9	44616.4	46746.8	44448.2	44186.9	44819.1	46684.6	48839.2	47582.2	48839.2	45263.6	45118.3	42082.9	46655.3	43654.2	47229.8	45086.2	44641	45704	47440.3	NSP8
YKQARSEDKRAK	42995.6	34434	43762	43720.4	41667	41136.2	41557.6	48173.2	44064.7	46675	21053.1	26102	29292.5	44587.4	45391.6	42997.5	46057.5	44741.1	42125.8	42125.8	11838.5	25997.8	30012.7	19931.9	36203.7	45585	35254.7	31864.7	35939.5	30296.9	44664.2	30296.9	38722.8	36013.4	26440.3	45060.3	38478	36998.9	26858.7	45464.8	37118.3	36998.9	40884.6	38618.2	38233.6	7531.32	18599.2	45240.1	48060.7	48591	45061.3	42436.8	43805.2	39350.8	35556.5	43988.9	42691.5	42581.7	39391.3	37750.2	39916	42735.4	41427.4	44934.2	41779.9	41354	46787.3	26444.9	44684.1	43949.9	39248.8	47288.1	47287.5	46969.3	47098.1	45037.9	45721.8	42914.3	45564.8	41762.7	45750	40906.3	35127.1	47016.1	42847.9	42146.3	47455.7	47455.7	42052.4	46699.8	33568.8	29007.4	31122.9	42359.3	48134.1	47012.1	48134.1	40842.6	39821.9	31463.5	46063	40475.3	46733.1	41077.1	41536.5	40506.8	46311.3	NSP8
KQARSEDKRAK	43711.4	36709	44364.2	41868.6	40510.8	37855.7	36956	47867.2	42104.8	45089.6	4947.78	8820.34	9525.77	44230.4	44774.1	41146.9	46258.2	45101.3	41948.4	41948.4	2710.93	17157.1	24129.4	7362.84	31528.2	39372.1	37655.1	32632.3	34171.2	28597.6	45378.8	28597.6	39962.7	37242.6	38540.1	40204.7	44898.7	28362.8	21346.2	42937.5	41010	28362.8	43668.9	43339.8	39515.9	7958.67	20609.5	45993.2	48365.9	48852.9	45572.2	37837.3	45685.7	44992.6	42365.7	40290.9	39836.2	40150.3	34347.3	34270.1	38466.8	41160.2	39002	42984.4	40026.7	38827.2	46013.1	19414	42350.1	41968.8	36054.8	47588.3	47468.5	46981.6	47192	43488.7	47112.4	44292.2	46650.3	37496.6	42641.7	36394.9	43390.5	47038	42602.5	43421	47511.1	47511.1	41767.2	45990.2	41138.4	37167.4	40520.8	44430.9	48095.6	46885.6	48095.6	42081.1	42141.3	38497.6	44621.2	37081.4	45682.8	42278.3	41844.1	43051.5	45028.2	NSP8
QARSEDKRAK	42399.7	35197.9	43456.8	44781.8	42766.9	41871.3	43097.1	48504.8	45132	47196.1	19822.6	23626.4	19156.5	46298.3	46708.4	45385.2	43936.6	42462.6	43308	43308	1817.91	25418.4	29553.5	17149.5	38530.9	43917.6	31491.4	22168.9	23873.8	11295.3	40288.3	11295.3	32205.4	29208.3	33587.6	46217.7	42534.7	31135.7	32543.1	38003.9	39204.2	31135.7	42033.8	40965.2	40764	11737.1	21004.2	41932.5	47203.2	47819	42055.2	45068.1	45376.4	42919.4	40554.6	44905.5	43803.2	43571.2	40721.3	40989.6	39076.3	42020.1	41638.2	44385.8	41053.1	42066.5	42847	32598.8	46303.3	45084.7	41590.4	46222.7	45761.4	46254.2	44892.9	45188.7	43856.3	38398.6	43203.1	31853.7	39610.5	32022.6	39508.7	45826.3	37454.8	36432.8	45667.4	45667.4	43004.4	46065.9	37072.2	33946.4	38573.9	44314.7	47536.9	46533.3	47536.9	32797.2	33057.7	34897.9	42993.3	29127.8	44464.6	31356.1	33630.9	33558.6	44599	NSP8
ARSEDKRAK	45448.1	40131.6	46086.4	43068.7	42173.6	40487.5	40749	48611.4	43615.5	46905.9	28723.8	32529.7	28513.8	45152.6	45818.9	43688.2	45248.9	44476.6	43586.7	43586.7	13760.6	30986.5	34113.6	27615.4	33745.7	45043.7	38046.7	34409	35677.9	32567.7	44960	32567.7	38905.4	36224.8	38765.9	44551.8	37995.2	40105.6	25975.5	44952.2	33140.7	40105.6	41014.9	39034.5	33830.2	3107.19	8662.68	45214.2	48138.3	48545.2	45272.4	42933.3	41199	36793.3	32597.3	40907.6	40397.8	40056.6	37208.4	36242.1	35269.6	38341.3	37826.6	43011.4	36269.5	36665.3	46767	22545.5	42783.5	42457.5	37422	48073.2	48062.8	47580.1	47338.2	46072.9	45766.9	42733.1	45274.3	43435.1	45668.9	42357.5	29985.8	46965.8	41551.8	41211.9	47184.8	47184.8	40400.4	46075.4	25120.4	20328.5	25511.5	38072.6	47898.8	46599.8	47898.8	39374.7	33888.4	27276.6	45087.6	39094.9	46642.2	36741.5	37552.2	35630.9	45053.5	NSP8
RSEDKRAK	38556.8	27988.7	40829.3	45537.7	44852.1	43762.5	43509	48475.4	45410.3	47096.6	21971.9	23686	20209.6	46472.4	46372.5	43813.2	47267.6	46466.4	44117.6	44117.6	6366.98	26778.9	33728.9	14185.4	37623.8	42847.9	36857.8	30797	39513.4	34249.3	45844.2	34249.3	36665.3	32824.6	37167.4	46367.5	45025.2	39869.4	34423.2	40093	44033.2	39869.4	44439.6	43497.7	45750.5	27862.4	36560.7	46474	48546.3	48900.5	46074.4	42810.8	47356.2	45456	43949.9	46264.8	44978	45599.3	41638.6	39934.6	44731.9	46433.2	44827.8	47143.5	45957.9	45881.4	46069.9	35943.7	46416.2	46513.2	44155.4	47805.6	47766.3	47470	47458.8	46017.6	47133.3	44551.3	47264.5	37737.5	42223.9	36759	43926.7	45188.2	41384.4	40034.5	46676	46676	39684.8	41069.9	40602.5	37146.1	40498.1	44062.8	47271.7	42790	47271.7	39853	39075.4	32020.5	38915.6	29917.4	41760	31016	30691.8	40376.9	43391.9	NSP8
KQARSEDKRAKV	37283.4	32078.8	38578.1	25333.8	11113.9	7821.82	12420.5	44468	24146.4	34889.2	25086.7	30372.7	34475.3	37143.2	37919.6	32467.8	42165	41738.8	41930.7	41930.7	8559.26	15003.4	11668.1	24213.8	22711.8	31249.8	40182	38025.2	35927.8	38793.2	27191.4	38793.2	29585.5	24118.2	16844.4	13424.7	35509.3	21842.9	15495.8	35495.4	40788.3	21842.9	44005.6	41162	38896.6	13249.1	27734	45915.2	45793.1	47168	45361.1	24328.3	37664.9	36264.1	36523.6	32047.6	27941.5	32888.5	25019.2	19214.9	34614.4	38869.7	36446.2	35912.2	36717.3	34584.8	45346.9	18494	28645.9	25325	27996.6	44061.3	42841	40994	42770.6	28537.6	44133.9	41812.4	44667.6	34188.2	33832	31210.9	41537.4	40431.9	36598.3	39819.4	42954.7	42954.7	33890.6	34718.7	31133	34474.2	37788.6	32977.3	44352.2	39161.4	44352.2	36523.2	36097.3	31460.4	25902.3	31472	30561.3	35386.5	32631.9	37601.8	35441.3	NSP8
QARSEDKRAKV	35558.5	33322.7	37119.5	41544.6	34560.1	31289	36588	46807	42011.1	44257.7	39232.6	41904.8	40994.4	44279.3	44664.7	43121.4	42393.2	42301.2	44532	44532	10345.5	27090.7	25365.1	36120.7	38703.9	43050.1	41886.2	39370.4	36153.6	40309.2	29359.8	40309.2	20224	17143.4	11112.5	40495.4	36096.1	37505.1	37370.2	33162.3	42921.2	37505.1	44211.8	41713.9	43296.7	23821	33800.9	44975.1	44754.7	45727.8	44274.5	40307	44811.4	42257.2	41451.2	43717.1	42114.8	43144.3	37994.8	34861.7	40280.9	43231.2	42487.4	43336.6	42432.7	42833.6	43981.3	37179.1	44994.5	41479.9	41688.2	36712.9	35949.6	37681.6	33592	35593.1	41725.2	36067.6	42294.3	33439.7	34193	34892.6	41833.2	39491.1	36233.1	36235.8	39947.1	39947.1	37570.5	36164.1	31334.4	34478.7	38713.1	35083.8	43604.2	39416.4	43604.2	33869	26074.4	33263.6	29545.5	28842.8	31614	29459.7	31562.7	30417.5	36695.5	NSP8
ARSEDKRAKV	30438.8	26149.3	32738	37765.7	27261.2	23236.5	30866.3	45513.6	36292.7	42420.8	38177.8	39664.6	38791.5	41469.1	42289.2	40233.4	42768.7	41088.2	41327.6	41327.6	17301.4	24165.4	21845.1	35264.6	33696.5	41180.7	42121.6	39599.8	36361.1	41158.9	26878.7	41158.9	30852.3	24818.3	22124.8	34142.4	29464.8	37088.6	26491.6	35575	35656.3	37088.6	43646.7	41322.7	29691.7	5125.52	14761.1	45790.7	45623.5	46665.4	44848.7	36042.7	33852.2	27289	21761.1	38357.9	36641.9	37984.5	31405.3	29456.5	32872.2	37654.7	36096.1	37991.5	35787.7	34772.4	45259.2	26228.6	37889.3	33679.3	35344.1	42848.4	41415.8	41555.8	41872.7	37537.6	43394.3	41297.2	43916.2	35662.9	35493.9	35314.6	25386	37583.1	33287	37771	40681.6	40681.6	32805.4	27149.7	9860.93	15593.3	24738.7	20630.9	41786.7	33016.9	41786.7	34327.9	29778.5	25778.7	19671.1	27474.8	22900.8	29224.7	27418.9	31748.7	31530	NSP8
RSEDKRAKV	23010.8	15999.5	24342.6	30405.3	19249.2	13573.1	17806	41962.9	28013.9	36206.4	32777.4	33603.6	33644.7	37446.7	38176.1	31435.6	39411.3	39330.8	39173.2	39173.2	2181.43	11203.4	11069	22942.7	20797.9	17518.8	39117.3	34488.8	33962.9	38161.7	17997.8	38161.7	12112.3	6463.67	15749.5	25156.3	29043.5	31348	22624	8639.84	40673.7	31348	42530.2	39505.2	43989.9	28674.4	37083	44063.3	41851.4	44445.8	42558.2	25206.7	37994	33934.3	35698	35398.8	35565.4	39671	31398.9	25358.5	39848.2	43052.9	40310.1	40689.6	42248.6	40586.7	39941	26503.3	34502.6	33312.2	35469.3	34985.3	32670.1	34901.3	32161.9	23974	38021.9	33364.5	39313.8	21902.8	18723.8	20165.5	41012.7	16365.8	17473.5	16820.7	18240	18240	19139.5	5442.38	15203.5	12614.7	24811.9	14257.1	24922	10545.8	24922	18157.2	8097.65	13752.1	795.48	3595.95	1828.6	2592.29	1870.65	10542.5	5624.92	NSP8
RSEDKRAKVTSA	32614.6	24094.7	35173.5	36967.2	28010.8	23650.7	29699.7	46289.3	36218.2	42457.5	23823.3	31146.8	32168.8	42274.2	42364.3	38811.7	43738.4	42468.1	43453.5	43453.5	60.83	10316.4	14376.5	17421	30790.3	31538.5	39737.6	36246.4	34996.2	40232.9	34191.2	40232.9	12396	9333.96	7340.97	36522.4	26378.6	19750.5	14340.5	23585	39092.8	19750.5	38166.6	32824.9	41371	15919.2	24563.8	43006.3	45290	46918.1	42577.1	27606.8	44573.5	38228.6	29536.6	36099.2	22730.7	24960.3	8799.28	9688.44	31513.9	36646.7	32750	35831.1	34880.2	12439.5	41196.8	28617.4	37162.2	32012.9	17124.5	43728	43678.8	42074.3	43315	36074.6	34591.9	21371.4	34410.9	21292.5	27329.5	23550.1	35377.7	37699.6	32596.6	31390.4	39240.2	39240.2	32553.3	32645	31260.2	29392.5	34828.5	31665.7	41868.1	33888.8	41868.1	28901.5	25664.9	25103	20680.8	20300.3	27909.2	23775.4	27057.3	29603.1	35781.5	NSP8
KRAKVTSA	44976.5	40408.3	45304.2	43636.7	39712.2	38738.7	41182.5	48309.4	43270.5	46122.3	37384.3	41321.3	43025.4	42799.3	43441.7	40451.2	45695.6	44852.1	45296.9	45296.9	2044.55	22768.8	25205.9	33817.7	36056.7	43238.7	43243.3	42933.3	40350.2	44779.4	42844.7	44779.4	25665.7	20284.8	9134.83	38460.1	21215	33036.6	17214	42538.4	33890.6	33036.6	40728.8	35362	35691.8	4679.31	7675.2	44365.1	46723.6	47474.1	44085.2	37568.4	41251.6	30322.8	8322.47	42395.1	31093.6	28581.5	26646.8	21857.1	41981.1	44394.4	43059.9	44192.6	43306.1	35590	46363.5	27003.2	37590.4	35419.9	26181.5	44548.9	46127.8	44093.3	44571.5	40400	37654.7	30999.9	38206.3	41514	43274.2	39954.9	12411.6	42857.2	40978.9	39174.1	44299.4	44299.4	37377.9	44403.5	20688.2	18661.1	25295.2	26130.3	46164.2	44109.1	46164.2	35721.2	34784.8	24278.1	40122.5	37746.1	43506.2	36450.5	38943.3	36391.4	44507.4	NSP8
KRAKVTSAM	33779.3	24762	34168.2	27251.8	14454.8	8950.22	14137.3	44928.9	27720.2	33754.1	24924.4	29026.2	31622.5	21873.9	25125.3	11617.2	26409.4	22479.5	21435.3	21435.3	6337.98	4834.69	4656.84	24065.5	3958.93	15279.6	36670.9	33800.9	17322.9	28777	21598.3	28777	2733.73	1140.22	6351.02	24705.8	2977.03	5505.94	29.83	12248.8	1252.76	5505.94	24917.6	15889	5290.73	108.72	2109.68	14337.2	24572.3	32167.4	19715.9	18044.5	7823.77	500.08	3008.74	17077.3	13553.4	24257.6	19192.6	7586.36	28343.7	29825.6	29273.8	31480.2	25271.1	31295.1	26963.5	4149.5	6686.32	19576.2	17234.7	40585.3	40400.9	37557.5	40274.8	27691.4	33704.1	23310	28776	28121.7	25526.4	19489.2	8599.18	20966.5	5607.42	2111.64	5625.04	5625.04	14590.9	23810.9	242.46	144.89	158.09	5433.62	24563	21642	24563	2231.44	1041.07	151.67	12009	4744.57	17099.5	2589.18	5807.29	2484.89	14032	NSP8
KRAKVTSAMQTM	36032.5	27012.3	36310	26966.1	16251.1	10467.8	13749.3	42498.4	29224.7	32906.3	28474.4	30535.2	30298.5	28794.1	32067	22573.3	33292.4	29367.1	31237.3	31237.3	4630.31	8756.63	7332.63	23333.7	10082.9	17161.7	39717	37118.8	23650.9	35546.2	30003	35546.2	12468.2	8042.12	14528	31756.6	21158.3	7468.51	1947.2	1920.31	17607.1	7468.51	36714.5	31645.5	11175.1	461.25	8024.56	33030.1	38956.8	42483.7	34434	32278.3	24533.2	17458.2	24688.4	32610	29392.2	36613	33116	22366	33966.6	36589.6	34493.2	37377.9	34273.4	39659.8	32998.3	12415.8	28347.1	30621.2	33066.9	41601.2	40319.7	40561.6	40486.2	31506.8	42644	38464.3	41619.3	10570.4	9061.11	6804.18	29832.1	32032.7	15555.2	9827.9	21690.3	21690.3	25965.7	30778	6416.64	3788.95	6326.74	22914.9	36760.2	33079.1	36760.2	14754.7	13749.1	6590.65	17196.7	7413.44	21503.2	9572.47	12389.6	13269.2	21427.9	NSP8
KVTSAMQTM	28901.2	17912.1	28293.5	9446.53	2752.79	799.16	1166.84	31497.2	9511.45	12681.7	13977.2	14948.2	12564.8	13956	16224.9	4835.63	13351.7	7888.97	11892.1	11892.1	672.35	1599.05	1473.77	11650.5	1274.99	762.25	35351.3	27916.1	7444.47	19249.4	10716	19249.4	3298.93	1424.33	26864.8	18467.6	22256.1	543.01	166.56	18.74	11578.8	543.01	30127.6	25422.5	38080.4	21344.4	35337.5	5460.85	14231.2	18741	9614.08	24870.8	28745.6	20196.9	36345.4	22753.1	26937.8	37542.8	30496.9	19909	27940.6	31721.9	29957.3	30273.3	29049.5	39065.7	11144	8049.52	20835.5	29379.2	29142.3	31947.5	26594.1	29181.1	29285.5	18357.1	36958.4	30691.8	33590.9	2313.38	628.86	552.84	40721.7	5829.07	1108.8	94.78	213.91	213.91	18099.7	9693.26	8949.84	5749.27	6405.96	18798.7	9321.95	10635.4	9321.95	887.64	475.12	636.56	683.15	188.65	1455.98	148.87	463.41	577.09	920.83	NSP8
VTSAMQTM	21812	16909.6	22382.2	31934.1	21341.6	16846.2	21996.1	42162.2	32092.3	35490.1	32927	34284.2	31525.9	32023	33434.6	28624.8	30454.3	26394.6	30907.8	30907.8	18639.1	15211.7	10712	34218.6	21104.8	25319.6	38783.6	36076.2	20784.9	31698.2	23359.7	31698.2	23349.9	17435.4	25348.6	38377.8	28295.3	11998.3	6793.15	301.03	25424.2	11998.3	32281.1	29132.2	45072.5	34204.5	41700.4	25280.2	31562	35543.9	27300.2	32141	37502.7	34405.3	41566.2	38047.5	38398.2	44097.6	37821.7	31061.3	37879.5	41162	39442.9	39155	39843.1	43845.5	25354.1	23915	39458.2	39127.5	40976.7	27281	29772.4	29283	27693.8	23084.9	41844.6	40008.5	42243.1	8228.1	5157.84	3813.8	45025.2	15018.7	7423	1676.61	4815.42	4815.42	24746.8	16590.1	21662.6	15867.1	20586.8	29179.6	22764.2	18168.8	22764.2	5244.34	3460.82	6831.7	5044.92	1642.29	6955.21	296.56	932.74	2453.07	10376.4	NSP8
KVTSAMQTML	21700.2	18074.4	21338.1	7508.86	771	700.47	2368.9	31112.5	7722.68	12138.4	15672	16170.3	19591.1	20310.5	22704.9	13439.2	27793.5	26939.9	25986	25986	1480.33	5082.28	2721.78	12466	6095.59	3505.6	35141.2	29772.4	17837	25660.2	6359.61	25660.2	9353.47	4620.85	23221.4	18638.8	32524.1	5569.09	8074.29	232.22	32045.9	5569.09	39443.7	36310	38965.2	21234	35654.4	36506.2	33573.1	36050.8	34928.2	25222.5	32587.1	30195.8	40065.7	27513.4	29597.4	39192.7	32119.1	22452	29955	34765.6	32374.1	30924.2	32717.5	40636.7	30344.5	13421.1	22957.8	30894.4	35501.6	38725.7	33036.9	35601.6	34844	24266.6	41845.5	38203	40724.3	1424.05	817.07	577.14	43198	16353.4	10278.3	8783.21	9345.38	9345.38	24464.3	16837.5	23871.5	18359	24338.6	25918.8	25914.1	22695.3	25914.1	11682.8	12413.2	12031	2288.75	3227.22	3740.16	5870.34	5298.35	9629.81	5022.15	NSP8
VTSAMQTML	11065.5	8603.28	11010.5	6606.79	516.3	415	2385.8	24334.9	5575.84	10783.8	21584.3	18410.6	17909.2	13725.3	14732.5	9715.83	20836.9	18344.3	13642.6	13642.6	4033.08	5554.58	2166.49	16519.2	5048.69	3080.68	26532.9	21432.5	9181.4	11782.5	594.67	11782.5	11540.4	5758.12	19435	19756	17587	6352.46	4242.06	22.59	22829.5	6352.46	33202.1	27541.1	38272.9	23222.7	35811.4	21308.1	15081.1	20087.5	22122.9	16896.4	20490.6	15447.5	34141.6	21026.2	28697.7	38701	29370.2	18539.9	29093.8	34020.3	31406.4	28771.1	31469	40303.1	24410.1	10583.3	19136.2	27013.7	32858.7	23628.4	16188.3	24514.6	19914.4	14871.4	33626.9	33563.7	34670.6	1898.13	428.03	380.55	39642.7	3633.77	1944.08	1081.83	768.9	768.9	15643.6	3300.43	8032.64	3996.07	10890.5	12902.9	7377.12	6200.89	7377.12	2118.32	1297.9	4753.2	267.27	313.75	408.69	278.92	259.68	906.13	318.25	NSP8
KVTSAMQTMLF	10466.7	6088.07	11434	19658.8	12974.3	10458.9	10366.7	37516.8	24333.1	26113.9	10684.3	13959.7	12767.2	2220.41	3908.12	1881.79	24956.5	19523.1	5712.5	5712.5	6308.42	2269.72	1243.32	12566.6	764.23	613.46	34677.4	30466.5	19529	24572.5	28929.6	24572.5	22430.9	17729.1	25951.1	26725.9	35056.5	809.75	791.26	12.87	24764.2	809.75	28384.3	26538.6	32207.8	19456.7	36850.2	23683.5	40158.1	43323.9	25423.6	29209.2	33068.4	39930.7	43646.2	33529.6	33466.8	41532	34685.2	26319.6	24664.7	28292.3	26515.4	28047.2	26057.2	40631.5	24698.9	10861.9	34786.7	27713.9	35732	36694.7	35411.4	30912.5	34241.5	17510.1	43564.6	40977.2	43794.7	197.6	84.52	66.26	45331.7	29143.6	6314.84	4414.75	21753.8	21753.8	24682.3	18760	27523.2	17166.9	21543.2	34096.2	33841.5	28403.3	33841.5	11191.1	14240	12288.6	5844.74	792.48	9065.32	4081.06	2657.33	11644.2	14833.3	NSP8
VTSAMQTMLF	1586.6	1175.16	1751.53	15984.5	5442.38	3846.95	8097.47	31395.5	18361	21175.5	7093.15	7878.39	6027.77	642.43	1107.68	1021.79	10503.4	5296.23	659.96	659.96	6864.23	1248.37	511.13	11876.2	718.6	605.4	22562.1	18530.3	5343.13	5600.81	6893.25	5600.81	21636.2	17104.7	17790.6	21912.3	25364.8	315.45	471.18	7.09	13941.8	315.45	19992.6	15419.8	26887.5	17694.2	32861.9	9610.86	29384.2	34328.3	10730.8	21773.3	23320.3	33399.2	39562.1	28391.6	30476.7	38687.2	28032.7	21402.9	15710	18194.9	17560.3	20098.6	15738.6	34627.9	12879.9	6411.09	33080.9	20700	29471.5	23514.4	21596.4	20412.9	21084.5	9821.42	34833.1	37049.3	38543.8	90.61	36.87	20.12	42292	19034	1101.16	798.02	9018.66	9018.66	17198.2	7760.12	15274.9	6675.55	13687.7	25599.5	21470.8	16314.5	21470.8	2208.26	3386.19	6469.55	2342.24	166.88	3647.01	671.49	508.7	2336.67	6352.33	NSP8
VTSAMQTMLFTM	12454.9	8008.95	12878.3	3206.03	2502.8	4136.05	3346.31	27997.2	5923.68	6471.65	22184.5	20630.9	19659	8608.68	14387.6	11077.7	29185.2	25679.9	12442.4	12442.4	12320.6	9179.42	4556.56	12457.5	3901.7	7969.01	22402.8	21714	16956.3	19072.4	8933.39	19072.4	23760.2	19192.4	11856.3	24795.8	26771.1	5007.99	3802.88	357.52	22072.2	5007.99	25140.8	19750.3	36516	21977.1	33586.2	20938.4	30334.6	33417.6	24179.3	25237.5	27690.8	27295.5	34228.6	33741.3	29081.5	38408.6	31375.5	21723.9	26238.2	30031.9	30953.6	31788.2	28084	35583.5	28721.9	14786.5	30058.2	31100.3	33918.5	31362.6	30152.4	29034.7	29711.6	20601.7	36491.6	37962.8	38567.6	1019.89	979.64	422.91	37269.7	24982.7	12855.5	6478.16	16467.6	16467.6	26546.9	22656.3	29026.5	23462.6	27245	32161.5	30130.2	26194	30130.2	11538.3	11253.1	12061.2	10795	4495.83	14243.2	4697.73	6042.2	8420.56	16371.8	NSP8
AMQTMLFTM	18470.2	8254.85	19413	29.18	26.7	169.8	47.68	7157.13	25.99	201.32	9412.45	5554.46	10624	1017.07	2013.97	561.15	27738.2	21435.1	1315.79	1315.79	2946.27	1582.33	833.99	2408.28	130.08	115.4	15836.3	13577.9	18784.6	24738.7	13300.9	24738.7	12018.8	7034.83	2075.8	3965.37	9495.51	101.09	38.72	2915.01	6930.19	101.09	9094.4	7476.03	20702.5	6107.8	21987.3	6733.44	14955.8	19551.5	12143.1	4468	8935.13	3931.11	14956.8	13333.5	6504.36	18984.2	10406.4	3253.87	11831.6	13369.3	13548.6	11792.2	10912.6	15994.7	13377.9	1907.58	3823.88	14296.6	13152.1	31147.5	29271.6	22103.7	26621.4	8888.46	30437.2	30668.9	29584.6	11305.4	7852.27	4454.58	22917.6	12117.4	8853.81	1475.86	6245.67	6245.67	15246.5	16192.9	21284.2	16229.5	6651.61	14434.8	15338	16601	15338	4853.08	5109.08	714.33	9568.22	5638.94	14697	2148.35	5466.46	5040.5	3531.6	NSP8
MQTMLFTM	26559.6	15754.2	27242.1	5166.11	3525.68	1868.66	675.54	30567.6	7636.18	9967.01	29914.8	28270.2	28994.8	9395.76	14296.2	10645.7	34422.4	31463.2	13134.3	13134.3	16514.5	9305.42	3942.56	17553.1	3047	10233.4	23108.1	23473	24699.7	27317	22500.4	27317	21200.5	15897.9	1835.68	5330.9	4113.38	510.8	30.23	10902.3	1701.32	510.8	1936.93	1251.39	23444	6115.01	19110.8	6582.74	12147.2	18484.8	14740.4	2765.15	3910.28	1115.83	5157.68	7429.18	2225.79	12605.2	7466.89	1423.25	20131.5	20162.7	21613.7	22589.5	17749.4	20320.1	25059.3	779.15	5029.77	7701.82	9466.07	20373.2	27140.6	8388.73	21595.7	3321.99	26702.5	31839.5	32326.2	19774.2	18458	11671.3	17482.2	27517.6	9887.64	2787.98	9743.42	9743.42	18209.7	25365.1	22069.3	20140	12813	21685.9	16689.1	21723.7	16689.1	3731.23	6720.34	4656.99	15373.5	10827.9	21279.3	3626.62	10013.9	5157.84	15081.4	NSP8
AMQTMLFTML	24309.4	15799.5	25166.1	58.03	30.79	144.72	154.99	9237.11	59.23	389.97	15092.5	12943.5	22175.6	4250.05	7348.91	4265.21	33328.4	31498.6	12042.8	12042.8	7984.81	8014.49	2879.62	4901.95	1441.76	1528.85	20980.5	18567.4	22606.6	27616.6	9325.07	27616.6	18241.2	12233.2	2293.24	4637.78	15867.5	852.96	676.16	16155.4	15807.8	852.96	18134.4	12166.9	25016.5	5580.61	19881.2	28558.6	28276.7	33194.2	32275.8	3308.29	10697.6	8354.76	16237.1	5226.21	4347.11	18794.8	9580.44	2205.63	11769.3	14408.6	14953.2	12697.4	12254	17547	28637.2	1425.64	3649.85	10983.1	14504.5	32734.1	32619.6	19209.2	29829.2	8052.83	33924.4	34365.5	36143.4	18782.6	17575.3	12251.8	28344	21227.8	18786.5	17073.4	23468.4	23468.4	19048	22560.9	27356.7	25556.3	21345.1	21526	27779.9	23857.6	27779.9	12975.4	16973.4	8631.62	18052.5	19045.6	22527.5	17130	19232.3	15137.1	12938.3	NSP8
MQTMLFTML	21532	11606.7	22289.9	380.64	48.47	17.55	22.02	9903.7	589.69	1092.38	22788.5	18145.2	21760.6	2062.08	3801.4	1851.28	22428.2	19612.3	7237.65	7237.65	5675.23	5323.92	1060.01	6389.69	438.44	1287.56	13514.3	12238.4	11756.1	14659.2	1752.95	14659.2	11660.3	6316.62	604.66	1010.92	1025.39	78.1	10.14	3993.74	1721.37	78.1	2328.02	835.17	11501.3	1287.84	9046.9	6378.15	5853.03	11297.4	13777.3	325.48	692.41	78.83	1406.34	575.86	457.21	6482.16	2577.89	224.86	8845.1	9436.62	10988.8	8353.23	7162.71	12334.1	17064.5	173.97	209.13	2259.16	3140.18	14680.5	19609.3	5055.68	14813.4	1132.1	14415.1	21255.4	21219.3	16296	10086.5	7291.34	10559	8423.02	1984.31	564.92	854.21	854.21	11157.2	10198.9	7363.64	7907.85	4762.31	8910.8	4021.06	8053.96	4021.06	645.23	1074.45	1406.24	3669.97	3088.09	6152.64	1213.01	3052.28	1035.6	1502.25	NSP8
AMQTMLFTMLR	21843.6	8158.06	23993.2	3420.81	3645.71	9311.97	5998.95	30787	5598.93	11277	344.59	116.58	63.94	21456.7	26715.2	22508.5	40273	31494.8	7735.47	7735.47	3437.54	12925	8559.26	30.26	6182.14	16607.9	342.25	195.68	8010.07	59.59	21789.3	59.59	36881.8	32786.2	17166.9	28788.2	34460.4	18405.4	14778.7	31974.2	34778.8	18405.4	25139.1	20520.8	34124.7	8321.11	19939.4	37680	43022.6	45143.8	39785.3	19473.8	34575.8	33426	32829.5	29591.3	23413.4	32769.9	25718.8	15555.9	23272.2	26710	25131.5	31672.9	26045.1	25930.6	41745.1	8397	29666.3	31257.5	29084.7	42262.7	43231.2	37824.6	38655.8	29088.2	38265.4	39005.8	40280	25934.3	35280.2	25606.4	31865	42043.8	34613.3	36067.2	44037.5	44037.5	30028.3	39276.4	37795.1	32952.7	32600.2	37386	43114.9	40951.9	43114.9	32012.9	34210.4	26419.7	36352.1	26140.2	39695	33556.1	31328.3	33769.8	35168.6	NSP8
MQTMLFTMLR	8075.07	2084.22	9598.81	4728.48	1565.98	675.96	834.68	21620	8317.15	8320.13	80.26	25.87	16.25	11582.1	15787.2	13632.8	23022.8	10875.4	935.5	935.5	735.19	4366.77	1687.37	8.9	1483.77	6303.17	12.63	10.4	241.68	3.08	2316.01	3.08	27070.8	22599.5	7904.78	12234.9	15576.4	4495.64	1808.2	15908.6	14682.6	4495.64	9179.42	5047.81	13502.9	519.64	3779.42	20308.7	31004.6	36911.3	26337.5	7821.82	14264.8	9835.46	11470.4	12090.8	9541.86	17410.5	12212.8	5996.03	10600.8	10851.1	12008.5	20391.3	10370.9	11971.6	29912.9	835.07	11643.7	13900.3	11100.8	31112.8	34124.7	20582.6	27994.8	10888.5	18066	24041.8	24062.6	10437.7	19765.9	7488.99	13387.4	35957	16067.5	18196.5	32422.5	32422.5	19006.5	28747.1	24329.9	16437.7	18496	29109.2	32016.4	30660	32016.4	10781.7	14773.9	13438.4	20873.4	7986.53	27347.2	16649.1	14539.4	12770.3	19717.6	NSP8
AMQTMLFTMLRK	23426.8	11944.1	26345.5	11070.2	9920.64	16418.1	13121.5	35310	14384.8	20713	68.79	75.42	172.74	26452.3	30024.4	26996.5	42918.9	37797.2	12527.4	12527.4	2753.62	11367.5	11393.5	644.25	11551.8	22462	4671.27	3510.57	17631.7	1767.65	31962.4	1767.65	39584.8	36320.2	21651.4	32961.2	39578.8	23410.6	21569.1	35917.3	36966.8	23410.6	31443.8	28550	34500.7	10768.7	21303.8	40212.5	45313.6	46637.7	41736.5	25253.6	38879.8	39086.9	37898.7	34938.7	28927.5	36176.7	29746.3	21787.2	25219.2	29237.7	28498.4	33543.3	28320.8	29670.5	43511.3	13811.6	37760.4	33113.9	32190.8	43956.6	44348.3	40826.7	41657.6	34423.9	42474.9	41940.7	43484	28014.8	38547.2	27053.5	37166.6	44753.7	39067	40338.9	46578.7	46578.7	32173	41970.2	41550	37740	38374.9	40816.1	45639.8	43384.4	45639.8	37179.1	39819.4	31159	41077.1	32739.8	43307.5	38860.8	38248.9	38994.4	40654.8	NSP8
MQTMLFTMLRK	23108.9	11372.6	25668.5	18781.6	13662.8	9095.98	8006.95	36670.9	24036.4	22586.5	57.71	124.86	92.29	24038.4	29813	27406.5	40327.1	34011.5	8216.26	8216.26	2212.44	8690.56	8928.07	545.4	8313.56	20421.5	1401.08	817.72	12189.2	172.19	25522.6	172.19	37657.6	34767.9	19811.5	27636.9	31544.3	15912	9238.71	29452	29402.7	15912	23156.7	18558.4	27478	3537.68	11521.2	35726.2	41741	44627.5	38563	19216.7	29689.8	27074	29536.6	28204.9	21628.2	30694.5	24985.4	15282.5	24603.1	27262.1	25481.5	33338.9	26052.7	27545	41321.3	5563.43	29601.2	25844.9	24613.8	39428.4	42130.3	32916.3	38000.6	23185.5	37983.7	37728.9	39804.3	22864.9	32919.9	19437.2	30933.9	44174.9	33685.9	34096.2	43640.5	43640.5	31711.3	39659.4	39055.2	33439.7	33688.5	39584.4	43327.6	40972.3	43327.6	29845.6	34465.3	29240.9	35736.3	23574	39530.9	34019.2	32506.8	32610.7	36083.6	NSP8
MLFTMLRK	30344.5	22753.6	32341.6	16670.9	16586.3	22155.7	17799.2	38447.2	22437.9	25545.8	127.01	233.27	654.22	33046.6	36559.5	35416	41706.3	36552.8	10411.1	10411.1	3362.53	14881	16053.5	4224.93	18970.3	22977.5	10736.8	6931.85	16972.7	2776.18	34989.8	2776.18	36970.1	34212.6	19390.7	33028.3	36773.8	19958.4	17367.6	32035.1	35859.1	19958.4	26609.1	21704.2	37499.4	15315.4	22782.1	35973.7	45055.4	46183.2	39430.9	35232.9	43135.4	41533.3	35871.5	42765.5	36574.2	37722.8	33924.4	31435.9	34516.8	36223.3	36086.4	42149.5	35773.8	36661.3	40084.3	17942.5	42912	36666.5	33704.5	39335.5	43349.7	34230.4	40057	30982.1	35350.2	36666.5	39264	30722.1	38868.4	28397.2	35560	44604.8	33796.2	31503	44770.2	44770.2	34161.6	43439.3	36907.7	33354.4	31993.9	41590.9	45651.2	45124.2	45651.2	29236.8	29198.2	24573.6	38531.3	23694.5	42343.3	30559.6	31761.8	30713.1	38437.7	NSP8
MQTMLFTMLRKL	21207.2	12286.7	21829.9	2040.35	658.17	607.11	824.87	25567.3	4046.98	4351.63	2279.68	3421.62	4775.01	13170.3	19778.7	14449.8	32122.9	30374.7	14074.5	14074.5	10441.7	12600.3	4874.76	1865.35	3929.53	10070.5	2714.4	1915.96	18553.9	735.39	7899.3	735.39	27581.1	22767.8	5307.19	6720.84	14689.9	2393.61	845.48	12573.2	16024.8	2393.61	17123.5	11013.5	21957.8	3620.94	13273.8	30167	31391.8	35755.2	34662	6269.64	10073.3	8471.18	16849.9	11294.5	7369.3	19947.8	14534.3	4466.4	18575	20765.8	21742.7	21225.1	18593.5	24102.5	35379.2	2668.45	8243.78	11032.7	17349.2	30115.2	32324.1	18278.4	30126.9	7004.37	32692.4	36114.1	37101.5	15471.5	19424.9	15333.5	24000	30047.5	20912.8	18393.4	25936.2	25936.2	24436.5	29333.7	20180.1	22525.3	21683.3	26426.9	32535	30656.7	32535	14673.7	16210	13672.9	20605.3	17922.5	25798.3	18589.1	20353.1	15356	22506	NSP8
MLFTMLRKL	29200.7	23878.2	29227.6	57.54	22.48	162.15	192.84	8417.92	79.94	152.71	10516.4	13580	22481.5	6723.61	12771.6	6744.81	16613.6	15013.8	7841.23	7841.23	3435.68	7811.17	2670.87	6753.36	851.76	232.85	14253.1	11340.4	9377.58	17890.6	2182.68	17890.6	11602.8	6535.26	392.82	3554.95	5331.01	1170.54	346.02	2059.41	11206.2	1170.54	16023.8	8085.39	23390.1	7129.61	17843.6	15469.8	13902.7	19542.8	22888.6	9439.18	13173.3	5874.41	10076.5	18362	11334.1	21955.5	18733.1	6321.13	22672.5	24613	25969.4	22428	21570.5	29724.1	16220.2	4123.72	5432.79	16189.5	19341.5	13753.4	20729	10490.7	14150.4	4987.39	12944.1	21361.9	19995.4	10144.6	10665.9	8737.14	18540.9	6151.31	2811.33	1002.84	2121.37	2121.37	16570.7	19835.3	1365.39	3285.28	2883.27	10068	18655.8	23316.8	18655.8	1383.79	436.97	819.2	3559.99	1706.63	7565.21	1407.84	1987.06	1220.54	1494.86	NSP8
LFTMLRKL	39382.3	33233.4	39451	12221.2	8609.61	19054	16410.5	39152.1	18696.2	18160.9	34859.1	37337.1	40649.5	16086.5	20316.6	9957.63	41632.3	41621.9	26832.5	26832.5	23481.9	26609.3	17183.5	29001.7	10268	33556.4	31674.6	32911.3	36234.2	40280	35865.7	40280	28921.5	23103.8	6230.82	32376.9	25773.4	27333	21228.7	31480.9	34788.2	27333	30189.9	24916.8	42675.8	28134.2	36993.3	39157.6	40355.4	42946.8	39759.1	30603.6	36495.9	35854	37365.7	39834	33682.2	39681.7	35933.6	24851.9	38982.5	41806.1	39815.1	41021.1	40937.3	42872	41555.3	25103	36970.1	37008.9	39614.8	31790	39106.3	26314.4	34377	19819.2	41645.8	42327.7	43938.5	33869.4	36548.5	35521.6	40730.5	29147.1	32482.2	24509.3	34844.8	34844.8	24778.1	36448.9	20286.5	20541.8	13712.4	23295.9	40964.8	37713	40964.8	25748.6	20854.9	833.48	30497.9	26657.5	35211.2	17655.4	22528.9	22930	31397.9	NSP8
FTMLRKLDNDAL	16024.3	14531.5	15622.9	6549.42	1524.33	658.58	1254.23	30293	6907.51	14152.3	31077.5	31220	29261.4	27208.5	28529	22052.4	23986.5	24667.3	24456.9	24456.9	11750.1	20714.1	13149.8	20157	14520.8	18387.5	23773.3	21004.2	16048.1	20537	1823.15	20537	5222.82	3067.94	90.8	30537.5	6895.41	10841.2	7710.07	4339.64	19188.3	10841.2	29872.1	17991.3	31738.1	10722.9	25005.9	15668.9	13900.5	18323.5	17569.8	21556.3	21684.2	6523.39	15116.7	27818.1	26098.7	36217.4	28629.2	16177.4	32834.9	36474.6	35171.2	34518.6	34460.4	36680	26375.7	17815	26485.5	31407	32359.4	31649.6	24514.1	31007.3	28082.1	26184.9	22171.3	25712.2	29616.6	18696.2	14866.2	14819.2	27992.1	12099.2	10642.1	2169.96	2463.71	2463.71	19161.5	15326.2	17922.7	13943	12738.7	14565	13184.3	13447.7	13184.3	6381.54	5308.16	4918.69	5189.02	4117.88	7681.68	1138.86	3550.6	4068.28	7340.09	NSP8
MLRKLDNDAL	28961.3	25172.6	29359.1	2287.79	115.74	701.85	3673.23	28372	1780.96	5737.65	24925.7	26426.3	37363.7	26730.5	30312.3	23648.9	31161.3	31682.1	27664.5	27664.5	6266.85	11372.1	5499.33	19575.2	12391.3	11677.6	30695.8	25719.4	24031.4	30164.5	10464.6	30164.5	1220.43	525.31	185.04	14470.1	10318.4	457.02	1214.14	15994.5	10523.7	457.02	27183.8	17304.8	24084.8	4545.63	15523.9	15316.1	14597.2	18619.7	17440.5	20262.4	10371.9	2222.62	5805.72	20798.4	19219	31153.2	20683.7	8651.16	30120.7	33946.1	32297.2	31226.1	31624.6	32637.6	23690.4	10852.3	10375.1	25901.2	26068.8	32533.9	27021.9	28949	29380.7	22954.3	23135.4	19100.7	22667.6	25171.8	25007	21742	18724.6	16353.6	17166.9	12372.3	15284.6	15284.6	21740.1	24354.4	15806.5	12398.4	12512	15489.5	29721.6	22709.3	29721.6	10905	13891.6	6518.59	26811.3	19097.1	28984.8	11343.2	19854.8	13212.4	19196.8	NSP8
LRKLDNDAL	40878	35776.1	41867.2	37490.5	25943.3	22361.8	31810.3	46707.4	37246.7	39754.3	42475.9	43030.5	43903.8	34546.7	37718.7	30333	41827.8	40838.6	39556.1	39556.1	22989.9	26216.4	19437.6	38921	22849.3	38317.6	41655.7	40946.6	36299	40489.3	34423.9	40489.3	21645.8	13796.5	6032.54	33409.7	5677.69	21096.9	1507.58	34351.4	6957.54	21096.9	32967.3	25520.6	22380.5	4028.24	13758.8	27558.4	29256.4	34832.3	31867.5	25024.3	7014.54	766.78	3867.95	24595.9	23767.4	32603.7	29509.1	14096.8	39569.4	40946.6	39519.8	40479.6	39392.1	39930.7	41771.3	14091	15789.7	28314.3	30415.5	40124.7	38700.6	39032.8	38889.4	33147.6	38662.9	37163.8	38427.3	41128.6	40016.7	37878.2	13551.6	34383.7	27780.8	19785.3	24215.9	24215.9	27451.3	36841.5	6368.5	4601.64	3679.51	9865.09	36460.4	34333.2	36460.4	17274.8	14462	5952.92	35347.1	31130.3	37260.4	18225.8	25723.6	15034.5	34251.1	NSP8
RKLDNDAL	44074.7	39504.4	44379.5	41262.3	38467.6	36496.7	36782.5	47790.1	41972	43828.8	44360.8	44933.2	45839.2	41765.9	43692.9	38063.1	45841.2	45671.4	45029.6	45029.6	28515.4	30053.7	26706.5	41978.3	34845.1	42979.3	45728.8	45288.6	43251.3	46302.8	44182.6	46302.8	30435.2	24529.8	20862.8	35251.2	26211.9	32041	3286.42	41952.9	28176.2	32041	38996.5	37100.7	41479.9	19991.9	32343	38912.6	38441.8	42038.8	40392.2	24990	24241.4	12904.7	27005.3	26861.6	23738.4	35489.7	31616	17027.8	41481.2	41947	40945.7	42074.7	40643.3	43147.1	46010.7	16007.5	15937.5	33736.2	33745	43534.4	42001.5	42055.6	42989.1	36194.7	45584.5	43364.7	45350.3	42503.5	42168.6	40024.1	36210.7	36991.2	42343.7	35882	38212.9	38212.9	34469.8	39427.1	34035.4	31524.8	29867	31013.6	42211.5	38132.4	42211.5	38497.2	35603.5	21142.6	41465.5	40859.4	42425.8	32751.5	38577.2	35933.2	41673.8	NSP8
LRKLDNDALNNI	33851	27959.7	35502.7	15280.3	5189.25	11114	15706.1	39122.4	11181.6	33815.9	36401.3	37590.8	41229.3	32776.3	35319.2	30312.3	41732.4	40833.3	39485.6	39485.6	18647.7	22288.7	18283.5	35062.9	24865.4	37322.1	41667.5	41188.8	36848.6	41661.2	30444.4	41661.2	36317.1	31754.9	22194.3	27227.3	30524	30570.9	20992.3	38333.8	34653.7	30570.9	40688.2	36812.8	24529.5	6733.8	17927.6	42918	43726.1	45606.7	43082.2	20318.8	29401.4	29141.1	26150.7	36663.7	31139.4	36814	27692.9	22291.3	34236.3	36812.8	33426.3	34374.1	35490.4	37511.6	45794.6	21970.2	37800.9	23052.9	34641	38660.4	36710.9	35145.4	36684.3	28968.5	42335	42976.5	44400.6	36512.1	36955.2	33272.6	30837.3	43320.2	35561.2	40322.7	42789.1	42789.1	33473.7	32416.2	13377.1	21589.6	25979.8	27470.3	43585.3	37751.8	43585.3	35741.7	34551.5	27939.4	37117.1	36335.1	39560.4	38336.7	37038.1	35200.2	37337.9	NSP8
RKLDNDALNNI	34260.1	29028.7	35703.4	6064.67	1589.68	6220.04	8134.62	31918.2	3951.02	26338.1	33453.1	34982.2	39254.7	29548.7	32674	25029	41582.8	41224	39530	39530	20475	18156.8	14274.7	32906	16563.9	28592.6	43013.3	42119.4	38379.5	43168.1	32043.4	43168.1	37156.9	32777	34702.1	15380.5	36438.7	29788.9	6514.15	32957.3	38832.7	29788.9	42136.7	40390.8	34293.8	13628.9	27346.6	43430.9	42650	45162.8	43864.4	9375.76	22776.5	30365.8	32141.3	28210	17692.5	30138.7	21372.6	11665	30069.3	33723.8	29757.6	30541.8	31836.8	35341	45822.8	11661.2	19954.3	15290.7	28222.9	38496.3	35517.7	35149.2	37235.8	18948.5	43680.7	43447.3	44463.2	32779.1	31058.6	27559.9	38276.6	40841.3	37849.6	39399.8	40925.8	40925.8	33178.8	23919.1	27421.6	29582	33317.6	31769.3	41790.7	34112.5	41790.7	36634.4	35941.4	29722.2	33657.5	34109.5	36854.2	37814.8	35858.3	37023.7	30999.2	NSP8
KLDNDALNNI	20093.2	17016.8	22513.6	129.62	24.45	153.06	257.2	7559.73	49.45	4009.76	17195.4	16683.2	28180.5	21676.2	23538.6	15778.1	35777.3	35232.6	29568.3	29568.3	5756.62	7051.06	4489.8	18612.5	8030.81	3509.17	38875.1	35723.5	31389.7	37849.2	12633.6	37849.2	31788.2	24777.6	32152.5	5693.99	39634.5	10476.9	15580.8	24332	39125.8	10476.9	42004.2	38824.7	41789.4	27868.5	38365.8	41940.2	40505.5	43527.3	40840.4	8495.51	30619.9	35611.6	39865.5	29104.2	19528.6	30203	18747.1	11819.1	24790.7	30025.7	23688.8	24186.9	28712.6	31146.1	38668.8	13677.1	30260.5	16787.3	29517.4	38952.6	29859.5	33115.7	35357.8	19633.3	42021.5	41607.5	42932.9	22228	18643.1	15142.7	43484.5	26430.9	22850.3	32070.5	34821.7	34821.7	21015.1	2051.16	27672.8	28509.5	32034.4	23879.3	30320.8	10047.2	30320.8	26967	25807.5	22110.7	15105.7	18957.2	19007.5	26990.1	20750.7	27596.9	9266.13	NSP8
LDNDALNNI	30093	23171.4	31342.2	25658.8	10511.1	4378.65	11320	41348.2	23527.4	34959.5	38905.9	38115.9	36497.9	26177.3	28095.8	21361.5	32702.6	31516	35868.8	35868.8	25318.2	21889.3	10077.3	37286.2	18478	29104.5	39934.6	39349.1	28462.7	33073	14953	33073	32570.2	27671.9	33444.8	14494.6	34839.8	28128.1	24354.2	34244.8	40352.4	28128.1	30585.4	23759.9	44983.8	38678.4	40954.6	38149.7	35254.7	38628.2	35236.8	2139.05	29788.5	33145.4	36514.9	17589.2	6016.5	17216	6576.54	3151.65	20356	24652.7	19557.8	17887.5	22784.1	22770.3	43233.5	8762.32	38206.7	5536.52	17783.8	25697.7	20328.7	16319.3	21651.9	12225.3	34410.9	38518.8	39579.7	31923.4	29649.6	27730.4	40572.6	38125.8	30880.4	37026.9	36690.3	36690.3	29408.1	24478.6	29936.2	31973.8	33755.6	31807.2	35377.3	28536.4	35377.3	30216	28730.3	30899.8	26330.4	30242.5	30476.4	30390.8	29056.1	28987.6	32459.7	NSP8
RKLDNDALNNII	28982.6	22470	30504.5	20050.4	15231.5	22946.9	23116.1	41343.2	17424.1	37693	35765.7	37266.8	39928.5	29695.2	32721.7	27976.9	43782.4	43032.4	38248.5	38248.5	24713.3	20971.9	18862.4	35547.3	19837.2	32527.6	43360	42064.3	40250.8	43049.6	34390	43049.6	34544.8	28574.4	29615	17046.3	34252.3	31624.9	5689.8	32456.6	36376.1	31624.9	39975.6	37359.7	29300.1	7280.22	21624.2	41959.3	41132.2	44693.2	42104.8	20328	20260.2	23814.2	29024.7	25113.9	21527.8	30091.1	25217.6	16108.3	32010.5	34029.9	31206.2	32518.4	31915.1	36487.2	46247.7	10569.2	17669.2	16947.5	27977.8	39379.8	34419.1	36180.2	37758.8	21470.8	42454.3	42160.4	44051.8	32569.5	31503	25239.2	35764.5	40038.4	39448.8	39392.6	40153.8	40153.8	27637.2	21402.2	32165	29933	33337.8	29998.1	38568.5	27468.5	38568.5	38193.9	37867.6	29312.8	30225.5	33158.7	31923.7	37220.1	35685.3	37908.2	33048.7	NSP8
KLDNDALNNII	25376.6	20862.2	27281.9	2940.38	1780.82	7764.32	6975.56	24857.8	1920.09	21965	29274.4	30783.6	37071	29693.6	31389.7	25489.5	43736.5	43212.9	35778.4	35778.4	25981.7	18657.8	20004.9	34860.6	19636.7	17216.8	43894.8	42612.6	41315.5	43809.9	33581.5	43809.9	37094.3	30172.3	35592	16186	40941.7	28380.3	23701.7	31054.3	41572	28380.3	42200.6	40446.8	43178.3	33040.1	40993.1	43000.7	41015.7	44611.6	41634.6	24808.7	29320.4	32854.8	40116.9	32556.1	33197.4	39192.3	29068	25404.4	35305.1	39078	32874.3	33654.6	37816	39465.1	44838.1	22673	34228.6	26854	37581.5	40256.5	32886.8	37513.2	37997.7	27348.1	44664.7	44493	45550	31273.4	27165.6	22917.9	44673.4	33961.1	38041.3	36942.9	39997.3	39997.3	26171.9	5368.23	39489.8	35040.2	38194.3	31569.5	34619.6	16016.9	34619.6	39160.5	38191	31841.9	27206.5	30167.4	28259.5	36658.2	31712	39212.7	17677.2	NSP8
LDNDALNNII	21076.5	15755.6	23833.6	27723.8	15605.5	11936.4	19447	41292.3	28146	38403.6	38865	38224.1	38942.1	30567.9	32111.8	30239.6	38840.2	38509.7	36427.2	36427.2	28772	23043.7	15073.4	38599.8	25614.7	35563.1	41719.3	40591.9	34969.4	37818.1	21455	37818.1	34337.2	28517.9	30545.1	18842.2	36139.5	30584.1	25778.7	34680	38222.8	30584.1	35491.6	29453.6	43844	35502.7	39145.3	38634.5	37233.8	40522.2	36058.3	6669.99	23333.2	26690.1	33967.7	22840.4	13852.5	23683.2	9774.88	7160	22346.6	26950.1	20226.7	20395.2	25538.6	27449.8	44829.3	13320.8	37469.4	8907.62	23364.3	30622.2	22782.1	23119.9	26913.1	18759.8	36564.7	40259.5	41608	29771.1	29775.7	20903.3	41679.2	38304.8	35673.7	38145.2	38609.4	38609.4	26431.7	12871.9	36780.5	33368.1	36996.5	33004.8	30282.2	16185	30282.2	36345.8	37736.7	33679.3	23733.2	28841.2	24582.1	34617.4	31121.2	35939.1	30547.1	NSP8
LDNDALNNIINN	39152.9	33919.6	41045.5	42299.3	39784.5	37891.4	37645.3	47690.9	42773.8	46382.5	43242.9	43332.8	42806.7	43509.4	44625.1	43554.7	46926.2	45633.8	43785.2	43785.2	35558.1	34389.3	33550.6	41337.9	38492.6	45211.7	44685.5	43976.1	43384.9	42741.9	42914.7	42741.9	45031.1	43839.3	41150	41803.4	45516.5	41022.4	39641.8	40823.2	45130.6	41022.4	43134.9	41521.2	46850.1	40937.3	42998.4	42955.6	46741.2	47758	44345	35946.5	43896.7	43938.1	45109.6	45168.2	42252.2	43691.1	38839.4	37992.3	39634.1	40552.9	38650.3	41580.1	39780.6	42112.1	47525.6	35295.5	47546.1	38829.7	42769.2	44118.6	43005.4	43098.5	43702.9	41959.7	46015.6	46827.8	47372.5	28539.8	37804.5	22381.2	47077.2	47360.3	44740.2	42665.7	46835.4	46835.4	42889.2	44267.3	46060	45510.1	45529.3	46218.2	47570.8	45423.5	47570.8	44115.7	43509	43474.2	45489.4	41676.9	46124.8	43788.1	43447.3	43594.8	46915	NSP8
LNNIINNA	38861.7	32834.9	40728.3	18457	7964.96	18091.9	20440.5	44807	15311.4	39518.5	39750.9	39613.1	41683.2	43631.1	44321	43194.7	46060.5	44822	41738.8	41738.8	19474	24167.8	19314.5	36819.2	38331.3	44109.1	39586.5	39100	38436	39769	31469.6	39769	40931.5	38420.6	29322.6	37143.7	36779.3	34584.1	32747.6	45659.6	41250.8	34584.1	35570.8	31089.9	46868.3	37838.1	38881.9	42890.6	45962.4	47158.8	43610.3	33942.8	43383.9	39658.1	28836.5	42964.5	32770.6	32482.9	27378.9	25602.5	38909.7	41069.5	40331.9	41577.4	40010.7	35344.8	46298.3	28064.8	45485	35933.6	29822.4	39940.2	42344.2	35179.6	39310.8	33801.3	33477.7	39194.4	41199.4	39515.9	43414.9	36679.2	37293.4	45110.1	40039.7	41334.3	45267	45267	41121.1	43710.9	38856.6	38286.1	40442.9	39983	44829.8	43737	44829.8	37231	39232.6	36710.2	39574.5	37494.9	42996.5	39628.1	40180.7	38731.6	43255.5	NSP8
LNNIINNAR	32739.1	17203.2	34982.2	38095.2	29883.8	26673	32832	45302.3	38181.9	42246.3	21981.2	10994	12050.2	39078	40400.9	36502.6	40030.2	33731.1	22742.2	22742.2	8309.15	14396.6	7178.93	180.95	19070.9	35473.2	299.59	139.59	14540.5	170.61	21785.6	170.61	36692.7	33233.4	31383.6	42804.4	34629.4	34400.1	29705.8	42609.8	34569.1	34400.1	27064.3	22669	44790.5	25960.1	32265	35473.2	43017	45800.1	37314.8	37574.1	41758.6	33999	30661	39094.5	39053.5	39628.5	34948.9	33060.2	38418.9	38908.8	36715.3	44380.5	37964.8	38410.6	43348.7	16484.2	42987.7	43320.2	37381.1	43532.5	43935.2	42683.2	42210.6	42687.8	34388.2	37562.3	38758.8	35445.9	41216.4	32378	35507.7	43063.6	34415.7	34272.3	43803.2	43803.2	37551	43135.4	35330.3	27443.8	30964	40696.1	43020.8	43442.7	43020.8	28932.5	30583.5	24654.8	38569.7	28737.8	42400.6	29036.3	31875.7	28337.6	40912.9	NSP8
IINNARDGCVPL	32218.3	26750.5	33113.9	3545.57	770.15	2173.63	2654.71	28772.3	3575.43	8624.06	25888.3	25223.6	30464.9	30075.2	33111	26501.6	38397.7	36600.7	28481.8	28481.8	8232.46	15610.7	9834.18	16597.5	15383.8	16952.5	27863	24820.5	25862.8	30405	14252.3	30405	6146.18	2906.32	9123.58	32393.1	23984.9	6205.66	7717.75	13086	29053.9	6205.66	33126	26729.1	43838.8	29149	39208.4	26944.2	24970.3	30780	27835.3	28906.5	35957.7	24391.1	32698.7	33151.5	34177.9	40868.2	32342.3	25539.1	35408	38154.2	37834	37755.1	37373.4	40948.3	26203.9	23028.7	28769.8	37581.1	35217.7	33178.8	33679.3	34627.5	32908.1	28848.1	35742.9	31315.1	34402.7	26537.5	25724.4	24991.6	40400	16455.8	18613.5	5750.08	5194.08	5194.08	25832.3	23217.9	32687	26840.7	24149.8	29566	26234.6	22116.9	26234.6	10684.4	8881.35	7650.24	19057.7	13905.6	20265	3272.94	10458	7364.44	13880.2	NSP8
INNARDGCVPL	35439	28452.8	36433.2	24272.3	14441.7	11849.5	14354.3	41897.1	27266.3	29057	35934.4	36231.1	36637.2	33516.5	35960.1	30710.1	40764.5	40087.4	34294.5	34294.5	10466	19504.1	10812.1	27107.1	20892	31860.9	33270.1	32224.9	30529.2	35439	20867.8	35439	9170.29	5081.18	7116.13	35797.4	17166.4	14295.4	8312.48	11268.5	29250.7	14295.4	32592	27724.1	44695.2	31559	39973.9	27694.4	23417.4	30634.4	30822	20920.9	30739.7	18707.3	29970.2	31132.7	28328.1	39521.5	31761.1	19570.1	36790.9	39623.4	38514.7	37663.7	38149.7	41058.8	26344.9	19661.6	27684.5	35824.6	34755.1	30527.2	32843.4	32917.7	31174.8	26745	37372.6	31971	35107.8	26450.3	25165.5	26066.5	40360.2	18973.2	18539.3	4552.76	3763.3	3763.3	28238.5	26988.6	30555	25610.5	23512.1	27552.2	25735.8	23806.5	25735.8	10137.2	7727.53	9653.9	17996.8	13547	18809.4	3011.11	11322.1	6347.86	17032.8	NSP8
NARDGCVPL	32351.4	26526.8	32402.2	17039.8	6505.42	3131.73	5626.69	39815.9	16646.6	20618	33087	33360.9	32466.1	29951.1	32927	22701.4	19497.4	17721.2	27317.3	27317.3	2990.63	14107.6	8408.63	20910.7	12615.2	21440.7	18920.3	16162.9	7614.65	16728.3	1598.22	16728.3	716.08	252.02	1157.11	29833.4	2276.75	5200.27	1246.39	7671.79	9886.35	5200.27	18909.2	9347.5	42977.9	28347.4	38019.9	1310.43	1118.91	2207.83	4348.57	24510.4	26164.5	3114.13	10050.5	17761.3	19375.2	30814.6	19188.5	10090.5	30857	34437.3	34220	31743.2	32102.4	34189	9321.34	15971	14531.3	31358.1	23187.2	11600.5	14822.7	17293.7	10065.2	18580.5	10583	11135.6	11712.1	27480.1	23923.2	24297.6	26706	4089.02	2972.21	199.55	81	81	15579.3	14518.1	11131.3	6849.91	5009.67	10741.9	5073.99	7981.87	5073.99	439.29	172.61	344.93	6096.18	3288.91	6742.55	66.93	996.63	160.64	2758.39	NSP8
ARDGCVPL	37587.2	30197.4	38588.5	31864	26482.7	24217	25210	43971.8	32307	37025.3	39202.9	39375.5	38875.6	35864.5	38193.9	32244.1	42832.2	41213.7	39584.8	39584.8	18918.4	27434.7	22602.7	33470.1	27999.3	38607.3	39539.9	38861.2	34932.3	42344.7	32605.8	42344.7	15867.8	8392.73	14956.1	35029.2	15949.8	23897.9	9437.13	31443.4	22869.3	23897.9	33964.4	28907.1	33202.1	7140.42	19714.8	33743.5	30649.7	36312.3	34109.1	22715.7	16256.8	2757.59	14236.7	20913	22666.6	33025.1	25318.2	15907.2	35574.6	37759.6	33482.4	37919.6	35705.3	36298.6	37546.9	13397	20264.6	33297.4	30620.8	35014.4	36726.4	37420.8	34779.6	34147.9	40139.5	36766.2	39210.6	38892	38901.7	37601	23488.5	25149.8	31610.2	13991.3	11360.1	11360.1	17428	23577.4	19814.9	13259	10848.2	14024.5	29056.4	19817.7	29056.4	20402.3	17136.1	8751.99	27975.4	27423.4	29113	8601.88	21174.8	16217.6	26451.2	NSP8
RDGCVPLNIIPL	31767.3	24541.2	33249.6	12024.5	8077	5355.06	4839.5	21216.8	13474.5	16828.2	31109.1	30694.2	29643.5	18779.5	19732.1	9677.65	35151.4	33516.5	33160.5	33160.5	11931.4	19767.6	11512.1	21069.7	11055.2	15519.9	35156	33653.5	27247.1	34023.6	16409.2	34023.6	21469.2	15578.5	18539.1	25926.7	30340.2	16079.5	20191	20120.6	37189.5	16079.5	34802.2	27990.2	39859.4	26053	37951.7	37497.4	33744.6	37228.9	36150.8	3197.82	33226.9	27308.5	35356.7	17647.8	4929.4	22682.8	16190.2	2878.12	26705.1	30633.5	26251.3	26723.6	29653.8	30442.2	35912.6	10096.4	23780	24460.8	29748.6	37934.8	34479.8	36737.2	34529.9	28287.4	39434.3	39221.6	40682.5	31277.5	26080.9	27581.1	40700.6	4202.36	29850.5	25374.7	23846.7	23846.7	28535.5	26458.3	35318.4	31674.9	24720	31082.5	32615.7	27895	32615.7	26052.4	23788.8	10218.7	24351.5	25998.9	25856.9	18415.2	22836.7	21399.9	21341.8	NSP8
LNIIPLTT	39818.5	34421.3	41015.3	27795.9	23856	30130.5	29787.9	45940.5	27622	41252.5	39547.6	40795.8	41545	42467.6	44082.3	43285.9	46041.1	45160.4	40045.3	40045.3	28993.9	29627.8	25942.7	38805.4	36864.2	44324.3	41531.5	41324.4	38715.6	41331.2	38116.7	41331.2	41558.9	38970.3	30925.2	37846.7	34916.1	35645.1	26613.4	41927.1	40090.8	35645.1	33726.8	30212.5	46955.6	38141	40243.4	42403.3	45027.7	46264.8	43566.9	31990.1	42613.5	38215	32948.4	42487.8	30107.7	35813.3	31459.8	27933.7	41385.7	42255.9	42335.9	43267.7	41623.8	40056.2	45666	26156.3	44164	35740.5	31754.9	37228.9	42239.4	31448.9	38306.1	28849.9	39181.7	41727	43142.4	39254.3	43116.3	34074.5	38780.6	44429	39116.9	36482.5	42261.8	42261.8	40248.6	42299.8	40763.1	38443.9	39616.1	40511.2	42611.7	42357.5	42611.7	35172.4	35943.7	34693.5	34646.2	33433.2	39272.1	35743.6	37448.3	36052.8	41994.7	NSP8
LNIIPLTTA	33178.4	21357.3	35966.3	18067	9252.71	2829.67	3712.38	39462.1	18743.8	29248.8	32244.1	33212.5	30763.7	34777.7	38253.9	34629	36722.5	31759	27381.8	27381.8	5640.95	10572.3	7900.08	24216.2	22135.3	32249.3	26790.5	26275.2	20561.4	24096.5	5261.78	24096.5	29095.4	23533.5	15849.3	22670.2	19052.8	17703.6	5930.09	26591.2	27954.8	17703.6	24422.8	16320.9	44347.4	29977.4	29098.8	29729.3	32983	37554.2	33240.9	16872	35419.5	20158.5	6616.58	29213.4	12849.4	12451.3	8625.55	9467.61	34657.5	36335.9	37396.9	36020.4	35275.7	19842.8	36062.9	11497.2	34284.9	16811.3	5184.08	25573.2	32945.2	19279.4	28460.8	13258.4	6559.63	18009.6	17332.7	27394.6	31054.6	21286.5	17280.6	32878.2	20547.8	14373.5	18291.8	18291.8	32793.3	33295.3	25081.3	24667.9	26688.9	29725.4	25507.7	30428	25507.7	11791.1	11090.8	18980.1	12158.5	14161.8	20804	13128.5	21605.3	12185.2	25858.1	NSP8
LNIIPLTTAA	31076.5	22077.4	33370.3	3954.57	1112.91	607.29	681.54	30267.7	5065.81	20229.3	23203.8	25037.9	27748.7	37957	40932.8	38657.9	32625.2	23610	24945.7	24945.7	8099.84	11181.2	9361.26	22998.8	26872.3	31201.8	27316.8	24285.2	11541.3	14372.9	2357.9	14372.9	13753.6	9514.64	13286.5	24772.7	21701.1	3591.52	7705.15	29012.7	24006.5	3591.52	28239.7	19600.2	43028.2	27192.6	29254.2	20157	27848	32648.9	25497.4	25117.9	37640.9	22568.9	9162.45	31633.2	18933	19793.9	12836.8	14786.7	31482.9	34533.2	35222.6	34337.2	33003	21759.7	27823	14551.5	36110.2	23028.7	9529.06	31169.4	34036.9	27594.2	31441.4	22360.2	2220.74	9004.23	8107.64	28060.9	33486.4	21045.3	22214.3	33496.9	17953.6	12616.3	20656.4	20656.4	33981.3	36226.4	32910.6	30576.8	31081.8	33410.8	31862.6	32720.3	31862.6	12117	15112.4	21175.8	22183.3	16905.9	28883.3	21580.5	28720.1	18256	27562	NSP8
LNIIPLTTAAK	35578.9	23832.5	37224.5	27625.3	20695.3	16991.2	17008.3	39064	30438.8	36307.2	4734.83	3875.28	2474.77	40110.4	41207.5	37484.8	38082.5	32431.6	26966.4	26966.4	7466.89	17117.2	16285.8	8153.21	26955.9	38153.4	16937.8	9043.67	8928.17	1171.82	27785.3	1171.82	34299.7	31302.2	32804.7	41713	39237.7	23002.8	27365.6	36422.1	36427.7	23002.8	35660.6	32331.4	44194.1	29201	34731.4	37110.3	44067.6	45624	38858.8	37550.6	44037.5	39343.6	33774.6	42182.8	38791.5	39985.1	35201.3	35175	39437.3	40992.7	39617.8	43164.8	40322.3	39501.8	40680.7	21579.1	44809.4	41176.7	35028.8	41991.1	43087.4	41092.6	41917.1	39052.2	29225.1	32840.9	35609.7	33947.5	39607.9	31088.9	39580.9	38909.2	36158.3	34361.4	42097.1	42097.1	37122.8	42638.9	41790.7	37217.7	37179.1	42737.7	44806.5	43076.2	44806.5	31817.5	35397.2	29513.3	40002	28657	42192.8	33442.2	34925.9	35026.2	40534.4	NSP8
LNIIPLTTAAKL	35115.7	28586.5	35994.7	22127.7	9158.19	7431.52	12542.9	33731.9	24793.7	26109.7	22539.9	22876	23397.4	30266.8	34677	29253.9	35148	32565.3	32765.7	32765.7	22716.2	22972	13630.8	24167.3	21416.5	34787.8	30525.3	26433.7	22505.3	14850	13273.8	14850	3538.79	1363.63	15533.5	33628	29153.4	21960.9	15949.4	22544	31574.7	21960.9	33448	26581.1	43238.2	29083.1	36426.1	17230.6	11518.2	14028.5	20552.5	23302.2	29059.5	24268.9	31846.8	34793.1	29981.9	39665.4	34523.9	23462.3	35782.3	38061.4	36261.3	36177.1	36876.9	40213.8	40395.6	18087.2	32987.6	33155.4	35700.7	11521	14804	23209.6	13912.2	20834.4	20045.9	23344.1	23107.9	27988.7	28004.2	24710.6	39487.7	15683.5	28670.1	25241.3	27686.9	27686.9	29218.7	31711.6	34597.9	31990.8	30917.2	34771.7	33982.4	32270.3	33982.4	24214.6	27771.8	19927.1	21859	23558	25986.2	26526.6	28490.1	25878.2	30192.2	NSP8
LTTAAKLM	27197.9	21887.4	27505.7	34456	27445	25759.8	28881.2	43977.1	35622.4	39256.4	35016.7	37473	36456.4	38652.4	39105.1	36428.8	38208.3	33897.2	34793.9	34793.9	21354.3	22641.8	19925.8	34456	32590.3	39154.2	38489.2	35876.9	26270.9	33677.5	27594.2	33677.5	29596.4	23924.5	25966.6	41973.3	35065.6	22964	17192.4	1724.82	31962.7	22964	36352.4	33426.7	45759.9	34876.8	41399.6	34434	38840.7	41534.2	36096.9	37651.1	41662	40200.3	43337	40680.7	40914.7	45169.2	39251.7	35066	38030.6	41384.4	40573.9	41588.2	40549.3	44818.7	36197.8	27758	43173.2	40160.8	41908.9	32285	36202.1	32853.3	32024.7	26961.5	43324.8	42370.3	44217.1	13572.8	12265.1	10250	46031.6	26495.3	14989.2	6976.69	16192	16192	27191.4	23462.6	26064.5	20762.8	29229.2	35103.6	33074.1	27204.1	33074.1	12320.9	8952.93	13966.8	9514.95	2500.93	12201	1835.02	2332.48	8169.46	19808.5	NSP8
LTTAAKLMV	12143.4	11300.5	11584.1	6327.97	3205.96	1999.03	1506.88	30752.3	7108.2	16267.8	24529.5	24759.9	23384.5	25230.2	26904.6	27024	30570.9	25465.5	21193.6	21193.6	2848.41	11996.2	9258.42	21453.7	17080.4	14974.6	28635	24405.3	15683	18027.6	350.71	18027.6	22423.6	15643.8	23085.9	15118.2	26313.6	18417.3	12593	470.89	31312.4	18417.3	37245.1	31035.1	41308.8	28175	33962.2	32570.2	29937.5	34502.6	33773.1	28947.2	32154.6	28523.1	31816.8	32533.6	34511.2	38831.4	28303.6	28363.7	32786.6	36161.8	36816	34123.2	34768.7	38266.7	33589.8	19081	34949.3	23538.1	32119.8	16692.7	17394.9	20631.2	14791.8	12679.2	18471.2	28200.9	27178.2	6355.49	4061.94	2226.73	36926.1	18270.5	6607.28	4337.62	6065.59	6065.59	22516	11545.8	10878.2	8658.74	23351.9	18304.5	16498.3	17858.8	16498.3	6490.86	2170.36	13321.4	153.67	483.91	532.93	1040.09	651.91	2676.2	2723.64	NSP8
TTAAKLMV	23241.8	19746.6	24287.3	23237	13581.5	8450.41	11601.4	40520.4	19570.7	32773.5	32553.3	35006.1	30731	38347.9	38672.5	36350.5	34608	30814.6	37512	37512	12657.7	23164.9	19967.3	33240.9	32698.7	34897.6	35263.8	33382.2	22631.5	30059.8	3268.41	30059.8	32212.4	26413.4	15603.1	32288.4	29109.6	30736	32068.4	18328.5	40405.3	30736	39985.6	35161	46296.3	38283.7	42077.9	42856.3	43444.1	44340.2	42413	32983.7	42631.1	38244.3	37858.6	43010	40231.2	43368	36308	33411.5	39264.5	42275.5	41396.5	39825.8	41911.2	42700.3	41150	31744.9	43751.1	39440.8	41393.4	27432	31750.1	28890.2	24628.2	24880.2	36402	38276.2	41364.7	25645.8	24242.7	21914.9	42966.3	27810	22251.1	24951.1	29504.3	29504.3	30332.3	23760.2	22761.5	22663.4	33144.3	26528.3	34068.2	30309	34068.2	20772.3	13499	24052.2	2462.56	7518.29	6019.95	7700.9	5749.96	13385.4	16091	NSP8
LTTAAKLMVV	15443.5	13843.3	15580.6	2541.61	731.35	308.41	400.08	25238.1	2988.1	12734.9	23143.1	25269.2	23232.7	30058.5	31514.3	29799.5	26002	21578.9	27054.7	27054.7	3298.6	14480.3	9529.88	20649.9	22429.7	17982	29998.8	26065.7	12372	20318.8	231.3	20318.8	20389.5	15307.9	10897.3	18239.5	26207.3	10409.2	15340.4	1976.66	32422.9	10409.2	36870.2	29372.2	42156.8	29814	35690.7	34754	33519.4	37896.7	36074.3	31101.7	36790.1	31516.7	31656.1	34424.7	33854	38451	28129.6	27704.3	32403.9	36396.1	37086.6	35019.7	35490.1	36378.4	28370.1	23004.6	36159.8	25210.2	30523.3	22865.9	22815.2	26388.3	20333.5	16704.8	18775.7	28308.8	28478.4	4580.23	5526.82	2451.85	38905	22269.8	7679.77	10383.8	15949.6	15949.6	25105.7	19155.3	15919.4	16633	28515.7	22312.5	24140.1	23859.4	24140.1	7714.33	4922.47	19388.8	972.48	1657.03	2968.87	4847.21	3814.58	5762.35	8442.27	NSP8
TTAAKLMVV	11013.4	8264.86	11427.2	1464.84	407.89	91.6	122.37	20783.3	1003.43	8802.61	17655.6	18106.7	11928.9	23155.7	23080.1	18808.4	5489.04	3245.68	18696.6	18696.6	615.13	7665.07	3275.81	15168.1	9834.5	4190.92	19535.6	14563	2025.26	6383.54	15.76	6383.54	11055.8	6129.58	2931.17	11509.9	7337.48	8670.94	7007.78	722.23	27104.8	8670.94	31400.9	19855	41434.1	27662.4	34021.8	26212.7	23913.4	28741.5	28766.7	18796.4	31330.7	14522.7	18138.1	29557.7	26371.2	33331	22207.3	17567.4	29022.4	34217.1	33598.6	29395.7	32844.4	30254.3	20119.5	17270.5	30549.4	24473	26964.4	15407	17585	19054.6	11573.2	12289.6	11344.6	19805.7	21143	9497.26	6084.78	5768.46	28334.2	5232.21	964.36	1803.92	2416.01	2416.01	16320.7	6415.18	1716.46	1822.93	8863.39	4569.84	10278.4	12305.1	10278.4	991.71	96.99	4218.72	35.91	136.64	149.98	98.21	119.48	182.48	662.91	NSP8
TAAKLMVV	30571.2	26833.7	31179.9	23777.2	15215.8	10316.1	12561.3	41279.3	22508.5	32037.9	36365	38640.7	35562.7	37348.8	38952.2	36896.5	34223.7	34826.6	38837.3	38837.3	17212	25255.3	19627.3	36629.6	30760.3	34618.5	39041.2	37702.4	26679.1	34137.6	7865.7	34137.6	20504.8	13614.6	5510.77	27250.9	14274.1	25131	17687.9	17624.9	32142.8	25131	30684.5	23300.4	45427.4	35886.6	40225.1	28837.1	28984.5	32915.6	32409.9	29512.3	37068.2	24575.2	22680.6	38172.8	31100.7	38045.8	29038.8	22681.5	36309.2	39658.6	39164.8	36657	38310.6	39514.6	32243.4	26184.1	38011.7	33037.3	32080.5	4796.81	16425.8	15120.1	5446.15	13187.3	15354.2	24242.4	26325.5	23392.1	24299.4	16798.5	36736	21672.5	9094.21	6885.43	7881.29	7881.29	25273.3	18732.3	15818.5	16951.5	24762	18855.9	17694.6	18884.5	17694.6	4967.73	1121.81	13453	2210.55	4429.54	4401.35	503.39	1976.94	1608.84	7706.57	NSP8
TAAKLMVVIPDY	11275.7	5846.13	14144.6	28944.7	29601.5	30584.8	28864	44698.6	33440.1	38082.9	14173.1	16632.7	16898.4	37225.3	40650.8	38131.1	26736.3	15550.2	3072.59	3072.59	21731.9	2054.71	4634.92	22892.1	14866.2	28658	32257.7	26572	16825.3	11472.8	31724.3	11472.8	38333	35859.4	34584.1	39122.4	37553.4	3302.46	4283.89	4668.19	25560.2	3302.46	15366	13067	42411.1	31045.9	39258.5	4321.74	37352	40198.6	12200.8	39985.6	41220.9	40322.7	41334.7	40410.9	40250.4	42182.8	36610.6	36349.3	24288.9	25370.3	26019.2	35616.2	23448.6	38071.3	25721.1	18543.5	43938.1	38640.7	34638.4	36146.5	38357.1	35502	34907.4	35575.8	36389.4	39378.9	39317.2	13099.1	21758.5	7992.59	43167.2	43464.7	11593.5	5539.64	35125.6	35125.6	38671.7	39078	32740.8	24903.9	27599.9	43103.2	42093.9	39738	42093.9	7740.33	7623.22	19191.2	34363.2	7743.18	37952.1	5638.08	10889.2	6177.32	36800.4	NSP8
AAKLMVVIPDY	25005.1	14579.2	27983.3	27857.6	31484.3	33869.7	28255.9	45312.1	32678.9	37908.6	10149.2	13520.8	13317.6	38442.2	41867.2	38301.5	37224.1	27770	4992.52	4992.52	12497.7	2164.59	6370.77	21613.7	15320	24681	37721.6	34559.4	28894.3	26318.4	43057.5	26318.4	40141.2	37980.4	36276.6	38253.4	42381.8	3810.29	3234.91	5387.72	31845	3810.29	20054.5	20172.5	42457	30978.8	39638.4	14703.6	43071.5	45072.5	22855.5	39930.2	44014.2	44405.4	44594.7	40580.9	39477	41360.2	34943.3	33473.7	21805.6	24090.8	25316.8	34584.4	21977.3	36460	29467	15279.8	43553.7	38212.9	35801.3	41336.5	42995.1	40196	39603.2	35505.8	42279.6	41987	43319.2	13454.6	21676	9252.51	44763.4	45195.1	17860.2	11154.8	39506.1	39506.1	40878.4	42508.1	37796	31749	33987.9	45023.3	44964.4	43365.2	44964.4	15900	15648	24685.8	37933.2	10427.2	41274.9	11185.6	16361	14829.3	40735.4	NSP8
AKLMVVIPDY	17453.3	10436.3	20744.4	17510.8	20202.6	25138.9	17976.9	41521.7	21473.9	29262.7	2488.79	4134.04	5601.23	32033.4	37154.9	33353.7	33714	20019.8	1278.68	1278.68	12810.4	494.19	2693.54	12634.8	8391.09	13427	33031.2	28761.7	23477.6	21610.2	41858.6	21610.2	37911	35160.2	32612.5	30473.8	35391.1	690.66	72.98	13205.6	16538.5	690.66	10110	11988.4	28120.5	12931.1	26227.5	18042.6	42648.1	45012.1	23930.5	32438.7	36657.4	36162.2	34993.6	32778.4	27217.6	31514.6	24763.4	19622.9	10465.2	10337.6	13489.9	25741.4	8658.74	24820	29856.6	3027.91	34343.2	29574.7	23144.6	43069.2	43835.5	37930.7	42260.9	29792.4	42484.2	40686.5	41972	21235.2	29718.3	16966	37177	44523.8	24455.8	18078.9	42846.5	42846.5	36384.3	41455.2	32759.6	25920.2	23676	42165.4	45015	43147.5	45015	19072.2	22838.9	17310.8	40398.3	18354.1	43793.3	24104.1	27099.5	24755.3	39328.2	NSP8
KLMVVIPDY	13041.6	6750.36	15350.1	6186.48	10346.2	13108.6	5140.41	33435	8183.61	15210.4	246.38	482.66	955.9	14662.2	20615.1	12459.9	26116.5	16035.8	133.37	133.37	1852.16	48.7	480.13	3526.9	448.61	245.31	29342.6	20749.4	19917.2	17463.3	40211.6	17463.3	30764	24801.4	28487.6	17501.3	34051.2	132.43	67.61	533.77	16400.9	132.43	9755.12	11666.9	29162.2	13270.2	27698.6	5407.87	36284.9	40700.6	12171.9	27867.8	36618.9	38027.7	39144	31497.2	28971.3	33685.2	25807.2	22498.2	13620.5	14258.8	14122.1	25735.8	12280.9	30248.4	15689.4	3966.48	28649.9	26848.8	23689.1	38765.9	40221.6	33938	37918.4	21408	38753.8	35417.6	38419.4	5661.68	7473.93	2229.31	41455.2	35798.6	8994.68	2440.89	29333.4	29333.4	27671.9	30842.7	24322.8	15809.9	12105.1	36384.7	38406.1	35936.3	38406.1	7607.73	6613.72	4302.47	23443.5	2534.58	30191.5	4802.99	6555.94	9658.92	19221.7	NSP8
LMVVIPDY	20128.4	13173	23610.8	25099.5	21075.2	25150.8	24326	43029.1	29114.6	36477.8	20788.9	26021.7	29698.1	37419.6	40611.7	37996.8	37074.6	26540	2740.28	2740.28	29790.8	2486.55	6794.77	27513.4	14391	30779	33946.8	31699.3	31024.7	28535.2	41233.8	28535.2	41202.6	39384.9	32429.2	37484	40202.5	1141.79	465.18	12737.5	19434.2	1141.79	13650.2	16885.8	43799.9	34123.2	39365.3	10216.6	39967.4	42998.9	21030.8	38932.4	41158	41308.4	41411.7	41062.8	40259.1	41642.2	36301	36286.8	32797.6	33542.2	33801.3	41187.8	32239.2	41186.5	23407.8	17324	41959.3	38745	35340.2	37724.1	42356.6	33601.8	40280	29756	40752.1	42459.8	43011.4	28883	36054.4	23599.5	44305.2	41957.9	20231.9	6612.57	37712.6	37712.6	37016.9	41894.9	36114.1	30359.6	24390.3	43303.8	43755.4	43119.1	43755.4	13416.1	16817.8	13198.4	40790.5	14386.8	42983.5	13354	20521.4	19558.4	37784.9	NSP8
KLMVVIPDYNTY	13190.9	7744.35	15868.2	12217.1	14462.9	18032.8	13671	38552.6	15872.8	25020	2154.89	2812.92	5446.27	20963.3	27204.4	16724.2	22185.4	13414.7	1488.58	1488.58	9929.99	225.88	781.89	7026.31	1022.5	1559.49	27832.9	21612.3	17407.1	12885.5	34029.5	12885.5	36139.5	32109.4	32615.3	25888.9	40520.8	203.5	357.1	1120.5	20923.4	203.5	17820.1	16755.7	36669.3	21454.6	34192.7	10242.5	38291.9	41490.7	15639.6	33454.5	37585.9	40216.8	40897.9	36383.9	36347.3	38566.8	31579.5	29602.8	21217.7	23430.4	22291.5	31851.9	21550	36055.9	22855	9686.65	37039.7	31783.1	29653.8	40375.1	41298.5	36645.9	39772.4	28243	38883.6	39291.2	40158.1	5444.8	9470.17	3327.75	43977.1	40062.2	14042.7	5623.64	34235.6	34235.6	35925.1	38362.4	33342.9	24580.2	22514.5	42098.4	43004	41008.7	43004	11931.8	15848.1	11750.1	32397.6	6896.83	37164.9	12038.5	14272	15857.9	32815.7	NSP8
LMVVIPDYNTY	9382.96	5598.75	11330.5	23351.9	19092.8	20113.9	18591.7	40442.9	28287.7	32185.2	13401.6	14095.9	14424.5	22761.2	27956.6	20047.6	13762.4	7833.51	464.54	464.54	27569.1	704.68	1657.91	18865.7	2365.03	12987.4	28044.8	21869.2	13018.9	8948.58	32174.8	8948.58	38602.7	35669.8	34499.2	34442.9	38570.6	109.75	131.73	1275.51	9918.5	109.75	13351.2	12871.5	39770.7	30965	39354.7	2351.71	31751.5	36684.7	7674.95	37014.1	34646.2	38458.9	39983.8	36594.4	39378.1	40820.9	34196	35486.6	28650.9	28114.4	28125.9	36665.7	25853.6	40361.1	12421.1	11544	38945.9	34890.8	29865	34360.7	38788.6	32591.7	37259.6	26254.7	37091	38407.7	38791.9	9957.42	14591.4	6547.29	43229.3	37904.5	9832.59	1563.09	26095	26095	37803.7	39088.1	32624.5	22571.6	17175.3	42309.4	40954.1	40485.8	40954.1	6649.53	8987.97	9265.33	35468.9	6873.96	38832.3	8648.16	13297	9592.16	31126.9	NSP8
MVVIPDYNTY	6221.79	2945.7	7324.55	24347.3	17627.5	11616	12715.9	39378.9	27606.5	31199.4	8903.76	7324.86	2822.92	23805.5	29587.1	20374.9	968.39	303.11	134.98	134.98	13769.7	188.71	377.84	12253.1	1295.4	4980.11	17464.6	9071.7	1286.06	359.08	11135.9	359.08	28623.3	23392.9	30701.1	31596.5	32168.1	62.5	160.2	142.11	7200.39	62.5	9455.22	8173.97	38247.2	26699.3	35657.5	86.86	12703.4	20547.6	628.65	36928.5	32415.2	32544.5	35365.9	33799.1	36863.4	38573.5	31145.5	32645.3	18621.3	19086.2	19045.8	30541.8	16228.1	37004.4	6900.41	7199.54	38382.4	32207.8	26419.1	28244.3	28511.1	27835.9	29536	25295.5	21238.2	30322.8	26879.9	3507.8	5549.54	1307.74	41469.6	32922.7	2201.89	179.88	12527.2	12527.2	33077	32944.8	22522.8	11043.3	8727.78	38817.6	31719.9	33700.1	31719.9	1088.75	1800.02	3411.6	25839.9	1502.19	30482.4	1917.28	4266.73	1981.23	22079.8	NSP8
VVIPDYNTY	8820.44	3814.33	10431.2	25796.3	21957.4	10452.9	9623.56	35430.6	26527.4	28929.3	6956.64	7689.24	987.13	13509.6	18662.9	7395.34	1473.66	700.25	100.52	100.52	10172.2	112.87	425.07	15355.2	390.84	2490.24	26916.9	17226.8	2480.94	2053.13	20795.4	2053.13	30485	25112.5	35835	31129	26865.1	77.13	46.42	36.41	4282.64	77.13	8704.49	8512.62	38042.9	30660.7	37919.2	63.14	11117.4	19841.7	443.8	32769.2	34031	32519.5	36681.6	31482.2	36220.5	38378.7	31988.3	32085.1	21908.7	21443.9	20655.3	32193.5	18931.7	37743.6	2293.66	6348.89	36363.5	29957.9	22550.9	23710.1	27381.3	22949.6	27589.4	16601	29395.3	30210.2	30228.1	3515.51	2986.36	1256.24	42190.1	20963.5	573.31	22.25	2589.38	2589.38	26921.2	23834.3	11637.4	5070.86	2433.95	33752.7	21852.1	26507	21852.1	243.46	175.58	585.33	14860.8	303.5	20588.6	203.64	603.99	320.44	8732.79	NSP8
VIPDYNTY	23956.6	13527.3	27020.8	33805.3	27413.3	23659.1	26129.7	33694.3	32664.8	36023.2	30868.7	31842.3	26482.1	33175.9	34822.9	26704	23389.1	14547.2	7728.61	7728.61	31868.8	4447.64	6531.8	32338.4	11252.2	31018	37781.6	33636	20152.8	24966.2	37399.3	24966.2	38513.4	35523.9	38544.3	42679.5	39744	5814.52	4009.11	13231.5	25528.4	5814.52	24576	25328.1	45512.6	39737.1	44688.4	11291.1	38077.9	42129.8	15767	39421.1	43651.9	43522.6	44354.1	42800.2	43979.9	45370.5	41698.6	41556.7	38481.4	39342.3	37776.7	43466.1	38307.3	45221	22091.3	23473.5	44173	43516	40901.9	36031.3	39138.1	35821.4	38104.7	32939.5	42812.2	41812.9	43498.1	27929.4	31618.8	27786.9	46737.7	13698.2	14080.6	5116.27	31900.9	31900.9	28284.3	30445.8	25172.3	19449.8	11064	38600.6	38126.6	33568.8	38126.6	9670.11	9708.38	3373.61	34534	9458.91	37078.6	6594.71	10736.7	12873.2	28966.6	NSP8
LMVVIPDYNTYK	19959.5	12010.1	22722.3	16582	11350	14333.5	17361	29479.1	18538.5	21557.2	290.13	143.74	359.64	32037.2	33867.9	30232.1	34455.6	24324.1	6570.57	6570.57	4527.02	7250.9	6307.67	1466.62	13263.7	28073.7	8646.67	3581.24	5952.08	141.39	23428.8	141.39	38733.7	36206.4	33579.3	38619.4	42478.2	2844.25	4305.69	21988	27233.5	2844.25	27492.9	25352.8	41075.2	22736.6	30136.1	20865.1	42419.4	44715	28136.3	38117.5	41269.1	41032.2	41092.6	40747.2	42268.2	42029.2	36508.1	39112.7	33154.7	33668.1	34074.8	40775	32441.1	38530.9	32750.8	19041	42925.9	39793.5	35720.8	41268.2	42247.6	39817.6	41067.7	37318.9	38959.3	40041.9	40642.9	27926.1	35162.1	22777.2	42500.2	35475.1	26139.4	19357.8	40436.3	40436.3	29427.5	38282.4	33210.4	26914.2	24284.2	38333	43754	41150	43754	21978.5	25192	19493.8	37841.4	21890.5	40737.6	25309.7	26574.8	25901.8	32922.7	NSP8
MVVIPDYNTYK	22546.2	13020	25019.2	25489.5	19662	15180.3	17825.1	34608	27792.6	30658	297.42	167.89	49.83	35337.9	37460.9	32405.7	21597.1	12323.1	7566.52	7566.52	1997.6	5871.29	5364.51	1518.61	12359.1	25658	5987.67	1616.65	851.29	15.44	12975.8	15.44	35732.4	32137.5	36057.1	40246.4	41139.8	4189.74	6728.7	10170.3	28114.1	4189.74	27548.6	26317.3	42646.3	26204.8	31365.6	7727.53	37773.5	41002.9	16528.6	39298.5	42066.5	40905.8	41065.1	41235.6	43283.6	42881.8	38638.6	40207.7	34565	35719.3	34584.1	41303.4	34469	40558.6	29641.9	19013.6	44269.2	40950.1	38556.3	38355.8	38767.6	38940	37349.6	38321.8	34503	37351.2	37327	21676.2	27773.9	17599.1	42798.8	34723.2	19088.7	9459.93	35905.6	35905.6	29836.6	35822.6	31254.2	22476.1	21866.3	37931.1	40839.5	38840.2	40839.5	14979.8	18401	19135	31407	12366.8	36089.9	18748.9	19998.8	18065.8	29072.7	NSP8
VVIPDYNTYK	23127.6	12533.3	25526.2	20297.9	16262.5	11848.1	12624.8	32385.7	23779.2	26160.3	51.55	42.91	9.47	33470.1	35135.5	30116.5	23006.3	14545.2	6624.32	6624.32	419.25	2445.31	3278.43	540.26	10144.1	20760.4	7573.98	1890.06	1073.99	24.8	16427.7	24.8	34272.3	30511.4	37648.6	37838.1	40555.1	1937.93	4733.65	7513.42	28125.6	1937.93	30541.1	30076.5	42159.5	25593.1	30821.6	14139.9	40833.8	42801.6	21665.2	36801.6	43293	42475.9	41643.1	40787.4	42865.1	42361.6	37349.2	38985.5	33578.6	34959.5	33688.8	40195.5	33894.3	39381.5	23881.3	16534.4	43511.3	39131.7	35601.6	38061.9	39729	38570.6	37479.9	35744.4	37777.6	37094.7	38549.3	20068.2	25511	17447.3	43300.9	30609.9	13499.1	5517.92	32574.4	32574.4	25828.7	33135.7	27762.8	18087	17647.2	36425.3	39872.4	37310	39872.4	9991.52	12166.4	14008.1	23199.8	6203.38	30402	11387.2	12639.9	12726.7	24384.5	NSP8
VIPDYNTYK	22219.5	14660.8	24189.2	18752.3	11359.3	7961.26	11802.5	23687	18110.5	19535.2	374.69	170.84	43.35	30923.5	31223.4	23837.2	31601	20379.4	9992.28	9992.28	1414.58	9541.34	4646.97	1568.05	13742.4	26502.5	8347.36	2699.49	1587.46	75.69	15588.4	75.69	34320.5	29802.7	36450.9	40431.1	39186.4	25062	29579.5	28832.8	36277.8	25062	39701.5	37352.8	43633.9	30071.2	34695.8	33800.9	41610.2	44046.6	34011.5	34224.8	44990.7	42040.1	41941.6	41515.4	44632.8	43822.7	38993.5	40822.3	40034.1	41360.2	39439.5	43440.3	41077.1	41734.7	29716.1	21661.2	44189.3	43358.1	40947.5	38769.7	39390	40895.2	38536.8	40238.2	38048.7	36736.4	38667.1	34520.9	34896.8	32296.5	42256.8	13934.5	15036.6	15410	31265.3	31265.3	18122.6	25906	19820.3	12930	8848.64	27888	36402	31527.9	36402	12995.2	11640.5	7503.5	23743.8	9205.28	28434.7	10342	9668.33	13193	18497.8	NSP8
MVVIPDYNTYKN	21304.2	15327.5	24945.7	31897.1	26249	23812.4	25294.7	40447.7	34005.6	38924.4	5645.29	4054.7	2567.26	37585.5	39963.5	37762.8	32144.5	20681.7	16870.1	16870.1	16091	11906.5	11419	11188.9	20857.4	33438.6	20756.1	11932.5	11781.8	543.01	24802.8	543.01	35437.5	30187.6	34491	41916.6	43240.1	10896.3	15200.8	24173.3	34295.3	10896.3	31232.2	29278.5	44225.2	33507.8	37775.9	12518.9	32420.8	35832.3	14631.4	42490.6	40787.8	39691.2	40437.2	43815.6	43926.2	44295.6	40612.6	41789.8	36186.1	36672.4	36320.2	42534.7	35083.4	41712.1	38031.4	29021.5	46066.4	42645.3	41569.8	39051.8	31159.3	41001.1	35838.5	41335.2	28715.4	38846.1	37816.4	23890.4	30963.7	17360.6	43736.5	42420.8	30487.6	21768.6	41624.7	41624.7	37115.1	37980	39186.4	33873	32976.6	43580.1	44035.6	39754.3	44035.6	25564.6	29122.5	27514.9	40658.3	26551.3	42404.3	31125.9	32810	29807.6	39482.6	NSP8
VVIPDYNTYKN	32043.4	24498.5	34778.4	36186.1	34596	31439.7	29520	42641.2	38415.2	40237.3	4177.34	3818.75	813.12	39127.9	41568.4	38979.6	38319.7	31958.6	25214.3	25214.3	12342.5	12584.7	15254	12032.8	23146.1	36265.2	31454	23073.9	18294	4994.41	38298.6	4994.41	39813.8	35743.6	41322.2	44070.9	45350.3	13513.9	15647.4	23620.5	38505.1	13513.9	37219.7	36403.2	46414.2	38910.1	42143.5	27933.4	40638.5	43338.9	28845.2	43248	44459.3	45021.8	44989.7	45565.8	45174.5	45712.9	43345.5	43706.2	41054.8	41919.3	40360.7	44880.8	41054.8	44668.6	37364.9	33452.3	47177.7	44497.8	43216.7	41709.4	37934	42297	40109.5	41474	40951.5	43548.5	44010.8	25648.2	30725.4	21408.4	46262.8	42775.7	32382.6	21980	43275.6	43275.6	39824.1	40755.2	40905	36972	33818.1	44823.5	46076.4	42966.3	46076.4	28267.8	30590.4	30310.3	40563.8	23712.4	43054.3	30001.4	31681.1	32284.2	40762.7	NSP8
VIPDYNTYKN	25412.3	22967	28702.4	32200.5	23149.7	21255.4	26392.3	37074.6	32475.5	36974	9667.7	6738.25	4678.05	36015.4	37031.7	34945.9	43375	37971.4	30275	30275	19562	20258.2	16817.5	18162.8	28401.5	38964.8	32598	25650.7	20884.3	6806.98	31946.2	6806.98	34856.8	28796	38148.9	44303.7	44786.2	33841.9	37669.8	39078.8	42561	33841.9	39850.4	38328.4	46237.2	39906.9	42384.5	26060	35884.7	39397.7	23923.2	41478.5	43314.1	42882.7	43696.3	45618.6	44802.7	45562.8	42691.5	42777.5	40508.6	42102.1	39454	43741.2	40859.4	43850.2	43092.9	35435.6	47013.1	44740.2	44135.8	40700.1	32352.8	43197.5	37327.4	44082.8	33992.4	41142	40028.4	33197.1	37304.3	27552.7	45387.7	34983.8	36968.8	37663.3	44777	44777	35805.2	36686.3	38950.9	36444.2	33596.4	42733.6	44601.4	39815.1	44601.4	36042.7	37082.2	32110.4	40763.1	33021.9	42426.7	35435.9	34762.3	37544.9	39787.9	NSP8
YKNTCDGTTF	24579.7	12943.2	25256.1	35110	25673.5	18164.6	25141.3	45367	35994.3	40024.5	37214.9	38605.6	38813.8	16625.7	21388.3	12318.7	28008.7	25250.9	16584.4	16584.4	31088.6	13065	8291.1	34060.4	9326.79	31004.9	38465.1	37176.6	26215.6	32773.1	33684.4	32773.1	23191.2	17676.2	17889	28161.2	19304.3	975.44	9.62	13649.4	1071.16	975.44	11868.3	9913.88	22788.1	9617.94	24655.1	10363	28200.6	34553.4	14400.8	18691.4	4557.45	7229.04	18103.6	19562.7	18664.9	32512.1	21885.8	9837.91	15743.3	16859.7	18525.7	21836.8	13197	33005.1	26779.5	2233.01	18432.1	15104.3	18496.8	33650.9	33550.6	26056	35693	19253.8	38369.1	36829.1	39187.2	24079.6	23339.8	16054.5	31464.9	33363.8	6690.45	2862.44	16013.6	16013.6	20080.8	21173.9	12577.2	8505.54	5286.84	20825.4	26983.9	20219	26983.9	3610.18	8093.8	3019.11	26877	10097.3	27891.4	8499.74	13256	8656.5	27014	NSP8
KNTCDGTTF	33341.8	19334.8	34217.4	38219.5	29953.4	21276.1	25878.8	46157.3	38568	41412.2	36981.6	36973.2	36077.8	14400.5	18006.5	7517.48	34922.5	34277.8	22994.6	22994.6	25152.8	9637.52	4715.45	30342.2	4591	18448.8	42220.7	40314	33440.4	37842.2	38895.8	37842.2	28352.3	22300.5	33646.6	32405.7	30229.1	5008.7	189.59	5079.92	15249.3	5008.7	26270.4	25576.8	38450.5	27014.9	37316.9	23813.5	35416.4	40305.7	22889.6	15203.5	17591.7	27106.8	36829.5	26157.2	22107.1	37818.1	27642.9	14462	21018.2	23590.9	19102.5	25321.5	20092.1	38127.8	35483.5	5788.04	29741.5	23777.2	27303.2	38275	35539.2	33125	37412.7	22734.6	44947.8	42118.9	44614	14510.4	9219.34	7374.32	43194.7	31299.2	17291.5	6896.01	19539.8	19539.8	22244.3	19788.3	29985.5	22150.2	19972.9	33409.7	28091.6	20553.6	28091.6	14872.4	18572	7718	19815.1	9878.65	21766.2	8733.17	13956.7	16509.3	26600.4	NSP8
NTCDGTTF	23359.5	17256	24583.2	39598.9	34707.8	29795	33747.9	46205.7	39378.9	42732.6	40119.9	39972.6	37293.4	29714.8	32780.2	25439.3	26217.5	25747.5	30467.5	30467.5	34687.9	26816.6	19519.1	38148.1	19769.3	31799.9	37647.8	35573.9	24295.5	30426.3	28898	30426.3	34949.3	31661.6	32009.1	41829.6	33734.8	14830.3	11544.7	10191.1	24467.7	14830.3	26967	23616.4	44573	37512.4	43931.9	19723.1	34345.4	39107.2	19196	36822.3	33787	34989.1	41528.8	40679.9	41443.6	45839.7	40580.1	35431	35932.1	38366.6	34955	38284.9	36800.8	44525.3	34398.6	27276.3	43711.4	40876.2	42995.6	32939.1	33997.1	30422	31147.8	32735.5	42938.9	43669.3	44612.1	21025.5	17666.5	18015.5	45198.5	33983.2	17208.4	8762.7	26303.9	26303.9	27527.7	25913.2	33591.6	27462	29602.2	37324.1	33769.5	28200.3	33769.5	15817.9	16293	14479.1	28127.1	12018.8	29264	6049.4	9511.76	14906.2	29702.9	NSP8
YKNTCDGTTFTY	206.76	398.29	462.47	31017.7	27965.4	25545.8	23617.4	41788.5	33031.2	39683	24438.1	23209.1	20531.2	29810.8	33920	28843.4	31707.2	19467.9	1680.88	1680.88	26601.8	1358.05	2542.96	23226.7	8034.03	30139.3	28816.6	24470.1	19759.5	12649.9	31250.4	12649.9	36151.6	31965.9	32214.1	34913.4	29503.4	4325.67	59.33	16573	2896.18	4325.67	8351.69	8463.76	21429.1	10268.8	25655.5	4472.35	29748.9	36855.8	5216.66	33659.3	15968.2	17231.7	23313.5	31865.4	31714.7	36279	30126	27792.6	23216.6	22245	21049.9	34129.1	18431.1	36198.6	31350	3712.14	34318.3	29594.2	25229.9	40064.4	36132.8	36438.7	40765.3	32742.6	38511.3	39222.4	40903.2	20529.6	26197.7	14221.2	31048.6	40877.5	11202.8	5380.96	32272	32272	25705.2	13837.3	17619.7	9230.51	5343.66	34241.5	28563.6	16856.8	28563.6	8159.92	12479.9	6942.73	29894.1	7623.14	33382.9	9059.15	12788	12207.5	29984.8	NSP8
KNTCDGTTFTY	171.67	470.83	356.95	35145.8	34934.6	33131.4	30126	44395.4	36219	41587.7	19200.3	16653	11679.5	31610.2	35267.3	27764.3	29201	16833.8	2071.65	2071.65	20581.9	541.73	1300.57	17364.6	4413.03	21420.2	29059.5	23069.9	18234.7	9628.77	33487.1	9628.77	39394.7	36944.1	38847.4	36603.1	38148.9	9939.66	2574.26	8918.03	23002.6	9939.66	19800.1	21569.5	37526.6	25747	36103.9	15898.4	39599.8	43549.9	15651.3	33291.3	33572	38855	40869.1	38511.3	36786.5	40931.9	34706.3	32584.3	26721.6	27039.2	22638.4	36127.8	24503.8	40001.2	36439.1	8222.66	39981.7	37700	35378.5	43174.1	39846.9	40392.2	41568.4	35725.8	42452.9	43386.3	43637.7	11505.5	15915.8	4845.9	43384.4	42883.2	20575.7	15836.1	40451.2	40451.2	31745.3	20378.7	32327.6	19807.4	24445.8	41634.6	37873.3	27258.9	37873.3	19929.3	23014	18137.3	27554.5	7243.29	33302.9	14384	13724.7	21469.2	34608	NSP8
NTCDGTTFTY	14.78	49.79	20.65	25394.8	23757.4	18247.8	16143.7	39498.4	27095.7	34842.5	5612.15	3792.56	1014.97	27877.2	30813	25684.6	6144.79	1351.98	154.37	154.37	17674.3	544.35	814.7	12862.8	3273.43	9664.67	13071.2	7416.49	2093.31	316.54	11770.8	316.54	32659.8	28542.6	33310.4	34529.1	28825.9	1718.04	3945.04	1113.89	11635.6	1718.04	9740.15	8587.84	36175.5	25008.4	34630.9	1134.08	22621.3	30817.3	1335.22	35694.5	28186.9	29167.6	34947.1	33499.4	36869	40819.2	33584.4	33437.2	21517.8	22282.1	16062.7	30726.7	19811	35936.3	22698.7	9922.46	40628	36161.4	32806.8	35654	29431	33834.2	33712.5	33501.2	30747.3	36167.3	36170	5431.97	8195.13	2376.68	39227.9	36801.6	3625.76	2526.64	26443.7	26443.7	21495.5	7917.53	20225.4	7070.31	15368.2	35003.8	26011.3	14373.1	26011.3	4007.55	4331.81	7083.86	16107.4	1018.55	21083.2	1627.11	1956.26	3467.2	19221.5	NSP8
KNTCDGTTFTYA	5228.08	4096.02	9577.96	25933.7	16627.7	11970.9	15491.9	43495.3	27098.6	39484.3	28560.8	28053.6	27023.7	38540.5	39602.8	36241.3	41605.7	33925.5	17653.5	17653.5	5531.38	6053.78	7314.33	19423.9	22345.2	38913.8	25937.4	24229.8	25794.1	20492.8	8996.83	20492.8	38745.4	36216.6	32207.1	36298.2	39014.6	29808.8	20276.2	35550	37791.4	29808.8	34443.3	32268.9	42721.5	28415	31435.3	38121.2	44642.5	46179.2	36508.9	21498.5	41760	39417.7	34136.1	40983.8	31566.8	29959.8	20564.3	24135.4	32687.4	35603.5	33060.2	36800.8	34264.1	26325.5	44309.5	21779.2	43526.4	31632.1	27145	44167.8	42605.2	41945.2	42502.1	37557.9	36827.5	39969.2	40534.4	27759.2	34519.4	23300.4	37546.9	44484.8	36757.4	37773.5	44202.2	44202.2	35710.8	36898.9	37842.2	34785.2	35974.8	39302.3	43622.1	38568	43622.1	36360.7	38928.2	29905.4	35029.9	28656.1	39798.3	36227.6	35961.2	38188.1	40864.7	NSP8
NTCDGTTFTYA	582.49	1412.21	1179.74	15316.5	9017.68	4355.64	4711.12	38828.9	16122.9	34681.9	25461.6	23429.9	18056.1	39004.5	40701.9	38424.8	31933	19147.2	8623.59	8623.59	10346	8709.58	11169.5	19558.2	22404.2	34980.4	19504.1	17632.9	14201	9889.99	1172.15	9889.99	37587.5	35468.2	30371.4	38116.7	35614.7	20514.3	25426.1	23077.9	32011.2	20514.3	27338.3	25504.6	44417.5	34196.7	36302.5	21714	40524.3	42941.2	21047.8	29312.8	40116.9	36104.7	33365.2	41311.1	35943.7	33620	24101.2	30559.6	34700.3	37095.9	33242.7	37361.3	36255.4	27049.1	39375.9	29582.7	44861.3	37373.4	33617.1	39566.8	37599.8	38365.8	37726.1	38294	24036.9	36154.8	34584.8	23224.9	28157.9	18516.7	33910.8	42006.1	24743.3	24949.5	39060.7	39060.7	35278.3	28735.9	34266.3	27980.5	33948.2	36808	38999.4	33413.7	38999.4	23832.8	25994.4	27060.5	25992.4	15180.9	31175.8	21912.8	21934.6	25470.7	31906.8	NSP8
NTCDGTTFTYAS	1590.85	2454	3331.79	26605	18497.2	13528.6	16126.4	43113	27504.8	39149.9	31340.2	27186.4	25082.9	37745.3	39256	38643.7	37097.8	26173	16608.4	16608.4	20770.9	14532.1	13793.5	23234	27542.9	36695.1	21343.9	20205.5	20414.7	11765.6	6398.54	11765.6	39715.2	37544.5	31729.8	42075.2	37664.5	29437.4	33316.2	34633.5	36941.6	29437.4	29857.3	25817.5	44911.4	34948.2	35657.9	31267.7	42101.6	44253.4	29714.2	40163.8	41422	36339.1	35483.1	43166.7	40820.9	42194.6	36687.9	38104.7	34788.2	37677.9	34588.2	40855.4	36891.3	35487	43029.6	33336	46163.2	42752.1	40729.2	43526.9	41633.7	42403.3	40946.6	43120.9	32612.2	40177.7	39488.1	25103.8	33228	23444.3	36614.9	44163.5	34023.3	34390.8	43597.6	43597.6	38026.9	36552	39920.3	34431.4	37705.3	42722	42709.1	39319.7	42709.1	32118.8	35220.4	31898.8	38488	25827.3	40802.4	32181.4	32536.7	34143.8	40366.8	NSP8
FTYASALW	13478	8775.79	14806.2	22967.5	19259.4	14475	13942.7	38278.7	27524.7	29712.2	21975.7	24343.9	22431.6	5128.8	8244.31	3738.42	5582.18	13379.4	7549.84	7549.84	16364	10325.9	5248.88	24288.1	837.76	2515.51	24890.4	23938.5	10620.1	12673.2	14956.8	12673.2	30735.4	27079.3	26597.2	26871.5	30804	6379.81	2081.07	7.13	21016.4	6379.81	20568.1	16560.3	26774.5	25878.5	33898.3	12101.3	29144.2	36621.7	18664.7	28554.3	21395.5	35664.4	37161.7	33785.6	32899.6	38845.3	31006.3	25267	16374.9	18400.4	18627	24720.5	15879.7	38441	20378.5	9687.81	36013	19567.1	30952	12379.3	21469	12893	15198	6830.74	29240.9	32856.5	35387.3	69.85	81.01	20.41	39349.5	24818.3	4501.53	946	7764.49	7764.49	21588.2	18740	16877.8	13887.4	19361.6	30630.8	25384.3	25009.5	25384.3	2984	2191.08	5119.65	6736.06	892.4	11154.8	2601.31	3124.35	2941.27	10455.7	NSP8
FTYASALWEI	5189.47	3849.62	5204.65	17.22	15.11	9.25	5.25	3394.41	29.87	384.55	11002.1	11360.8	8604.39	97.68	96.72	20.25	6581.17	4705.66	3020.55	3020.55	3864.77	6565.17	1333.26	7103.21	303.59	1327.73	9341.33	7743.52	3155.17	3611.2	8.18	3611.2	19504.5	14063.1	11757.1	2737.11	15144.5	3660.77	1842.52	52.18	16219.1	3660.77	20840.3	13664.1	24861.1	13129.1	19900.2	14360	13338.7	18780.3	19865.8	17744.5	11367.1	10641	14916.7	19861.5	17525.8	26613.4	18565.6	14428.7	20096.9	22613.4	24497.4	22262.9	20666.2	28193.3	10780.6	8384.28	18470.6	10099.2	18518.2	6778.39	6518.59	8324.99	6499.51	2826.52	7288.02	20460	18828.6	938.65	587.64	302.92	21124.5	8481.55	445.76	352.52	537.56	537.56	12586.7	5582.24	2526.28	3292.26	3247.68	8231.21	7035.89	10901.2	7035.89	593.04	146.89	640.64	110.76	150.22	340.99	369.56	296.58	278.22	322.76	NSP8
YASALWEI	20093.2	14112.8	19977.2	2954.92	1907.1	1255.47	473.36	26933.5	3418.81	12430.9	35062.2	32874.3	31692.8	1390.12	1434.09	336.18	28508	33111.3	19849.9	19849.9	20651.9	17290.9	7060.53	26994.7	3411.27	17310	30218.3	29451.1	28033.6	27729.8	4308.9	27729.8	19275	13372.1	8944.03	11050.2	15825.1	18117.7	8174.5	6086.23	22136	18117.7	18858.5	13560.9	36744.7	22973.2	32205.7	7582.59	8312.2	13529.7	14252.6	17560.3	14669.7	9779.22	17015.9	25782.4	17234.3	30080.3	21440.7	11253.5	26470.3	29609.9	30893.4	26576.8	27620.5	34336.9	22958.1	12287.5	24385.5	20052.4	27062.9	1878.41	3559.03	6522.61	1382.59	4011.15	10044.4	25156.8	23309	8766.3	5732.13	2151.98	30194.5	18300.2	1867.43	1190.01	1570.07	1570.07	15114.2	5811.76	9653.18	8575.86	13149.2	12110.2	3999.06	7826.9	3999.06	1339	543.88	5483.28	1533.34	2213.09	2567.84	155.39	487.08	456.46	948.68	NSP8
YASALWEIQQV	24341.2	19457.5	23886.8	4843.8	1963.45	999.17	895.12	31603.7	6924.42	17898.1	37398.1	37266.8	34894.5	27512.8	31069.4	24213.6	34176	34035.1	28262	28262	21078.6	21451.6	12028.7	31227.5	17109.5	29230.4	35059.9	32375.5	26564.8	28969.4	1557.57	28969.4	29782.4	24803.3	24696.5	17953	31141.1	23401	18203.8	11977.5	32135.8	23401	34073.7	27413.3	40994.9	29301	34007.8	22966	24251.1	30535.8	29177.7	31460.8	30131.8	24953	28358.5	33386.6	31430.8	37568.9	30391.5	25763.4	32600.5	35953.8	36396.1	33806	34206	37936.9	30194.1	20969	36847.4	26585.8	32165	13768.3	13911.9	20655.3	11901.6	14996.6	15435.8	30130.8	27565	13955.6	13141.1	6320.04	34729.2	28282.2	4412.51	5958.2	9176.74	9176.74	30083.6	20928.8	13728.6	18048.2	25560.4	23614.4	21458.8	25458	21458.8	5401.14	2196.92	17818.3	5431.21	6063.1	9193.34	2903.65	4033.56	2365.16	6167.5	NSP8
ASALWEIQQV	20461.3	17832.2	22246.5	5726.55	2778.79	1184.77	1140.16	33325.6	6284.85	19412.8	28345.6	26382.3	21503.2	30753	33269.7	28856.2	32326.5	30406.6	32712.9	32712.9	7497.98	13750.2	9077	23054.9	17479.4	13966.4	35376.9	33345.1	22341.5	27369.1	1708.7	27369.1	32346.5	27639.9	32479.4	15074.2	35012.2	22564.8	22409.1	4388.75	39909.9	22564.8	39542	35376.9	43188.6	32060.8	37940.6	40611.2	39069.1	41701.3	40972.3	29231.7	38167.4	36591.2	37557.9	35909.1	31256.9	36760.2	29346.4	25080.2	25539.7	30813	31334.1	28289.5	29111.8	33285.9	34284.2	21526.2	38442.2	26661.5	32895.3	27143.2	25415.7	26429.4	23482.7	16098.2	33142.9	36954	37668.2	5812.32	4216.48	3732.76	40659.6	29984.8	13188.9	16408.9	20357.5	20357.5	32426.4	21054.9	20603.3	23901.2	33200.7	28687.8	28988.9	28193	28988.9	15093.6	9198.21	23714.7	2602.27	5586.77	5788.54	7778.11	6243.37	8865.31	11747.3	NSP8
SALWEIQQV	30700.8	22876	31216.3	1109.58	1614.5	527.43	106.1	22872	1063.29	7148.93	32187.3	30445.8	23195	21635.2	25854.1	17725.3	23025.2	25166.6	27468.8	27468.8	6976.31	12018.7	7035.29	23697.8	6824.53	8465.78	32997.2	29627.8	18706.9	25581.2	1207.3	25581.2	22462.5	14782.7	18340	7846.58	14607.6	21668.3	7261.65	2326.68	26747.6	21668.3	28456.5	20072.3	41621.1	28540.7	33923.3	17409.7	12487.7	18311.6	25131.2	20233	26296.8	15406.5	18725.2	27312.6	20321.2	30707.1	21612.1	14795	25270.9	28314.3	31624.9	26201.9	25617.5	30408.9	23018.5	14256.3	27292.5	20116	25436.3	3384.83	6791.53	7904.09	2769.61	4455.54	9634.6	23367.6	19947.6	10103.3	4869.65	4609.12	27955.1	12774.5	1708.55	1224.39	852.83	852.83	22143.2	8936.29	3312.27	5758.12	12992.4	14003	6313.14	13781.9	6313.14	1362.26	99.91	5094.39	440.54	829.52	1087.08	125.08	230.75	172.59	643.84	NSP8
ALWEIQQV	37333	32059.4	38400.2	86.61	287.27	2306.45	374.39	11890.4	103.95	2275.3	30791.6	30354	36960.4	34371.4	37676.7	34698	41687.8	39648.7	32702.6	32702.6	26916.3	25556.6	20365.7	23598	21857.1	19178.5	35816.4	34629	36038	41429.2	24351.5	41429.2	36557.9	32085.4	23148.1	6832.59	36310.8	21607.4	18874.5	34375.2	40077.8	21607.4	32735.5	30771.3	43010	29113	36484.9	40473.1	40462.1	43564.1	42340.1	25830.9	38797.4	36679.6	34589.7	36233.9	25885.5	32291.9	26820	21967.6	33362.7	35672.1	35837.3	35283.3	34328.7	35053.1	38281.2	16805.1	30359.9	27634.5	31839.2	22811.5	30438.5	23934.6	21525.7	14256.5	35380.8	40428.9	40355.4	31455.7	31245.7	30312	35034.1	34877.2	28120.8	29347.7	34960.3	34960.3	26717.2	26228.9	29656.3	31642.1	32192.2	28347.1	36242.9	34047.2	36242.9	28741.5	22992.6	23931.3	20836	23285.3	26875.5	23554.4	22294.9	26895.6	18283.3	NSP8
YASALWEIQQVV	20404.3	16811.1	19935.1	20.16	40.21	384.15	84.22	5705.58	34.96	864.09	32226.7	31604.8	34233	23497.6	28247.9	23519.2	33967	32700.1	19299.2	19299.2	19325.4	19448.9	11041.2	24452.6	14903.8	19364.3	28676.6	26535.2	24861.6	25896.4	1160.93	25896.4	24359.7	19266.3	14836.5	7932.88	25818.7	15044.2	9975.54	10789.3	25378.5	15044.2	27969.3	19634.8	35540.8	22438.7	29731.2	12282.4	13702.6	21701.6	21328	26873.2	24455.6	16398.4	19058.3	28252.2	25240	30136.7	22444.3	20600.2	29342.9	31899.9	32419	31280.9	30352.4	33166.9	23919.3	16070.5	27999.3	20439	25202.1	7578.81	10251.2	14050.8	7662.17	10751.6	7588.41	24260.3	20542.5	12783.7	13987.2	5208.32	24042.1	25040	3230.09	2215.42	4066.96	4066.96	23786.7	15068.7	14539.7	14499.5	19851.2	17426.1	13718.7	18657.8	13718.7	2238.69	1022	11447.8	5277.81	4972.3	8951.58	1301.09	2842.93	1146.59	4822.05	NSP8
ASALWEIQQVV	25817.5	23178.5	27651.3	86.46	247.46	2282.94	436.63	13343.9	141.39	2893.42	30575.2	30440.2	29621.7	33091.7	36685.9	33772	38880.2	38064.8	32272.4	32272.4	13747.3	17937.1	14127.6	23487.5	19766.9	13010.7	37319.3	35155.3	31730.8	35439	7310.06	35439	34104.3	30022.8	31153.2	7614.07	35341.4	21442.3	18373	4855.45	38132.4	21442.3	36535.8	33545.5	41987.4	29474.3	35661.7	38883.1	37165.4	41204.8	40452.5	28516.6	35214.3	34365.9	34738.9	31680.1	29338.2	33959.6	24732.6	24858.9	29651.5	33512.1	33099.9	31024.7	30954.3	33557.1	36483.2	20153.7	30790	24653.7	30724.4	24781.6	25782.1	25069.9	24726.7	15189.8	31225.1	37004.4	36863.4	6345.05	5721.78	4363.18	35205.1	33279.4	19090.1	18519.2	22841.1	22841.1	33471.6	24565.3	29278.5	29109.6	34596.8	30029.3	30757.3	29806.2	30757.3	20054.5	14386	26726.2	5185.54	8479.07	8888.07	10360.4	9899.63	12711.7	13534.1	NSP8
SALWEIQQVV	28283.7	21619.1	28211	27.28	41.81	487.5	120.31	6427.13	28.59	834.17	23647.9	22559.4	26901.1	24682.8	29635.5	25159.3	30838	29752.8	21483.8	21483.8	9358.12	13194.1	7452.61	17984.1	11187.9	5850.3	30651	25900.3	21888.6	25252.8	1375.38	25252.8	20114.9	14479.2	15913	3338.89	22889.6	12206.6	8965.05	5539.82	28883.3	12206.6	28324.5	21190	38528.8	22980.5	29578.2	19035.3	17493.6	22354.1	26285.7	22702.9	26334.7	20610.9	20481	25918.8	21055.1	26681.1	18458	15774.7	22967.5	26196.6	27772.1	24951.3	23716.3	26907.5	24892.3	12633.1	23097.1	16500.4	22872.3	5283.98	8631.06	10106.5	4908.06	6234.59	6368.77	20081.5	16541.7	6982.35	6748.02	3115.61	24365	22374.7	5272.1	3890.32	5228.7	5228.7	23963.9	17587.5	14444.3	16813.8	22165	20520.1	16557.1	20668.5	16557.1	4836.88	1338.55	12621.1	2874.98	3483.7	5316.44	1510.55	2401.31	1495.49	4359.03	NSP8
ALWEIQQVV	27002.6	22610.5	27198.8	5.73	8.54	53	10.36	836.83	5.03	110.88	16799.8	13781.4	24215.2	17303.6	23710.1	17921.2	33630.2	31387	11922.6	11922.6	12028.3	10114.3	4904.28	9302.5	3822.47	530.69	27765.5	23622.5	23960.5	31022.4	4002.26	31022.4	23175.2	15081.6	13207.6	597.85	23396.7	5579.4	2182.91	13938.1	26965.8	5579.4	22598	17423.7	32059.7	14222.1	23925.3	25073.7	22479.3	30201.3	28653.7	13163.5	19941.6	13036.9	15259.2	16052.6	11238.8	17649.9	11290.1	9252.91	19232.3	21829.5	23911.8	20381.8	19216.3	18754.2	22469.3	5383.06	7430.39	11839.8	13262.5	20539	20288.9	13332.2	17356.1	5128.57	16176.9	26906.4	22234.7	21565.1	18013.3	14775.2	16348.5	15466.8	6266.85	6011.17	11045.6	11045.6	13946.1	7579.22	10092.2	10652.6	10280.5	12240.2	14819	15306.8	14819	6584.16	2756.6	5601.17	3690.44	4358.61	7197.04	4984.26	5254.96	5106.92	1537.31	NSP8
LWEIQQVV	36818.8	27813	37190.3	927.81	2300.55	11377.1	3985.45	28671.3	1438.38	12569.6	39775.9	40022.8	42674.9	18266.9	20813.7	12038.5	44443	43695.3	31403.7	31403.7	30313.6	28602.8	20260.2	34675.1	19008.7	35483.5	38028.9	37969.3	41763.6	43029.6	29037.2	43029.6	36796.8	32267.5	19621.4	19699	36299.4	31253.5	28391.3	39395.1	39154.2	31253.5	33680.8	28455.9	44489.2	34056.8	39524	39437.8	39133	42862.8	40495.9	34239.7	38023.6	35805.2	33983.9	39501.4	34294.5	38629	33439.7	29457.1	40295.7	41784.8	40460.8	41123.3	41305.7	40798.9	41412.6	28839.6	38869.2	34194.1	38666.2	20526.3	30439.8	18914.5	23225.9	15994.2	33528.5	40306.6	40327.5	34994.7	36703	33490.8	36835.1	36529.5	34323.9	30781.3	38270.8	38270.8	13347.9	29422.4	31518	30993.5	25302.6	24971.1	38119.2	31638.3	38119.2	30035.1	27609.1	10358.5	31114.1	31570.6	35374.7	26545.2	29986.4	30166.4	29550.3	NSP8
IQQVVDADSKI	39448.4	34931.2	39887.9	21816.5	12871.1	7975.74	9357.72	41092.2	24832	34324.2	33383.3	29423	32117.4	26969	31314.8	27247.4	35528.8	37497	40139.5	40139.5	29791.8	23082.6	17728.5	31367	20369	31330.3	41174.9	39153.8	33561.1	34992.5	21102.8	34992.5	37473.9	34459.3	36351.7	11564.2	39441.6	16459.2	8600.57	19761.8	36993.3	16459.2	40032.8	38686.3	42497	30531.9	38084.5	41170	39127.9	42523.7	42450.2	23613.3	23615.1	33279.1	37201.2	28208.8	30781.6	36632.8	27983.6	22925.3	33066.2	34970.9	33620	31434.6	32806.1	38897.4	41011.8	16340.5	28428.5	18903.1	31156.2	31105.4	28403.9	23961.8	31582.5	10038.5	43721.8	43395.7	45172.6	29841.4	25541.3	24446.8	43113.9	36531.4	27901.6	27477.7	27612.4	27612.4	35928.2	30793	36815.6	37477.5	39350.8	37427.2	37825.8	35286	37825.8	28747.7	29202.9	32297.5	27287.2	25484.8	27450.7	32566	29842.4	31007.3	21549.3	NSP8
VVDADSKI	28289.5	28484.5	29714.8	31933.7	26539.5	24531.9	25976.4	37411.9	30340.9	41141.5	42118	42087.5	42106.2	40795.3	41771.3	38423.1	40642.9	42244.9	42200.6	42200.6	38868.8	29883.4	31062	43479.8	35719.7	40402.2	45700.1	44915.2	39717.4	43727	33557.1	43727	36228	30330.7	38573.1	36539	41649.4	38699.7	35196.4	28385.2	42595.1	38699.7	44764.4	43406.9	47102.7	42331.4	45801.1	43463.3	40523.5	44295.6	40790.5	36989.2	39615.7	41010.4	44362.2	41932	43644.3	45935.6	40688.7	39443.7	41492.4	44106.2	40215.5	41015.3	43310.8	45935.6	43669.3	35502.7	44240.5	40290	43364.2	31887.5	24212	32074	32278.3	28037.8	45206.8	44288.4	46050.5	36405.2	33348.3	32129.2	47212.4	30204.9	32300	29429.7	29343.2	29343.2	20413.6	1458.59	38170.3	37627.4	39595.1	33256.8	22962.5	3127.09	22962.5	32480.8	31190.7	29713.5	21650.2	24818.6	19807.8	27658.2	25750	34596.8	16059.5	NSP8
IQQVVDADSKIV	33148.3	30195.1	34564.2	16171.8	10266.8	10329.9	8517.14	39174.5	19117.6	32279	37531.9	36147.3	38789.8	34534	37764.9	35497.7	43531.1	41534.2	39426.2	39426.2	29860.8	24242.7	18204.6	35658.6	29242.5	39595.5	41135.3	39978.2	36755.9	37980.8	24557.6	37980.8	39159.7	35640.9	32335.3	14454.5	38412.7	19367.5	12564.1	38654.1	36791.3	19367.5	39361	35633.6	43494.4	28614.3	36809.6	42683.7	42342.8	45153.5	42832.2	24486.3	32813.9	33328.1	34291.6	31205.5	30200	33787.4	24059.8	21891.7	34449.6	37091.8	35111.2	34310.1	35716.6	35513.5	44614	17537.3	31936.8	20674.5	27031.8	38216.6	36085.6	29267.8	37771	14999.9	42954.2	43250.8	44726.1	37954.5	37931.1	33375	41734.2	40452.1	36599.9	36593.6	40030.6	40030.6	32704	17516.3	37959.1	38661.2	38414	35169.3	37919.6	23395.9	37919.6	35359.7	36818.8	32610	32393.8	33701.9	33629.1	36504.6	34811.2	37283.4	31046.9	NSP8
VVDADSKIV	18214.4	17735.4	19322	10447.2	8887.88	7120.52	4461.48	22883.4	7535.23	28070.6	36054.8	36405.2	35703.4	39707.5	40472.2	37329	40530.5	39969.6	33950.4	33950.4	27499.7	20376.7	24437.8	39903	32616.4	34445.9	43994.2	42928.7	35818.7	40277.4	17901.2	40277.4	28869.9	20135.4	34566.8	28198.1	34565	34034.7	25015.4	21205.8	34118.7	34034.7	41395.2	38443.1	46946	40236	44483.8	33021.2	25790.2	35096	28617.7	32566.3	34796.5	28990.4	37527	34354	40460.4	43037	32914.9	34477.6	36918.1	40613.9	37156.5	38082.9	39461.2	41221.7	39865.5	28696.5	40342.8	34488.8	35353.2	30022.8	18596.8	30609.6	29337.8	24916.3	36990.4	37445.5	39256.8	35309.7	30055.6	28479	43605.6	19978.3	18369.4	10720.2	10035.4	10035.4	15404.3	375.79	27529.8	24029.6	29617.9	19684.5	8606.16	788.49	8606.16	18251.5	13653.6	16602.7	5111.73	8828.84	5763.85	10112.7	9346.39	18792.5	3178.43	NSP8
VDADSKIV	39287	37086.2	40505.9	41280.7	37509.5	35344.8	37899.6	46809.6	40792.3	46078.9	44862.3	44604.8	44329.1	45569.2	45517	44754.7	46137.8	45853.6	45417.6	45417.6	40939.1	38815	36336.3	45586	43463.3	46972.9	46667.4	46527.8	43209.2	45712.4	40913.4	45712.4	40879.7	37779.2	39809.9	38002.2	42609.8	43599	41487.5	45687.7	45305.2	43599	40546.7	38284.9	48426.2	44313.8	46484	45850.6	45488.4	46556.5	44452.6	13811.9	43971.8	43590	43531.6	39587.8	24753.7	34197.1	20573.2	15618.5	39508.7	42176.8	37902.4	38272.1	41894.4	38537.6	47387.9	30025.7	46022.6	28269.6	36302.1	39544.6	36882.5	34094.8	38440.6	32344	45492.4	45570.7	46489	44260.6	44159.7	43105.1	45895.8	43862.1	43406	43169.5	45001.4	45001.4	35454.4	25310.5	42612.6	43431.4	43994.7	40858.1	42809	28961	42809	43408.3	43464.3	40188.6	39634.1	41589.1	40763.6	41773.5	41424.7	44172.1	41268.6	NSP8
VVDADSKIVQL	25125	24733.6	26113.1	11280	9891.27	9591.64	6447.26	16674.1	11206.4	20105.6	35140.4	34756.2	33601.5	37145.2	38507.6	31842.6	41902.6	41482.1	37809.4	37809.4	33461.8	28860.9	26506.2	35126.8	28901.8	29792.7	41953.4	40896.5	36970.4	40525.7	29003.9	40525.7	29488.1	20724.9	24174.3	35220.4	33192.4	35121.4	31028.1	19105.6	38275.4	35121.4	41217.7	38648.2	46539.9	39407	45072.5	37022.1	26316.5	34690.9	34460.4	16965.1	32266.5	29268.7	41946.1	33554.6	32967.6	42954.2	36901.3	24901.2	40670.6	42582.6	39833.2	40765.3	41861.8	44334.4	38928.6	26219.2	34662.7	40495.4	42257.2	35792.8	29048.5	36462.7	34266.3	32028.5	44409.3	42349.7	44313.8	30278.9	20405.6	24194.5	45312.6	19996.2	24258.4	17059.5	12056.6	12056.6	20875.2	1185.89	33902.4	29321.3	29689.4	24326	11605.4	2119.7	11605.4	25918	22262.4	25342	11670.5	14840.7	9690.85	10028.2	9123.77	19714.6	3344.35	NSP8
VDADSKIVQL	23865.8	20662.4	25023.8	20546.1	13365.6	10609	12862.2	27525.9	20508.3	25486.1	36360.3	35939.5	33770.2	33612.7	35356.7	30158.2	37383.2	36753.1	37124.4	37124.4	31009.3	27294.3	18399.8	36583.7	24992.7	33183.4	39763.8	39327.8	31564.8	35585.8	22711	35585.8	24792	15645.4	17572.3	30278.6	26726.2	30958	25994.4	14732.7	36080.5	30958	35488.5	29074.6	45634.8	37531.9	43720.8	33864.2	22851.8	29913.5	30724.4	2585.85	29873.7	24565.1	37912.7	15756.5	9833.33	30116.8	19525.9	5415.72	29141.4	33194.6	28036.6	26973.7	31764.8	35939.1	36532.2	10797.3	30205.6	25865.3	32561.7	29576.6	23065.6	30015	26491.8	25980	40581.4	38488.8	41728.4	25862	15927.9	18555.8	42696.1	15027.2	15723.8	10736.9	5349.04	5349.04	16697.8	754.34	27575.1	21535.5	24600.7	18741.2	6420.04	1261.17	6420.04	16264.3	12478.2	20397.7	5603.96	8283.3	4288.67	3751.87	3636.84	10385.6	1381.15	NSP8
VVDADSKIVQLS	23122.4	21327.5	26803.2	27931	20734.3	20519.6	21249.4	37488.1	28327.5	38580.2	35636.3	33749.8	34192.7	42181.4	43274.2	42382.2	45399.9	42599.7	39318	39318	27071.1	25569	24501.4	35458.2	37042.1	41470	40814.3	39506.9	35323.4	33662.6	29334.3	33662.6	40139.5	35676.8	35766.1	41261.9	42385.4	36278.2	39195.3	39100.4	44296.1	36278.2	43385.8	41041.5	47103.7	39966.6	42492.9	43681.1	43253.2	46048	42508.1	33650.2	42802.5	41734.7	45217.6	43244.8	40877.1	43367.5	37401.3	36441.4	38832.7	41271.3	37964.8	41117.5	40465.2	40853.7	45360.7	32836.6	45474.2	41766.8	42117.1	43916.2	41678.3	42918.9	42535.2	41181.2	44341.1	45446.1	46176.7	31663.3	35395.3	27246.8	46268.2	38397.3	38770.5	37802.5	39893.6	39893.6	34064.5	14984.9	42514.1	40115.1	40354.6	38862.1	37585.1	21334.9	37585.1	38545.9	39337.6	37322.1	33321.6	31806.1	33808.6	35263.1	34288.6	38480.9	26034.9	NSP8
VDADSKIVQLS	37067.4	32082.6	38989.7	38081.2	34577.7	32525.5	33974.3	43699.1	38781.5	42951	42947.3	43466.1	42437.8	43939.5	44565.7	43064.5	45783.7	44850.2	43669.3	43669.3	38318.1	37714.2	32358.7	43478.8	40818.7	45823.4	44048	44109.5	41330.7	42138.5	39280.6	42138.5	41684.6	37140.8	35413.3	42022.9	41440.4	43085.5	41884.4	41218.2	45298.3	43085.5	42572	40081.3	47796.8	42858.6	45094.9	44546.9	42910.6	45353.3	43315.4	19480.5	42567.4	41154.9	44929.3	39646.1	33072.3	39756.9	31862.3	26325	39078.8	41297.2	38078.8	39869.8	40319.2	37723.6	46678.6	29682.7	44476.6	38699.7	39070.8	42586.3	40529.6	41470.9	41126.4	40505.9	45325.8	45661.5	46648.8	40050.9	39062.8	37360.9	46071.9	38258.4	40912.5	37377.5	36836.7	36836.7	34898.3	15812.1	42992.3	41252.5	41437.7	38110.5	34180.4	21628.2	34180.4	40245.6	39504.4	39669.7	32466.8	35480.4	30941.6	33395.9	32368.9	38782.7	22861.4	NSP8
IVQLSEISM	27095.1	18745.4	26837.2	10583.9	6233.65	5781.15	4149.68	31634.5	11116.5	12397.8	26588.6	23315.8	22819.4	23488.2	27799.8	18589.1	31745.6	27998.4	13630.6	13630.6	11057.4	8899.04	8847.87	26116.7	7546	6683.43	32899.9	28407	19059.4	24145.8	17057.9	24145.8	8445.11	3766.19	14025.3	27150.6	15644.7	2830.78	583.57	773.58	13437	2830.78	24897.7	20500.3	43921.4	33517.2	40741.5	1980.8	3608.11	7093.07	4748.63	23231.4	30087.5	17475.8	31693.1	26367.7	31037.1	38262.1	30463.5	21601.1	36359.5	38882.3	37246.7	37405	37183.9	40490.2	19522.9	13243.5	23795.7	36150.1	33437.9	24121	20118	24338.1	23261.1	18528.9	33178.8	31178.8	31727.1	18372	8965.92	11066.7	39901.3	9827.06	8118.62	322.58	425.64	425.64	20580.6	10222.8	27348.4	16964.2	14041.2	20848.6	9364.1	9303.61	9364.1	4122.24	3042.16	1511.43	6367.88	2559.8	7483.15	426.84	1933.51	2661.1	3110.19	NSP8
VQLSEISM	39121.6	31953.8	39278.1	23918.8	22257.1	16679.2	9369.27	42924	28823.1	28390.1	38602.3	39269.6	39101.7	32664.1	37484.4	30157.3	42736.3	40591.5	34848.5	34848.5	28914.6	20553.8	16706.7	36205.6	18282.7	30727.4	41375.9	40607.3	37071.4	41853.2	41073.5	41853.2	30351.7	24815.1	18868.1	21482	19340	4682.5	146.75	26390.3	15395.5	4682.5	17292.8	18644.7	42155.9	26787.3	36905.7	24934.3	28360	34565	30800	10565.1	23425.8	14798	28665.1	21258.9	13583.2	30913.1	22968	8222.04	35922.4	36760.2	35575	37356.4	34876.8	38677.1	36096.9	5746.41	14505.7	24885	25700.8	34149.4	37830.7	24466.1	35310.4	11716.6	44023.7	41793.4	43328.1	36152.8	33589.1	32423.6	39617	29907	26598.7	12237	18145	18145	28780.4	29785.6	32728.1	32343	26505.3	31104.4	28262.6	27537.8	28262.6	20047.6	20276.6	12934.9	26856.9	22831.5	29220.6	12359.3	19887.9	21124.3	25378.8	NSP8
IVQLSEISMDN	39040.8	34545.2	40319.7	31675.3	25472.9	31172.4	30085.5	45873	34012.9	41891.2	38690.9	38407.3	40210.3	43260.7	44605.8	44055.6	46972.9	45584	39602.4	39602.4	33769.5	25416.8	28750.8	40209.4	36043	41218.2	44195.5	42803.9	42149	41657.6	42473.6	41657.6	41439.1	38836.4	38995.6	43709	45282.7	33226.6	32180.7	38128.2	42982.1	33226.6	42242.6	41213.2	47080.3	40129.9	43504.2	42249.9	45610.2	46900.8	43685.9	43952.8	45210.7	45798.6	46161.8	44988.7	44290.8	45670.4	42857.7	41610.7	40325.8	41942.5	42053.8	43787.6	40935.1	44386.2	45617.6	34683.8	46878	43882.9	44203.7	45319.9	45316	43931.9	44245.8	41147.8	46115.8	46063	47064	32167.1	37494.1	24356.8	47107.3	44584.5	42313	39662	44882.2	44882.2	42341	42544.9	45966.9	44409.8	44788.6	45685.7	46148.8	43383	46148.8	41129.1	42084.3	39080.1	42838.7	37265.2	43776.7	39981.7	41030.8	42002	43441.7	NSP8
VQLSEISMDN	35479.3	29376.9	37158.9	23664.5	14086.7	19496.8	20200.2	44036.1	25560.7	38771.8	32467.8	31313.4	36848.2	37217.3	39613.1	39409.6	45353.8	43021.7	32659.8	32659.8	27419.2	14518.1	15427	36034.8	25957.3	36348.5	42321.3	40774.2	39007.4	37998.1	39186.4	37998.1	41860.9	41587.7	38828.5	31437.6	42809.5	17955.7	13071.8	38999.8	37214.9	17955.7	36507.4	35850.9	43090.1	31191.7	34987.9	40156.8	45564.8	47180.2	42114.4	35069.8	39772	41912.5	41281.5	38056.1	34303.8	36981.6	31436.3	31233.9	28440.2	30246.5	31782	35708.8	28037.2	33807.1	45498.3	15667.4	42045.2	30581.5	31507.1	45036.4	45367.5	40071.8	44562.4	30162.5	44593.2	45279.2	46445.8	30016	35708.1	19476.7	42879.9	45830.3	38390.3	40683.8	46039.5	46039.5	41446.2	43698.6	43315	42028.3	43100.4	45415.7	46907.9	45146.7	46907.9	38210.8	41547.7	40225.6	42468.5	36651.8	44008.9	42386.8	40614.3	41850	42907.8	NSP8
LSEISMDN	27827.2	24948.7	32374.5	42530.6	40118.6	41416.2	41619.3	47978.1	43198	47464.4	43017	43123.3	41648.1	45666.9	46581.7	46367	47818	46709.9	43995.6	43995.6	36810.4	32831.7	35501.6	43898.6	42577.1	46167.2	46334.9	45848.7	43967.1	44437.7	45923.6	44437.7	45146.7	43949.5	43309.8	46109.3	46688.2	40563.4	38746.6	40530.1	44864.7	40563.4	43856.8	42504.4	47649.6	42594.2	44317.1	44767.8	47569.3	48333.5	44480	45122.7	46233.2	46444.8	46456.4	46892.7	46167.2	46807.5	43710	44446.8	42557.3	44164.4	43188.2	45249.9	43298.1	45934	47490.1	39696.3	48295.3	46106.3	45723.3	45399.9	45263.6	44577.3	45693.6	43734.6	47012.1	47240	48134.1	32924.2	39135.9	23552.4	47561.1	46757.4	42762.2	41498.3	46656.3	46656.3	42474.5	40997.1	45994.7	44259.2	45456.5	47013.6	46648.3	42632.4	46648.3	41813.3	43983.7	40317.9	42774.3	36500.2	44308.5	40813.4	40276.1	43218.6	45521.4	NSP8
LSEISMDNSPNL	18714.4	17306.4	20710.6	16581.3	10686.6	8970.87	7651.82	38010.4	17719.9	26636.1	36211.9	36577.3	33960.4	32027.1	34374.8	27894.7	37156.5	34252.6	35759.1	35759.1	16057.5	19191.8	15001.5	33757.1	22941.4	31805.8	38712.3	37345.5	27906.2	35527.3	14491	35527.3	28404.8	22968	24983	31746.3	32420.1	18712.2	11312.1	2011.18	32421.5	18712.2	28089.4	23644.3	42500.7	30207.5	38745	32212	27810	33968.1	33038	9067.38	27249.8	27572.7	36688.3	4911.72	4365.73	22373	11024	3175.13	8332.65	9381.34	12394.1	13145.4	7317.89	18884.9	36073.9	10994.5	31066.7	17201.2	25460.5	32533.2	26530	30977.8	31150.8	25378.8	40618.3	40461.3	41682.3	10971.7	6033.39	6361.41	41280.2	17945.8	21421.9	9925.9	7696.15	7696.15	27691.7	12431.7	30582.8	28340.7	28976.6	31402.6	26077.8	15922.9	26077.8	19914	14907.8	18369.4	11944.3	9984.18	12472.4	6140.6	7534.09	11537.4	11135.9	NSP8
SEISMDNSPNL	31444.8	22798.2	31586.6	16012	11955.3	8230.86	6857.1	37612.8	15704.7	24840.9	35466.6	34757	28765.8	27452.5	30976.7	21413.3	30570.5	28263.5	31591.4	31591.4	13352.4	16480.2	12580.2	30948	15364.5	24084.8	37989.4	35852.5	20791.4	32897.4	11887	32897.4	25804.4	19222.6	24345.5	21349.9	26833.4	14997.1	6256.63	2862.63	28605.6	14997.1	11408.2	9256.31	39668.4	27323.5	37044.9	30202	23666.3	28971.9	28982.9	1660.73	16041	16648.5	29185.6	94.73	178.86	4929.66	1292.98	264.18	835.19	1001.12	2567.37	1877.32	692.9	4553.3	34386.7	1712.83	15574.9	4152.46	8060.85	32628	27513.1	26840.7	29301.4	19541.7	39973	38384.9	39797.8	15617.4	7372.57	9314.69	33948.6	14046.8	19149.7	10980.2	6733.36	6733.36	29040.4	22184.5	26936.1	24949.2	25780.7	28291.4	24735	24329.9	24735	19439	12656.8	15350.6	8589.32	9798.6	9652.34	4476.71	5809.62	9614.92	7807.11	NSP8
ISMDNSPNL	20304.1	13935.9	20447.4	1162.35	863.43	544.6	213.24	14791.2	955.36	3776.59	23531.7	23264.7	18038.9	7835.29	9527.11	3177.64	24229.6	22426.5	14356.9	14356.9	2428.54	3689.91	2475.79	17651	2087.85	2818.4	30684.5	25941.9	13423.4	21992.3	2840.47	21992.3	10425.8	5204.65	13904.5	15331.1	9878.22	4143.58	298.48	18.89	11027.9	4143.58	28927.8	22951.6	38342.1	22984.4	34078.5	4262.21	2605.45	5391.34	9774.78	9944.71	12951	6237.63	22369.3	18536.9	23029	34311.2	23480.6	12906.7	27964.5	31210.2	30340.9	26920.9	28341.9	36514.9	9200.6	8904.34	11195	18575.6	22801.9	8256.81	7048.69	12657.5	8062.24	4844.74	22807.3	23433.9	23840	2069.7	268.85	477.09	32459.4	502.35	733.05	42.95	11.41	11.41	11176.9	1704.62	2435.27	2540.45	2563.37	5131.63	797.63	2298.71	797.63	407.05	83.76	425.2	138.42	118.9	173.77	20.87	47.27	102.87	59.83	NSP8
SEISMDNSPNLA	16292	11598.4	19961.2	14094.2	10168.2	15689.6	15945.1	38302.3	10992.6	35240.2	30712.8	31295.5	31885.4	36390.6	37976.3	35674.5	40931.5	36814.4	30454.7	30454.7	16955.4	17212.7	16322.5	34435.8	31973.8	40410.1	38093.6	36972	29811.1	33407.9	22587	33407.9	34283.4	29997.1	28842.8	26876.4	34400.1	26281.2	17899.7	28947.2	34738.6	26281.2	19203.7	16422.2	42301.6	29321	32024	37540	38097.7	42123.5	36203.7	8714.1	30926.2	28714.8	26128.3	4352.34	1952.75	1246.63	208.51	1759.81	3902.92	4352.43	7116.51	7107.13	3315.24	208.64	44382.9	6769.23	32897.4	3079.98	981.2	40072.2	37285.4	32994.4	38730.7	29532.8	32449.5	36762.6	36179.8	27309.1	28912.4	22407.6	29332.8	34810.1	36492	33158.7	34548.5	34548.5	31391.4	23815.5	37486	35443.2	36155.9	34240.4	39493.3	29152.1	39493.3	35212.7	34390.4	30398	29918.7	28484.3	32100.7	28634.1	29612.4	31569.2	30732.4	NSP8
ISMDNSPNLA	4863.7	5020.41	7451.16	3533.78	2144.57	2811.94	2991.82	26160.3	2281.19	21610.7	20757.9	20578.3	19435.5	30005.9	31982.1	29891.8	40208.1	35749	20294.6	20294.6	1579.56	3543.62	5943.13	22834.7	22140.6	28651.5	33148.3	29115.5	22866.1	21331.7	3943.08	21331.7	28098	22795.5	24679.6	22759	30218	14899.3	9543.4	5902.06	29590.3	14899.3	37041.3	31560	42397.8	28191.4	30509.1	28638.2	29781.8	36906.9	30352	28142.7	33498	29669.2	24236.9	32759.3	32260.8	32550.8	17919.8	25573.7	28132	32283.5	31142.8	30569.2	30383.2	25645.8	31839.5	17945.4	36682.8	24687.1	19121.3	26460.9	25066.6	28974.8	25433.2	21552.1	9247.91	22194.3	21327.5	7637.51	8691.79	2653.91	32377.7	17464.1	13641.4	8651.63	9962.27	9962.27	21440	7239.53	21886.7	21132.7	25869.2	23976.9	20811.7	10918.4	20811.7	12044.5	8908.97	16213.5	5915.48	4863.44	8766.21	4638.83	5157.96	8381.47	9299.18	NSP8
MDNSPNLA	27575.7	20762.8	31531	33990.2	29706.8	32994.8	34003.4	45279.2	31789.3	44697.1	39812.9	39556.1	39687.7	42722.5	43572.1	42644	45815.9	44447.3	38396.9	38396.9	28845.9	26876.7	25174	41199.4	39552.3	44585.5	42581.7	42028.3	38996	39332.9	36244.1	39332.9	37452	32570.5	32841.2	36907.3	40248.6	39112.2	34158.2	44888.1	40827.6	39112.2	32198.8	28429.8	46787.8	38583.1	39694.2	40796.2	42809.9	45015.9	38373.2	18092.6	41497.9	38769.7	32660.2	37514.8	22011.4	15518.6	5683.16	14054.8	29531.5	33396.3	28228.4	31561	32167.8	14634.5	47320.8	21176	45582.1	22300	15701.3	39451	37371	34243.8	37764.5	35657.9	32561	37897.1	39012.5	40557.7	43456.3	36363.5	38399	44389.1	42120.8	41560.7	44472.3	44472.3	32552.9	31853.7	41655.3	39705.4	41134.4	37900.8	42948.2	33689.6	42948.2	41504.6	42937.5	36849.4	40780.3	38828.9	42487.4	41268.6	40373.8	43199.4	41056.6	NSP8
ISMDNSPNLAW	15954.6	10322.3	18135.6	22510.4	19915.5	19447.7	17103.5	39803.9	22043.3	34261.9	24587.4	25303.2	22111.2	7079.8	10556.3	5411.61	16271	30916.8	18418.3	18418.3	17877.8	10902.2	8787.19	27425.5	678.29	1113.73	37684.5	34693.9	29172.3	31531	30954	31531	26053.5	22178	28800.3	26519.7	32026.1	7148.08	2632.09	8.08	21245.5	7148.08	27777.8	25258.8	29455.2	26194.8	38328	12505.8	31855	36142.2	15290.6	23074.6	20311.1	32455.9	37762.8	33501.2	32501.9	39626.8	31190.7	25796.6	5831.34	8719.86	5974.47	17690.4	7091.61	35782.7	21453.7	11947.4	35745.6	25424.7	33379.3	24345.5	23634.8	24167.3	21694.8	13570	35467.4	36774.6	38227.4	16.83	16.67	6.1	41969.2	23480.9	10894.8	1792.69	9358.12	9358.12	26740.4	17378.3	26895.6	19483.9	22769.6	33258.9	26924.7	23151.4	26924.7	9208.57	6111.44	8540.58	11846.7	2536.66	15365.5	2275.86	3365.19	4891.04	15613.7	NSP8
MDNSPNLAW	19201.2	9330.22	21119.9	37376.3	30382.2	27770.6	30561.9	45904.2	39000.7	42469.9	33939.1	30944.6	28935	15044.4	18585.7	11113.7	18378.3	28154.5	16427.2	16427.2	29315	13693.3	7150.16	33185.2	2405.52	7343.91	36998.1	34503.7	28655.8	24196.3	31415.9	24196.3	18954.9	13329	28707.3	20010.1	30231.4	14244.6	5384.63	5194.47	24950.5	14244.6	10645.5	6865.04	33142.2	26952.1	36878.2	12614.2	27061.1	32236.8	11214.7	7837.07	12504.6	25658.8	32534.6	19394.5	11407.1	24935.2	14375.4	6689.21	195.28	337.85	324.35	3289.62	237.08	19637.8	39543.3	2521.2	34758.9	9403.7	23987.5	25402.2	19827.8	19944.4	20777.9	18243.6	29868.2	34987.5	34159.4	2942.16	4916.29	811.08	37248.7	38253.9	25052.2	19219.7	31857.8	31857.8	25283.7	24665.2	33558.9	25673.5	29367.1	32843.7	32539.5	28491.3	32539.5	23179.2	24180.1	21612.5	27857.6	16974.3	30730	22025	22925.3	20160.3	31969	NSP8
MDNSPNLAWPL	22112.3	13589.4	22009.2	12067.7	5216.5	3052.35	3953.97	20640.8	13157.2	12239.8	30061.5	26277.2	24401.4	8238.69	10298.7	5646.2	26717	27309.7	19633.1	19633.1	15611.4	15023.2	5635.46	15745.9	4798.26	11496.4	20868.2	18539.1	19573	16506.8	2957.42	16506.8	19724.6	13261.4	13807.1	17006.1	21892.4	16162.2	12540.8	5961.36	26115.9	16162.2	11590.1	7725.86	36029.8	21814.3	33084.5	21626.3	19520	24994.3	23547.3	1753.59	15032.2	11517.4	21236.3	8066.52	1376.74	14096.2	8035.94	1224.27	9718.15	12266.9	8994.3	11425.5	10609.7	18785	32401.8	2973.85	20472.6	15365.5	23375.2	25879.6	19365.4	21549.7	21535.3	17417.8	28277.3	34234.5	34414.6	8780.26	4878.78	5900.2	31795.8	5380.73	19635.8	12243.3	14110.1	14110.1	23749.9	20488.8	26549.5	20246	18474.2	26072.4	22776.7	21310.2	22776.7	17478.4	13587	9430.29	14592.5	14480.6	16036.8	6186.48	8658.09	8820.25	13179.7	NSP8
NSPNLAWPL	15997.8	10471.9	16179.7	6235.94	1979.4	853.44	1344.76	14108.8	5127.69	6132.5	31658.8	24988.4	20847.7	4456.41	4867.39	1699.83	10488.2	9982.45	14164	14164	10316.9	10982.4	2685.83	11920.9	2012.12	7219.66	11082.3	9368.66	7276.44	7510.24	192.73	7510.24	16235.8	10024.3	7199.15	21566.1	5729.65	14290	6584.59	6715.39	15664.8	14290	17415.8	9586.87	36081.3	21946.7	32983.3	7587.1	5481.63	9373.32	14670.4	11781.7	11284.6	1820.25	12604.6	18357.7	16899.5	31159.3	25416.8	13615.4	29215.6	31138.7	29941.7	29211.8	29460.6	35540.4	24016.8	9003.35	14035.6	29091.9	33005.8	16411.4	14760.3	16838	12297.8	14940.9	21651.2	30890.7	29672.7	15828.2	8277.65	9054.15	25523.1	262.75	6263.26	2473.59	1912.21	1912.21	12732.7	8102.99	6743.42	3978.35	2928.41	9589.37	5901.8	7362.05	5901.8	3586.2	1334.56	748.16	4933.66	5791.98	5595.42	370.19	1158.25	659.85	2093.1	NSP8
MDNSPNLAWPLI	18785.2	12285.1	20244	20942.4	13199.1	10568.3	13320.1	34088.1	23339	28014.5	29477.9	27833.5	29062.3	14086.4	15691.6	14942.5	34268.2	34532.1	23993	23993	15929.1	16006.5	9358.84	25556	13759.1	22338.6	28798.8	27373.8	27579.3	25049.5	10912.2	25049.5	5040.39	2286.8	13940	12461.2	27642.9	29417.6	21378.8	21819.8	30585.8	29417.6	23007.1	15590.8	36065.7	23285.5	30783.3	8655.56	9460.54	12668	13020.6	4885.85	19428.7	18856.7	23047.9	22858.9	10860.2	19123.4	9586.66	5614.76	12029	15689.2	11518.7	14229	13751.5	18470.6	40572.6	7910.34	32339.1	6518.24	22084.1	3364.02	3098.27	12134.2	2545.3	12708	2527.4	12594.8	7991.11	19231.3	18985.9	14201.8	31088.2	25259.1	31325.9	28864.6	32892.5	32892.5	24951.3	24934.9	33227.3	29451.4	30200.7	30256.9	33831.6	29009.3	33831.6	30129.2	28453.8	22057.4	26717	26556.7	29411.9	25389.3	26292.5	26608.5	29482.3	NSP8
NSPNLAWPLI	12343.8	7070.24	13191.9	11013.9	4932.97	3197.06	4395.35	22566.8	10547	17337	27060.2	24843.9	23150.1	4526.93	4749.3	4653.62	20626.7	22392.6	18737.7	18737.7	4744.47	8177.68	4280.51	19659.7	6288.32	14234.6	21595	19878	16853.3	16733	465.63	16733	4609.96	2305.83	13986.3	15125.5	21137.8	22664.6	18618.5	6276.08	29517.1	22664.6	25449.8	17167.9	36420.6	23883.9	30572.2	15636.5	14263.9	17122.2	18680	20941.3	18367.8	16180.6	23668.6	30049.8	26670.4	31866.4	24695.9	20234.3	20855.4	25420.9	24191.3	23203	24047.5	30063.4	34792	15062	30207.9	22367.2	30187.6	5175.12	4249.45	10618.2	3150.49	9511.24	7451.97	16546.2	13063.9	6361.61	4945.48	4231.65	28763.6	5939.85	16687.1	18441.5	20006.4	20006.4	21043.7	17609.6	14974.9	14301.6	17193.9	20250.1	24998.4	22020.7	24998.4	16103.6	12292.8	9903.59	9198.61	11188.2	11173.3	8478.52	7272.11	8796.33	12906.2	NSP8
NSPNLAWPLIV	19210.3	13517.5	19321.2	10252.6	8537.34	4981.51	4063.13	26099.5	10968.5	22120.7	30217	31553.5	29576.6	19141.4	21287.9	18935	34102.9	31905.7	24123.1	24123.1	15838.1	19014.9	13410.3	24358.6	15788.9	21595	26608.2	24357.8	25720	25148.4	1090.94	25148.4	12123	7430.55	23301.2	20756.3	25728.9	31374.4	26696.7	13364	35474.7	31374.4	30920.2	24025.2	40473.1	29494.4	34387.8	31674.6	29939.8	33346.1	32473.1	28230.5	29685.9	24677.2	26142.2	36428.8	30837.3	36497.9	30665.3	28456.5	30677.9	33472.6	33043.4	33541.5	32352.1	35712.3	38786.1	22402	37943.1	29358.8	35145.4	16616.9	16181.5	21012.1	14763.8	16040.4	18090.9	22697	22358.7	15533.2	15247.1	9401.36	31607.8	15939.4	22208	21285.3	27087.2	27087.2	28089.8	24010.9	21373.7	21243	24507.5	26273.5	29850.2	29482	29850.2	21391.8	15872	19028.5	7115.05	9047.79	11694.8	13191.9	10633.2	15563.6	16164.3	NSP8
NSPNLAWPLIVT	25848	18957.4	27364.7	7792.18	4315.62	8440.35	8375.31	36043.8	9367.34	26137.1	33145.8	33727.5	32689.2	28587	29202.6	28965	41249.4	37890.5	33385.1	33385.1	21002.3	23121.4	19337.9	28523.1	29024	37695.1	30774.6	28432.2	28858	26119.3	6065.52	26119.3	20483	15031.7	28411.9	35407.6	33151.8	33405	34569.5	33011.2	38262.6	33405	34406.4	28098.9	43242.4	33136.8	36105.1	33741.3	36914.1	39390.4	34619.6	37180.2	38000.2	32617.5	32922.7	40280.9	37037.3	39297.6	34250.8	34478.3	34931.6	37422.4	35749.4	37503.5	36662.5	36588.4	42476.3	30963	42389.6	38820.1	37649.8	33265.4	30859.7	34419.1	29818.5	33138.9	21650.2	28148.2	27199.7	27382.5	29934.6	22471.5	35397.6	29584.3	33877.1	34325	38288.6	38288.6	33763.3	34718.3	36415.4	33024.8	34028.8	37012.5	39198.7	36270.7	39198.7	31165.7	31327.3	29734.8	26964.4	27939.1	30747	29812.1	30163.1	29024.3	32927	NSP8
LAWPLIVT	39566.8	35434.8	40929.8	16918.8	15117	21500.8	14440.3	41885.8	20054.7	32970.1	35880.8	38210.8	38549.3	40833.8	43319.7	41649.9	45896.8	44272.1	37154.9	37154.9	26718.1	28548.4	27943.3	34515.7	32896.7	38083.7	37714.7	36677.6	38094	36837.5	29870.2	36837.5	33552	28887.4	24232.5	36022	33244.2	29432.3	17540.4	26380.6	35831.9	29432.3	27230.9	23015.8	45241.5	35770.3	36915.3	22053.6	32723.8	37937.3	33432.1	37926.2	42482.3	36927.7	30413.2	38919.3	29882.5	34489.2	30018.3	28094.6	40463.9	40479.6	42183.7	42339.6	39900	38161.3	37075	25740.3	40562.9	35498.5	30490	16223.7	33140.4	23440	22800.6	20156.5	13075	25704.6	24146.9	21855.2	28745.2	16561.8	34675.1	40671.1	30025.7	13036.3	23842.1	23842.1	37012.1	37028.1	39012.5	36516.8	36724.1	40177.3	32630.9	35693.4	32630.9	18988	14912.3	28305.2	25893.9	18911.9	30735.7	11915	20991.4	16868.7	28922.1	NSP8
LAWPLIVTA	27144.4	22036.9	28996.7	702.89	1511.19	1049.69	119.74	16730.5	1973.31	8301.42	24016.6	21750	22997.1	27284	33369.9	26934.3	37297.1	33417.6	19174.4	19174.4	4665.46	11305.7	11584.8	13769.5	10085.7	7092.76	17491.5	15686.9	18917.8	12420.5	1120.39	12420.5	16576.6	10746.1	8678.44	9925.79	13776.8	10141.5	1706.19	6883.56	18825.9	10141.5	11663.7	6255.61	36258.2	20238.3	20206.8	1503.18	5119.48	10045.2	9039.27	20540.7	29023.1	11164.5	2819.47	22752.3	10952.8	10258.8	7461	11026.8	30385.2	28633.2	34199.7	30973.4	27136.5	17024.5	17600.3	9334.67	25604.2	12742.2	6309.72	2271.12	10201.6	6267.06	4206.68	4383.96	56.15	2981.48	676.57	6706.82	7986.27	2473.67	6065.2	24406.9	5874.98	852.57	2033.23	2033.23	27038.6	22682.5	14628.8	15299.3	17104.8	20186	8698.18	20326.5	8698.18	1424.73	242.73	7826.14	5296.29	2819.28	10410.5	567.29	2351.48	597.12	5577.77	NSP8
AWPLIVTA	41044.2	34271.5	42193.7	21614.2	20875.9	17865.2	11527.7	39036.2	26318.1	29542.3	38479.7	37647	38146.8	21338.1	23007.1	11826.9	45142.3	43926.2	35046.7	35046.7	16701.2	26373.7	16962	26121.8	15782.5	38203.8	32376.6	33432.1	39181.3	39127.5	25944.7	39127.5	36293.5	32324.8	26810.2	30210.8	34624.9	33597.8	27458.7	40607.3	39370	33597.8	30372.4	25556	45311.1	35068.7	36166.9	32465.7	37071.4	40842.2	38460.5	33329.9	41691.8	36236.6	23681.4	38632.4	26976.6	28601.3	24104.8	25231	38379.1	38435.2	40200.3	39826.2	37331	30723.4	42588.2	26697.9	41287.3	32366.8	29404.3	21582.9	35055.7	26309.3	24796.9	23551.3	7946.45	26196.8	21815.5	32704.7	36891.7	29223.5	29161.6	34152.3	37347.2	28878.7	36204.8	36204.8	31720.5	40889.5	36807.6	37101.1	29550.3	32635.1	38005.1	39861.2	38005.1	29233.6	24651.9	13471	35036	32808.6	38760.5	27113	33964.1	27943	36601.9	NSP8
LAWPLIVTAL	31289.7	24689	31273.4	2200.08	1803.33	1292.3	595.84	14735.6	6380.15	4813.03	27361.7	27435.2	29841.8	3343.92	4493.5	579.13	26138.5	26587.5	17814.1	17814.1	13332.8	16542.6	6437.99	13835.5	2739	5628.15	19270.5	18603.4	17511.6	20258.4	3305	20258.4	6303.58	2959.85	4691.28	15773.7	13349.1	4316.93	1876.18	784.08	14936.5	4316.93	19108.5	11035.1	35823.4	17469.9	27815.4	3157.22	3278.15	5824.41	10509.5	16752.6	21614.9	10480.6	16933.6	19599.1	15697.1	26404.6	20282.3	10971.7	28686.2	30332.3	33226.9	29765.7	28741.8	31850.6	11935.5	8848.16	15271.2	19914.8	22394.3	4527.12	8622.94	10003.1	6010.71	5266.91	4102.53	15224.5	11575.5	2108.19	1533.21	802.85	24739	1110.96	3799.09	332.87	309.91	309.91	17550.8	15905.6	16488.6	16040.3	9917.53	18078.9	7951.87	13494.7	7951.87	1507.4	783.57	1337.16	5041.16	2537.08	6793.52	663.05	2107.81	832.04	2068.18	NSP8
AWPLIVTAL	39318	28081.5	39846.1	15193.8	5710.28	3445.88	6971.1	17881.3	13438	6022.36	36636.3	33228.3	34284.9	2288.23	2390.94	102.8	36062.9	32057.3	19016.9	19016.9	11036.5	16306.1	3488.72	12842.6	983.15	20178.2	21047.4	21559	28087.6	33848.5	17281	33848.5	19888.1	13734.4	10722.4	34101	20985.3	16896.4	14578.6	33888.4	30971.4	16896.4	28018.7	22814	41221.3	26827.6	37935.7	31278.5	29975.1	35220.4	32784.5	13387.5	31450.9	21639.7	34969.8	23231.7	19123.4	35598.9	26862.5	13261	35756	37859.8	36479.7	34798.4	36859.8	38076.7	31666	17116.5	22939.7	36014.6	34232.6	36528.3	38350.8	33246.3	36623.3	27876.3	40073.9	39010.4	40175.1	40396.1	33312.9	38624.4	36921.7	2027.37	28785.7	18351.3	20533.2	20533.2	10601.6	27784.2	21282.8	20773.6	4013.8	17832.8	28170.4	23846.2	28170.4	18049.6	12390.9	93.85	31853	30675.6	33808.2	11091.4	20860.6	12737.8	24711.2	NSP8
WPLIVTAL	38878.9	32956.2	39351.2	27975.4	23114.6	19892.7	22239	38054.9	30640.1	30045.5	39029	40245.6	40625.8	18685.1	20995.3	7764.15	38589.3	38500.5	31862.6	31862.6	33832.4	35757.9	25254.2	34393	19394.9	38676.3	32923.4	34224.8	32611.8	35962	23775.6	35962	322.11	97.17	478.37	34639.5	9907.23	27630.1	16184.6	35944.1	21074	27630.1	12343.5	4976.5	43911.4	30056	38632.4	577.88	778.77	1538.13	3119.42	21878.9	25303.4	2899.91	13824.6	30350	18792.3	33005.5	28240.9	13045	37333	38481.8	37298.7	36749.5	37486	39986.4	38397.3	22102.8	25624.1	36662.1	35639.7	4185.34	11491.3	15494.4	5619.87	26394.8	3647.48	7177.68	5772.52	38775.6	38894.5	36282.9	29900.3	14444.6	32006.7	14743.5	16338.4	16338.4	18929.7	32891.7	34453.3	33231.2	23303.4	28935.6	23317.8	25610.8	23317.8	21052.6	19228.4	4896.01	33683.4	32419.7	34698.4	14298.9	28490.7	20703.2	31272.4	NSP8
LAWPLIVTALR	32450.2	20934.3	34516.4	18783.8	19027	17798.7	11583.1	34121.7	28189.9	26334.4	11972.4	7034.98	5743.06	21176	25484.5	15376.2	40095.2	34669.5	17094.5	17094.5	14152.1	21204.2	15626.9	273.3	11798.5	28306.7	503.58	226.32	12403.3	140.5	22366.7	140.5	25901.2	20078.4	22041.2	35098.2	34496.2	28543.2	20102.1	21207.4	34589.3	28543.2	27937.6	22752.8	40791.4	23431.4	30833.6	22310.1	28447.3	34433.6	30061.5	35242.9	38580.6	33764	33870.8	38034.3	35104.7	38304.4	33573.5	30829.6	36265.2	36778.6	37087.4	41148.2	36262.9	39897.4	36872.6	21013.7	37789.8	37085.8	35810.6	25379.7	31780.3	29453.3	25982	24466.1	19573.5	27103.3	25678.8	17844.9	21077	14994.5	35534.6	21105.8	27127.1	15688.9	19197	19197	31428.5	34171.9	35668.7	32264.3	31373.1	37365.4	33616.7	34642.1	33616.7	20398.5	17532.4	20052.1	27960.3	19065.2	31460.4	17395.8	21384.4	18936	23680.1	NSP8
AWPLIVTALR	36716.9	19762.7	38281.2	31635.2	23362	21581.7	27322.4	35616.2	32310.5	26343.8	14033	8497.62	10085.2	11932.1	13703.8	4621.05	39826.2	34501.5	17873.4	17873.4	8975.92	16724.9	8606.44	241.57	6007.4	35058.4	734.59	466.63	17890.8	1234.26	28496.6	1234.26	21684.7	17039.6	23607	41516.3	39264.5	32815	33415.5	40766.7	39662	32815	27002.3	23897.4	42059.3	23923.2	33419.4	24189.5	38077.1	41449.4	29941.1	31999.4	41939.8	37474.3	38520.5	39184.7	36133.6	39909.5	36351.7	29941.7	33680.4	34868.5	32469.9	39633.2	34206.3	39393	42302.1	17952.6	40636.7	41912.5	39954.4	36601.1	38862.9	39622.5	33906.8	41246.7	22128.1	25462.4	27160.5	36471	40305.3	36352.8	39431.8	26709.4	39163.9	38532.2	42960.3	42960.3	28988.2	41698.1	37917.2	35794.3	25717.7	37473.4	44015.1	41392.5	44015.1	34871.1	36332.8	9912.71	42206.1	37124	44027.5	35953.8	38670.8	35838.5	41787.6	NSP8
WPLIVTALR	33176.2	19051.1	35054.2	36753.9	35876.9	33941.6	32380.5	44368	39132.6	40636.7	24055.3	17863.9	17046.1	35426	39453.1	38396.5	35191.8	26713.8	16741.6	16741.6	24055.3	28062.4	22120.7	3963.91	21561.4	39083.9	308.87	243.22	8240.75	155.37	17595.9	155.37	14111.3	10059.3	18245.8	40374.7	35921.6	35799.8	33067.3	39968.7	33055.5	35799.8	12676.1	8899.91	42305.3	21505.7	30620.5	4797.48	19798.4	27479.2	11658.8	36522.4	38778.9	28080.3	25845.5	38393.6	35266.5	37296.3	34118.4	32315.7	33644	32917	31271.4	40780.8	32563.5	40211.6	41806.1	16831.8	42777.1	40434.1	37345.5	25103.5	31056	33410.4	25334.4	41133.1	4191.15	11843.9	10140.6	36414.6	40049.2	33258.9	28046	45297.9	37124.4	31957.9	42353.8	42353.8	32689.9	42944	41443.6	36158.7	35800.5	42574.3	42019.2	42477.2	42019.2	30222.3	30712.4	24417.5	42347.4	33016.2	44471.3	29877.6	36030.2	30764.7	41476.7	NSP8
LAWPLIVTALRA	29658.3	22892.3	31664.3	5836.71	5612.76	8057.01	3000.06	32895.3	11032	23328.9	25156	22362.1	24329.4	25298.5	28520.6	21072.9	43626.4	40513.4	26499.9	26499.9	14967.8	20804.4	18246.2	4424.08	20513	30366.5	5816.53	2968.87	28886.8	3115.24	12093	3115.24	28151.5	22708.8	21414.2	24169.6	32608.6	24209.7	17483.5	22737.1	34141.6	24209.7	30057.2	22996.6	40290.4	24995.1	28324.1	24860.5	30977.8	35728.5	31390.7	36003.3	38254.7	33982.1	25474	38308.5	31811.3	31015	26700.2	28795.7	34088.5	34856.1	36851	38068.1	33854	32114.6	39016.7	23639.4	39668.9	28114.7	25162	19244.4	28817.2	23632.8	22071.5	18251.5	3647.17	18490	14263.1	14897	22672.2	9304.41	26673	30373.1	27367.3	17937.3	26737.2	26737.2	33226.2	34501.5	36852.2	34324.2	34897.9	37200.8	33846.7	35544.2	33846.7	21671.8	17697.1	25308.9	22499.5	16008.9	27707	19795.2	23185.8	19861.9	26840.1	NSP8
AWPLIVTALRA	38069.3	30147.8	39882.7	8960.1	9677.34	16504.2	13329.5	36686.3	13969.4	27176.7	27758.9	27478	30396.7	19179.8	21618.2	11844.5	45150.1	42514.5	31052.2	31052.2	17976	25435.5	17500	8100.19	17455.2	40215.5	14970.7	13551.1	36414.6	23315.5	31402	23315.5	27310.8	20856.1	26402.8	33113.1	40502	29262.4	31937.2	43243.3	41610.7	29262.4	35716.6	28124.1	45085.2	33008	35992.8	27179.1	33961.1	36855.8	33527.7	37167	43030.5	38917.2	32513.2	41769.9	36626.4	37094.7	32575.5	33490	36528.3	38448.9	38613.6	39780.6	38067.6	34055.3	44747.4	29811.8	42545.8	37387.2	34546.7	28714.2	34484.7	36063.3	28627.3	36757.8	3555.91	15303.1	12985.1	40182.5	42381.8	37069.4	36025.5	37127.6	42438.2	42235.8	45256.2	45256.2	34596.8	43302.8	41893.5	42593.2	36393.8	39695.9	45189.2	43584.4	45189.2	40100.4	40434.1	23397.9	41710.8	40314.4	44007.5	41733.8	42969.6	41518.5	42217.9	NSP8
WPLIVTALRA	27761.6	22133.7	29998.1	2786.86	1738.39	6220.38	4475.64	34146.8	5480.56	20698.5	25013	27019.9	30409.2	34906.6	38845.3	39585.2	39053.5	34681.5	20833.5	20833.5	22779.2	26188.6	25969.7	21322	29883.8	36996.9	10696.6	7746.53	24262.6	5800.38	10063.4	5800.38	4571.72	2202.18	9334.86	23482.7	27949.4	16874.5	19229.8	37925.4	30762.3	16874.5	21165.2	11315.6	41123.7	22675.7	28105	3981.83	8971.46	12932.8	9852.93	34019.2	33967.4	22275.9	9654.22	35277.6	25973.9	26645.1	21204.9	22804.8	30773	31512.2	31405	34198.6	30329.7	27549.2	40649.1	20429.5	37819.7	26528	21436.7	8315.08	13051	18488.2	9352.36	27380.7	24.72	663.43	253.57	31791.7	37270.5	26312.7	19541.5	43500.5	34556.8	30155.3	38007.9	38007.9	32234	39006.2	41947	39288.3	38675.9	39186.8	37838.5	37752.6	37838.5	29658.6	33296.4	29782.7	35236	30942.9	37838.5	34066.7	37852	34187.5	35746.7	NSP8
LIVTALRA	39010.4	35074.3	40690	21167	18568.2	16935.4	14949.5	43484.5	23931	36681.2	34159.4	37729.8	39258.5	42975.1	44699	44660.3	43862.1	41027.3	38656.6	38656.6	22987.7	27782.3	29355.6	38260.1	39664.6	43216.2	41102.4	39261.9	31669.1	39060.7	33689.9	39060.7	34791.2	31304.2	29319.8	37183.9	38839	23200	22945.2	37367.8	38503	23200	38650.8	35031.1	46814.6	37046.5	39593.8	38495.9	43905.7	45413.7	41468.2	42576.6	45511.1	43155.5	36884.9	44203.2	40921.3	40828.9	35437.1	37153.3	41010	42894.3	43152.2	43650.4	42433.6	40771.9	40638.5	32975.8	44945.4	39885.3	34716.4	36387.5	41969.2	36188.8	38593.5	33501.6	27478.9	31587	35473.2	37641.3	41554	35206.7	41303.9	42889.2	34956.9	27871.8	39202.5	39202.5	40168.6	42019.7	42317.6	40522.2	41482.6	42567.9	43339.8	42571.1	43339.8	29815.6	33189.5	32660.2	32915.6	27670.5	37865.5	33568.4	36208	35657.9	37913.5	NSP8
LIVTALRANSA	33978	29836	35992.8	12877.6	6078.27	2736.31	2607.06	38707.7	15607	31076.1	32243.8	35842.4	36548.9	42432.2	43613.6	42087.9	40236.4	34494.4	39536.9	39536.9	9345.17	20495	21179.2	32089.2	36859.8	38828.1	36810	33854	25356	32591.3	13934.2	32591.3	24257.1	18589.9	9097.85	37181.8	32183.1	16789.5	24378.7	29301.4	37513.6	16789.5	40030.2	34870	46543.4	36393	39066.6	37744.8	41154	43218.1	39709.2	41686.8	45616.1	38779.8	32653.5	42424.9	40038	39859.9	32298.9	33859.1	40417.1	43199.8	43215.3	43162	42414.8	38898.7	39398.5	35020.5	43554.7	40663.1	33424.9	39321.9	40927.1	40126	39339.7	36371.3	17921	22746.9	24899.6	28571.6	32532.8	27991.1	39996.8	37768.2	33156.2	28856.8	35379.6	35379.6	40093.5	41698.6	40353.7	37979.6	40149.4	39801.3	41504.6	41053.1	41504.6	28115.6	27985.4	32111.8	29743.8	26049.9	34218.2	27394.9	32772.4	30489.3	35993.2	NSP8
IVTALRANSA	28862.7	23827.6	31215	14409.4	4361.81	3483.29	6530.17	38793.6	14329	31124.2	25621.1	26651.7	29085.9	40038	41058.8	39287.8	37941	33814.1	32329	32329	2463.15	9979.1	10780	21875.1	28216.8	30396.7	29104.8	24156.5	20533.2	21417.9	4870.92	21417.9	12600.9	8818.91	7217.48	32298.9	26630.7	14324	19405.8	21905.2	35886.2	14324	38250.1	30628.5	45040.3	32327.9	34848.1	34622.6	38834.8	41458.3	35924.7	37736.7	42975.6	36199	26583.5	39396.4	36637.6	35892.8	25753.9	28717.9	35723.9	39817.2	39344	38963.1	38302.7	32715	36989.2	27235.3	40737.1	36901.7	28499.7	36827.5	37266	37009.3	35159.8	32481.5	8386.65	11338.8	15464.9	20953.5	25879.9	17831	35857.1	30393.1	25444.2	21351.1	29570.8	29570.8	35376.9	36839.9	34338	30914.8	34510.8	32576.9	37629.1	35836.9	37629.1	21244.6	18664.5	24505.3	20307.8	16724.7	26503.9	15277.3	21592.7	19762.2	30397.7	NSP8
VTALRANSA	19347.3	15833.9	21323.8	18849	7301.36	2459.74	4995.38	38658.3	14809.1	30266.8	23801.4	24174.1	22013.8	37176.2	36841.5	33886.2	29438	24183.5	30684.2	30684.2	496.88	4834.06	6251.28	21512.9	22835.2	17767.7	26747.6	23094.8	14176.8	16869.2	1588.42	16869.2	8288.95	4080.75	1967	30609.9	9238.41	13386.1	9877.8	7504.88	29075.9	13386.1	33469.4	22861.7	45142.8	33034	35081.9	29562.8	32420.8	36047.7	30015	26818.9	42446	25277.2	14716.9	36315.5	28735.9	30032.9	16062.7	17450.3	35481.6	40433.7	39207.2	36529.9	38956.8	26158.6	32000.1	24629	39603.2	32165	21084.8	28055.1	30834	29594.8	25361.3	24691.9	5776.08	8997.8	12443	18730.6	18813.7	16309.6	29127.2	12774.4	14059.5	5533.65	8769.81	8769.81	28330.9	24110.8	17971.7	15200.3	20094.7	17337	24015.8	21488	24015.8	7958.93	2554.87	9323.56	4653.16	4482.33	9707.22	943.8	3737.89	3435.86	15094.3	NSP8
TALRANSA	37915.1	32665.8	39322.7	39190.2	34686.4	29969.9	32247.2	47021.2	37994.8	44028	39766.8	41721.1	40065.3	43877.7	44602.9	42780.8	43745.5	42723.9	43552.3	43552.3	14818.2	26559	28597.9	38863.4	38379.5	42998.4	40876.6	40230.3	35858.7	40212.9	29942.7	40212.9	23434.7	17818.7	4900.2	40220.8	18335	32510.7	21080.7	36015.4	33589.1	32510.7	33875.2	26414.9	46683.1	36956	39638.8	29898	36899.3	40279.5	33251.7	36190	43564.6	33387.3	17299.1	42139	32458	35017.8	26166.8	22565.3	38887.3	41654.4	41614.3	40943.9	40570.8	36883.8	41505.9	32381.1	44117.6	39019.3	30305.1	22800.6	34503.7	31257.9	24968.1	31717.5	10226	16139.9	21650	31484.3	36324.1	28053.3	32850.8	36245.2	34417.2	21232	26710.3	26710.3	36655	39185.5	36211.9	35164	37225.7	34737.8	37208.8	34857.6	37208.8	25259.4	19551.7	22660.2	30702.8	26342.1	33832	11813.7	23689.6	21726.7	37588.8	NSP8
LIVTALRANSAV	31648.6	28968.2	32996.2	2249.55	789.45	484.53	332.37	27831.1	3489.14	12726.5	30297.6	34052.7	36498.3	38193.1	40423.6	37559.1	33545.9	26818.6	35462	35462	16070.1	20382.2	16929.9	27718.4	29056.4	32010.8	33720.9	29855.3	21428.4	32364	4178.19	32364	20096.2	14388.6	16743.9	26650.8	30935.9	13022.2	18167.4	18694.8	33838.2	13022.2	37954.9	32381.8	43347.8	31311	36967.2	33651.3	32808.2	37771.4	35633.6	36774.2	39403.6	32115.6	31839.9	39007.9	38503.4	41375.5	33805.3	31720.2	37409	40491	39701.5	39287	39540.7	40702.8	34150.9	30475.8	39425	34242.6	33446.9	25664.6	27421.3	29664.4	26301.1	23099.3	23345.6	26522.8	29905.1	21875.1	23015	17475.8	39799.5	32792.6	24431.8	16830	20650.2	20650.2	31595.5	31761.8	36535.4	35416.8	37964	36648.6	33121	30109.3	33121	19757.3	18687.1	22024.2	18432.5	17512.5	22688.2	15141.4	23145.6	19991.3	25018.1	NSP8
IVTALRANSAV	32280.4	30074.8	33354.1	8102.9	3009.03	2766.7	2860.61	34041.7	9108.39	19373.3	31187.6	33831.3	34805.6	37096.7	39504.4	35362.8	37620.5	35840.4	34471.3	34471.3	11237.7	17273.1	14051.7	24924.6	24194.7	24763.1	32808.6	28807.2	26534	32346.1	4112.58	32346.1	15499.9	10721.1	19712.9	24815.9	30973.1	18167	17761.2	13461.2	35709.2	18167	38619	34123.9	44455	31579.8	37607.5	36105.1	33511.4	38979.6	37439.4	35679.9	39250.4	33178.4	33197.1	38472.6	38165.4	41314.6	33923.3	30939.2	38135.7	41431.9	40230.8	39171.6	40289.1	41537.4	37238.6	28894.6	37871.3	35527.7	35197.1	22272.5	26520.2	27325.9	23638.7	20290.7	25192.8	25557.9	30088.5	20200.4	19431.5	16012	39781	26754.8	22641.1	14187.7	15683.5	15683.5	31646.8	28218	34023.3	32893.5	36693.5	33880	30858.7	27966.6	30858.7	19890.1	16072.2	19484.7	14101.5	14234.7	17631.2	11088	16635.4	17473	18904.5	NSP8
VTALRANSAV	17854.4	17126.1	19080.8	7464.72	1373.03	561.66	1389.32	31022.7	6208.75	18753.1	25215.7	25379.1	25419.8	31597.9	33003.7	28978.2	23815.8	21317.1	31930.6	31930.6	2004.06	7458.82	5465.93	20161.1	19068.5	13644.6	29486.5	24751.8	12587.3	18249.7	113.78	18249.7	9009	5211.59	7008.39	19721	20465.3	10260.8	10526.6	2520.3	31339.2	10260.8	36956.8	29628.1	42502.1	28685.6	35254.3	32491.7	28345	34469	32152.5	26789.9	36058.3	27118	26747.9	33480.6	32254.6	36817.9	26510.8	22993.1	30788.6	35679.1	34529.5	32709.3	34080	35306.6	28736.2	21273.3	34237.1	27741.8	28136.6	17924.7	19615.9	22188.3	16925.7	14147.5	18247.3	18771.8	23840.8	9047.59	6865.41	7180.56	36831.1	12567.5	12168.4	6719.17	6559.63	6559.63	23953.3	15822.6	20122.8	20472.6	28505.5	21731.4	20391.3	17028.8	20391.3	9059.93	5322.31	10142.9	2673.53	3745.02	4281.39	2784.21	4557.69	5989.16	8985.25	NSP8
TALRANSAV	29310.9	21824.3	29017.4	12062.3	8078.75	2775.22	1857.36	35872.6	10860.4	22521.1	32300.7	32044.5	30865.3	31102	33969.6	27316.5	23904.1	24463	31257.9	31257.9	3482.35	8609.98	8148.01	24429.9	14280.4	16588.8	29616	24231.7	15303	21530.4	549.37	21530.4	3132.41	1143.81	7360.05	16532.9	7771.21	12178	2243.93	3810.25	16284.2	12178	27041.5	16458.7	41290.9	24820	32763.5	6768.35	4705.51	9168.6	12094.8	21335.4	25034.1	5473.62	8199.75	24392.7	22630.5	30097.6	19058.1	13283.7	28662.3	32112.5	31963.8	29774.7	29494.4	32750.4	23406.3	15686.9	25205.3	21270.1	19670.9	5269.14	7461.81	11833	4616.9	8831.42	2951.22	7464.64	8061.37	16520.8	12432.1	9720.99	23532.2	7600.33	5262.13	607.61	199.09	199.09	17993.1	10769.7	14056.7	15905.1	21218.6	16029	4741.08	6518.67	4741.08	1988.16	417.5	2670.44	1855.63	2237.92	2724.34	197.42	1543.09	689.62	2409.59	NSP8
ALRANSAV	37355.2	33266.1	38527.2	13201	4952.76	12839.5	17139.5	40007.2	8831.42	26237.1	27749	35239.8	40392.2	41175.8	42108	38844.9	41845.5	40159.9	41138.4	41138.4	4249.96	16047.6	18966.2	31264.7	30950	32772	41371.9	39679.6	35623.6	43828.8	31266.7	43828.8	6080.77	3257.82	4179.46	24836.6	29290.9	8560.19	10308.2	32698	35857.1	8560.19	37146.9	33124.2	45183.3	30948.3	39773.7	39823.2	39384.4	43132.6	39755.2	32649.9	42000.6	34989.8	31910.9	36910.1	32120.1	36284.1	24310.7	20095.8	36145	40300	38345	37941.4	39205.5	35723.1	37210	27370	33147.9	35206.7	29043.2	29578.2	34053.8	32464.6	29920	27467.3	33218.3	25265.4	35070.6	35125.2	36359.9	33121.7	40810.8	23792.4	31634.5	25383.8	28610.6	28610.6	27968.1	32068	33953	32320.2	33177	28146.6	37028.5	30137.7	37028.5	24705.3	22659.5	14024.7	25330.5	25183.5	29457.5	19333.3	26733.4	27153.2	30915.8	NSP8
IVTALRANSAVK	30964	24085.3	32697.3	27109.5	15752.2	16603.8	18896.5	42257.2	28484.9	35899.4	692.97	1396.43	1123.37	40771.5	41618.3	39024.8	42081.1	38191.8	28793.8	28793.8	296.63	13498	14777.4	2981.39	27425.5	32773.5	15750.8	7200.94	15191	1512.51	24671.4	1512.51	29214.9	25082.1	27237.4	40211.6	40272.6	20752.5	26227.8	30429.6	39109.7	20752.5	38538	35874.2	44061.3	27092.5	34844.8	39789.2	44654.1	46334.9	39943.2	41029.9	44534.9	42163.1	41188.3	43380.2	42976.1	43860.6	37971.4	37804.1	38525.1	41729.7	39928.1	42074.3	40848.8	41496.1	40416.6	29957.9	44380.5	41697.7	38559.3	41022	41907.5	41739.2	41680.5	38572.2	39738	35772.7	40481.4	27699.2	35840.4	25622.2	43940.4	40265.6	33244.2	32544.8	41214.2	41214.2	35676	39446.7	40039.2	34653.4	35482.8	41444.9	44672.9	40872.7	44672.9	30987.2	33000.8	27739.4	36924.1	23914.7	39106.8	30302.5	31147.5	33334.9	38691.4	NSP8
VTALRANSAVK	26043.9	18492.2	28330.3	29559.6	19552.1	15862	20303.2	43298.1	29752.8	36944.1	478.97	1402.98	334.98	40858.5	41056.2	37990.7	40174.7	36276.2	31429.8	31429.8	114.42	12147.3	14576.2	4828.99	27227.3	30975.1	24418	13253.7	11929.4	1584.51	14702.9	1584.51	28290.8	24620.2	26449.7	40520.4	38136.5	21765.3	24264.7	18753.8	38547.6	21765.3	39359.8	36458.4	44480.5	29626.2	36985.2	40443.3	44525.3	46365	39910.4	39137.2	44968.2	41940.2	41023.7	42748.8	42366.2	43625.9	36543.3	36371.3	38592.7	42228.4	40708.9	41799.8	41393.8	41162.5	38953	29727.4	43872.5	40507.7	37440.2	39848.7	40928.4	40383.4	39668	36910.5	40720.8	35088	40944.8	21648.1	26265.2	20843.2	44018.9	35786.6	31424	27634.5	36642.7	36642.7	34293.4	36074.3	37697.5	32060.8	34873.4	38801.2	43088.3	38299	43088.3	28019.9	29023.4	25939.9	28248.5	16826.4	31194	23771.5	23423.5	29376.9	34131.3	NSP8
TALRANSAVK	29460.3	19616.3	31013.6	28923.7	22299.5	20771.6	21218.2	43542.9	29452.7	35584.6	239.16	1042.18	411.38	38731.1	39869.8	36916.1	37012.1	33924.4	26914	26914	99.9	8511.43	11406.2	5007.45	24774.6	29747	19535.6	8719.38	7608.96	676.16	19844.7	676.16	18997.4	15018.9	20736.1	36980.4	32821.7	14262.9	17130	21062.7	30436.5	14262.9	33412.6	29321	42743.8	23217.9	31333	28034.5	38485.5	41769.5	31110.1	36090.2	41360.2	35131.7	32931.6	38461.4	37453.2	40022.8	31717.5	30643.4	32517.4	36608.2	36023.2	37481.2	35429.8	36244.8	33378.2	20423.7	41226.2	36868.2	31757.6	33691.7	33756.3	36011.8	31790	33577.5	30638.8	25481.2	32010.5	17031.7	24599.4	11669.2	40246.9	34722.4	22978.7	17213.3	28078.2	28078.2	29804.7	34143.8	34067.5	26911	29861.5	36148.9	36953.2	33513.9	36953.2	18037.5	18382.1	19691.6	25279.1	11855	28284.3	13638.3	17368	18164.8	29924.2	NSP8
ALRANSAVK	34605.4	25978.1	35770.7	25645.2	17721.8	17974.8	23731.7	42501.6	24510.7	30682.5	50.43	271.33	1078.64	37316.5	38339.6	32827.4	40948.3	36339.9	24943.2	24943.2	14.89	6161.43	9938.26	1114.15	17744.1	16814.7	22886.9	10550	13815.9	9235.11	35424.1	9235.11	12495	10065	15521.1	35989.3	37110.3	8892.79	8186.27	26130	32334.2	8892.79	35263.1	33121.4	42662	17915.2	29601.2	37369.8	44426.6	46407.1	37787.8	35717	45798.1	41049.1	37853.2	35957	34070.4	36291.1	25664.6	25076.7	31271.7	37193.5	33988.3	38019.9	35568.9	29912.2	32357.3	18360.4	37815.6	37450.3	25053.1	44860.8	43994.2	42884.1	43105.5	39133.4	39806.9	29500.5	36875.3	31103.7	36480.9	31164	41427	34821.7	24499.2	24004.7	37901.6	37901.6	27779	38757.5	31796.2	23927.1	23353.2	34514.9	44451.1	40282.2	44451.1	19154.5	21531.5	15359.5	32733.8	16833.5	36407.9	22992.6	27035.7	26294.8	33723.8	NSP8
LRANSAVK	42352.9	35734.3	43382.5	40219	38201.8	39240.2	39163.5	47390.5	40533.6	44139.6	9762.41	17713	26749.3	43950.4	44614	42735.9	45661.5	44361.3	40156.8	40156.8	2202.29	20093.8	25263.2	18989.2	33640.8	43155	34759.6	29511.7	34171.6	29332.8	43076.2	29332.8	35405.3	32008.4	30711.1	44389.1	36494.3	29226	19647.5	41390.2	30916.2	29226	38694.3	36595.9	36807.6	3941.28	10837.4	43369.8	47357.2	48085.2	44149.2	42414.3	41659.8	37848.3	30220.3	42998.9	42084.3	41967.9	38568.5	36599.5	41074.4	43005.4	41576.1	45571.2	42137.6	41898	44437.2	24876.7	43461.9	41026.9	37473	46063	46583.7	45681.8	45627	44281.2	44204.6	41312.4	44780.3	39191.9	44844.4	40091.3	29460.3	44779.9	39458.2	37519.3	45779.2	45779.2	39988.6	45531.3	28596	21344.8	25194.4	39664.1	47514.8	46096.4	47514.8	35328	35150.7	26338.9	44418.4	34884.7	45843.2	34758.5	37804.1	35553.1	44691.3	NSP8
VTALRANSAVKL	27033.9	23510.9	27664.8	21458.8	6388.79	9284.5	16034	40893.9	20298.6	29733.1	8855.63	14895.4	8767.06	31941.3	33013.3	29350.5	34930.8	35574.2	36367	36367	3104.84	18189.2	13202.1	21229.4	21023.2	24626.8	35287.9	30694.2	23513.4	14346.7	10405.9	14346.7	17703.6	11980	8839.35	35281.8	24879.4	17877.2	15043.9	2839.12	31306.3	17877.2	38601	33968.1	27318.2	3940.22	21522.7	40016.7	38396.5	41355.8	39027.7	29881.5	22832.5	20900.6	30187.6	34936.5	36233.9	41199	34908.9	28436.5	35556.9	39308.2	37296.7	37838.9	37906.1	41120.6	38266.7	19765.9	32211	35184.9	37837.7	38165.8	36181.4	36195.1	36037.6	29381.7	42723.4	38629.4	42852.1	16374.3	9950.1	14646.7	33844.4	19283.6	23492	17193.7	19766.1	19766.1	29058.3	24250	11995.2	9903.27	15190.1	23721.9	34702.5	29784.7	34702.5	22003.8	18345.5	15523.4	10194.8	10038.9	11451.6	8259.5	9666.87	15786.8	15084	NSP8
TALRANSAVKL	36391	29716.1	36683.2	13433.5	3622.78	13811.6	17837.8	40858.1	11204.7	27824.2	9830.78	19325.4	17319.6	33886.2	36541.3	31897.8	36381.6	37570.5	37799.2	37799.2	5788.04	21040.8	18035	25984.3	22250.8	31423.4	38195.1	33572.7	26307.3	23612.6	15456.6	23612.6	9722.14	5078.44	12849.1	31720.9	19899.5	12954	11983.2	7362.29	24232.7	12954	36506.6	31916.1	28362.2	6018.97	23769.7	26371.2	20557.6	24379.7	29779.8	29930	14206.3	8289.3	22050.5	31056.6	33048.7	39948.4	33553.5	24998.6	35208.2	38940.4	37352.8	36693.1	36947.7	41217.3	34876.8	18381.7	27362.6	35276.4	36569.4	28102.5	27067.3	30133.1	25350	24281.3	38591	34047.2	39130.4	15572.6	10748.3	11675.3	28554	21409.4	18381.3	8974.46	4449.18	4449.18	28786.3	23570.5	10000.9	9353.87	16029.2	22489	21780.2	22985.7	21780.2	15684.8	12802.8	15031.2	14855.3	13151	13933.8	5285.92	8945.09	10700.9	9279.38	NSP8
ALRANSAVKL	33459.6	27174.1	33605.1	1755.74	137.84	1896.94	5946.09	30283.5	819.83	9277.57	2047.92	9335.68	19271.9	30201	31850.6	26631	34492.9	33169.4	30595.7	30595.7	913.05	10608.4	7927.9	15691.6	15266.1	13065	38007.9	32370.3	23976.3	32557.8	19544.9	32557.8	1494.92	964.69	2675.15	16899.2	21363.1	760.59	2526.12	15240.5	24195.5	760.59	36197.4	30602	19264	1056.53	11502.7	37034.1	34946.7	38822.2	35895.6	22428.2	15626.4	10246.3	21682.1	22866.3	23213.8	32584.3	22164.3	13319.4	24022.3	29602.2	28600	27511	26833.4	31628.4	26814.8	9434.57	14601.6	26184.9	26095.8	39933.3	38371.6	35946.5	38038.8	26442	40293.9	31909.5	37047.7	27584.4	28401.8	25630.5	26868.3	13294	18023.9	16708.8	19647.1	19647.1	23134.6	21332.1	6325.85	5178.76	10226.3	15127	34732.2	25854.4	34732.2	14822.6	14117.1	8426.58	19251.5	16897	21980.4	15313.6	18530.9	16679.7	11648.8	NSP8
LRANSAVKL	37264.8	30121.4	37134	28850.6	18433.3	16365.1	20443.8	44100	29788.9	33081.3	34983	35572.7	38287	24771.9	29261.1	20522.3	37943.4	35506.6	30654.7	30654.7	21343	21009.2	12232.7	34060.8	10919.5	25810.8	39522.8	38651.2	28487.6	35011.8	24187.7	35011.8	22947.1	14907.8	17147.1	21995.4	3866.35	23907.4	650.25	21692.2	4458.87	23907.4	30540.8	22271.5	9462.38	353.09	4258.57	28472.2	28165.2	34001.9	32498	20567.4	1813.82	238.01	2659.25	19100.5	20944	30722.4	25770.6	15944.2	33633.1	34981.9	34307.2	35200.2	32040.3	36900.1	39019.3	6077.67	8787.77	19006.9	24559.5	34592.7	35230.3	32348.6	34938.7	23535.3	37283.4	35152.6	36194.3	35168.2	32471	27586.8	8584.12	25067.4	13684.6	8966.99	13134.2	13134.2	18449.7	23520.3	146.53	159.6	378.07	4239.4	26381.2	25495.8	26381.2	9062.97	3952.99	1905.04	14594.2	11276.9	19322.4	8628.44	9261.03	6381.19	10428.5	NSP8
RANSAVKL	38460.5	31605.5	38997.3	34200.8	27348.4	25122	26970.2	45273.8	34696.5	38059.8	33176.2	34652.2	34895.3	34973.2	36863	28868.7	41982.4	42048.3	40510.8	40510.8	8032.37	16196.2	13617.2	31275.8	19445.8	21889.3	43537.2	41063.7	36658.6	41297.6	35209.7	41297.6	11995.6	5805.41	21805.4	29909.6	23396.2	21642	7291.89	5269.42	31389.7	21642	36794.8	33383.7	39559.6	13336.1	30777.3	34062.3	32171.6	36332.4	34073	24514.1	27921	22348.8	31348.7	30279.5	29604.7	39403.2	33498	21112.2	35812.1	39498	37527.4	37724.1	38192.7	42445.1	34422.1	17373.6	23801.4	32795.8	35217.7	30004.6	28063.6	31477.8	27516.1	18385.3	42114.8	37738.7	41397.8	16623.3	13289.7	8342.57	35692.2	17075.2	13145.5	5580.43	4996.35	4996.35	23090.1	12191.6	15255.2	11763.7	18940.8	19140.6	15381.3	13479.6	15381.3	9491.1	5919.83	10047.1	1921.96	3311.19	3073.79	400.71	1122.85	4858.81	4309.65	NSP8
TALRANSAVKLQ	38024.8	30046.8	39087.7	35342.1	25267.6	29984.8	32044.8	46267.7	36574.2	41909.8	19840	27812.7	26684.3	42680	43743.1	41852.3	44313.8	42635.2	40632.8	40632.8	12668.3	25332.2	27009.3	29587.1	36738	44067.1	38879.8	35324.6	31870.9	26718.7	34128.7	26718.7	29044.7	23887.8	25430.8	43069.6	35705.7	29597.4	28083.7	34591.6	37104.7	29597.4	40263	37054.9	41224.4	18679.8	34871.1	39171.9	41635	44643.4	40077.8	41383.9	37655.9	33059.8	37892.6	42066.1	41939.3	44352.2	39531.7	37552.2	37467	40970.5	39748.3	41438.6	40072.6	42734	43754.9	30964.4	43549.9	42528.8	42270	42217	41445.3	41412.2	40887.3	39701.5	43514.6	40134.3	43838.3	27407.3	33155.8	23578.9	41269.5	40051.8	36596.7	33099.9	36285.3	36285.3	36759	37774.3	34724.3	33061.9	34915.7	38406.5	41938.8	38213.7	41938.8	34600.5	35220	30324.1	36281.7	30561.9	36427.2	31004.2	33380.1	34250.4	36763.4	NSP8
ALRANSAVKLQ	40663.1	34324.2	41508.2	13111.6	5059.4	19069.9	22889.1	42244	11531.4	31245.4	9715.1	19986.1	29984.5	42816.4	43589.1	41210.6	45201.9	42804.8	39499.7	39499.7	6430.47	21013.2	24591.9	24212.8	35634.7	39280.2	41443.6	37377.9	36186.1	37296.7	39852.6	37296.7	23456	17957.9	18870	38222.4	40044.9	13736	20265.7	36549.6	40127.3	13736	41801.6	39564.7	39007.9	12966	31416.6	43663.2	45321.9	46948	43823.2	39279.8	40669.8	38079.2	41236	38571	38632.4	42465.3	36209.2	32485.7	35351.7	39927.2	38880.2	40249.9	38612.7	40704.5	42641.7	28071.5	37106.3	41205.7	39467.2	45604.8	45339.6	44673.9	44990.2	41324.4	45888.9	42600.2	45528.8	32908.8	39155	28837.5	42027.4	37234.2	37418.3	36657.4	42573	42573	37253.1	39414.7	34630.1	30595	33886.6	35961.6	45716.4	42003.8	45716.4	36007.6	36446.2	30916.8	39841.8	31619.5	41377.2	36493.5	36649	37963.6	36279	NSP8
LRANSAVKLQ	39652.1	30094	40776.4	38575.6	32919.9	33088.1	35332.2	47272.7	39925.5	43588.1	32000.1	32866.5	32984.1	41786.2	43601.3	41554.5	44679.2	41489.3	38328.8	38328.8	15705	21550.4	23105.6	31088.2	34419.8	43142.4	39406.6	35475.5	31069.1	25390.6	37635.2	25390.6	36414.2	31866.4	32489.6	40932.4	30146.8	28993.9	17873.5	32620.6	27777.5	28993.9	38545.5	35198.3	29121.8	3066.85	11573.9	38754.6	44456.9	46131.3	40859.4	40332.3	30030	23177	26355.2	37731.4	38819.7	41695.4	37255.1	34543.3	34705.1	37544.5	38582.2	41712.1	36253.8	41009.5	42682.3	18667.7	38120.4	36796.4	36674.4	42791.4	42871.6	42821.5	42966.3	40655.7	42122.1	42341.9	44001.8	22591.2	33904.2	16063.5	27540.8	43799.9	30910.5	28991.7	41510.9	41510.9	35715	41030.4	18388.3	16222.8	19521	29181.1	44185	42265.4	44185	28143.6	30141.3	26772.8	36590.4	21361.7	39162.6	28189.9	28078.2	28230.8	38622.3	NSP8
RANSAVKLQ	39435.2	27538.1	40695.7	39857.7	36231.9	33498	34006	47418.7	40668.4	43518.9	17861	18344.2	17383.6	43297.2	44393	42032.4	44981.9	41571.5	37090.6	37090.6	1196.12	9049.15	14163.9	15728.3	27865.7	33636.4	39509.5	32494.5	30929.9	24748.9	39804.3	24748.9	28059.7	23247.3	36544.1	42023.3	40291.3	19821.1	12182.2	14087.2	33504.5	19821.1	37165.4	35480.1	44862.3	26876.4	37411.9	32811.8	43924.3	45418.6	36070.4	41417.1	44370.4	42229.8	41950.6	39469.4	39590	42014.2	34282.3	35523.1	33103.5	36664.1	36567.4	40750.8	34993.2	39348.2	37763.7	21295	41861.3	39810.3	34551.2	43217.2	42938.9	43552.8	41754.6	39251.7	40103	36823.1	40697.9	13989.8	21043	6946.34	44156.3	37645.8	20150.4	12047.3	33141.1	33141.1	36372.9	36728	29284.6	20711	27029.2	41041.5	41165.1	39112.2	41165.1	14187.1	13938.1	21026.7	21517.8	5754.07	28206.4	6462.76	7966.17	12172.1	30373.4	NSP8
ANSAVKLQ	43559.4	36730.4	44622.7	46602.9	44879.3	44345.4	45350.3	49072.8	46710.4	48096.1	40836.8	42263.2	40555.5	47517.3	47821.1	47297.3	47899.3	46962.3	44705.3	44705.3	32057	32126.8	31313.4	39957.5	43548.1	47679.5	45228.3	43578.2	43146.1	42435.9	46534.3	42435.9	45040.3	43936.2	42754.4	46790.3	45350.3	43135.9	39654.2	46206.7	45768.4	43135.9	43397.6	42940.8	48228	41547.3	44936.2	46841.5	48658.8	48958.3	46707.8	42567	47020.2	46426.7	45989.3	46503.6	43256.4	45946	43022.6	39259.8	40467	42367.1	41564.4	45222.5	41826.4	44154.9	47671.8	32249	47516.8	45103.7	44737.7	46937.4	47067.5	46362.4	46606.4	45344	48177.9	47201.2	48226.4	41240.9	44918.2	37037.7	47208.8	47912.8	44202.2	43342.2	48095.6	48095.6	44788.1	46194.2	44771.6	43389.6	45071.5	46768.6	48367	47020.7	48367	42761.8	43452	41760.9	44713.5	39663.7	46156.8	41945.7	41031.7	42853.5	47253.3	NSP8
LSPVALRQ	37288.2	28460.5	39146.6	39415.2	36857.8	37252.3	37550.2	44757.1	39747.9	44113.3	35627.8	36942.4	36130.9	44582.2	44993.1	43317.8	45875.5	44042.8	40025	40025	28027.5	30182.1	30108.7	38662.9	39893.6	45202.9	42690.6	41063.7	38011.3	37249.5	43660.4	37249.5	43893.9	41912.1	41656.6	45653.6	44738.7	36569.8	36530.7	33880.4	42761.8	36569.8	42390.5	40386	47703.3	40215.5	43835.5	42773.8	46940.4	47795.3	43554.2	43855.4	45929.6	45760.4	45247.4	46693.7	45717.4	46402.1	42898	43646.7	43638.2	44692.8	44283.1	46586.2	44189.8	46175.7	44314.3	37067.8	47227.2	45712.4	44405.9	41952.4	44711.6	42582.2	42247.6	41014	45490.4	44836.1	46176.7	29397.6	34516.8	24796.1	46415.2	34525.4	38374.9	35488.1	43575.9	43575.9	39686	41950.6	38852.4	37239.4	37588.8	44436.2	45481	43305.6	45481	35358.6	33699.8	30873.4	35938.7	23310	38980.4	27831.4	27108.3	33121.7	42268.2	NSP9
LSPVALRQM	26822.7	19130	27544.7	29113	19168.6	10637.8	14636.1	29835	29581.7	25982.6	34014.1	35308.5	33015.5	21750	21195.9	12697.8	21621.7	16881.3	26268.1	26268.1	10749.2	12799.9	6742.4	28964.1	16389.6	26182.1	36199.4	32863.7	17324.4	29710	18888.6	29710	21462.7	14833.1	22212.1	36196.2	21936.5	7717.75	3909.18	533.56	21197.1	7717.75	33292	28480.9	42901.8	32330.4	39165.2	21869.7	26281.7	32189.4	27657.6	27667.5	37032.1	29875.4	35182.3	34242.6	34840.6	40966.1	35934	28447	38444.7	41474.9	40631.5	39353.3	40577	43892.9	16067.5	22472	35048.2	35632.8	34976.6	19428.3	26940.5	24378.9	22811.2	16915.5	35944.5	32921.3	36426.9	6658.45	3166.83	6069.13	43075.7	308.71	3552.72	1081.76	1867.59	1867.59	21728.8	14900.9	4266.64	6380.71	4381.87	19625	17623.1	16060.4	17623.1	2360.66	531.79	1280.6	3887.58	1329.77	5091.64	383.09	715.4	642.44	7770.45	NSP9
LSPVALRQMS	31512.9	22863.1	33608	34231.9	24801.4	18319.8	24705.5	38282	35284.1	38961	32925.2	33735.9	32592.8	38621.1	39221.6	37272.9	41480.3	38354.6	37493.7	37493.7	10207.3	19080.2	17168.1	29381.7	34274.5	41656.2	36508.5	33239.9	27267.7	28651.8	24775.1	28651.8	8598.43	5934.2	24175.9	39849.1	39331.2	26031.8	27106	22299.5	37916.8	26031.8	35543.1	28079.1	45026.2	32677.9	35486.2	18578.2	32591	34989.1	27701	39216.9	43092	38824.3	34262.3	42251.3	39763	40364.2	36687.5	36283.3	36986.4	39399.8	39066.6	41014.4	38046.2	40121.7	39271.7	30926.5	43831.2	39390.9	35976.4	30487.6	33924	36518.8	32024.7	35243.2	3120.3	6172.31	6851.98	14508.4	22120.2	11437.6	39386.6	18141	30046.8	28566	34256.7	34256.7	33899.4	36842.7	30461.9	31562	30403	37822.9	41337	37868	41337	26406	21868.5	21323.1	27901.3	20627.6	31248.7	21695.5	21666.6	21019.4	35673.3	NSP9
LSPVALRQMSCA	30527.6	22486.5	33333.5	31741.1	22614.7	16694.5	21987.8	38467.6	31353.1	40358.5	35273	37304.3	35591.6	41102.4	41617.9	39832.3	42940.3	39812.5	41176.3	41176.3	12568.5	23686	21780.6	33038.3	37109.5	43279.8	37998.1	36063.7	31820.2	35913.4	23950.7	35913.4	14858	11015.6	21594.5	40099.1	37383.6	31607.5	32057	29741.8	40930.6	31607.5	39448	33195.3	44646.8	34604.7	36783.7	35491.2	40413.6	42137.2	36248	40021.5	44480.9	39855.6	34303.4	44039.9	41264.6	42067	35666	36848.2	37402.2	40204.7	38951.8	41507.3	39117.8	38060.2	42536.6	36045.8	45225.4	40302.6	37552.2	37013.3	37274.9	39880.1	36337.9	36992.4	14699.3	16355.5	19406.2	21283.5	28411.3	19957.3	38594.3	29290.6	36840.3	34939.5	40008.5	40008.5	36718.5	38156.3	35999	37012.1	37436.6	38678	41672.9	38308.1	41672.9	33544.1	31856.4	30720.4	32113.9	28923.7	35218.1	30660.7	32675.4	32530.4	38296.9	NSP9
VALRQMSCA	30040.7	21649.3	32641.1	21539.9	18687.1	10399.2	7824.28	42319.9	19746.2	35691.1	30364.5	32610	29919.4	39631.5	40891.7	38786.1	40081.3	37040.5	35642.4	35642.4	3326.49	9248.71	14897	28251.9	28368.3	33837.1	33437.2	31224.1	27319.1	32269.9	17813.3	32269.9	19645.8	14488.9	7205.3	30474.1	18686.7	21326.4	10792.6	15563.3	30473.5	21326.4	33333.8	25487	43647.1	30982.1	34222.3	23898.1	30751	36511.7	29744.1	31609.2	42204.2	31145.1	19585.5	39583.5	31340.8	32965.1	24242.7	23005.3	35925.8	38360	39409.2	38363.3	37059.8	29968.9	33591.3	26092.2	41868.1	32257.3	23367.1	20862.4	29084.4	27386.6	21351.8	22416.1	5506.83	12900.4	14567.4	17028.2	20788.2	12725.4	29357.2	28925.6	18868.8	7737.4	12330.2	12330.2	31571.6	30475.1	26004.2	26003.7	31058	29517.8	26580.9	27102.7	26580.9	11639.5	6650.17	18491	10516.7	7787.54	17831.6	3554.37	9583.55	9354.08	19792	NSP9
ALRQMSCA	38879.8	32680	40727.9	25979.5	18989.8	23589.1	25949.4	44723.2	21234	38948	27428.1	35367.4	40001.6	43660.4	43977.5	42944	44963.4	42545.8	41891.7	41891.7	5344.29	17851.3	25776.8	31185.6	38697.6	39595.5	40624.4	39358.1	36849.8	43848.3	40760	43848.3	18234.7	14091.8	7275.81	34874.2	34422.8	10340.3	14190.7	39807.3	38179	10340.3	37310	33775	45761.4	32234	39046.3	41086.4	45013.5	46354.4	41518.9	37289.4	46238.7	41816.5	34472	41841.4	33969.2	34580	24098.8	22387.8	35471.6	39944.1	38323.9	39973.5	39003.2	29297.2	42168.6	31201.5	40435	39979.1	28901.2	41645.4	44102.8	41208.4	41166.5	36850.6	34784.1	25360.7	35743.6	39119.9	42774.8	38218.7	40477.4	40465.6	39641.4	36815.6	43368.9	43368.9	36485.2	41944.3	39672.3	37787	39453.6	37920.9	45395.5	41458.8	45395.5	33953	36825.1	27705.8	39457.8	35687.6	42523.2	36933.7	39647	40360.2	41164.2	NSP9
VALRQMSCAA	28466.7	20009.7	30659.6	9152.54	3767.66	5714.17	5215.37	37523.8	8674.87	25144.3	20676.1	26947.5	29292.2	37083.8	38582.6	37941.4	39144	35804.8	30553	30553	968.19	7143.13	11473.3	20810.8	26082.8	28568.2	30873.4	27528.3	24674.6	30672.6	15644.3	30672.6	3859.54	2792.2	2846.99	23878.2	18862.8	2556.31	5376.07	18635.8	24950.3	2556.31	29358.8	21459	41017.5	24682.6	28963.5	16974.9	26323.6	31317.5	23981.3	31758.3	39638.4	24036.9	12381	33940.2	24281	24992.7	15533.5	14929	30271.3	34127.2	34521.3	35145.4	32022.3	23656.6	28106.2	21467.3	31619.8	28480.2	14161.3	24624.4	30350.7	28309.1	25286.5	22085.3	3454.84	3639.28	8132.77	14132.4	21783.7	9655.47	26029.3	27370.3	20405.2	9159.28	16081.6	16081.6	30308.1	33467.9	32172.3	28145.7	30417.5	31208.9	29323.2	28032.1	29323.2	10707.7	9903.38	15718.3	18783.2	13057.9	24060.5	8053.7	18813.1	11512.1	26295.4	NSP9
ALRQMSCAA	29511.7	22502.4	31337.8	3141.74	760.75	1946.95	3007.6	33243.1	1953.36	17924.1	13334.2	20402.1	29721.6	36381.6	37815.2	34325	37140.4	32042.4	29431.6	29431.6	214.98	4005.6	8722.5	14063.7	22769.3	17387.2	29817.6	25037.1	23123.4	35011	21131.6	35011	1231.4	702.68	534.09	14737.2	14076.8	638.69	904.77	25526.2	21211.3	638.69	26654.9	18910.4	40686	20370.5	27917.6	26343.2	30770.3	36273.1	26532	24393.2	40480.5	21185.6	7848.79	28250.1	14154.2	15162.4	6537.03	5939.15	25743	32215.5	30590.1	28889.9	29633.3	10972.5	27404.7	14717.7	19769.9	25672.1	7113.36	37395.3	39335.9	33924.4	34272.6	24153.9	10481.4	3425.25	8313.65	33460.7	36888.9	32381.1	21170.5	24195.5	21730.2	13838.8	25162	25162	25940.5	32324.8	28165.5	23521.8	22363.3	22516	34056.4	27052.9	34056.4	11241.2	13639.2	8558.8	24402.2	19140.2	30765	14529	26323.6	18848.1	25483.7	NSP9
LRQMSCAA	39208	32413.8	40519.1	33790.7	27843.4	30619.5	32542.4	46469.9	33137.9	42158.6	36575.4	40673.7	42711.4	40639.4	41992.4	40969.6	45866	44243.4	41839.6	41839.6	12133.3	24279.4	27859.4	35669.4	37624.2	44314.3	38992.7	39327.4	39257.3	42800.2	38952.2	42800.2	21155.8	15938.4	5853.15	38448.5	15209.7	20803.1	9203.19	42770.6	18834.7	20803.1	30098.3	22765.9	34734.1	6223.54	10441.8	36650.2	41545.5	43914.3	38545.9	34225.6	35592.7	15875.7	1610.78	39085.2	25998.3	26441.7	19056.1	17078.4	37909	40340.6	39532.6	41266.4	39284.9	28603.8	44712.1	24024.4	37438.6	32698	19692.7	40511.2	42844.7	38783.1	39806.9	36032.9	27444.2	21797.4	29914.8	42101.1	44511.8	40624	4273.89	41166	40771.1	35456.7	41496.1	41496.1	33792.5	42774.3	28480.2	24353.4	22450.1	25214.6	43834.6	40843	43834.6	32496.3	34304.2	20190.4	41576.1	38794.9	43609.4	33272.6	39190.2	35247.8	43624.9	NSP9
ALRQMSCAAGTT	37096.2	30005.9	39039.1	20026.3	10428.2	17388.5	20318.8	42362.5	18948.3	34740.4	31137	34944	39872	39112.2	40724.3	38578.1	44702.4	41670.2	40204.2	40204.2	11083.8	17707.4	20131.9	30712.4	30638.8	39547.6	38849.9	37218.5	35517.7	39951.4	34647.4	39951.4	24047.8	21077.9	18067.6	32164.7	38475.9	16511.5	17947	40718.2	37067.8	16511.5	39866.4	36684.3	39262.8	20170.7	27249.8	42856.7	45716.4	46740.7	42726.6	35414.5	42687.8	40280.4	35113.4	36937.7	30767.3	33950.1	25321.5	24975.1	29819.5	34566.5	32595.6	35207	32869	27931	44123.4	23076.6	37932.8	34516	27120	44511.3	44749.3	43322.5	44472.8	37647	40238.6	35222.6	40534.4	37477.1	41041.5	34483.6	36720.1	43356.3	41647.6	41502.8	45322.4	45322.4	38092.8	43051.5	42616.8	40197.7	39361.9	41915.7	46728.1	43420.1	46728.1	39042.5	40757.4	34029.1	42684.6	40158.1	44503.1	42174.6	43476.5	41911.2	43554.2	NSP9
LRQMSCAAGTT	36449.3	30193.2	38029.4	21541.8	11850.4	16693.8	16738.3	42500.2	21222.5	35578.9	33545.9	34447	39127.5	37027.3	38499.7	36378	44920.1	41922.5	37984.5	37984.5	19248.4	14925.7	17930.1	30840.6	27293.1	38959.8	39031.9	37799.6	35713.8	39089	33612.7	39089	32583.6	28965	25088.6	26377.5	30913.1	19941.1	9515.15	39768.6	28726.9	19941.1	38593.5	34610.6	33279.4	9367.54	14635.9	39891.4	43168.5	44841.9	40823.6	31370	36859	31850.6	18013.1	32072.6	24914.4	28509.2	19617.4	21195.2	31586.3	34623.8	34261.9	35053.1	32479.8	27166.7	44539.2	16722.6	32739.4	29217.2	20044.5	42276	42441.4	40624.9	42365.3	33856.2	38067.2	36933.7	40139.9	36226.4	39668	31770	18163.4	43727	40407.4	38236.9	43770.6	43770.6	36463.1	42445.6	35582.7	33172.7	31709.2	36285.6	45728.3	42405.2	45728.3	37484.4	39994.2	31387.3	42221.6	38300.6	44194.1	41074.8	42779.4	40552.4	41799.3	NSP9
RQMSCAAGTT	30296.6	19827.1	33013.3	4565.88	2182.44	1396.28	825.84	34181.2	5235.83	20562.3	16290.4	15890.8	25125.3	26569.1	28622	23554.9	39706.6	35250.9	26350.9	26350.9	3560.53	2093.65	3718.45	13859.5	11318.3	18606	33349.4	29930	24931.9	29545.5	20189.1	29545.5	19010.8	14357.2	19334.2	3141.78	24764.7	1815.71	375.75	28862.1	20318.8	1815.71	28496.6	24804.4	23366.6	3722.47	9217.04	33154.7	37367	41287.3	33145.8	10685.7	24610	18673.8	13284.8	11475.4	5923.62	7323.75	2971.69	4317.3	13566.5	16824.9	17294.5	17937.9	13932.3	6523.96	37834.4	2308.43	8540.39	7022.51	1891.22	40530.9	39870.2	33744.6	39937.6	17314.9	28362.8	25424.2	29113.3	25444	29824	17300.6	21466.9	37328.6	26993	26851.4	33529.6	33529.6	27112.1	33265.8	33260	31835.7	30990.2	33008.3	36976.4	31635.9	36976.4	21984.5	28002	20206.3	27648	23042.7	32607.9	29766	31452.6	29533.4	30263.5	NSP9
QMSCAAGTT	30837.3	26092.7	32611.5	13686.9	3476.7	6917.53	12321.3	39804.7	9978.56	29445	29628.5	29872.5	36730.8	37012.9	38945.9	35946.5	40383	36622.9	31159.3	31159.3	16565	8559.36	11074.6	30355	26561.3	33021.9	36651.8	33978	27688.7	32334.6	16591.2	32334.6	27194.1	21900.9	28531.5	26362.3	31175.8	9946.22	6630.06	34913.8	23804	9946.22	34255.2	29707.1	43559.8	31674.2	36663.7	31455.7	35501.6	39012.5	32473.4	33928.1	34305.7	26320.7	25230.7	31494.2	34188.2	35600.4	21627.3	26983	30012.1	33406.1	32560.3	32769.2	30887.7	27555.7	40304.8	21158.6	35332.2	31673.9	22315.4	39993.8	39299.3	35589.6	39853	30805	30982.5	33226.2	34205.2	33391.6	36202.5	27074.6	32135.8	35308.1	33328.4	28213.4	36978.8	36978.8	35080.8	37347.6	39941.9	37194.7	35496.2	39029.8	41474	36437.9	41474	27291.9	28445.1	23027.7	37284.2	30722.7	39947.1	30221.9	35660.6	29118.7	33847.4	NSP9
MSCAAGTT	30048.1	23775.6	32026.1	34784.1	28783.5	26312.2	28058.5	45927.1	34361.8	42003.3	34122.8	35052.7	33806.8	42231.2	43438.4	41302.6	43741.7	41377.2	36885.8	36885.8	20261.5	17413.9	20223.2	33386.6	33231.9	39616.5	40151.6	37448.3	32183.8	34130.9	27732.5	34130.9	34574.3	30608.9	33114.2	39417.3	36811.6	21117.2	15912	20655.1	32099	21117.2	37081.8	33014.8	44986.7	36077.8	37370.2	33350.8	40717.7	43302.3	35334.1	39894.4	42474.5	38135.3	35387.3	41306.6	39882.3	40949.2	33020.1	34885.8	38264.6	40455.1	40338.4	41248.1	39424.5	39853	40487.5	29923.9	43992.8	38300.2	35579.6	36771.4	37511.6	35353.6	36879.8	32847.7	33379	35602.4	37724.8	20145.9	25689.1	12577	41375.9	39318.9	30523.3	21547.4	32918.8	32918.8	35645.9	35744.4	38855.8	34140.9	39242.8	41383.9	39477	36156.7	39477	25098.4	25065.3	26804.4	28029.9	18775.3	31990.4	16177.1	23318.8	22586.3	37434.5	NSP9
LRQMSCAAGTTQ	36000.6	25953.1	37232.2	35878.5	31144.5	30813.3	29966.7	45328.3	35934.4	42675.8	29130.4	29342	30059.5	40548.5	41813.3	40016.3	45056.9	41253	37320.1	37320.1	22429.2	14985.1	19998.2	25749.7	30288	41146	36386.3	34189.7	31889.2	29539.2	40949.7	29539.2	36081.3	32652	29810.5	39857.3	37861	20306.7	10124.5	33806	30159.9	20306.7	36711.3	33550.2	35702.3	8513.63	18888.2	39972.6	45797.6	47176.1	40898.3	37771.8	40697.5	37859.8	32392	37514.4	34211.2	38218.3	30865	27742.7	32665.1	36448.9	34540.3	40535.8	34796.1	35216.9	44266.8	15970.8	39650.4	37598.9	29877	45218.1	45197	44362.7	45287.6	40101.7	43653.7	41264.6	43940.9	27119.2	35333	20462.7	32446.4	45313.6	40089.6	36834.7	45153.1	45153.1	38597.7	44068	37474.7	31520.8	30845.7	42144.9	46794.9	44679.7	46794.9	37493.7	38150.9	30438.8	43100.9	32144.1	44225.2	36821.2	39053.9	38183.2	45191.2	NSP9
RQMSCAAGTTQ	36940.4	25011.4	37976.7	25599.2	24419.9	17842.4	13752.8	43341.7	27496.2	37899.6	16082.3	15061.5	17740.8	36397.3	38342.5	33030.8	43376.9	40590.2	30828	30828	9933.53	6016.96	11833.9	13666.2	17573.2	28879.6	35829.6	31831.6	30544.4	29637.4	39215.6	29637.4	30363.2	26227.2	31706.5	25417.6	36812	3921.46	958.3	27493.5	25425.8	3921.46	32109	31434.9	32703.3	6560.34	20773.6	36994.1	43993.2	46000.2	37910.2	26280.3	36361.5	33548.8	31396.8	23384.5	18146.5	26785.5	17084.7	14561.1	23976.3	27316.2	26140.5	33065.9	24681	25427.2	41607.5	4475.4	24148.7	27013.1	15359.9	45031.1	44850.2	42208.8	44672.9	32708.3	41900.3	39340.6	41881.7	22971.5	29715.8	14288.9	36000.6	43115.8	35696.5	30115.2	41946.6	41946.6	34295.3	40719.5	40146.4	35228	35569.2	42472.2	44917.7	41504.6	44917.7	31606.5	34479.5	26807.3	38225.3	25081.8	40586.2	31935.8	34557.1	35935.2	41606.7	NSP9
QMSCAAGTTQ	32067.4	23051.4	33429.2	26898.8	16307	20728.3	25970.5	42909.6	25698.5	37766.1	19610.6	18676.4	22934.2	41861.3	42855.3	41012.2	42615.8	38149.3	29635.8	29635.8	21424.9	14172.8	16878.3	25209.7	30746	37485.2	34001.9	29411.6	24321.5	18433.9	35199	18433.9	33541.5	30797.6	33724.9	41302.1	41481.2	8506.73	12864.8	28383.7	29235.5	8506.73	35501.2	33247.8	45269.4	32800.8	39233	34517.5	43868.2	45400.4	34245.6	41253	41547.3	39026.4	40550.7	39559.6	41690.9	42941.2	34510.1	36924.9	32615.3	36580.5	35086.5	39103.3	34602.1	37623.8	40362.4	23279.5	42804.4	40764	34529.9	44826.9	44052.3	43207.8	43951.4	40877.1	42422.1	41025.9	43018.9	21352	30025.4	13453.6	42685.1	43132.1	36099.6	31251.8	42891.1	42891.1	38409.4	41637.3	43200.3	38845.7	39987.3	44893.4	45743.6	42712.3	45743.6	32268.9	34903.2	31801.7	40689.1	27618.1	42343.7	31174.1	34563.9	33688.8	42280.6	NSP9
MSCAAGTTQ	23525.1	13464.1	25633.3	33955.6	27498.2	21832.5	23325.1	44123.8	34265.6	40603.8	20554.5	17196.3	13134.9	40550.2	41909.8	38210.8	38712.3	32698.7	24769.2	24769.2	9013.19	10419.8	11441.7	17909	23968.6	30135.7	25339	17008.1	15752.4	5341.23	22594.8	5341.23	30498.2	26292	34934.9	42166.8	35420.6	9998.44	6742.77	6687.19	20114.1	9998.44	31570.2	27233.5	43603.7	30770	36526.3	13549.6	32348.6	36302.1	20535.8	41299	40365.9	31791.7	34306	37980.4	40095.6	42303.9	35099.8	36205.2	37417.9	39159.7	38512.6	42133.1	37889.3	40456.4	31998.4	20853.6	41694.1	38559.7	32264.3	38579.7	37818.1	40190.8	38866.7	37971.4	31990.8	34408.7	34993.2	10539.4	13777.3	3893.68	41681.4	34870.4	21766.5	6209.01	22263.6	22263.6	34931.9	34624.1	34733.7	25541.6	31143.1	41523.4	35899	34344.7	35899	13370.5	12885.3	17387.3	27263.6	9934.93	31488	6348.34	13708.1	10924.3	32146.6	NSP9
SCAAGTTQ	43476	37805.8	44502.1	45281.7	43369.4	42739.1	43324.8	48613	44937.6	47491.6	41549.5	42608.4	41249.4	47594.5	47917.4	47109.8	47936.6	46806	45025.7	45025.7	35639	34061.6	36666.1	41862.2	43321.1	47587.3	45750.5	44533	41595.4	42449.7	46076.4	42449.7	41909.3	39281	42212.9	47781.8	45826.3	39794.4	36624.5	43940.4	42767.8	39794.4	43215.3	42279.2	48581.5	43521.7	46146.2	44342.6	47505	48038.9	43970.9	46735.2	47473.1	45624	46056	46041.1	45877.9	47130.2	43207.3	43704.3	43272.4	45128.6	44274	46255.2	44671.5	45622	46765.5	39241.5	47734.3	47371.5	45470.7	47013.1	47008.5	46895.2	47013.1	46433.8	47414.6	46328.9	47189.4	39536.5	42942.6	35508.9	47735.3	45365.6	44379.5	39636.7	45865.5	45865.5	43328.1	44186.9	46080.9	44677.7	45514.1	47262	47133.8	44546	47133.8	42098.9	41971.1	37105.5	44590.8	39265.7	45322.4	37996	41424.7	42112.5	46288.8	NSP9
RQMSCAAGTTQT	33802.7	22875.5	35078.1	15287.9	9699.66	6228.59	4864.44	40780.3	16909.4	31392.8	23652.7	22981.7	29643.2	33329.9	35175.8	30180.8	43141.5	39796.9	33685.9	33685.9	9549.29	7834.95	9245.1	19820	18808.4	31426.8	36502.6	33884.4	29862.8	32175.5	26974.9	32175.5	28750.5	24310.5	26559.9	10981.7	34444.8	10137	3221.96	36776.9	32197.4	10137	37260	33120.3	31794.8	6107.08	16548.2	40069.2	43453.9	45730.8	40192.5	20947.9	34864.3	30399.4	26764.4	24842.8	14378.7	19071.1	11285.3	10317.6	23207.1	26571.7	26474.7	27975.1	23670.6	17420.9	43375.5	6451.09	21376.5	19804	10395.4	44463.6	43836.9	41083.7	44023.2	29249.7	37959.5	36715.7	39205.9	30414.2	35605.4	23664	32248.3	43267.2	36014.6	35464.3	41874.9	41874.9	33886.6	39573.2	36600.3	36139.9	36861.4	38402.7	43642.9	40037.1	43642.9	33445.5	36849.8	29969.2	36529.5	32307.7	39509.5	38306.9	38904.6	37706.1	37345.5	NSP9
QMSCAAGTTQT	34957.6	29588.7	36265.6	23482.1	10181.9	17450.8	23898.1	43752.6	21506.4	37489.7	34408.3	35253.2	38241.4	41989.2	43067.8	41532	44887.1	42360.2	38976.6	38976.6	26423.1	22065	23047.4	33947.1	35656.7	43015.6	40334.5	38728.6	34220	35802.8	27300.8	35802.8	36620.9	33396.7	35533.1	38881	41868.1	22953.8	27214.7	37429.7	38752.9	22953.8	41826.9	39039.1	46331.9	37189.5	40393.9	42333.2	44706.8	46162.7	42259.5	41932	42662.9	40669.8	40467.4	41018	41814.7	42888.3	34587.8	37200	36908.9	40564.3	39369.6	40044.5	39097.4	38038.8	44345.4	33535	43893.9	41114.8	37166.2	44487.7	43957.1	42761.3	44485.3	40265.2	41317.3	42362.5	42817.3	28290.8	34276	22021.4	42642.1	44135.8	39810.7	38996.9	43881.5	43881.5	41497.9	42136.7	44051.8	41732	42875.3	43970.9	45833.8	43539.6	45833.8	38683.4	39115.6	38402.7	40183.8	35522.7	41736.5	39527.5	40235.6	39324	41251.2	NSP9
MSCAAGTTQT	23253.6	17626.6	23602.1	24088.7	11749.7	6980.24	12390.4	42725.7	23902.8	36673.2	27181.1	25171	24348.1	39155	41082.8	39063.6	39101.3	34392.7	31401.6	31401.6	8530.79	11154.1	10559.6	23677.3	29331.8	34575.8	31153.2	26704	18054.3	14106.9	2986.2	14106.9	27581.4	23035.5	29828.5	35273.4	34445.2	15272.9	16533.3	14526.9	32243.4	15272.9	38200.9	32230.2	44092.8	33588.7	35696.8	30426.7	36276.2	39772.4	32311.2	38977.1	40084.3	34272.3	33644	38605.6	37447.1	38784.4	28482.4	32401.1	33667.3	37121.9	37786.6	37902	35296.3	34416.1	35506.2	25476.5	42338.2	34831.9	28634.1	38196	34274.2	37581.5	36354.8	33529.2	21970.2	31401.3	28854.6	9574.95	14141.9	3522.44	39253	35677.5	22264.5	17900.3	25504.1	25504.1	34336.1	31427.8	35235.2	31223.4	37026.5	37014.5	35074	32599.8	35074	18656.8	19299	26687.5	19594.5	14983.6	24589.8	15057.9	19287.4	17612.7	27085.4	NSP9
SCAAGTTQT	39261.1	34983.8	40097.8	34481.3	21405.7	18841.8	25130.7	46206.7	31953.8	42847.5	39781.4	39713.1	39455.7	44589.9	45485	43834.6	44334.9	42398.3	39937.2	39937.2	22349	22617.6	23975.6	38325.5	38752.9	44134.3	42405.2	40396.5	34038.4	34705.1	20620	34705.1	29233.9	23826.1	37038.5	41823.8	38841.5	35671	30414.5	38849.9	38601	35671	41998.3	38890.7	48291.1	42608	44443.4	36349.7	40549.8	42912.4	36723.7	42788.6	44392.5	37335	38011.7	40119	40862.5	41117.1	31610.2	37411.9	38387.4	41084.6	40403.9	40528.7	40065.7	35777.7	43822.2	34995.1	44922.5	42945.4	36335.9	44406.4	42015.6	44059	43881.5	43493	34666.1	36308.8	36063.7	37671	38760.5	30704.8	41082.4	35023.9	35703.4	28424.8	33118.9	33118.9	39077.1	35112.3	40169	37507.9	40120.4	40349.8	39556.6	34478	39556.6	30423.4	28707.3	27070.2	31993.2	30323.5	34963.3	25751.7	32060.4	30558.6	33843	NSP9
QMSCAAGTTQTA	26732.3	21979.7	29390.6	10258.1	1688.69	5033.79	11018.7	39563	6835.77	30942.9	30916.5	31062	34566.8	36843.1	38021.5	36260.9	39521.5	36948.1	34349.1	34349.1	13326.1	14948.8	13163.3	29011.1	29482.6	35758.3	36112.9	33408.9	26653.7	29117.8	10166.5	29117.8	27656.1	22110	25610.8	27146.5	34316.4	11703.6	14258	30493.2	31063.7	11703.6	37002.8	30180.4	44022.3	31889.5	34802.9	32172.7	37184.3	40496.3	34049.8	37997.3	38001	31343.9	26500.7	36850.2	36704.6	36172	22860.2	28950.6	30210.5	35107.4	34034.7	33700.5	32924.9	28144.8	39186.4	26954.2	39806.4	32110.4	26005.9	38086.2	35099.4	37358.9	36785.3	32745.5	17843.4	28055.4	26316.5	20486.1	27230.3	14555.4	34453.7	39207.6	29393.5	25741.7	33559.3	33559.3	37303.1	38086.6	37636.8	34651.9	37490.5	38637.8	40150.8	37837.7	40150.8	24418.3	24560.8	28905.5	33226.6	26617.7	36245.6	26002.6	31842.6	23509.3	35679.5	NSP9
MSCAAGTTQTA	23833.8	18780.2	25257.5	22587.7	11811.3	6585.01	10467.4	41875.8	22677.6	37523.4	32186.6	30748.7	29290	37317.7	39407.5	36969.2	36689.9	33560.8	34058.3	34058.3	6694.36	10961.6	10300.9	27092.2	26994.2	30992.8	35114.6	31180.5	20015.9	22516	2996.98	22516	20991	15666.4	27715.4	29785.6	29693.9	13364.5	11091.5	11519.6	26523.1	13364.5	35696.1	28626.4	43716.6	33113.1	35158.7	13604.1	20252.5	25870.1	21264.4	38431.4	38471.4	26493.8	17947.8	37386.4	34840.6	35394.9	23402	29534.7	34686.8	37999.7	38719.8	37443.8	36072.3	32003.2	31756.6	25765.9	41485.3	31374.4	24209.4	27299.6	24123.4	32487.8	27047.7	28288.3	3715.72	16703.4	11672	10164.5	12899.1	3924.73	31963.8	31357.8	16210	8195.48	13389.4	13389.4	36191.6	31915.1	30387.5	26609.3	33209.7	34736.3	28825	30910.5	28825	10672.9	8164.42	21737.5	17810.8	12492.7	22422.7	8725.33	17096.5	9114.2	24052.7	NSP9
SCAAGTTQTA	31995.3	25993.3	34019.9	25912.1	11983.2	6956.11	13301.4	43902.4	23369.1	39714.8	36029	36332.8	34434.3	40991.8	41952.9	39421.6	35391.1	32653.5	37322.9	37322.9	9120.32	12796.5	14299.6	35914.6	32665.5	38123.3	40749.4	37627	19162.3	26501.3	5687.77	26501.3	15590.8	10474.4	28229	33711.4	30018.3	18985.5	15060.4	25714.9	30621.2	18985.5	38284.1	31787.2	45954.4	37284.2	38610.6	23297.4	27856.1	32148.3	26306.5	39676.6	41400.1	29759.9	21043.7	37457.2	34953.9	33479.9	20513.6	28834.3	30379	34294.2	35235.6	34074.5	32581.8	26533.7	30848.3	28172.5	42525.6	33902	23674.5	32881.4	28033.9	36310	31154.9	34063.4	7500.17	15600.4	13964	25334.1	28824	15208.2	33060.5	28959.7	14517.6	10938.4	15262.3	15262.3	36207.6	31723.3	28532.7	27804.9	34074.8	34945.5	29857.6	28694	29857.6	10161.3	6749.48	20006.6	20224.7	15978.4	24469.3	8012.85	17881.1	8460.47	24857	NSP9
AAGTTQTA	40970.1	36485.6	42555.4	41098.8	35480.8	31690.7	35061.8	47822.7	39666.3	45871.5	42538.4	43110.2	42420.3	44959.5	45195.1	43805.2	45512.1	44834.6	45423	45423	23543.4	28471.6	29524.1	43344.5	41355.8	45158.9	46117.8	45647.2	40061.4	44046.1	36093	44046.1	31931.6	27018.4	34377.8	41321.8	37636	35044.8	28147.8	39869.4	39884	35044.8	41367.4	37547.3	47911.7	42121.2	44016.1	38082.1	40546.7	43236.8	38564.3	40858.5	45282.7	39845.2	31668.8	42918.5	38775.6	39861.2	30370.1	32978.3	38583.5	41788	41653	41016.6	40481.8	38404.4	42409.8	35388.1	45740.6	40149	33592.4	36187.6	37360.9	39222	36563.1	36740.4	25041.1	29429.1	32374.1	36979.2	39590.4	31504.7	41175.8	38389.4	34627.5	27053.8	31883	31883	40624.4	37922.5	38901.2	37626.2	41266.4	39641	38612.7	35790.8	38612.7	27332.7	25196	30577.2	32173.4	30036.8	35378.1	18935.2	27920.1	27170	38072.2	NSP9
TQTACTDDNAL	30749	27415.3	32453.4	19159.9	5572.95	2882.73	6126	41177.6	20471.3	29435.8	38755.4	38348.8	38214.1	32258.1	35270.7	28722.9	37866.3	37030.9	36966.8	36966.8	29796.6	23100.6	13237.5	36347.3	22920.1	35089.9	40254.3	39246.2	28916.8	35597	18539.5	35597	23717.8	18055.1	24244	25023.3	25368.4	6862.67	2262.19	31878.8	19845.4	6862.67	31910.9	27982.7	41873.1	24925.5	37801.3	27170.3	22302.6	27682.1	28422.4	21480.6	13651.9	6021.06	24947	14187.1	20314.2	33993.1	23085.9	14060.7	29917.7	32407.1	29394.1	30013.4	29737.3	34494.7	40384.7	10258.3	13908	28708	28155.5	38912.6	32713.6	34591.6	37702.8	28528	40759.6	40116	41873.1	32711.8	29964.7	27363.2	37922.5	31570.6	27683.9	23652.7	24234	24234	31415.5	29009.9	36886.1	32948.8	30891.4	34768.3	29797.2	25395.9	29797.2	23006.6	26688.6	19153.8	32094.1	31222.7	32781.3	22084.1	29383.6	25076.4	28216.5	NSP9
QTACTDDNAL	16447.3	14390	16630.5	18424.5	3359.4	1639.3	6933.12	38347.5	16414.4	29395	35982.2	32324.8	30251.1	34032.8	35758.3	29968.6	22110	20341.2	33127.8	33127.8	21946.9	15202	8138.76	31309	23794.9	28328.1	34668.7	31636.9	11498.1	15773.3	679.94	15773.3	20149.8	13720.4	25992.4	32756.4	29528.9	12199.6	13815.3	9984.61	27875.7	12199.6	36543.7	30741.4	44175.9	34408.3	41792.1	21154.7	15797.9	20221.2	19161.7	30497.9	29295	17799.4	34300.5	27475	33378.2	41633.7	30829.3	25154.4	29123.7	33745	31900.9	31910.6	31307.6	37748.9	35138.5	20566.3	33159	33945.3	35907.2	36809.2	24103.5	33851.8	33273.7	30855.7	36275	38261.7	38747.5	17449.7	12640.9	9652.02	42464.8	24260.5	22398.4	17183.5	15971.3	15971.3	27811.8	19869.9	35135.5	31705.1	34516	35339.4	25048.5	18788.5	25048.5	19324.8	21694.3	19586.2	19956.3	18434.5	20148.3	14134.2	18903.5	15543.8	20135.2	NSP9
TACTDDNAL	31009.9	27632.8	31471	26737.8	12528.7	8665.4	14392.4	43512.3	26326.7	34872.6	42145.8	40484	38476.3	38523.4	40585.8	33893.6	34371.4	35309.7	35571.9	35571.9	32124.3	25137.8	17792.5	38138.1	24133.8	35485.1	39480.4	38137.3	27134.4	29668.2	10623.9	29668.2	21153.5	14461.1	26591.2	37742.8	21821.7	18468.2	6503.52	15716.1	18467.6	18468.2	31556.6	24680.2	45927.6	38493.4	43821.3	2375.06	1765.02	2763.74	4586.38	30841.3	22419.3	7236.48	26384.6	25637.4	32006.7	41179.8	31990.1	26421.2	37290.6	38815.5	36624.1	37224.5	36685.6	41923	29806	20861.2	30078.4	35095.6	35631.7	26520.2	15341.8	29735.4	23215.6	29837.6	29687.2	34672.1	32354.9	25475.4	19006.9	16310	40579.6	18873	12905.5	3137.36	1355.73	1355.73	28531.1	15766.9	30265.5	26596.7	23961.3	29168.5	7853.71	9515.98	7853.71	6381.12	6408.1	10595	19344.8	14781.9	18772.8	1860.11	7904.61	4310.53	10161.4	NSP9
ACTDDNAL	43113.9	40663.6	43836	41018	34731.8	33299.6	37018.1	47677	40570.8	45086.6	45838.7	45694.6	45606.7	45936.5	46521.2	44790.5	46660.4	46658.9	46007.7	46007.7	42520	38187.7	35592.7	45155.5	41860.4	47120.5	46735.2	46672	44184.5	46111.3	42418	46111.3	39308.7	34719.8	39135.9	45348.9	42301.2	39881.5	32785.5	41925.2	42531.5	39881.5	43675.5	43080.4	48288.5	44040.4	46976	38688.4	37273.7	40610.4	38089.5	42132.6	41814.2	37574.1	44143.9	40508.6	42011.1	46448.8	41728.4	37762.8	42914.7	44581.7	42149	43668.4	43873.4	46044.5	45902.3	36224.1	42628.7	45420.1	45437.3	42982.6	39267	43834.6	41880.8	43263	46914.5	46355.9	47064.5	41280.7	40690.4	38130.3	47880.7	36891.3	41678.7	35960.1	35892.8	35892.8	38244.8	33461.4	44718.8	42492	42636.1	42475.9	38020.3	29624.6	38020.3	37729.3	38803.7	34523.5	40335.8	40931.9	40714.6	32040.3	37900.4	37612	39283.6	NSP9
TQTACTDDNALA	25455.5	19168.8	28717	19807.4	7303.34	4827.84	7751.06	42609.8	21270.6	35919.6	35637.8	34628.6	35800.1	38694.7	40430.6	37711	42130.8	37291	34132	34132	18323.7	19847.3	13828.8	32480.4	32659.5	42518.6	35017.1	34174.5	28194.2	27364.7	10618.3	27364.7	36227.2	32848.7	29256.1	26608.5	35500.8	22434.5	17587.1	41068.2	32589.6	22434.5	38581.8	33601.1	41358	26276.9	30567.9	38558.4	41463.8	43870.1	38690.1	32116	33194.9	25276.9	25022.2	31024.7	30578.2	31085.5	19598.7	24267.1	28136.3	32334.9	29633.3	31815.1	29510.7	22034	45114.9	16796.2	36130.1	27039.2	20362.2	43425.7	41635.9	38553.4	42076.1	33803.8	35347.9	39101.7	39692.9	31059.6	36247.2	27148.8	33738.8	43300	37218.9	40016.3	43177.4	43177.4	36401.7	39259.8	40736.7	39075	39308.2	40184.2	42631.5	38665	42631.5	36702.2	39728.1	34968.6	39730.3	37658.4	41383.5	40616.5	41550	39062.3	39823.7	NSP9
QTACTDDNALA	18061.5	15363	20383.5	24322.3	11496.7	6874.04	12551.1	42304.3	23650.7	38466.4	34322.4	33740.6	30503.5	41480.8	42418.5	40445.9	36881.3	28456.2	36333.2	36333.2	12231.9	16191.8	12647.9	31058.6	35455.1	40337.1	33540.4	31006.6	19818.3	16985.5	1120.42	16985.5	36307.2	32451.3	34743.1	37463.3	40302.2	29303.3	33028.3	29460	39593.8	29303.3	41663	37524.6	45781.2	37081.4	40196	39625.9	39924.2	42920.8	39174.5	40114.7	41850.4	36549.2	35694.2	39144.9	40492.4	40824.9	30307.1	35757.9	33693.9	38070.1	36610.2	36608.2	36087.9	33572.7	43320.2	31385	44438.1	36876.9	35008.4	42151.3	37649	39889.6	40131.2	38705.2	30122.7	37742.4	37320.5	21401.7	24225.4	15587.2	42131.7	41661.2	35003.4	37843.4	40754.3	40754.3	38952.2	36341.4	41515.8	39073.8	41916.2	42522.8	42117.5	38192.2	42117.5	35076.2	37530.3	37720.8	31730.5	28830.6	35022.4	36539.4	36677.6	36950.8	35855.2	NSP9
TACTDDNALA	28187.2	22391.6	30865.3	25282.1	13154.4	10711	15809.2	44251.5	25707.2	40568.7	39230.9	37721.2	35904.5	43905.7	44780.3	43702.4	41974.7	38553.9	37345.1	37345.1	21261.4	21937.2	19465.5	36013.4	38549.3	44075.7	37876.2	35946.5	28086.7	25473.5	5724.94	25473.5	35592.3	32541	35854.4	39298	39297.2	32284.2	29873.1	36626.4	36590	32284.2	39520.2	34778.4	46767	39086.4	40844.4	27463.2	31497.6	36478.1	31039.8	41428.8	40120.4	33475.2	29958.2	39761.7	38890.7	39566.8	29555.1	34997	34687.9	37753.4	36435.5	38487.2	35930.5	33418	42280.1	30516.7	44142	37299.5	32662.3	35351.3	28995.1	38349.6	33340.3	39305.3	17434.4	31867.5	28768	24607.9	29987.4	15339.5	39955.7	41509.5	29014.9	31261.3	34242.3	34242.3	38309.4	34248.6	39032.8	37069.4	39116.9	40269.1	35864.1	33865	35864.1	27434.7	29792.4	35336.8	31327.6	28957.5	33750.5	28526.5	31403.3	27900.4	31291.7	NSP9
ACTDDNALA	36750.7	31755.6	39011.7	27533.1	14887.5	14852.3	19153.6	45359.7	25844.6	42346.9	42816.4	41729.3	42118	45545.1	46273.8	45226.4	46148.3	44580.2	40709.8	40709.8	28095.5	24702.6	25154.7	41100.6	40587.5	45257.7	44586.5	43141.5	39416	39431.3	23623.3	39431.3	40816.6	37293.9	42441	40409.2	43850.7	38992.2	34640.6	40995.4	41406.3	38992.2	42850.7	41006.9	47761.1	42945.8	44196.9	39526.2	41520.3	44214.7	39718.7	42737.3	43003.1	39838.8	36788.5	37280.5	40664.4	39108.4	25744.4	38220.7	35148	38318.9	35560	38089.9	36537.4	31333	45856.1	32992.6	45017.4	38411.5	33811.2	44491.5	40755.2	43533.9	43314.1	42634.3	34946.3	40206.8	38603.1	34657.9	36099.6	28273.6	43072.9	39867.7	38112.2	37386.4	39641	39641	40463.4	34127.2	41972	40613.9	41695.4	41938.4	39306.6	34551.5	39306.6	36610.2	38739.9	37645.8	36000.9	34884	38549.3	36268.8	37292.7	39300.6	35076.6	NSP9
QTACTDDNALAY	16.13	76.26	26.01	32762.8	25093.2	19965.8	23602.4	43184.4	32756.8	40331.4	9210.36	9618.04	3087.12	39602	40505.1	37199.1	10159.4	1952.92	487.55	487.55	20624.9	695.78	2014.51	22138	12889.4	22750.8	28414.1	22027.1	4349.75	2804.95	15563.3	2804.95	34407.2	30494.2	33721.6	38727.3	35506.9	1182.84	3227.01	738.66	19174.6	1182.84	17460.1	15252.4	39874.5	28700.2	38430.6	5100.57	32690.2	38049.1	5027.48	37845.9	38271.7	35925.5	39180.9	36392.2	39876.3	41845.5	32913.5	35609.3	21260.5	22731.9	20715.3	32002.9	20726	35011	24910.6	13910.9	42679.1	34850.4	30236.6	40924	38236.9	38879.8	39710.1	37956.6	38753.8	38131.9	40240.3	12661.2	16800.3	6334.21	43247.1	38764.3	10818.2	4136.09	32385.7	32385.7	30152	15886.2	30869.7	16655	21439.5	41041.9	34495.1	20448.9	34495.1	9369.78	10511.4	10294.8	26005.9	3419.62	30248.4	4987.5	8016.66	9289.92	29914.2	NSP9
TACTDDNALAY	15.11	79.39	24.1	36872.6	36200.9	33513.2	30030.6	42437.3	38017.8	43077.1	19951.9	21016.2	8884.23	42069.7	43199.4	40352.4	25830.1	15426.7	1960.84	1960.84	31245	2423.03	6914.32	33610.9	17782.7	35179.6	37202.8	32903.9	17284.4	16268.9	35601.2	16268.9	35619.7	31452.3	36201.7	41467.8	33880.7	4985.77	2707.48	5066.09	11041.3	4985.77	16017.5	17433.3	43310.3	35620.1	41514.4	365.35	18678.6	27316.5	729.07	37860.2	36590.8	34102.5	38896.2	38164.6	40468.7	42982.6	37053.3	37121.6	29251.6	29718	25657.7	36419	27197.6	39910.4	20328.7	18415.7	43986.6	39704.1	34094.4	36260.1	34623.4	37406.2	36204.5	37680	36472.2	37035.7	38339.6	20838	24375.2	10319.8	44185	37074.6	7427.49	1163.47	22348	22348	25541.1	7519.92	28744	16131.6	17500	39294.2	22566.2	10312.1	22566.2	5002.09	5649.56	8295.68	25732.2	3447.56	28707.3	1335.12	3930.42	4348.85	23493.3	NSP9
ACTDDNALAY	7.68	33.24	12.2	30508.8	31022.7	27451.3	22168.6	39418.1	31260.6	41074.8	11285.7	9681.52	2209.14	41756.4	42287.9	38958.9	25813.9	13273.5	979.46	979.46	27319.4	1145.63	4254.15	30766.3	19846.7	31075.5	37920.9	32971.2	16854.1	15698.6	36757.8	15698.6	33830.6	29619.2	38144.3	39141.9	37897.9	7074.98	3595.49	3081.78	16576.6	7074.98	21744.4	23792.9	42235.8	32917.7	40246.9	5662.72	30575.2	37194.7	3796.55	35265	37505.9	36952.8	41767.7	33339.3	39242	41463.3	32215.2	34571.7	20821.1	21612.1	16388	30786.6	19478.8	33485.3	24994.6	11978.1	42519.1	35703.8	29439.9	42531.1	37856.1	40708.5	42029.7	38433.9	40982.9	40095.2	41769.9	20505.4	21406.3	10972	45416.2	35858.3	9325.98	2455.09	25379.9	25379.9	21319.7	4369.47	28962.8	14527.5	17561.8	37486.4	24021.5	7716.58	24021.5	7960.31	11113.4	8565.84	18590.9	2365.54	22561.4	3850.28	4854.76	10044.9	19288.8	NSP9
TACTDDNALAYY	42.6	103.84	110.14	32213.1	29574	26193.4	23739.1	41746	33668.1	40141.2	17263.2	16028.1	8671.12	39275.5	41196.8	37913.1	26568.5	11652.9	1846.85	1846.85	22764.2	681.09	1717.75	16777.8	9875.34	31964.5	21461.3	15702.2	11541.8	5329.91	27452.5	5329.91	36922.1	33433.9	36823.1	39380.6	39239.4	4501.33	5927.46	4771.8	22760.5	4501.33	19698.4	18011	42674	31199.4	39327.8	4715.5	33789.6	38609.4	5317.24	31140.8	38679.6	38446.8	41472.7	39797.4	39735.4	42425.8	35013.3	35764.5	23325.4	24385.5	14036.7	35477.4	22476.1	38257.2	26167.7	15711.3	43975.6	37028.1	34484.3	38329.2	36683.6	37586.3	37520.1	37225.7	37403.8	39278.9	40503.8	9813.35	19702.9	5584.11	45002.3	39368.7	5899.69	4143.8	32268.9	32268.9	26866	10707.1	25997.8	15622.9	19995.4	40166.8	30223.9	15663.1	30223.9	5568.54	7355.6	10730.2	25035.2	2413.81	28645	3584.84	4739.29	5850.88	26089.3	NSP9
ACTDDNALAYY	27.35	103.76	67.79	34232.3	34267.8	30560	27330.4	42220.2	35219.6	42830.3	22777.2	21754.2	14402	42828.5	43723.7	40890.3	33748.3	17181.6	4555.27	4555.27	29894.8	1710.01	5591.55	27374.8	21141.2	38017.4	34474.6	29864.7	22078.9	20394.6	37216.9	20394.6	40523	38238.5	41408.6	42134.4	43742.1	16472.8	13257.2	12271.4	31034.5	16472.8	26903.2	27539.3	44496.8	35271.9	42210.2	22268.2	41778.5	44965.8	17317.1	28078.8	41179.4	42528.3	44935.7	39709.2	38943.8	42121.6	33738.8	33983.9	22238.5	24538.5	12236	34646.6	22431.2	37459.7	35887.4	14578.6	45621	37810.7	35645.1	44233.3	41444	42690.1	43274.2	41152.7	44335.9	44080.4	44943.4	22702.7	27775.4	18044.7	46661.9	41615.6	18605.8	13271.7	38953.5	38953.5	28881.8	15124.9	32774.5	22360.4	25985.4	42535.2	35789.3	21910.2	35789.3	17883.6	24081.7	18048.5	28909	7317.65	32795.1	16050.3	15304.3	24101.2	31083.8	NSP9
LAYYNTTK	34807.8	27363.8	36517.2	33232.3	30268.4	30701.5	30125.3	44912.8	33361.6	39827.1	5708.74	6532.08	5169.36	41559.9	42456.6	39146.1	41677.8	39993.8	28819	28819	3996.85	16453.5	21070.4	14684.5	26777.4	32826	24428.6	18049.2	19319.3	4887.07	33971.8	4887.07	32988.3	29066.4	27425.7	41160.2	33393.4	24638	11474.6	17423.3	29860.5	24638	31734.3	28605.3	44149.6	28751.2	33578.2	27322.7	41777.6	44352.7	35175.4	38981.7	44029.4	40524.3	36104.7	42920.8	40210.7	41181.6	36156.7	35066.8	40038.4	41435.9	41108.6	44548.4	41007.8	42141.3	34994.7	24360.2	44187.9	39327	34769	28227.8	38778.1	32780.9	32908.5	29640.6	30163.8	30810.6	35692.2	22500.4	30957	19618.6	39830.6	35666.8	24266.3	8066.08	25706.6	25706.6	35113.8	38609.4	30897.1	26607.6	27660	39949.7	40373.8	40096.5	40373.8	14679.7	9307.94	15939.8	27357.3	10091.6	32121.5	6526	11692.3	11302.5	32040.3	NSP9
LAYYNTTKGG	36276.2	30156.3	37522.9	33085.9	20255.2	18246	25197.7	45631.4	35296.3	40067.9	31747.3	35768.8	37213.6	24350.7	29006.4	21048.8	40221.2	38282.8	31297.5	31297.5	8702.89	13289.7	10636.3	29439.9	14396.7	35002.3	37758.8	34331.3	28098.9	28519.1	18617.9	28519.1	30503.2	27533.1	27600.8	37756.3	35498.9	13914.5	12339.3	13643.9	28363.1	13914.5	37074.6	32361.5	42064.3	29785.3	32848.4	28243.6	38686.3	42267.3	34160.5	40616.5	41609.8	40123.4	35258.1	40933.7	37879	38643.2	33999.3	33867.2	31755.9	34386.7	37557.1	38367	32866.8	38088.7	34534	27249.2	43205.9	33059.8	31331	32204.3	37077.4	32488.2	34571.7	26366	25636.3	31434.6	33612.7	10886.8	19300.7	6045.15	39220.3	36356.4	22427	15516	23281.8	23281.8	38345.4	41244	32327.2	30410.5	31771.7	39013.3	40364.6	40655.7	40364.6	18587.3	16984.2	17206.6	29476.3	18435.3	32682.5	20582.8	26139.1	16604.3	36052.8	NSP9
AYYNTTKGG	44546.5	36419	45066.6	40965.6	35300.5	33634.2	36624.1	47166.4	41384.9	41835.1	34393	37237.4	38240.6	18427.1	21575.6	8170.08	43364.7	42145.4	31204.2	31204.2	3020.38	9458.91	6978.88	21600.6	5526.82	35412.2	38311.4	35305.1	37242.6	40324.9	38574.3	40324.9	36464.3	32688.5	35895.2	40659.2	36356	29187.5	14629.6	36679.2	30606.3	29187.5	39358.9	37401.3	41550.4	27451.3	30067	41191.4	46078.9	47286	42121.2	41277.1	42276.4	41057.5	37444.3	44090	40176.8	38932	35334.9	36331.2	31320.2	34076.3	36400.9	37814.8	31522.5	35607	44715.5	29412.2	43999	33884.8	33218.6	44804.6	44871.5	41482.6	44258.7	35688.4	42899.4	41961.5	43641	37605.5	39747.5	36023.2	37197.9	38850.8	40427.1	33788.8	41649.9	41649.9	37518.9	45557.9	22178	24555.2	20397	33945.3	46280.8	45304.7	46280.8	32954.4	26815.1	3953.8	42767.8	38902.9	44745	32577.2	37775.9	31186.9	44430	NSP9
YYNTTKGG	43756.8	35303.5	44422.3	45723.8	43490.1	43073.8	43921.4	48606.7	45919.1	47359.2	43409.3	44450.6	45122.7	34648.5	36083.2	28433.8	46677	45966.4	39229.6	39229.6	27475.3	27379.2	26383.7	39205.9	29526.4	46815.1	42984.9	41883.5	42737.3	45074	45331.2	45074	40830.7	37986.2	35532.3	46411.2	42321.3	38942.1	34910	45032	37034.5	38942.1	41322.2	39392.1	45785.7	36188	40714.6	43880.1	47077.2	47641.4	44165.9	45791.2	45339.1	44657	42729.9	46554.5	45116.4	45522.4	42092.5	41761.8	41939.8	43930	43137.3	45167.7	43178.3	44890.5	46724.5	39562.6	47435.1	43737.4	43382.5	45669.4	46380.5	43684.9	45597.3	42697.1	45358.2	44932.7	46666.4	43108.8	45624	41898.5	44035.2	44288.4	43710.9	40673.7	46158.2	46158.2	39137.2	46217.2	37522.9	35968.6	30911.5	38294	47752.3	46274.8	47752.3	39701.1	38776	11946.1	46365.5	43312.6	46908.9	39749.2	42752.5	40571.3	46894.7	NSP9
LAYYNTTKGGRF	24305.7	15632.8	24991.6	34698.4	28400.8	22840.2	25461.3	42557.3	37830.7	37059.4	24663.1	28364.6	27506.3	5758.99	8734.11	2158.16	22397.4	20175.3	13323.7	13323.7	21528.3	6697.11	4920.18	12825.6	2400.14	16630.5	18745.4	11275.4	18505	4791.77	28540.4	4791.77	24760.4	20826.7	16350.2	34876.8	26436	1506.94	480.55	151.11	12992.4	1506.94	24197.6	17894.4	34910.4	24227.5	35182.7	8123.71	29832.7	35975.2	16496	30968	33171.6	37486	38194.7	36192.7	35392.3	41186.5	36061.4	29202.9	29272.2	31297.8	31106.4	35115	29713.2	40807.2	13159.8	15291.5	38308.9	28555.5	31203.1	19086.8	28497.5	19027	25990.5	12081.4	33939.8	34645.9	37218.1	5201.16	3985.5	3024.54	42601.1	22119.5	2194.66	405.25	4948.21	4948.21	27655.8	25063.1	18201.8	16142.8	13759.4	32155.3	28538.2	27615.4	28538.2	2191.36	2271.29	4075.85	17291.5	1508.48	19044.5	1322.38	2599.76	2267.73	15590.3	NSP9
AYYNTTKGGRF	34060.1	21186.8	34644	38990.6	35363.2	32911	34488.8	44343.5	40630.6	36954	27684.8	30844.3	32014	368.41	717.38	49.58	32671.1	29732.5	6112.96	6112.96	15994.9	4469.93	2879.83	4856.02	199.84	21369.5	18431.3	13016.2	30147.1	30751.7	40861.2	30751.7	33078.1	30149.4	27521.8	39589.1	34838	10502.8	2531.29	16514.9	17794.8	10502.8	27916.4	27817.8	31364.2	20019.6	34362.1	32953.7	43817.9	45580.1	33350.8	32767.4	32790.8	40087.8	41862.7	38509.3	35902.1	40541	36902.9	29968	27384.8	28439	28728.1	35692.6	26573.1	39483.9	37957.4	17421.6	39267.9	32599.5	36430.4	40306.6	42509	33816.3	40902.7	25831.8	45999.7	44262	45484	29873.7	29017.7	29299.5	42830.3	31725	27815.1	18213.8	35711.9	35711.9	24440.7	38094.4	17716.1	15243	5018.13	30419.4	44114.8	40038	44114.8	23652	22016.9	372.13	39012.9	25393.7	40382.1	23909.3	28711	26190.6	38542.2	NSP9
YYNTTKGGRF	23420	9690.53	24416.4	39167.7	30361.9	26344.6	33556.4	43391.4	38871.8	37467.4	33491.8	34045.3	36817.9	561.01	506.84	52.72	25286.7	21894.5	1734.2	1734.2	21359.6	5518.1	2591.73	9214.65	611.04	31008.6	9332.44	6838.8	24108	26663.2	35414.1	26663.2	26335.8	22790.8	14913.3	40020.6	28295	6139.27	2774.44	16788	8165.13	6139.27	22666.1	19221.7	30217	20199.3	35037.9	21810.1	38308.9	41164.2	21985.9	29211.2	26389.2	31718.8	36907.7	34951.2	35901	41457.9	35077	28067.3	26387.7	29674.3	25519.2	32499.4	26846.2	39909.9	30733.7	16423.3	39625.9	32680	36525.1	36866.6	39725.1	31301.2	38373.7	29738	42683.7	40329.3	43113	27934	28512	23657.6	40796.7	26904.9	15004.7	8610.72	28582.4	28582.4	11938.9	27537	12081.8	6990.06	1529.94	16449.4	37876.6	29741.2	37876.6	10876.3	13768	86.89	30614.2	15613	32508.6	13690.8	17048.7	15959.2	30779.3	NSP9
YNTTKGGRF	22281.7	10934.1	24513	43482.6	35547.7	28795	37067.8	46651.8	43505.7	43342.2	39541.2	41469.1	41018	19750	23768.4	15124.7	23035.5	17627.1	13433.3	13433.3	29846.9	11461.4	6422.68	36065.7	11343.2	33905.3	38485.1	36157.9	22638.2	35557.7	35307.7	35557.7	30529.2	26033.8	13715.1	40166.4	19736.6	12099.3	1287.93	11541.7	14069.4	12099.3	26152.4	19798.2	37278.9	25382.4	37366.2	29828.8	39747.5	43091.6	30003	19086	30247.5	30274.6	35022	33239.1	32197	41462.8	34163.1	21740.1	29606	33169.1	29828.2	34060.8	31155.6	42396.9	36315.9	12905.5	38934.1	33843.7	36555.6	37818.1	40601.6	30891.7	38612.3	28927.8	43501.9	40132.1	44197.9	29413.8	28396.5	27757.7	42380.9	28153	9923.22	5057.87	18130.8	18130.8	20048	18812.7	13722.8	10151.9	9373.22	22737.1	31832	22520.4	31832	8005.22	10534.5	4645.72	17143.2	6424.21	19650.5	7410.8	10117.8	12139.2	22645	NSP9
AYYNTTKGGRFV	31150.5	20802	32099	27033.3	19335	17003.5	20323.2	40856.7	27042.1	28518.8	28257.1	29490.3	30082	4841.54	7265.35	1436.66	37913.5	35337.2	18163.6	18163.6	3084.49	8527.37	5724.94	9229.41	1810.43	28905.5	23106.6	18682.5	28726.3	32610.7	17988.8	32610.7	31877.8	27827.2	27838	28932.5	35357.8	26385.7	16505.6	23085.1	32968	26385.7	37536.8	35795.9	38238.5	23070.1	31469.6	41951.1	44105.7	45106.2	41261.9	35115.7	38043.8	37622.5	37325.4	39457	37088.2	37866.3	32734.1	31825.1	31594.8	34180.1	34153.4	35223	32849.8	35721.6	40113.8	24491.3	40290	28597.6	32242.7	38486.3	39216.1	33233	37585.5	22626.1	41474.5	41181.6	42747.4	27699.2	29160	28502.7	37672.2	30756.3	28304.8	25395.9	33632.4	33632.4	25299.6	33911.9	6801.83	13333.1	11111.5	19661.8	41358	37441.4	41358	23984.4	16589.4	1823.39	18257.8	19641.6	24525	21585.4	20880.7	21752.8	31269.7	NSP9
YYNTTKGGRFV	28153.6	17918.7	28630.4	27628.9	18294.2	13833.3	16412.1	40588.4	26439.2	30783	36154.8	36875.8	36980.9	7356.15	6792.34	1335.39	35664	32405.3	15149.6	15149.6	11239.5	15794.7	9286.21	19787.9	5295.6	38177.4	23264.1	19961.9	26949.5	34542.6	9275.96	34542.6	31284.3	26722.4	22301.9	34228.6	33234.8	26020	22198.4	15415	29292.8	26020	36710.6	33175.5	40563.8	28037.8	34049	38549.3	41124.2	42847.9	38233.6	36268.4	33138.2	33237	35489.3	39361.9	39425	41770.8	35227.2	32927.7	36021.6	39209.3	36460.4	38307.3	38089.9	40917.4	36841.9	28944	41231.1	33458.2	36840.7	33638.6	34883.2	32672.9	32531.8	28768.3	37909.8	38799.1	40380.8	25577.6	26046.8	25430.2	37243.9	27391.9	17535.1	14646.9	21480.6	21480.6	20444.5	26422.8	6500.35	8933	7217.4	10743.5	35082.7	31412.5	35082.7	16338.2	11270.5	764.82	7186.07	9105.43	11179.4	11763.3	10284.4	15510.9	17848.2	NSP9
YNTTKGGRFV	22195.5	14610.3	23678.8	21175.8	10937	6565.03	9189.66	39840.5	19856.8	31147.1	35238.7	36534.6	35528.5	35552.7	37049.3	33736.2	30460.6	24866.7	28028.7	28028.7	11288.1	17322.7	12294.2	32478.3	28073.7	37798	35064.8	31862.6	18637.8	28758.3	2426.09	28758.3	29695.5	25278.8	14593.2	28818.1	28987.3	25598.3	24165.7	10912.4	35446.7	25598.3	39730.3	34116.9	42265.9	28893.4	34463.8	42346.9	42272.8	43377.4	41952.9	27193.8	35749.4	31083.8	31898.5	36664.1	33795.4	38742.4	28845.6	24397.4	33566.9	38046.2	36495.1	34887	36796.1	38185.2	34110.6	23135.9	40298.7	27118.3	31944.8	33562.6	33632.4	29492.2	31040.2	24038.4	33689.2	35405.3	38133.2	19781.7	20347.4	18680.4	37216.1	25048.7	9709.53	12231.5	16000.4	16000.4	24146.1	21409.6	11039.9	15132.7	25745.3	19561.8	29797.6	25798.8	29797.6	10408.3	6349.72	13359.9	2887.29	4404.78	5555.55	7218.42	5559.99	8886.82	11806.3	NSP9
YYNTTKGGRFVL	28159.1	16140.2	27596.6	23406.3	12082.1	8069.66	15010.3	38383.6	24055.6	20478.4	32861.2	31027.8	32597	781.99	904.34	70.46	29358.8	30594.7	7393.18	7393.18	7761.96	14800.8	4681.19	12315.4	818.51	21923.2	17973.8	16306.6	21227.1	26612.5	10645.8	26612.5	11475.2	8203.03	4122.02	33653.5	15575.6	14285	11145	10977.7	16340.3	14285	24729.1	18074.2	34193.4	16423.3	29686.5	26832	26925.3	33161.5	29254.2	27519.4	14970.5	8758.9	20545.4	28842.4	27284.6	36871.8	30349.1	19764.4	34756.2	37085.8	34808.6	36187.6	35103.2	39219.9	28207.6	18677.8	28164.9	31595.9	35045.5	35963.6	35742.9	34168.6	34927	30903.4	35655.2	35511.2	37399.7	22136.3	20648.6	23443	29275.4	18560.6	14307.8	9222.93	13847.2	13847.2	18171.9	27588.2	11631.9	5510.88	1026.29	8354.13	29971.8	26579.4	29971.8	10731.8	6134.49	99.52	13034.8	9413.16	17385.8	4100.85	7767.68	4961.23	18748.7	NSP9
YNTTKGGRFVL	30785	22780.9	30912.8	27220	13705.3	8701.48	15827.7	42277.3	29456.8	28941.5	36713.3	36748.3	35275.7	25015.7	27967.2	20961.2	29607.3	30928.9	27384.2	27384.2	9156.31	21480.1	11291.4	25249.3	15999.2	24302.8	31830.2	27261	22255.4	29977.7	11252.8	29977.7	11099.4	8161.24	2517.61	33458.2	14180.8	14000.4	13845.1	7755.25	26009.6	14000.4	30459.9	24099.6	40418.4	23143.1	35186.5	34150.9	30826.6	35089.5	36374.9	20807.8	21721.3	8967.86	21661	27563.8	23420	37021.3	31527.6	16007	38766.8	40994	38973.7	38755	39525.8	41936.6	28568.5	17029.9	25738	34461.6	35579.6	36907.7	36016.9	34240	35818.3	30299.5	37029.3	35018.6	37765.3	19312.2	17362.3	23071.4	34646.2	22252.5	12734.1	8826.55	11716.1	11716.1	25888	24922.8	18986.9	12846.5	15943.4	19059.6	27104.5	25794.3	27104.5	11148.7	6100.93	9951.28	9299.38	7392.38	12702.6	3637.75	7167.44	5363.23	15695	NSP9
YNTTKGGRFVLA	27108.3	17331.4	30455	30388.5	19102.7	13958.4	19308.9	43774.8	31368.7	37393.7	36016.5	37367	36431.6	35536.6	37546.5	35989.3	40912.5	38355.8	33392.7	33392.7	7553.43	24076.4	17371.2	28896.8	32066.3	41786.7	28656.4	27465.2	29262.1	28021.5	13344.2	28021.5	30136.1	25982	8834.96	37770.6	25183.8	31303.2	26667.6	35382.3	35058.4	31303.2	36409.9	29678.5	40886.4	24445.8	29335.9	41816	43270.9	45038.4	42585.9	28831.2	37592.8	26445.5	18860.4	39670.1	32804.3	34381.8	27702.5	24576.5	37760.8	40553.3	40051.8	40187.7	39619.1	33961.8	41309.2	25299	40713.8	34717.9	28820.9	42193.2	42382.7	39163.9	40603.3	36828.3	32192.9	36292.7	39103.3	34568	38225.3	34451.9	27436.7	38426.4	33415.1	32101	38012.1	38012.1	32385.4	36755.9	30096.3	28803.5	29851.4	30559.3	40885.9	37634.4	40885.9	28760.2	26558.1	24418.5	29497	28041.2	34485	25665.7	30111.9	25787.1	35397.2	NSP9
KGGRFVLA	41564.4	34492.5	42749.8	36436.7	33459.6	32346.8	31116.2	46355.9	36435.2	40965.2	35588.5	36780.9	37060.1	35869.5	37105.1	34226	46991.7	46494.6	42114.4	42114.4	7080.57	19920	18059.2	28528.4	29066.1	40126	41060.6	40245.1	43449.2	43580.6	39408.7	43580.6	38146	33858	19845.4	33963.7	34621.5	38155.9	26066.5	40991.8	42498.9	38155.9	40663.1	37885.6	44595.6	30023.8	34600.9	44208.4	46410.1	47330	44995.5	31393.8	44476.2	40970.5	31223.7	43661.8	33111.7	34541.8	30811.3	25275.2	40498.9	41930.2	41773.1	42283.3	41527.9	37651.9	46838.9	29962.4	41875.8	38281.6	34762.3	40270.4	42128.9	40365.9	39179.2	32075.3	37868	37563.6	42481.9	35258.1	37564.8	30664.3	36799.6	41240.9	43153.1	41537.8	44214.7	44214.7	38533.8	42191.4	35907.2	36046.5	38359.1	34783	44745	43207.8	44745	40464.3	38760.5	32414.5	33648	36799.2	39522.3	33356.2	34784.8	38229.4	41233.8	NSP9
KGGRFVLAL	34698.8	25713.5	35585.4	14954	10615.1	10544.4	8606.53	36380.4	17082.1	17355	23053.9	22671.2	25181.9	10692.2	12667.6	6223.34	40531.8	41904.8	26505.3	26505.3	3379.71	5913.63	3685.05	13453.2	2400.35	2416.69	35383.8	33392	34404.5	39169	25488.9	39169	11518.7	6113.49	4870.07	13669.5	10545.8	10527.8	2034.75	4240.18	28062.4	10527.8	29561.8	24367.3	36062.9	16702.7	31576.7	30937.5	28395.3	33157.2	33522.3	12417.9	24385.3	14147.1	23359.2	28675.3	14175.2	30878	26173.6	8442.09	32683.5	34534.3	34231.5	34368.5	32790.8	36255.4	34894.2	11865.7	11633.7	26409.7	28576.2	31634.5	30991.5	30426.7	28508.6	13457.3	37367.4	33941.3	35941.8	12255.2	7205.46	5966.58	32852.6	12132	21024.4	9753.65	10265	10265	21226.5	17762.3	14099.2	10908	13077.5	16381	19138.5	18810.5	19138.5	14491.8	8344.56	5267.08	3729.17	7208.97	7738.99	1962.15	3458.58	7001.04	9542.68	NSP9
KGGRFVLALL	33841.5	23764.8	34738.6	16594.6	7253.17	6981.22	9913.88	36958.4	20727.8	21288.8	22485.3	23378.2	27131.8	12492	14686.4	9895.98	40448.1	40709.8	28949.7	28949.7	265.72	4431.84	2350.01	8857.83	5873.13	10169.9	30848.7	28250.1	32882.5	33572.7	19835.3	33572.7	12725.9	8898.46	11429.3	19369.1	26685.2	14972.6	11072.8	6173.58	35804.4	14972.6	37154.1	31491.1	37202	17928.4	31703	40816.6	39914.3	42341.4	41335.6	20985.1	33018.3	31489.7	35531.6	34529.5	24889.6	35866	30130.8	17982	31483.9	34558.6	34440.3	33633.8	33181.7	37162.2	37712.6	15534	23347.6	29925.2	32783.4	36424.1	34900.9	33483.1	33982.8	17474.3	41002.9	35399.9	40473.9	5691.4	6568.36	5308.56	40223.8	26778.6	24782.4	24737.9	28780.7	28780.7	25757.8	28326.6	23398.4	22683.3	27466.7	27280.1	35531.9	32153.5	35531.9	22379.8	19895.7	16204.1	11630.7	13915.8	17162.9	14031.5	13699.2	20054.1	22356.8	NSP9
GRFVLALL	38700.1	31106.1	39704.5	28571.6	21253.1	20437.4	22215.7	43799	32429.2	34054.9	35780	37181	37142.4	28618	34162	28658.6	42453.4	40495.9	31162	31162	13924.3	21047.8	13317.6	26783.8	17676.4	34758.1	33765.8	34957.3	34944	39114.4	31087.5	39114.4	31758.7	25944.9	15223	26236.8	14302.8	27148.5	9234.01	30562.3	29734.4	27148.5	28013.9	23147.9	8896.63	258.08	2634.74	42818.7	42329.1	44258.2	43134.4	18952.8	18165.2	13505.8	16086	25430.8	16847.3	25917.2	24495.8	13555.9	32072.6	33180.2	33751.2	35711.9	31925.1	33661.5	43017.5	8699.78	18687.3	23890.4	28806.3	34617	40150.8	30884	34822.9	20551.4	41867.7	40593.7	42470.8	32956.9	35411.4	32763.9	12593.4	39322.7	32648.9	31300.9	36401.3	36401.3	28064.2	37945.5	6806.61	7008.7	11148.7	23364	40464.3	38942.5	40464.3	27433.2	26278.9	15556.4	28828.1	27972.4	33343.9	28119.2	28172.2	27982.7	32675.4	NSP9
GRFVLALLSDL	37659.6	31091.6	37769	12033.9	8040.72	8186.54	5101.07	38057.8	19267.5	20462.9	28566	31462.5	33994.2	17779.8	25166.9	13592.5	40681.2	39144	25579.2	25579.2	19104.8	17931.7	13213.7	21583.3	6352.67	26064.2	34712.3	34629.4	33265	38907.1	30558.3	38907.1	32230.8	26498.2	22709.3	22486.8	21591.3	24978.1	11666.4	28457.8	31524.8	24978.1	34921	28967.2	4911.72	101.32	2710.32	40569.5	40715.1	43600.4	42124.8	24542.8	18146.4	15717.8	22736.1	25879.6	17291.1	26476.1	27192.9	15559.4	30181.1	31437.6	33548.8	34301.2	30135.1	34976.9	43230.2	8725.71	19901.1	24423.8	30628.1	40345.8	40941.3	37561.1	38955.6	25049.8	42497.5	41190.1	43145.7	30195.1	32926.6	28313.1	19997.8	39900.4	34574.7	33854.3	38142.3	38142.3	30379	37711	15612.4	14868.3	18969.3	27362.6	40130.8	38604.4	40130.8	31858.8	31676	18069.9	34310.9	32766.4	37347.6	35079.6	35449.8	32845.5	33281.9	NSP9
FVLALLSDL	28314.6	19823.9	27735.2	70.4	42.97	30.75	14.78	7816.33	155.32	446.63	26741.8	28166.1	27757.1	16153.6	23739.6	12257.5	12998.5	9517.32	10251.2	10251.2	17009.4	14827.2	7292.28	20951.7	5105.04	9375.56	24344.9	20940.8	8959.82	20074.9	1296.65	20074.9	9175.15	4567.86	4618.8	14663.2	14846.6	2974.69	2292.17	3111.37	18490.6	2974.69	26092.2	16719.3	34141.3	18985.3	32853	5824.28	5678.24	9131.18	12375.6	19232.3	21533.2	6757.23	23337.2	21667.3	19642.8	34368.1	28429.1	14815.3	29851.4	32906	33731.1	30512.1	30923.8	38984.2	11383.3	11894.9	15317.1	27368.8	28550.9	18730	20803.3	22536.7	18974.2	16373.1	13464.5	22720.4	21818.4	19788.3	15068.7	11865.3	31556.2	9170.68	1673.28	206.83	155.74	155.74	17136	11398.7	15670.1	17352.4	12043	16318.1	4970.53	9432.43	4970.53	752.42	725.46	1664.36	3466.82	2772.37	5388.77	1385.75	3449.46	1478.49	628.69	NSP9
VLALLSDL	31303.2	28564.5	32886.1	5387.19	1035.21	4783.54	7553.68	31847.1	4550.2	13676.7	33058.7	33726.8	38665	33521.2	36436.3	32988	40712.4	40014.1	33573.1	33573.1	33879.6	21684.9	18694.8	36031.7	24143.5	31302.9	40840.8	40281.3	34991.7	40152.9	30153.3	40152.9	27560.8	21381.6	14035.9	27870.6	30928.2	14769.1	16514.3	32812.8	37506.3	14769.1	35739.4	32907.4	45138.9	33561.1	41732.4	39697.6	37566.4	40803.7	39301.4	24883.2	35851.3	30904.8	39586.9	35508.9	32876.4	41602.6	34829.3	24372.9	37235.4	40365.1	38218.7	37817.6	39465.9	42542.6	37249.1	21950.2	29891.5	39476.2	40129	36822.3	36421.3	32670.1	34530.2	25322	43169.9	41772.6	44174.9	37141.6	37229.8	33664.8	44064.2	22923.3	30346.5	25135.3	26793.1	26793.1	25603.6	25241.6	38598.1	37783.3	34195.6	31663.3	32761.8	25155.2	32761.8	26131.2	25717.2	17607.9	28341.9	28996.1	30439.2	19493	25858.1	26270.4	19052.6	NSP9
FVLALLSDLQDL	32605.4	28978.5	32874.3	159.03	140.03	690.08	278.29	20135.2	297.48	3136.99	35444.8	36627.2	39168.6	31005.9	35075.5	29613.7	35929	34324.2	29655.7	29655.7	32947.7	28878.4	20422.2	33077	22056.7	33770.2	35918.5	34638.4	29559.3	35949.2	17889.8	35949.2	30716.8	24867.5	19199.7	30812.6	37058.2	18202.8	20853.1	25119.8	35929	18202.8	38161.3	32998.3	42131.2	30045.9	40015.4	32790.8	33161.9	37313.6	35896.3	34136.8	34286.8	30904.5	39334.6	37661.2	36460.8	42641.7	37709.4	31159.3	35971.3	38950.1	38550.9	38586.4	37834.8	42710	35339.4	26340.7	37201.6	38845.7	40468.3	36954.4	34876.4	37269.3	35731.6	33050.1	36835.9	39409.6	39850.8	27991.8	27801	22955.8	42716.5	31698.2	23949.9	17697.9	20567.2	20567.2	29326.1	27525.6	38588.9	37044.9	31872.3	32731.6	31655.8	30136.4	31655.8	21744.8	24263.2	22246.7	28135.1	25866.7	30110.6	24314.4	28139	24854.9	15913.4	NSP9
VLALLSDLQDL	31409.8	29588.1	31840.2	1387.65	207.97	1841.96	2943.85	25841.8	1700.66	7375.6	33240.9	31914.7	38525.1	26295.7	30017.9	26995.9	42013.8	41281.5	29691.3	29691.3	34152.3	25451.4	16433.8	34172.7	20788.2	23571.2	39454	39241.5	36962.4	37963.2	22148.5	37963.2	33606.6	29697.8	24773.5	25569	38323.9	16735.2	19411.3	22341.3	37680.8	16735.2	39643.5	36892.9	43898.6	33836.8	42052.4	37921.3	36339.1	40251.2	39791.8	28939	33201.8	34330.9	41467.3	34350.6	35937.5	42471.8	35902.1	28942.8	36440.7	39341.4	37932.4	36867.8	38045.4	42545.3	40919.1	22466.6	32351	37574.6	40588.4	36017.3	35148.8	35642.1	35345.6	28651.8	43185.8	43460.5	44241.4	24874	22838.9	16563.7	44535.4	30877	33738.1	26391.1	31172.1	31172.1	32404.3	28447.9	41107.3	40258.6	37303.6	36121.9	37769.4	31942	37769.4	32069.5	32063.9	27541.1	31576.4	29166.6	32273.8	27659.1	29388	30877	22482.2	NSP9
LALLSDLQDL	30779	24818.3	30705.8	372.96	270.87	1521.36	839.81	24362.3	487.25	4130.41	32953	34268.2	34879.8	27566.8	31958.6	27940.6	38809.2	39369.1	30161.8	30161.8	23393.1	21206.2	17442.5	32821.3	18494	25913.2	38738.3	37581.9	31849.5	36125	21806.3	36125	21045.1	14316.1	15201.3	22900.5	28279.7	12147.7	7451.48	1306.49	27529.8	12147.7	36414.6	31997.7	41455.7	29356.6	38899.1	17115.9	12131.4	16697.1	23856.5	27057.9	25439.6	24893.4	35058.4	31719.5	30714.1	39724.7	33188.4	23867.1	31096.3	34576.2	35558.9	33738.4	33066.2	40956.3	30943.6	16266.6	28663.5	29901.2	35058	17181.8	15439	21524.8	17888.4	14526.9	31783.4	35315	35856.3	6666.81	3584.57	1792.25	41482.1	22333.6	15971.2	3994.61	2774.59	2774.59	26340.7	18735.5	34231.1	30106.7	30332	30132.5	15182.6	19019.2	15182.6	12762.5	10228	16024.5	9806.87	7372.73	10149.2	3836.27	7103.82	8376.58	6614.86	NSP9
ALLSDLQDL	35932.8	28460.5	36442.2	48.1	45.47	223.57	78.27	13075	31.9	879.58	29940.4	28588.6	33534.3	22975.5	26896.5	17981.8	31598.6	30652.3	27221.8	27221.8	25254.2	15058.7	11210.7	28610.6	8941.61	11203	41016.6	38873.9	28909.6	41195	27609.1	41195	26995	20178.8	21525.5	12238.4	32093.4	9273.56	5286.32	21455.5	31267	9273.56	38667.9	34981.5	41585.9	27644.1	39760.8	31861.9	28078.2	33491.1	32564.2	22323.4	27673.4	23430.4	36354.8	25146.5	26536.6	36770.6	27731	20390.8	26401.1	30113.2	29607.3	27621.7	27484.5	35927.8	31728.1	12866.4	18713	30399.4	33399.9	40332.8	35588.9	37296.7	37832.4	26513.6	43373.2	42007	42743.8	31347.6	25055.5	25892.5	42020.1	16543.1	20647.7	14513.7	14218.4	14218.4	23059.2	13698.8	28412.8	29105.8	22461.3	23032.7	23517	17754.2	23517	21053.8	16882.7	9726.14	20958.1	22025	22136.8	15734.6	16809.3	20411.8	5791.67	NSP9
LLSDLQDL	28537.9	28637.5	30604	5436.32	507.46	4189.79	9295.96	33752.3	3621.57	18400.6	37188.7	37200	41833.7	37882.7	39504	36216.6	42983.1	42078.8	35403.4	35403.4	39560.4	27896.5	22629.3	40558.1	31668.1	37675.9	43279.8	42454.3	38450.5	40216	31881.2	40216	34297.5	28957.8	22053.1	31856.1	37125.2	22194.6	20735.2	37550.6	37003.3	22194.6	39270	36978.8	45624	36680.4	43347.3	36968.4	35476.2	38950.5	36086	32756.1	33614.2	31260.6	40106	37465.3	38483	44232.8	38282.4	32239.6	39770.3	42341.4	39936.3	40076.1	41494.2	44313.3	38790.3	23706.8	34180.1	41357.5	42604.3	37720.4	33390.2	35533.8	35159.8	32894.6	43568.8	43635.3	45020.8	37151.7	38162.9	32049.3	44762.4	27534	29741.5	24312.8	29364.2	29364.2	25677.4	20260	36440.7	33792.5	32259.1	28260.8	32711.5	23366.8	32711.5	26091.3	27566.8	23477.3	31853	30345.8	33673.2	21772.1	24300.7	28939	16472	NSP9
VLALLSDLQDLK	22882.5	17323.7	25559.9	13355.9	3521.22	11870.6	16790.4	39007.4	14671.8	27671.7	2968.96	529.62	1521.74	37433.7	39161.8	38375.3	45233.2	40260.8	22779.9	22779.9	20760.6	20717.7	15948.2	15252.9	28440.5	35667.1	28394.4	22894.1	25794.6	5040.55	34223	5040.55	41783.1	39696.8	35025	38910.5	44873	29236.5	34360.7	38231.5	42441.9	29236.5	40862.5	39319.7	43590	30607.3	36780.5	41550.8	45190.2	46653.8	41885.3	38387.4	42602.5	42984	43821.7	42640.7	42724.8	44310.4	39799.1	38075.1	36665.7	39295.5	36712.2	40593.7	38397.3	41752.8	44473.3	28346.5	44915.2	42198.8	42880.4	44212.3	43034.7	43280.8	42598.3	40562.5	44222.8	44639.1	45456	29958.9	37674.7	23168.2	45223.4	43806.1	38900.4	41399.6	46156.8	46156.8	38152.6	40080	43821.3	41736.9	42391.4	43516.5	46055	42083.8	46055	39138.1	41095.7	37605.5	42728	35890.5	43660.4	39509.9	37748.1	39941.5	40164.2	NSP9
LALLSDLQDLK	21094.1	14778.2	23527.2	10176.6	11258.7	19492.5	13650.5	40327.1	15007.3	29181.5	3783.91	995.42	1451.76	39065.7	41030.8	39233	44242.9	40161.2	23071.9	23071.9	13180.3	20409.4	17962.3	15307.5	28197.8	36064.9	27680.3	20836.4	22599	2993.99	35927	2993.99	39496.7	36521.2	34145.3	39012.1	42296.1	31736	28203.9	23450.7	39456.5	31736	38676.7	37537.6	43269.6	29789.2	35916.1	34667.6	39188.5	43570.7	37082.6	40237.7	41045.9	41113.9	42372.6	42698.4	42201.5	43813.2	40505.5	37879	37025.3	39038.3	37216.5	42091.6	38188.1	42899.9	42083.4	23758.1	44245.3	40910.3	41652.6	36683.6	36839.5	38895.8	35954.6	34606.2	40321.4	41249.4	42485.5	19377.3	24627.9	11082.6	44447.3	41802.9	32774.5	29278.2	36404.8	36404.8	37202	36457.2	42554.6	37948	40171.6	42786.3	41358	39014.2	41358	32126.8	34665.8	35194.8	34356.6	24036.1	36183.3	29405.9	28457.8	31400.9	34433.2	NSP9
ALLSDLQDLK	21038.7	15528.8	23692.7	3356.39	3110.39	9074.74	5857.27	37006.9	4189.06	20553.2	248.21	78.34	132.58	36811.6	38424.3	36618.9	42518.2	37678.8	17623	17623	9285.61	15654.5	13283.1	8173.26	22022.1	29657.6	27092.2	19383	18489	3392.09	35594.3	3392.09	40836	38490.9	36488.8	33333.5	45246.9	25931.2	30018.6	38663.3	41448.5	25931.2	40478.8	39518.9	40856.7	21714	30638.4	41596.8	45323.4	46760.9	41308.8	36029.4	43065.9	43163.9	43786.2	40256.9	40271.7	42309.4	36869.8	36642.7	28834	32023.3	29808.5	36538.2	30586.8	36222.1	42635.7	18955.5	42874.4	39165.6	38964	45411.2	42990.5	43962.3	43561.2	41023.7	44398.7	44369	44977	32325.5	37317.3	26044.8	44269.2	43120.5	35748.3	40199.9	45559.9	45559.9	34422.8	37395.7	42019.2	38663.3	39788.8	41379	45278.8	40699.2	45278.8	37144.1	39930.2	36932.5	40038.4	33050.5	42075.2	39725.5	38051.6	39779.7	36000.6	NSP9
LLSDLQDLK	11012.5	8827.69	12714.4	12696.7	4567.81	7793.1	15017.2	36478.9	11268.4	22756.5	461.99	59.06	160.67	34074.8	35211.2	33478.8	39778	31777.6	6807.13	6807.13	8603.37	10907.3	7684.09	5645.29	17656.3	22660.2	13364.2	6981.83	9898.98	259.55	23754.8	259.55	38480.5	35682.9	36455.6	33180.6	42650.9	20933.2	25961.2	31788.9	35585.4	20933.2	34937.6	33304.6	39238.6	20963.5	28103.7	29765.7	40877.5	43613.6	29796.9	37696.3	38709.8	39775.9	39053.9	37494.9	42723.9	42274.6	35070.2	39239.4	33192.8	35004.2	31210.2	40259.1	34042.8	38752.1	38549.3	13851.7	42101.1	39048.8	37694.2	42356.6	36764.6	41139.8	39408.7	39864.6	35720	39308.2	39560.8	28676.6	32121.2	19648	40348.5	42106.6	25394.2	31332.7	42308.9	42308.9	30256.9	32176.5	36111.3	28197.2	30316.2	38886.5	40896.5	37449.9	40896.5	25575.4	30886.4	31080.2	34526.9	20437	37878.2	29027.5	25555.2	28340.4	25483.9	NSP9
LSDLQDLK	6969.45	6372.15	10632.6	38234.8	32337	35715	36831.5	45562.3	37117.6	43387.2	22967.8	12697.1	10569.1	44644.4	44796.8	43744.5	46453.3	43455.3	32196.7	32196.7	26476.7	25187.9	25581.7	26758	36531.8	42714.6	34491.4	31150.2	32800.1	12752	41234.2	12752	44275	41395.6	42263.2	44409.8	45929.6	38719.4	39015	34357.3	43974.2	38719.4	42034.7	41523.4	45929.6	37222.5	40246.9	41925.2	46197.2	47530.2	39130	41041.5	45054.5	45355.2	44893.4	45501.2	45827.8	46389.6	42028.8	42352	41930.7	43430.4	40302.2	44873	42814.1	44979.9	45361.1	30744.7	47595.5	44382.4	44417.9	44734.3	42905	44978.5	44120	44346.4	45074	45290	46315.3	31686.6	37054.1	24599.9	46077.9	44870.1	37999.3	37888.5	45657.1	45657.1	36482.1	26434.9	43466.1	38745	41867.2	44564.3	43587.2	33160.8	43587.2	38354.2	40193.3	37834.8	37711	29149.9	40425.4	33339.6	31181.9	39269.1	40166.8	NSP9
LALLSDLQDLKW	11359.2	9596.42	13976.4	23412.4	18790.9	23710.1	23959	42791.4	26624.3	38731.6	23246	16011.1	18908.8	24518.9	30270.7	24944.1	34788.6	40944.8	27478.3	27478.3	30246.8	24118.7	20609.5	28871.2	7673.29	17074.3	36955.7	34653.7	35116.1	19646.2	39481.7	19646.2	40437.2	37390.4	33894.7	33914.1	42118	25584.5	20438.5	519.59	35865.3	25584.5	35953.5	34708.2	35216.6	33735.5	39871.5	24112.9	38918.1	42691.1	28122.3	39826.7	30779.3	41897.6	43582.9	42788.2	42172.3	44419.4	41310.1	37943.9	21084.8	23745.3	21611.1	34258.9	21350.4	42995.1	40462.1	24774.1	43541.9	35648.2	42540.8	29547.8	28070.9	32229.5	26040	25853	41911.2	43491.1	44193.1	72.11	267.23	18.7	45788.2	43445	29752.5	20029.6	35334.1	35334.1	37712.6	28245.8	40591.1	36474.6	39219.4	42964.5	39787.9	35159.8	39787.9	27654.6	29229.2	33373.9	32377.3	19467.2	34616.6	25206.1	25046	26987.7	34820.6	NSP9
ALLSDLQDLKW	14003.9	11258.5	17509.9	14942.7	14343.1	20196.1	18069.5	40875.8	18341.4	34114.7	10453.3	5682.11	10063	16024.1	21696	15450	31339.2	38148.4	22793.7	22793.7	32525.1	21550.9	16890	28594.8	3152.09	4926.46	40230.3	38054.9	36291.1	30473.1	42074.7	30473.1	42462.1	40465.6	38474.3	26652.6	45335.6	19832.3	22938.7	4358.37	38738.7	19832.3	38974.5	39382.3	34051.2	31836.8	41585.5	36016.9	44198.9	46036.6	35519.2	37550.2	31862.3	43532.5	45424.5	41449.8	40465.6	44111.4	41132.2	37184.3	15528.3	18756.4	17410.5	28706.4	16113.7	41677.4	41736.5	20827.2	41796.1	34047.9	42420.3	41188.3	37073	38063.5	37634.8	30972.4	45967.9	46624.6	46864.8	1314.29	2181.9	410.95	46706.9	44762.4	34111.4	33428.1	42598.8	42598.8	37285.8	28935.3	40991.8	37658.8	39666.7	43225.1	43409.8	37041.3	43409.8	34543.3	38075.9	35573.1	37273.3	29330.9	37989.9	36037.6	33954.8	38159.2	37699.1	NSP9
LLSDLQDLKW	5172.88	4609.92	6558.71	13301.5	4726.18	8150.12	16525.6	36413.9	13087.2	27978.1	10922.3	3946.96	10076.1	9650.88	12451.5	9170.19	16984	28419.6	8741.3	8741.3	29513	12807.1	5316.5	22477.1	1607.88	1799.59	32268.9	28465.2	26142.5	11137.6	28456.5	11137.6	36655.4	33714	30142.9	19273.4	40761.8	6197.6	10398.5	644.33	28457.1	6197.6	30096	29118	24443.4	26528.8	36936.1	18955.3	35898.3	39563.4	19444.1	33247.8	17753.3	37713	41496.5	35724.3	38156.7	42439.1	36856.6	32215.2	10552.4	12400.6	10932	23100.8	9982.88	40139.9	32172.7	10770.1	33834.9	27469.7	39512.1	31610.6	22618.1	27553.3	26665	20861	39699.8	41964.3	42573.9	280.45	601.22	37.09	44762.9	40287.8	16055.4	16974.9	34379.3	34379.3	29814.7	17891	32569.8	25635.2	30406.9	38528.8	36025.5	27969.3	36025.5	18172.5	25101.4	26112.5	25441.8	11576.5	28271.2	22943.4	18199	22986.4	23751.5	NSP9
LSDLQDLKW	1565.81	2385.39	2183.93	33793.6	33538.2	32024.7	28211	40853.7	35715	41359.3	37871.7	35915.7	32900.7	24099.4	27024	20326.3	29523.2	39138.5	23200.8	23200.8	37362.9	21406.3	19903.9	39832.7	7992.07	11916.8	42264.6	41620.2	40377.7	38862.1	40590.2	38862.1	39222	33092.7	37726.1	33048	39751.3	32420.4	18525.1	231.1	31910.6	32420.4	35550.8	34037.6	35116.1	36750.3	43439.3	18001	31947.5	38021.5	14610.9	34122.1	21792.4	38131.6	42093.9	39021.8	41605.7	44821.6	40598.1	36553.2	21824.7	23742	19159.7	31623.6	20585.5	44163	37291	24364.2	41616.6	32575.5	41649	28687.2	20052.6	30433.9	24326.8	24042.1	41725.2	43870.6	44559	271.71	257.29	21.05	46348.4	34654.9	19251.5	10317.1	22865.9	22865.9	25357.7	3974.04	35137.8	24066.8	29172.6	36568.6	21388.5	9886.46	21388.5	20231.9	19980.2	23145.9	15262.6	6168.5	15952	10545.8	9147.2	17792.9	17430.1	NSP9
ALLSDLQDLKWA	23835.9	20160.7	28018.4	970.58	1219.86	4136.41	1741.14	34260.8	1208.07	23584.5	21440.2	15387.8	23527.9	36163.8	39008.3	36688.3	42626.4	41931.1	34669.9	34669.9	29793.7	26471.5	26609.1	31766.2	21331.7	30144.2	39786.6	38400.2	37531.1	34815	31108.4	34815	41483	39690.7	36038.4	32368.9	45351.3	31549.1	34259.3	28988.9	42826.1	31549.1	42586.3	40324	41726.6	34642.9	40052.3	43055.7	46052.5	47375.6	42460.3	34639.5	41099.2	43633.9	42689.2	42660.6	38670.4	37272.9	30549.1	33627.6	27308.8	30750	27710.9	35708.4	28652.7	30726.1	45972.8	30800	44658.9	37299.9	36964.8	44657.5	43053.8	43481.2	42849.8	40172.9	41898	44773.1	44734.8	19073.4	26266.1	13943.6	43655.2	45995.7	42338.2	43089.2	46607.9	46607.9	38298.2	38548.8	43845.9	42578.5	42926.8	42561	46040.5	42238.5	46040.5	41757.7	43888.2	40690	43137.3	40237.7	44194.6	43874.9	43177.4	44243.8	42050.2	NSP9
LLSDLQDLKWA	19666.9	17185.9	23455.7	1955.86	369.25	3116.52	3832.78	33210.4	2008.07	23777.4	28982.9	21253.3	29632	33848.5	36207.6	34282.3	40517.3	41826.9	30340.9	30340.9	30044.2	25194.7	20691.3	34070.1	19033.8	26006.2	39022.6	37218.1	36251.1	30355.6	22903.7	30355.6	39860.7	37314.4	32285.6	29087.8	43710	25559	30388.5	16676.5	39668.4	25559	40397.4	38854.5	39810.7	34262.3	38899.1	38727.3	43411.2	45531.8	38191.8	34773.9	35926.2	41108.2	38044.2	40859.4	37709.4	36334	29645.8	32286.3	31867.1	34132.8	31366.6	38174.1	32103.8	34848.5	44149.6	28366.1	43198.4	36457.6	35429.8	41568.8	38328.8	39864.6	39189.8	36561.5	34837.6	41216.4	40494.6	9267.14	14989.6	3906.05	41552.6	43994.2	36171.6	38631.5	44352.2	44352.2	37780	33277.3	41190.1	39170.7	40300.5	39628.1	43499.1	39122.8	43499.1	36339.5	39992.9	40204.2	39492.4	33486.8	40951.5	40635	38633.6	40297.9	35252.4	NSP9
LSDLQDLKWA	3918.71	6082.74	6314.64	22353.6	18640.3	14549.7	11999.9	39738.4	23880	38988.4	35225.7	35059.2	32604.8	40486.2	41507.7	40660.1	42774.3	42543	35820.7	35820.7	17851.3	21998.5	24153.4	36171.6	33883.3	39100.8	40330.1	39371.2	37179.8	37894.2	25475.4	37894.2	38077.9	33626.2	32682.1	34927	41402.8	35022	32518.4	12000.5	40404.4	35022	41017.1	38542.2	42584	34496.2	38083.3	38271.7	41530.6	44201.7	37316.9	29798.5	38719.4	40304.4	36883.3	40438.9	33130.3	30523.3	22133.4	27867.5	32529	35205.1	31901.9	35821.8	33509.2	27622.6	43783.8	27656.7	44960	30193.2	28948.1	37773.5	34324.2	38389.9	37719.2	34779.6	31871.9	38654.5	39825.8	8334.09	11378.5	2064.36	41261	40270	33090.2	31175.1	38227.8	38227.8	32206.1	13018.5	40585.8	36503	39634.1	37541.2	33696.5	20556.3	33696.5	33110.6	34504.1	35908.4	22646.2	21230.8	25942.7	29851.8	28843.1	34632.7	29794.7	NSP9
LLSDLQDLKWAR	19318.9	12439.7	22793.5	16090.5	5806.29	14597.7	20564.1	38432.7	15353.2	25480.3	12684.9	3768.64	12857	35430.6	36769	34803.7	42306.6	38150.9	21719.2	21719.2	26963.8	27077.5	20366.8	389.27	19203.8	28826.5	525.43	327.54	24754.2	1316.73	31513.2	1316.73	40155.9	38214.1	31092.6	38643.7	44154.4	31776.5	36297	29204.8	41012.7	31776.5	35745.6	31051.9	40573.1	26881.1	36111.7	38396.1	44781.8	46262.2	38269.2	39452.7	38901.2	41508.2	40805.5	42578.1	42865.6	43527.8	39472.8	39757.8	33157.2	34924.8	31417.6	40827.6	33154	39767.7	44156.3	26161.7	44395.4	42388.2	42715.5	43683.5	41974.3	42910.6	41288.7	41519.9	39935.9	43092.9	42989.1	19861.7	29033.8	12555.6	40193.3	45304.7	37698.3	40560.3	46414.2	46414.2	36509.3	40174.7	41917.1	36501	38311.4	42686.9	45799.6	43131.7	45799.6	36477.8	40480.1	36708.2	43327.6	35213.9	44488.2	39377.2	37592.4	39389.6	39947.1	NSP9
LSDLQDLKWAR	11168.4	7326.84	14039.5	29105.8	28784.5	32488.9	30435.5	41020.2	29600	31380.2	17674.1	7574.47	9669.59	38433.1	39632.4	36222.5	44128.1	39996.4	25796.9	25796.9	20524.5	26491.6	21442.5	236.26	21789.3	34106.2	560.61	320.62	27349.9	2772.34	36394.6	2772.34	40448.1	37200.4	32633	42289.2	43272.8	38769.3	39284.4	25832.3	41914.8	38769.3	34323.5	30687.8	43455.3	28224.4	37538	39510.4	44961.4	46257.8	38436.8	37701.6	41972	40890.3	40305.3	43020.3	41808.8	43173.7	39105.1	37653.5	38457.6	39904.8	36701	43719.9	38834.4	40460.4	44309	26658.9	45322.4	44063.7	42314.9	43622.6	42411.6	43418.2	41987	43565	41367.4	42244.9	43329.1	20731.6	25112.2	12425.6	40358.5	43826.5	38063.1	37871.3	45260.6	45260.6	36172.4	34311.2	41760	35086.1	36913.3	41919.8	43925.7	38300.6	43925.7	37253.9	38760.5	34124.7	38786.9	29336.6	41377.7	32420.4	29845	37089	39542.9	NSP9
LQDLKWAR	32027.5	17318.2	35143.1	31627.3	32301	29852.1	25474.3	42201.5	31517	37210.8	28433.1	18507	23806.3	37683.7	39457.4	36967.6	46131.8	43301.4	28874.3	28874.3	25958.1	22089.4	20242.5	1505.8	22302.2	38337.6	1978.29	1380.78	36235.8	14243.2	41410.4	14243.2	40214.7	36308.8	24539.3	39018	35803.2	34449.6	26732.3	44590.3	36400.9	34449.6	23583.7	22261.4	41987.9	17287.3	30878.7	40953.2	45405.3	46971.4	41595.8	25799.9	38714	34315.7	31629	37337.5	32984.8	36769.8	30385.2	24361.5	38273.3	39898.7	36026.3	43694.4	38926.9	37226.5	45827.8	12222.1	40047.5	41256.1	35414.1	44458.3	45435.8	41886.2	43654.7	38565.9	43087.4	42488.8	44377.6	41983.3	44224.2	40614.8	33400.3	44533	41299.4	40537.1	46383	46383	35322.6	37457.6	40348	36200.2	34976.6	40044.5	44835.6	40083	44835.6	37852.4	39279.3	31084.5	42413	36979.6	43787.1	36761.8	37298.7	39127.1	42485.1	NSP9
LSDLQDLKWARF	2627.65	3289.13	3647.99	34548.2	31717.5	30253	28885.2	40649.9	34422.4	38060.6	31392.4	25417.6	28822.8	17670.1	21550	17865.4	38680.9	36031.3	24220.4	24220.4	33013.7	15679.4	13844.1	5220.33	13869.5	27286.3	7799.85	5294.39	36049.3	18610	40206.4	18610	37457.2	32270.6	22684.7	34941.4	37684.5	18891.6	8201.87	4805.33	31172.8	18891.6	25863.7	23574.3	38292.4	26516.5	37783.7	30087.8	41273.5	44697.6	27409.1	13993.9	31269.4	38144.3	40692.6	32381.1	32605.8	41143.8	32752.9	20074.9	25741.9	29447.6	22547	30656.7	28047.2	38538	40634.1	13396.2	38698	34132.8	39078.4	38823	35661	34766.4	37475.5	30204.9	44075.2	44671	45912.2	12218	8730.71	7501.55	43478.4	35625.9	25371.4	17103.9	34794.6	34794.6	23452.9	6295.53	38080.4	29479.5	28615.8	36952.8	33590.5	15033	33590.5	26630.7	29929.7	22626.4	26297.1	13686.9	26734.6	19097.3	16644.6	29619.5	29186.8	NSP9
LQDLKWARF	13196.3	7526.02	15504.3	19003.6	16469.4	10584.5	6551.19	29400.1	18791.1	23456.5	34719.4	32141.3	34916.1	2759.77	3637.94	2103.77	32551.9	30123	14763.3	14763.3	28894.3	5969.36	4394.64	26490.1	1849.63	6810.22	34033.6	33735.5	35154.1	38903.3	40795.8	38903.3	28792.6	20904	11676.2	18780	19569.7	3059.89	185.88	13571.3	12364	3059.89	11683.1	11961.2	27051.5	15605.1	29660.2	19421.2	30760	37105.9	18836.1	2456.45	10005.1	15345.6	28827.2	10383.9	13483.1	30716.4	18053.3	4546.51	18916.6	20810.5	15632.8	18421.9	18159.7	30630.8	32045.9	2228.42	17621.4	17286.2	22871.5	34178.6	32151.1	24069.4	32983	12401.5	41940.2	40913.4	43567.8	22293.7	14903.8	17801	37132.8	22499.5	14260.3	7454.95	21592.9	21592.9	9626.06	1380	26815.1	19012.8	11766.8	18980.1	19013	3478.32	19013	14714.4	18371.4	7852.69	23122.4	12229.5	24422	10306	11427.7	20339.7	12451.8	NSP9
LQDLKWARFPK	25410.1	11145.3	28341.9	25398.9	26740.4	24937.8	19034.2	39462.1	26720.1	31161	573.08	482.56	519.02	27392.5	30150.4	25689.1	42384.1	39513.4	18908.8	18908.8	379.02	8699.97	8361.27	228.87	11292.2	22409.3	5164.43	2270.82	19247.5	5298.35	35070.6	5298.35	32123.3	29312.8	21719.4	31859.2	35264.6	19343.6	15751.3	36724.5	31956.5	19343.6	29041.6	26183.8	34151.6	5938.12	16409.2	38195.5	44542.1	46535.8	38523.4	21586.4	35930.1	32996.2	30155.6	32000.5	28216.2	31202.5	24746.2	21019.8	32182.4	34310.5	28910.2	37740.4	33471.6	31573.7	41660.7	7577.09	35192.6	33922.6	29440.6	43118.6	43068.7	40202.9	41774	34328.7	40144.7	35832.7	39570.3	31614.3	36345.4	29927.5	31892.6	43320.2	36257.4	35597.4	43864.9	43864.9	30186.3	35418.7	39638.4	33394.1	32807.5	38998.2	42240.3	37361.3	42240.3	32774.9	35904.9	27798.9	39448.8	28725	41004.7	32119.8	34126.5	34872.6	38719.8	NSP9
LKWARFPK	40818.3	31973.5	42507.2	34323.5	35834.2	37038.5	32733.1	44410.8	36117.6	38901.2	6085.37	6241.88	13911	35167.8	36775.3	34131.3	45310.6	43552.8	29027.8	29027.8	1640.21	17816.6	18321.5	1356.05	19925.4	34757.4	9625.54	5946.35	31058.3	15469.1	40327.5	15469.1	35073.6	32043.4	18409.6	37297.1	26777.4	28660.5	10742.9	41703.6	30619.2	28660.5	24954	21564	31086.9	3120.87	10084.1	39365.7	45541.6	47075.7	42133.1	32915.6	40029.7	35988.9	24821	39572.4	28571.9	32460.8	32249	22650.2	37636.4	39029	38497.6	43738.4	38077.1	36684.3	44706.8	13503.9	37311.6	37802.1	32376.6	42943.6	45569.7	40883.7	43193.3	36238.6	39078.4	36067.6	39344.4	37366.2	43379.7	38633.6	25404.9	45210.7	41815.2	38904.2	46291.3	46291.3	39641.4	46677.6	35934.8	31666	32167.8	42032	47149.6	46675	47149.6	37507.1	36078.2	24978.1	44961.4	37451.2	46505.7	35092.9	37939.4	37255.9	45645.7	NSP9
LQDLKWARFPKS	32965.5	19974.2	35703.1	26563	27927.9	23643	15023.1	41550	30113.9	34545.5	9164.53	8152.95	12911	32798.3	35163.2	32996.9	45332.7	43480.8	30584.8	30584.8	6254.12	16569.1	16991.9	4349.42	22815.7	36496.7	19853.5	13954.6	32492.8	20685.7	39446.7	20685.7	39531.7	37381.5	24001	30458.9	37009.7	28823.7	17217.4	42608	38278.7	28823.7	33887.7	29841.8	38477.2	12983.4	21260.9	41715.7	45499.3	47225.7	42332.8	25767.6	40418.4	38863.4	33353.3	36993.3	30018.6	32812.8	28011.7	24602.6	35439	37403.4	33131.1	39820.2	36295.9	31427.4	45885.9	15344.3	39024.8	33044.1	27996.6	42801.1	44303.2	39430.9	43736.5	31237.9	41803.4	40187.7	43566	36788.9	40469.6	35884.3	34610.3	44594.7	43200.3	41773.5	46173.7	46173.7	35460.5	39378.9	41651.2	39982.1	38844.4	41557.6	45475.6	41199.4	45475.6	40408.3	41648.5	35080.8	43433.7	39974.3	44413.2	42243.5	42697.5	42066.1	43194.2	NSP9
LKWARFPKS	43689.7	36663.7	44775	33492.2	36592.8	33242.4	25137.8	45508.6	37154.1	40491	37459.3	41424.7	41734.2	37817.2	41737.9	40196.8	46454.8	44656	37912.7	37912.7	9513.92	24061.3	25910.4	28703.3	31575.7	41898	34658.6	35123.3	41275.3	41043.3	41362.5	41043.3	38080.8	33378.2	13935.7	32543.4	19865.8	35671.4	4300.1	41969.2	27181.1	35671.4	26501.9	20308.3	34891.1	8679	11357.3	35933.6	41184.3	45483	41508.6	30222.3	37606.3	31141.1	13735.4	37707.3	22630.1	25936.2	25484.2	17802.9	37619.7	38116.7	40559.9	42235.8	36884.5	29045.7	46577.7	13338.4	34020.3	27372.1	19305.7	38754.6	43258.3	36461.6	39808.6	27530.4	27772.7	31256.9	33414	39637.1	41910.3	36633.6	13786.8	43990.4	42126.2	34458.6	41655.3	41655.3	39010	45664	29964.1	30121.1	29144.9	37183.5	45046.2	45115.9	45046.2	35542.3	34701	28013.6	40704.5	35850.5	43867.8	37319.7	39860.3	37237	42515.4	NSP9
KWARFPKS	45389.6	38156.3	46134.3	42730.3	42826.1	41569.8	38937	46736.7	42775.2	43882.5	37257.6	38720.2	41192.3	29112.1	30938.9	22693.8	47379.7	46612.5	41025.9	41025.9	7360.53	16317.4	18600.4	21167.3	20809.4	42427.2	38487.2	36637.9	44596.1	44544.5	45574.6	44544.5	42152.7	40081.8	31814	43990.8	41866.3	40587.1	34141.3	44058.5	43684.4	40587.1	40434.1	38781.5	44795.9	27034.8	32206.1	45946.5	47904	48614.1	46156.2	39967.8	46565.6	45293.5	39826.7	46171.7	40007.7	40414	40272.6	34355.8	42874.4	44015.6	42984.4	45899.3	43737.4	41464.2	47353.1	34376.6	45607.7	43609.4	41464.6	45776.3	46644.2	44634.2	45560.4	40954.6	45144.2	44169.2	46060	40668.8	42745.6	40291.8	41501.9	45325.3	46123.3	44222.3	47507	47507	39962.2	47006.5	42148.1	42346.9	39962.2	42679.5	48273.9	47158.8	48273.9	44358.4	43183	24539	46509.7	44201.2	47502.4	42796	43439.3	44522.4	47478.8	NSP9
WARFPKSDGTGT	39225.8	33531	40466.5	39768.6	33451.3	28792.2	33407.1	46575.1	40704.5	45095.9	38987.2	42789.6	42518.6	42725.7	43117.7	41605.3	42973.8	40132.5	43148.9	43148.9	13498.4	26667	28004.2	37406.6	39864.6	45434.3	39319.3	37143.7	29753.4	37929.5	27074	37929.5	15959.1	10146.2	22417.1	43716.1	39396.4	28988.2	30682.5	32689.2	39256.4	28988.2	40679	34738.9	43631.5	20655.5	29145.2	35078.1	39641.4	42187.8	36111.7	43127	44968.8	41397.4	38353.3	43177.9	39784.1	41747.8	37601	35257	40225.1	42289.7	41953.8	43749.7	41066.4	40943.9	41334.3	35843.9	45475.1	42297.5	38164.6	39719.9	41030.8	41896.2	40005.1	40898.8	26424.9	24746.5	29207.7	34365.9	39692	34612.2	37590.4	42139.9	31915.1	30365.5	36412.7	36412.7	38132.8	42270.5	39707.1	37700	39513.8	42007.9	44058.5	41721.6	44058.5	28226.2	30371.8	32317.5	34715.7	27743.6	36647.1	32593.8	37343.1	33492.2	41195.4	NSP9
ARFPKSDGTGT	44812.3	40957.2	45451	42590.5	40439.8	38745	39427.1	47497.8	43324.4	45344.9	41295.8	43566.9	43475.6	42289.2	43003.1	39290.8	46620	44912.3	44914.3	44914.3	24565.3	30642.7	32003.9	39052.2	38771.8	46642.2	44413.2	43915.2	40032.8	44364.2	41663.8	44364.2	17425	11174.5	34025.8	41340.1	36056.3	40879.3	31714.7	44304.7	39778.9	40879.3	44181.6	41273.5	36463.1	6526.43	12128.3	42084.7	44661.3	45555.4	42054.2	42220.7	41177.6	39275.9	29673.4	41541.4	37319.3	36451.7	35721.2	35684.1	40312.7	41527	41833.7	44066.1	40142.5	38348.3	47800.4	28768.9	43222.8	38549.7	33833.8	43402.2	43381.1	44657	43631.5	43056.6	36761.4	32025.8	36561.1	43728.9	44913.3	42108	23325.9	44649.2	44028.5	43902.4	46556.5	46556.5	40336.7	45680.3	32114.9	32353.8	34944.8	39465.5	47432.1	45854.1	47432.1	43013.8	42649.5	33564.8	44789.1	43037.5	45965.9	44951.2	45192.1	43826.5	45108.1	NSP9
RFPKSDGTGT	41820.1	33443.7	42768.3	38742.4	31160.6	29710.3	35284.1	43716.1	38052.4	39856.4	35575.8	37326.2	40439.4	33401.7	33694.7	23132.4	45108.6	42932.4	37393.7	37393.7	5889.55	13385.5	13507.7	28268.1	26772.8	44359.4	41352.6	38985.9	36319	40647.8	35267.3	40647.8	2138.26	1165.1	25295.2	42800.7	40956.3	32840.2	32062.2	42777.1	39309.9	32840.2	41916.2	37638.8	46230.2	35577.3	39069.9	33691.4	39234.3	41924.3	34808.9	40432.4	44850.2	40787.4	37771.8	43044	39903	40226.4	34585.6	34188.2	40480.5	43219.5	41554.9	43430.4	42280.6	39671.4	45195.6	33547	44345	42009.7	35743.2	39339.7	39458.7	43277.5	39738	42930.1	19465.5	13919	21372.6	40312.3	42557.8	39615.7	42348.3	33432.1	41087.2	40270.8	43898.1	43898.1	31390.7	42294.7	39747.9	37368.6	35888.2	37637.2	45605.2	42023.3	45605.2	38622.8	39211	15890.2	41815.6	40550.2	43129.8	38407.3	41812	40424.1	43756.3	NSP9
FPKSDGTGT	41467.8	36435.9	42529.7	40555.5	36284.1	33228.3	35543.5	47677.5	40608.2	45448.6	42777.1	45377.8	44314.3	45945	46610.4	44505.5	38740.8	32967.3	40119.9	40119.9	31364.6	36719.7	37561.5	43617.9	42780.3	47041.6	41656.2	39732.4	23813.5	34087	23394.9	34087	1717.67	812.72	12639	42481.4	29431.3	32864.3	28345.9	42465.3	31276.8	32864.3	32576.2	21480.1	47156.7	36551.6	39938	3951.49	8796.8	15213.3	10294.7	43036.1	41058.8	23348.6	17861.6	40991.8	37493.3	36922.5	31175.1	32862.9	41268.6	43076.6	42844.7	43487.8	42069.7	39530	41640.4	36690.7	44687.9	40021.9	33401	17967	21214.7	32201.6	21328.9	41083.2	594.46	2070.2	2130.99	43198	44494.4	41671.5	33159.7	39445.4	31438.3	22443.8	29197.3	29197.3	31546	40554.2	36599.9	32662	33581.1	35563.9	38471.8	37639.7	38471.8	23766.9	21039.2	18100.3	37218.9	33376.4	38990.1	25507.4	34792.4	27096.3	38072.2	NSP9
ARFPKSDGTGTI	37834.8	30846.7	38231.5	32877.5	24440.7	23334.2	26494.1	43451.1	32940.2	38605.6	35999	38064.3	39542	19436.9	17804.8	6467.45	36663.7	37398.9	35427.9	35427.9	19240.5	18170.9	13551.8	34836.1	12699	30127.2	41689.1	40531.4	31139.1	39917.7	24930.8	39917.7	11308.4	6630.99	17530.1	19953.9	19842.2	29164.4	8936.87	28991	28393.8	29164.4	39037.8	32467.8	12166.8	1328.94	5930.48	28496.9	26430.6	31324.9	27553	28347.8	16050.9	16812.4	15731.1	29415.1	27961.8	31167.7	28363.7	24503.2	32546.2	34884.7	33582.5	34984.5	32371.7	36203.7	42434.5	16061.5	24823.7	19223	29162.2	18381.9	17038.2	30310.3	20533.8	23497.1	21270.1	24582.9	29156.8	36676.4	36040.7	31820.2	18874.7	26122.7	28583.3	29230.8	33622.6	33622.6	28041.8	34802.9	5229.72	9739.83	15335.5	19966.6	40271.3	36584.4	40271.3	26665.2	20258	10879.1	29449.2	28432.8	32789.4	28899.9	30455	23598.8	29813.4	NSP9
RFPKSDGTGTI	37972.2	28960.3	37986.2	30620.5	18653.6	20344.5	27214.4	37909.4	28309.7	30231.8	32085.1	34029.1	37829.1	4761.59	3526.14	285.41	34891.5	37427.2	27446.2	27446.2	10471.3	9813.67	6484.27	26997.7	2935.65	20520.5	40975.4	38863.4	32440.1	40866.9	24046.5	40866.9	4675.16	2422.82	15897.7	25190.9	30017.3	25039.8	8133.83	26379.2	31802.3	25039.8	38833.9	31558	38735.8	23767.7	33561.5	19847.3	16571.6	20762.4	20784.4	32624.2	27976.6	25787.1	29408.4	31233.5	34807.8	38242.7	31455.3	27489.3	36597.1	39477.4	36256.6	36625.6	37770.2	40519.5	39908.2	23460.3	28507.1	26040.3	32878.9	9656.31	9940.09	25698.2	12206.6	22411.5	13625.8	16645.8	20992.3	32284.2	28497.2	27882	38797.8	8376.58	28048.1	25984.8	29003.3	29003.3	20731.6	30533.8	20053.7	19846	16931.9	19389.2	37781.6	31261.3	37781.6	25745.8	19542.4	1834.23	27543.2	26592.9	30678.9	21994.7	24917.6	21772.1	25483.7	NSP9
FPKSDGTGTI	32036.5	25967.1	32109	25674.1	13339.7	11100	18243.8	42917.5	25533.3	37144.1	37771.4	40619.6	41127.3	32274.8	34121	28130.5	17543.4	21834.2	31001.2	31001.2	26078.3	26224.9	21868.2	41668.8	26401.7	35498.5	40480.5	38977.9	16420.6	30112.6	5465.46	30112.6	89.22	49.44	3237.93	20366.8	15419.5	16552.8	3170.46	20873.9	15100.5	16552.8	29152.7	16182.9	36753.1	23763.8	33032.2	1725.49	1032.27	1723.68	2740.6	32255.3	13528.8	5758.12	10553.7	27730.4	29460.3	33232.3	24357.6	21845.1	31430.5	34691.3	31783.8	31778.2	31508.8	36799.2	29392.2	17941.8	25355.8	19568.8	25450.6	854.64	757.53	8560.1	1325.56	15847.8	696.53	1445.52	1977.13	31083.8	31032.1	25782.6	27761.3	18904.9	9496.03	8540.48	8196.46	8196.46	15519.4	19960.8	11126.7	16015.6	16009.8	15478.5	20587.7	17747.5	20587.7	7089	5114.78	6819.88	17887.3	13982.7	19796.3	8960.68	15458.6	7963.5	14068.6	NSP9
KSDGTGTI	21478.3	19060.6	24075.4	32627.3	29162.2	26414.3	25512.1	42382.2	32826.3	41331.6	37747.7	38724.4	38575.1	36492.7	37047.7	30154	40017.6	42342.4	41296.7	41296.7	21840.3	15637.7	19618.6	40014.6	26255.9	27184.4	45788.2	44881.7	39377.6	44275.5	33940.2	44275.5	28501.5	18846.1	37319.7	28351.7	35093.3	29747.3	19759	6252.9	36124.2	29747.3	42636.6	41213.7	43924.7	35557.7	41252.5	41858.6	40041	43714.7	39624.7	30695.2	32057.3	32008.4	37269.3	35041.7	37641.7	41284.7	33807.1	31290.4	39383.2	41604.4	37439.8	38729.9	40602.9	43755.4	41629.2	28394.4	37439.4	30821	36271.5	31205.2	26505	33500.5	31701	20691.8	43757.3	40470.9	44420.3	18429.3	12400.3	10672.3	43521.2	20283.2	26292.3	18557.2	18320.9	18320.9	19738.9	800.55	29928.4	27267.7	33931.4	27372.4	15889.8	1245.74	15889.8	26380	20228.2	18691.6	6379.46	11749.2	6466.82	10694.6	9941.38	22310.6	9224.52	NSP9
RFPKSDGTGTIY	161.31	301.26	409.47	34822.5	30781.6	31328.7	29491.6	41310.6	34796.1	38761.3	18405.2	20633.2	18699.5	17736.6	17485.4	5015.64	33489.3	23111.6	1790.09	1790.09	17010.9	417.78	1741.42	19633.5	2552.33	27007.3	35566.9	31256.5	25358.5	29277.3	37127.6	29277.3	19208.6	12092.5	25043.6	37014.9	36951.2	4942.21	1842.48	1804.08	17879.3	4942.21	19196.6	15536.4	37904.9	24839	36266	1371.31	19703.3	28064.2	1340.95	35539.2	37187.9	34784.8	37766.9	36371.7	39092.4	40703.6	33832.4	32887.8	30795.3	33354.1	26306.5	37916.8	30554	41071.2	28842.1	14109.9	39790.1	35338.7	32729.2	31063.3	27848	37417.5	32382.2	34946.7	27631.5	28098.5	31167.4	17668.8	18926.6	7200.08	42918.9	24554.5	11897.2	3907.95	29732.8	29732.8	12101.7	8656.4	27000.6	12540.9	8104.75	31499.3	30110.3	12302.2	30110.3	10524	13528.5	548.26	20751.6	2683.04	23448.6	5909.34	6502.18	15044.9	26021.4	NSP9
FPKSDGTGTIY	56.41	179.97	95.4	34312.7	32995.8	30477.4	26745.6	42362.1	36215.8	41916.6	29439.6	32993.7	27346	41647.6	42773.8	37962.3	22513.6	15241.2	5064.28	5064.28	33347.2	3754.59	12355.6	37479.5	25544.4	38673.8	38614.4	34866.2	18016.5	26265.5	31453	26265.5	4436.83	2125.28	17374.2	38544.7	30534.8	6064.93	2206.14	2243.37	7386.46	6064.93	9325.07	6617.95	40984.2	31429.5	39821.1	58.87	3555.95	8540.39	98.5	37626.2	29588.4	25603.9	29270.6	36522.4	37622.5	40195.5	33541.2	32539.9	32500.8	33061.6	29087.2	37629.9	30790.3	41845	18309.3	18627.4	41278	34769.8	33217.9	11958.9	10235.3	25431.6	13790.4	32312.5	12253.3	12011.9	15415.3	24912.8	24987.6	13835.1	39356.8	33720.6	3946.96	512.1	13881.2	13881.2	13533.3	3471.4	27247.4	12211.6	14442.3	32471.7	18126	5987.34	18126	3279.21	6234.46	5341.34	17825.1	1344.82	18304.9	2813.37	4236.87	7203.9	14692.1	NSP9
KSDGTGTIY	56.33	127.34	101.34	30379.3	33320.9	27949.7	19537.1	39692.5	31066	39097	8758.24	11999.3	5964.97	38625.3	39726.4	30922.5	32832.4	26675.9	2656.58	2656.58	12750.9	119.17	2039.21	23156.9	8224	13620.7	40820.9	36919.3	26228	26392	41600.8	26392	25278	17662.7	38574.3	35401.8	34026.2	2742.29	193.51	87.89	9222.83	2742.29	20845.5	24500.3	35271.1	26139.1	36861.4	4857.13	27080.5	36640.3	3349.35	30815.3	31520.4	31519	39591.2	27046.2	35328	39930.7	30447.1	27879.3	28387.7	29072.4	21588.5	35320	25177.8	39475.8	16059.2	6588.01	33924.8	29880.5	25509.3	38730.3	33162.3	38235.2	39178.8	29176.4	41125.5	35028.8	40545.8	5592.21	4187.79	720.08	45103.2	27532.5	2932.34	207.12	7919.16	7919.16	11502.2	577.93	21327.5	5430.15	10449.7	30847.6	9163.44	1269.37	9163.44	2816.69	2604.97	2373.49	4301.59	150.39	6014.42	310.79	425.7	2693.6	5962.13	NSP9
SDGTGTIY	1358.61	2109.22	3257.01	43743.1	43928.1	42813.6	40864.2	47153.2	43771	46779.7	39091.5	40555.9	37060.6	45599.8	46137.3	44206.5	42692	35956.2	19184.8	19184.8	40297.9	11646.9	21664.5	42370.8	34729.6	44567.7	45058.9	44041.3	37234.2	40691.8	46153.8	40691.8	40544.5	37395.3	41258.3	44638.1	42575.7	25137.5	13683.7	26687.8	29971.8	25137.5	21208.5	23385.3	45881.4	40748.6	45330.2	29978	43174.6	45826.8	23930.7	27205.5	42902.7	43132.1	45044.2	40244.2	35579.6	39215.2	31104	30326.1	27043.5	29016.8	19987.2	38530.1	27933.4	38855.4	40422.3	18419.9	45942	38737	36822.7	44133.4	42869.2	42492	43975.2	42717.4	46418.2	45360.7	47056.3	38219.1	40507.7	33962.6	46918.1	43507.6	27238.5	13739.5	39385.7	39385.7	30128.5	16370.4	39791.4	31506.8	33869.4	44129.1	37095.9	19333.7	37095.9	25225.2	30022.8	19391.1	37724.1	12623.4	37975.1	19291.7	20960.3	32364	37114.7	NSP9
FPKSDGTGTIYT	806.9	1691.06	1977.97	33849.9	30683.9	28933.7	28299.9	45010.6	34506	43213.4	36829.1	38488.4	37586.3	42764.6	43602.8	41360.7	39080.1	30515.3	21435.3	21435.3	28226.2	17765.6	27245.9	38321	36569	44862.8	38882.7	37387.2	28653.9	32914.5	23824.6	32914.5	7797.41	4049.57	17281.9	40345.4	35780.8	19567.3	14774.2	25580.1	26799.5	19567.3	24724.8	19834.8	43914.3	33999.3	39604.5	2174.8	17010	24149	2106.98	37387.6	37870	31543.6	29557	41438.2	38347.5	39301.9	34101.8	35343.3	38132.4	39818.1	36876.2	40832.9	38355.8	39555.3	36203.7	31030.4	44129.1	37685.3	37452.8	19547.2	18548.9	34165.7	20355.1	39898.3	1656.67	8889.04	6848.72	36805.6	38988	31305.6	36563.1	39960.5	20881.1	9210.26	34818.3	34818.3	26434.9	17868.1	36323.4	28282.8	29755.7	37136.4	35254.3	20627.8	35254.3	17148.6	23795.2	16763.5	32840.5	11825.6	34423.5	20607.1	23529.7	27114.8	32271	NSP9
KSDGTGTIYT	3225.93	3069	6000.38	21514.8	20735.9	18421.5	13877.6	40009.4	22121.9	38476.3	24648.1	21755.7	20592.8	41696.8	42161.8	38864.6	44300.4	39653.8	23867.9	23867.9	7874.04	2631.49	12952.7	26177.8	31336.1	35948	40134.7	37639.2	34633.1	33487.5	25227.4	33487.5	35337.2	28927.5	39528.3	37659.6	41891.7	19668.2	9001.4	11071	36095.7	19668.2	39226.7	39999.9	44907.5	35533.1	40781.7	36217.8	43283.1	45858.6	32269.2	29726.4	42051.5	40519.5	42033.8	38483.8	36239.7	38675	29632.3	30930.2	37432.9	39845.6	35425.2	39620.4	38537.2	35714.2	39050.9	24542.8	43412.1	36749.5	32034.8	43569.3	40082.6	43322	43607	39601.1	40545.4	41387.1	43000.2	19757.7	21238.6	9317.92	43587.2	36554.8	24795.2	14249.5	33812.6	33812.6	26497.3	6608.93	36914.9	27021.9	34938	35850.5	29104.5	11147.6	29104.5	23692.2	25576.5	21829.2	12776.9	6909.38	16680.5	15136.2	14307.1	25469.9	20545.6	NSP9
SDGTGTIYT	35778.1	26589.2	38363.7	38398.6	33973.6	30130.2	31816.8	47269.6	36950.4	44810.4	39855.6	38136.1	34828.1	42617.2	43379.7	40920.9	46424.7	44486.8	39129.2	39129.2	30663.3	31332.4	29169.5	39683.4	39793.5	44694.2	43017.9	42007.9	37937.3	37892.6	31823.3	37892.6	41181.2	38019.5	40902.3	39827.1	42269.1	42530.2	41667.5	47611	45598.3	42530.2	40421.9	37642.5	48291.7	43285	44160.6	44743.5	45529.3	46540.4	42910.6	16439.8	44791.5	42679.1	41640.9	39305.7	24881.2	27493.2	18232	20243.1	33671.7	36727.6	32305.2	34379.6	35610.4	25030.3	48416.7	25466	46217.7	33779.7	28337.9	44500.7	42115.7	42530.2	42602.5	42481.9	41623.3	44716.9	44339.2	44293.7	45105.7	41455.2	42830.3	46212.7	45536.7	46495.1	47328	47328	39710.5	41830.1	44059.4	43562.2	43996.6	43023.1	45973.3	43770.1	45973.3	45165.2	44883.2	41504.6	43691.5	44465.6	44840.9	44332	43833.1	44543.6	44561.9	NSP9
KSDGTGTIYTE	15588.9	11580.6	21787	35784.7	35695.3	31713.3	29388.4	44937.1	36534.6	42759.9	33525.9	29632	28782.3	41778.5	42965.4	40232.5	46082.4	43901	36477.3	36477.3	21775.9	13987.4	22652.6	28031.2	33436.8	38603.9	42503.9	40002.9	39585.2	36132.4	41142.9	36132.4	42072.5	38425.6	42898.9	43941.8	45404.8	33193.1	21635.5	26898.2	41931.6	33193.1	41413.5	41440.9	46511.7	39534.3	43712.3	41954.3	45951.5	47548.7	40071.8	40756.5	44460.8	43584.4	44469.4	43343.1	41958.3	44188.3	39943.6	40592.8	42801.6	43675.9	41874.5	44792	43094.3	44063.7	43427.1	32117	45583	42969.6	41191.9	46146.8	44605.3	45650.2	45429.4	43313.6	45341	44971.6	46197.7	16377	18940.1	9227.62	46386.6	43212	36229.5	27716.6	42756.2	42756.2	36466.7	24181.1	43203.1	36793.3	41567.9	44593.2	42083.8	29197.9	42083.8	35121.4	37016.1	32754.3	33836.1	19855	36216.6	29502.1	28205.2	36509.3	37491.7	NSP9
SDGTGTIYTE	40610.4	32495.2	42041.5	38866.3	34655.2	29472.4	31355.1	46589.8	39608.4	43532.5	40358.9	38075.1	36152	40763.1	42283.8	40617.4	45957.9	44536.8	40460.8	40460.8	30111.6	30519	25074.5	34194.5	34997	44352.2	40232.9	37936.1	38606	33104.9	38525.5	33104.9	42294.3	40809.5	40152.5	43044.9	44496.4	38413.1	39515.1	44026.6	44672.9	38413.1	38149.7	36313.5	47509.6	40959.4	43530.6	43238.7	46463.9	47316.7	42759.5	30107.4	43911.4	43280.3	41491.6	43016.6	34079.6	38719.4	33785.2	32196	37259.2	38683.4	36996.5	40923.6	37449.5	37999.3	45687.7	27564.1	45989.3	41563.9	39416.4	45081.3	43592.9	43072.4	43566	42826.1	42907.3	43967.1	44590.8	32514.9	37611.6	25238.1	44286.5	46084.4	42316.3	42498.9	46284.8	46284.8	41697.2	44494.4	44807.5	43388.6	43722.3	46383	46592.3	45894.3	46592.3	41062.4	42460.7	41301.6	43270.9	40246.9	44484.8	39522.3	39501.8	39902.6	45634.8	NSP9
KSDGTGTIYTEL	14005.7	10555.6	17443.1	22067.9	12865.8	10985.3	11652.6	33876.7	22891.6	31070.1	33014.1	32120.1	30899.8	30118.5	32023.3	23856.8	41479	40362.9	35157.2	35157.2	11476.4	12352.5	11803.1	26164.3	16531.7	21529.9	39734.2	37686.1	34325	37993.2	24791.2	37993.2	26542.3	17405.4	31101	33962.2	36498.3	26742.1	16458.2	5672.41	36496.7	26742.1	39761.2	37312	43402.2	31977.6	41154.9	39635.8	37748.5	41327.1	37360.1	21287.2	32356.6	30385.2	41324	31384	33244.5	41959.3	33859.8	25309.7	36956.4	39732.4	35708.8	37972.6	38611.5	41953.8	39504.8	23328.2	33483.9	36528.3	38252.2	40270	35623.9	38961.5	38203.4	31959.6	45100.3	43633	45786.2	13660.3	8279.8	8523.31	44248.6	19367.2	23699.1	15972.9	15312.9	15312.9	19083.3	704.53	33319.8	24815.4	28547.5	28603.8	13342.6	1218.77	13342.6	24194.7	23281.3	17828.9	6402.91	9827.7	5698.43	11003.8	10165.9	21868.2	5853.85	NSP9
SDGTGTIYTEL	31877.8	25630.5	32474.8	29238	15124	11716.8	19102.7	40806.4	30370.8	32857.9	38784	37155.3	32429.2	33141.1	35050.1	29084.7	39535.6	38029.4	38059.8	38059.8	22526.5	25787.4	17008.3	33194.2	23928.4	32445.7	39171.6	37930.7	28958.5	35602.8	15451	35602.8	34599.8	29308.7	30028.3	37418.8	36736	32270.3	32857.9	15789.4	41031.7	32270.3	38545.1	34714.9	46041.5	39135.5	44308	42848.4	40693.9	42256.3	41651.2	7733.3	38948	36629.6	42172.7	31506.8	18378.7	36869.8	28925.9	12251.5	32947.7	36464.3	32083	32226.7	35322.6	38452.6	41296.7	22895.6	40057.9	36364.7	40152.5	38319.3	37044.5	36112.1	34830.4	34700.3	45061.3	44490.1	45441.7	25546.3	20378.2	23651.7	43825.5	32523	29701	30466.2	31750.1	31750.1	35187.2	30067	36935.3	34434	36844.3	37199.6	37583.5	33625.8	37583.5	31490.4	29644.5	28987.6	19150.7	21482.2	21272.4	20727.8	20731.9	26203.1	23381.5	NSP9
TIYTELEPPCR	29642.2	20332	32176.8	27506.6	26971.1	22923.3	18747.3	40834.2	31702.7	35357.4	9711.95	5128.35	3285.32	38071.3	39756.1	36564.7	39403.6	33667	28951.2	28951.2	20875.9	29279.5	26096.1	1556.96	24543	38217.4	3306.57	1177.05	12321.5	404.86	32185.2	404.86	41380.4	39124.5	40199	43462.4	43918.6	35927	37472.2	41030.4	42636.1	35927	40307.9	37915.1	46326.3	35381.9	41313.7	41573.8	45338.6	46602.9	42020.1	43611.2	44970.7	43360.5	42865.1	44640.6	44366.6	45400.4	42610.8	42963.5	41682.3	42925.4	42260.9	45022.3	42598.3	43939.9	43014.2	34262.3	45678.8	45364.6	43905.3	43947.6	44602.4	43762	43212	43482.6	43184.9	42854.9	43580.6	38623.2	41435.9	38573.9	42943.6	44191.7	40661.8	39777.6	44663.2	44663.2	40736.2	44299.9	42724.3	39456.1	39274.2	44424.7	46426.7	44962.4	46426.7	38746.6	38874.3	34394.1	43281.7	35013.7	44714	39207.6	39262.3	39167.3	41400.1	NSP9
IYTELEPPCR	23373.1	14365.9	26588.9	37788.6	36132.4	35651.7	35545	43672.2	38421.4	37681.2	25148.9	16044.1	14025.4	25179.2	27103	20305.2	44796.8	41599.9	23459.3	23459.3	14806.9	23723.7	15419.1	798.96	11102.2	41269.9	1109.88	900.37	27661.5	5467.71	37310	5467.71	42817.3	41297.2	39184.3	46444.3	43339.4	42082	40580.9	42371.7	41345	42082	38940.8	37496.6	44283.1	32336.7	39113.5	41876.7	45764.9	47049.2	42176.4	44430.5	44645.9	43459.6	42180.5	44692.8	44863.8	45238.1	42962.1	43709	42335	43502.8	41886.2	45934.6	42855.3	44425.2	44855	31776.2	46582.7	45853.1	43810.4	44839	45078.8	45261.1	43866.3	45714.9	43332.8	44007.5	44211.3	38664.1	41987	38001.4	41861.8	44277.4	42957	41209.7	46437.3	46437.3	37879.9	43253.2	38654.9	32437.3	28150.6	40111.2	46736.2	44441.5	46736.2	40442.9	38961.5	19814.5	44087.1	37721.6	45457.4	37486	38315.2	38416.9	43721.8	NSP9
YTELEPPCR	7571.68	4914.64	8587.74	37875.8	37450.8	34222.3	32196.7	43156.9	37526.6	41084.2	26154.6	14807.8	8692.82	42821	42769.2	40593.7	42518.2	34752.1	27036.5	27036.5	24350.2	29192.8	27679.4	8187.51	33442.2	42071.6	5683.22	2702.74	14674	898.24	30931.9	898.24	41205.2	37463.3	38324.3	46084.4	41974.7	41183.4	40246.4	35896.3	41514	41183.4	37809	34260.4	46529.3	36672	41579.6	37563.6	43924.7	45778.2	35598.5	43989.4	45836.7	41443.1	42292	43186.8	45700.6	45026.7	41110.4	43427.1	42518.2	43765.8	41407.7	46229.2	43364.7	43402.2	41746.9	31644.4	47284	45907.7	42661	43967.5	42483.2	44969.2	42488.8	45623	40690.4	42443.7	43163.4	38185.6	40745.1	37438.2	42797.9	39691.6	34479.5	29624	41427.8	41427.8	32598.8	32626.3	38561.4	29558.3	33572	38902.5	40664	34889.6	40664	32606.2	30921.8	25595.8	35691.8	22055	38757.1	22859.7	24988.4	29951.7	32985.8	NSP9
TELEPPCR	38342.9	29590.7	40779	45410.3	45778.2	44857	43396.6	48250.9	45673.4	47159.3	39819.8	38410.2	37176.6	46616.5	46954.6	46331.4	47090	44544.1	42321.8	42321.8	38281.2	40184.7	39217.8	29100.1	42314	47605.8	25502.4	24565.3	40472.2	29627.5	44512.3	29627.5	44358.9	42918	41501	44707.8	44205.1	43872.5	38268.8	47253.3	43310.3	43872.5	18259.2	19990.2	47881.7	40765.8	43485.4	43949.5	46719	47641.9	44172.1	31868.5	44676.3	43924.3	43318.7	37067.8	27346.9	32408.1	21660.5	23680.9	28171.9	27223.8	28175	37054.9	26108.8	27954.5	48426.2	19377.1	45804.5	33600.3	31876.1	45762.9	45797.1	41708.1	44956.1	42362.5	46768.6	46073.9	47183.3	45571.7	47191	45077.9	42471.8	48287.5	46677	47221.6	48630.9	48630.9	44275.9	46713.9	45551.5	45078.8	45469.8	47182.8	48501.6	47357.2	48501.6	46204.7	46675	42892	47257.9	45104.7	47799.4	46343.4	46240.2	46802.5	47828.9	NSP9
TIYTELEPPCRF	14021.5	10410.1	16278.6	22835.5	16760.2	10941.5	11311.5	38478.8	27293.4	28912.7	20454.7	20375.6	21499.9	2738.23	4999.38	1121.33	18880.8	14654.6	11297.3	11297.3	27863.9	10642.2	6538.58	15799.6	3060.05	10743.2	19309.5	13150.8	15468.3	9884.64	27728	9884.64	32519.8	28629.2	28253.7	31533.4	34391.5	2038.5	3073.29	5073.05	22976	2038.5	12556	11980.1	39559.1	28531.1	38564.7	17838.6	37006.1	40222.1	21880.1	16912	29961.5	37204.8	40680.3	20442.7	13408.1	32763.9	20822.7	8776.17	2676.51	2649.52	4957.53	8359.1	2020.78	28964.4	26049.3	8210.67	38417.3	21592	32155.3	34078.9	36064.5	27342.8	34669.5	21216.6	40855	41839.6	42105.7	16810.5	13860.9	15094.1	41894.9	33349.7	14847.3	8807.56	27215.9	27215.9	29134.1	27847	30153.3	25307	20361.9	37966	38033.9	31537.5	38033.9	15560.4	18057.8	11030.6	29150.8	9142.75	31028.8	16996.5	15913.4	19002.1	24695.7	NSP9
IYTELEPPCRF	11804	10034.2	13773.2	34556	32532.2	29765	26802.4	41445.8	36155.5	32929.8	36461.6	35067.5	34333.5	139.72	264.02	30.56	34553.4	32615.3	8679.66	8679.66	29192.8	16354.3	7097.45	14387.6	323.94	22633	18228.8	15927.5	31805.8	32100.7	38262.6	32100.7	36755.9	33163	33025.1	35004.6	36003.7	19908	5394.02	3838.51	22678.1	19908	10570.7	14253.8	35880.8	28595.4	38752.1	24102.2	36392.2	41125.1	26805.5	14155.2	25634.9	36632	41189.2	16619.9	9155.52	29696.8	20384	7140.66	8183.7	7070.62	10914.6	14843.6	5606.09	33024.1	36478.5	6419.83	37314	18039.9	31973.8	35303.1	35805.6	27070.5	35097.1	22116.2	43686.8	44123.8	44474.2	14124.6	9584.49	12323.1	42518.6	33113.1	21551.8	11468.7	31091.6	31091.6	24856.5	20349	26177.8	19263.4	6269.09	30771.3	37730.2	27766.7	37730.2	22970.3	21867.8	1102.28	29060.2	10780.1	29352.8	15897.9	15959.4	22745.9	29541.1	NSP9
YTELEPPCRF	1252.21	1521.15	1533.42	24431.2	21043.5	13230.6	10718.2	36418.6	26137.4	27723.8	29817.9	28781.7	23159.7	5947.57	10175.6	5517.15	15078.3	10138.9	5678.61	5678.61	26488.4	9626.89	5511.48	25527.8	3819.37	8171.67	28792.2	22607.3	12895.9	16119.8	19549.1	16119.8	27333	21389.5	26296.2	24980.2	30914.1	2524.31	1029.22	63.88	16577.4	2524.31	1869.17	2889.98	33847.4	22907.7	35067.1	11238.4	27654.9	33450.9	12569.6	6647.8	17737.9	28972.2	35608.5	3071.46	1449.26	14254.6	6410.32	1354.18	1172.45	1033.53	2336.22	3404.22	759.4	18323.9	17965.2	1397.52	31003.6	5954.07	14904.6	28324.1	25095.1	20189.5	27735.5	14808.9	38070.1	39335.9	40601.1	1722.21	472.51	718.74	38940.4	23469.4	2352.17	610.73	5801.58	5801.58	14985.8	2023.89	20664.7	12611	14838.6	27519.1	17619.3	6364.57	17619.3	4039.33	4372.78	7402.7	7213.34	691.79	7428.62	1757.01	1506.14	4434.91	5817.54	NSP9
TELEPPCRF	34660.5	25095.4	36069.2	38773.1	38103.9	29703.2	26186.6	46201.2	39871.1	41538.7	40250.8	40566	37270.9	19004.2	26277.2	20122.3	33895.8	31472.4	17283	17283	38210	21872.7	16396.8	38639.9	10192.4	28643.1	40106	39340.6	33080.9	37490.1	39664.1	37490.1	34242.3	28994.2	35545	26777.1	30402	13763.3	964.59	30105.1	19747.1	13763.3	405.42	925.21	38970.7	29277.3	36783.3	18466	31057	37458.8	19916.3	3177.64	14324.2	25446.2	34369.2	1884.85	1297.48	11656	4098.27	935.87	248.62	200.92	585.9	1060.45	154.91	8651.16	40609.1	1212.75	29220.6	4884.8	11684.4	33240.9	33144	18180.3	32341.9	15531	43043.1	41649.9	43109.7	32475.2	28801	29206.4	36243.3	42762.7	30146.8	25037.3	36233.1	36233.1	28697.1	32268.9	32043.1	30204	27753.2	37124.4	38356.2	34715.7	38356.2	28054.5	28636	22413	36510.1	26304.5	37854.9	28101.6	28712.9	29692	35689.1	NSP9
ELEPPCRF	29800.1	24881.5	31681.1	39559.6	34364	36241.3	38612.3	44196.5	39660.7	42313.5	40979.4	42155.9	43088.8	33792.1	36291.5	35200.9	34939.1	30881	34934.9	34934.9	41359.3	32381.1	29776.3	41956.1	29810.1	39465.1	40195.1	38553	33691	41484.8	39451.4	41484.8	38797.4	34173.8	28543.8	41232.9	38370.3	29996.8	22210.9	36537.8	34434	29996.8	16577.5	20378.7	46468.4	40204.2	45258.2	35379.6	41175.4	43624.9	31406.4	25102.5	36928.1	40664.4	44090.4	29884.7	21334.2	37632.7	29906.4	14758.7	15367.5	13957	16146.5	23811.4	12245.6	37694.7	42332.3	17959.8	43635.3	29325.5	38857.9	37039.3	37784.9	30772.7	36281.3	33077.3	46379.5	45459.9	46709.9	37595.7	37125.2	37893.8	45964.4	40147.3	36654.2	34226.7	42573	42573	28334.2	27661.2	40373.8	37330.2	36063.3	40821.4	43452	32113.9	43452	36630.8	38048.7	27506.6	41657.1	34099.2	42287.9	34598.7	34446.6	38902.5	38064.3	NSP9
IYTELEPPCRFV	14957.2	14613.2	18171.5	7578.24	5550.62	11540.1	10517.5	28803.8	7172.24	18858.3	32578.3	32401.8	34792	3342.44	5027.81	1413	41860.9	38380.7	21896.4	21896.4	14793.1	19728	11739.5	17615.9	4593.48	35538.8	21562.6	19916.3	34296	33013	17288.5	33013	35598.5	32051.4	31025	30831	37440.2	32948.4	23793.4	31684.5	36465.9	32948.4	30756.7	30453.7	41999.7	31436.3	36554.4	37769	40536.2	43442.2	37579	26156.6	33830.2	36423.3	37614	35393.8	25831.8	32576.5	21190.7	19942.2	24144	25005.1	26136.5	27232.4	23018	28748.4	41235.6	19715.7	40949.2	21161.3	32272	33959.6	33307.2	32387.5	32390.6	26918.6	39166.9	42040.1	42681.8	32376.9	32458.7	30778.6	39236	29148	33006.6	28976	36249.6	36249.6	21622.4	23076.9	18045.3	21146.9	16187.9	23200.8	38624.8	29030	38624.8	30798	27190.5	5228.42	26049.9	25300.1	29722.5	24261.3	25234.2	30095	29187.5	NSP9
YTELEPPCRFV	7008.01	8369.42	8061.72	3124.93	2024.89	5789.04	4036.31	20588.1	2661.44	13047.6	33542.6	33641.8	32361.9	28814.7	32255.3	27356.4	37059.4	34335	27514.6	27514.6	18975	22850	20601.9	30022.2	22013.3	34420.2	33543.7	30743	30129.5	32492.4	5668.36	32492.4	33304.6	28256.2	28556.5	26891	37641.7	27305.2	18060	6865.41	35151.8	27305.2	21883.6	23200.5	43231.2	33442.6	39454	36524.3	38515.5	41515.8	36325.7	18626.6	32652.4	34798.4	37617.7	23384	13541.5	23778.5	12095.1	10796.3	16102	15284.9	19623.1	20544.1	13097.3	22827.3	36514.1	13679.2	39401.5	13012.4	25366.7	32194.3	26537.5	27435.5	28804.1	21405.4	36766.2	39372.5	40278.7	20226	14804.3	18777.1	39547.6	24934.9	17659.8	13357.3	22287.9	22287.9	20832.1	8837.44	25736.4	23405.3	27627.4	23918.8	24889.9	15549.3	24889.9	20034.6	18799.5	18492.6	6799.84	7875.75	9239.91	12432.5	10550	20429.9	12065.7	NSP9
TELEPPCRFV	26476.7	20390.4	28668.2	4803.51	2507.47	5918.81	5537.48	26279.7	4024.1	17387.9	29428.5	28960.7	32489.6	33498	36578.5	33865	40321.9	36515.6	28314	28314	19805.5	20413.3	16780.9	29290.6	26201.4	37783.7	33561.5	31487.3	30523.6	33843	9100.8	33843	31430.8	27177.9	27763.4	12673.6	32893.2	27087.2	15714.1	38953.9	33048	27087.2	14553.7	12517.9	43047.3	30385.2	33735.5	36773	35302.8	38177.4	36239.4	4200.72	24042.1	25815.3	28787.3	5300.13	1562.24	4071.98	742.63	1105.33	1963.62	2398.3	4554.83	3486.38	1959.29	2343.38	41904.4	4190.74	31458.4	836.41	5270.33	30244.2	27671.7	14000.7	26344.9	10601.5	33410	37450.3	38355	36330.8	37192.7	33088.8	28423.3	31060.3	28344.7	34671.7	36336.3	36336.3	23881.8	18753.3	26918.6	28430.4	32474.1	26375.4	36818.3	27914.6	36818.3	29597.1	28790.7	26054.9	21757.8	25236.4	24661.5	28325	25375	30129.9	23575.3	NSP9
ELEPPCRFV	24531.3	22814.5	26385.2	8341.76	4016.19	5755.25	7600.66	27313.8	6385.68	19388.6	34670.6	33298.9	37322.1	36742.3	37699.1	36302.9	34653.4	27968.8	31373.8	31373.8	23455.5	26447.2	22457.1	31311.7	32666.2	37529.1	27304.7	23622.8	23237	28860.9	1239.26	28860.9	33896.8	28076.4	22805.6	28096.1	31764.2	35480.8	34884.3	39983.4	38503.4	35480.8	39786.6	35544.2	47254.8	39422.4	42769.6	39406.2	36087.9	38556.8	38500.1	33839	37855.7	31822	35866.8	38258.8	39369.1	41458.8	32658	32838.1	34750.6	37311.2	35804.8	35330.7	36154.4	35502.3	41870.8	30092.4	40869.1	36426.1	37558.3	25756.4	26201.1	22900.8	21993	24974	33631.6	38310.2	38861.2	40212.5	40270.4	39900.4	39166.9	25765.1	28465.2	30180.8	32914.5	32914.5	21798.3	13202.7	24174.8	25005.7	29882.5	23898.1	32996.2	21459.5	32996.2	28227.5	23990.4	20575.9	20649.7	23885.2	23524.8	23865.6	21905.9	27496.8	16449.2	NSP9
LEPPCRFV	37226.5	33182.7	39301	26234.3	22549.4	23801.4	25625.8	40152.1	25482.8	36482.9	40590.6	40805	42220.2	37129.2	38201.8	34993.2	43964.7	42357	39805.6	39805.6	31005.3	31962.4	27084.5	38895.3	37234.6	44854.5	41064.6	41360.2	39840	42045.6	32937	42045.6	35573.5	32239.9	28880.5	24913.6	34949.3	35344.1	24977	43122.3	38035.9	35344.1	20190.6	19254	45877.4	36859.8	39165.2	40891.2	41187.8	42956.1	40772.4	8225.96	36432.4	34463.4	33077	19585.3	7047.55	13650.5	5367.41	3211.76	23198.5	25252.3	24888.3	25669.9	24708	19374	45051	14945	36222.5	4945.32	15115.7	31087.5	31706.5	15377.8	28444.2	12248.4	38638.2	41804.3	42288.8	41888.5	42392.3	40775.5	37107.1	35196.8	38392.3	39070.4	40517.3	40517.3	28629.5	30403.3	27946	33106.3	30765.3	29901.9	39589.5	33019.8	39589.5	36900.1	33642.6	27520.9	33476.6	35411.8	35725.8	32193.2	35339.1	35456.3	36878.6	NSP9
YTELEPPCRFVT	12504.9	10872.6	15154.7	18803.3	13723.6	14496.9	15485.5	34260.8	18671.5	32336	36101.2	34225.6	33975.1	34027.3	35661	32136.8	41149.1	37169.8	32270.3	32270.3	24287.6	27061.4	23639.2	31190	29710.6	40132.5	32712.2	30506.4	31738.4	32210.3	17904.5	32210.3	33810.4	29644.5	29165.7	36854.6	38055.7	32252.5	26107.1	21390.8	36636.8	32252.5	26632.7	23905.4	42831.7	31916.1	35889.3	38235.2	41438.6	44059.4	37183.9	23919.3	36726.4	35050.1	32693.4	27669.8	13683.7	21540.4	14110.4	13832.1	25992.4	24888.5	25222.8	30743.4	22313.8	20267.4	40087.4	17610.4	39975.6	27576	24061.3	40206	38319.7	37023.3	39727.7	34456.3	31533.4	38399.4	38063.5	28687.2	28874.9	26772.8	36382.4	27162	30817.6	26140.2	36416.2	36416.2	28347.1	25383.8	35319.6	31809.9	30527.6	35197.9	35076.2	27971.2	35076.2	29367.1	29557.4	23735.3	27749	22566.2	31268	25841	26972	29282	32196.7	NSP9
TELEPPCRFVT	38306.9	30901.8	40092.1	28173.8	25291.9	28422.7	27572.4	42386.8	28367.4	39419.4	39919.9	40333.6	40082.6	40014.1	42234.8	40463.4	45694.6	43385.8	37791.4	37791.4	34821	33541.9	30959.7	37782	37229.4	45784.2	39189.8	39248.3	40670.2	41140.7	33496.9	41140.7	38394	35134.3	33240.9	30825.6	38068.1	37590.4	26496.1	45811	38361.2	37590.4	13464.2	14213.2	45186.8	33063.4	36132.4	39088.6	41211.5	43811.3	39336.8	15739.6	36003.7	33269	29619.5	12372.2	1689.52	3496.17	1718.4	2827.59	13320.7	12325.8	17086	18569	10865.2	3339.58	47065	11403.2	37526.6	11246.8	8209.51	40778.1	40237.7	32558.9	39260.2	29800.8	36900.5	40737.1	41227.1	42385.4	43986.6	40480.1	30178.8	44497.3	43873	44553.2	46251.2	46251.2	37217.7	39840.9	42489.2	41906.2	41136.6	40921.8	45280.2	42571.6	45280.2	43249	43819.8	39965.3	42400.6	42647.7	43489.7	44119.6	44248.6	44640.6	43155	NSP9
ELEPPCRFVT	31706.1	25536.4	34252.6	19926.5	10804.6	13126.2	16725.3	34312.4	19566.3	32022.3	36793.3	36442.2	39177.9	38076.7	39045	40044	42551.8	37256.8	35244	35244	30060.8	31386.7	27381.8	33386.2	38509.7	43715.7	31004.6	28676	30715.4	31447.2	10388.7	31447.2	33287.7	28473.8	25506.8	38853.7	36834.7	34307.9	35760.6	45518.9	39168.1	34307.9	24317.3	20835.3	46607.9	37259.6	39775.9	38941.7	40500.2	42208.8	38706.8	27439.7	40385.6	33380.8	33007.6	32379.4	20473.3	24512.5	14770.2	18911.9	28283.1	29787.2	29446.6	31781	28653.7	14139.4	45061.8	27676.4	41646.7	33813	26987.4	40021.1	38929.9	36269.2	37572.9	37876.2	30491.3	37583.1	36863.8	41356.2	43571.2	39927.7	36089.9	38790.7	40823.6	43184	45079.3	45079.3	36128.2	38684.2	41810.2	39324.8	38011.7	39323.1	43808	40096.9	43808	39802.6	40840.8	36519.2	41446.2	40724.3	42777.1	41402.3	42556.4	41240	40263	NSP9
LEPPCRFVT	39628.5	32394.1	41333.8	36698.6	30430.6	23883.1	26953.6	43590.5	36094.2	40654.8	41415.8	40576.6	40387.8	35959.3	37863.1	35245.5	45324.4	42832.2	36119.6	36119.6	30704.1	31402.3	25152.2	36693.9	36965.6	45620.1	39239.8	38067.6	39381.9	37327	32357	37327	33507.1	28995.4	29147.7	33447.3	32190.4	32283.2	17620.7	45703	34145.3	32283.2	10477.9	10264.1	45132	34539.2	35255.8	34356.9	37660.8	41112.6	36162.2	12094.4	35434.4	27010.8	21656.3	11875.9	2808.96	5521.39	2447.26	3197.33	26518.5	27419.5	27652.5	30010.1	25760.9	7874.47	46250.7	12251	33460	14652	6095.66	40376.4	39764.7	32942.7	38972.4	30380.6	27133.8	36341.4	35236.8	43749.7	45058.9	41549.5	27192.3	40770.2	41630.5	40864.7	43431.8	43431.8	37109.9	41215.9	37637.6	35324.2	29667.3	35353.6	42092.9	39308.2	42092.9	38216.2	37226.5	30782.3	41264.1	41278.4	42574.8	36315.5	40189.4	36398.9	42655	NSP9
TELEPPCRFVTD	40068.7	33095.6	41622.9	35955.4	32377.3	33256.8	33323.8	45034	35903.3	42290.6	41218.6	42358.9	42574.3	38720.7	39911.2	39253.4	45805	44367.5	41733.8	41733.8	35433.3	36580.5	34145.7	38646.6	37140	45285.6	39897	40362	42234.4	43113.5	37897.1	43113.5	37813.5	34788.6	29267.5	36788.1	39687.7	40428	34113.2	45922.6	41616.6	40428	23440	22456.4	45700.1	33945.3	38103.9	40252.5	42333.2	44184	39989.5	18598	38402.7	37916.4	37961.5	27975.1	14883	21343.4	13118	13152.5	19161.7	18959.8	20739.9	25072.3	17357.5	17367	47468	19594	42387.7	21340.4	27122.4	39463.4	38917.6	36604.2	36447.4	34678.5	39756.5	42028.8	42256.3	42528.3	43781.9	39883.2	40435	44186.4	45008.6	45439.2	47265.6	47265.6	39244.9	43185.4	43449.2	43418.2	42467.1	42978.9	46884.1	44584.5	46884.1	44102.4	44947.3	40824.1	45113.9	44620.8	45934.6	44726.6	45554.4	45136.9	45701.1	NSP9
ELEPPCRFVTD	40784.3	37202	42181.4	36460.4	29520.3	29885.4	33408.9	43517.4	37425.2	41738.3	42953.3	43526.4	44670.5	39907.3	41096.2	40314	45523.9	43764.4	43370.8	43370.8	39179.6	39180	35771.9	40432.4	40800.2	45713.9	38804.5	38720.7	41475.9	41556.7	33436.8	41556.7	40965.6	38493.4	30408.2	44383.4	42042.9	41805.2	42255.4	46256.7	44944.9	41805.2	40431.9	37395.7	47483.9	40900.5	43568.3	42303.4	43785.7	45247.9	42507.6	35581.2	44266.8	41858.6	42197.4	43562.2	40920	41515.4	36427.2	37682.4	40593.7	42298.9	39536.5	42550.9	41649.9	38888.6	47609.4	38107.2	46075.9	43388.1	42794.2	39946.7	40334.9	41442.2	36411.1	42637.5	41125.9	43621.6	44179.7	43627.8	44376.7	42324.9	44723.7	44484.8	45737.2	46071.9	47517.3	47517.3	42577.1	44884.6	45561.8	44828.3	43219.9	44709.7	47289.6	45818.9	47289.6	44921.1	45252.3	43503.8	46004.2	45222	46594.8	45843.2	46370.5	45696.6	46155.2	NSP9
LEPPCRFVTD	40963.4	34032.1	42600.6	38192.7	33753.8	29756.3	32886.4	43951.8	38811.7	41215.5	40979.4	41653	42035.2	34099.2	35761.4	34569.9	45032	43874.9	40882.4	40882.4	32337.4	35903.3	28933.7	36767	35055.4	44311.9	38785.6	39753.9	41329.8	39371.7	35639.3	39371.7	29397.3	24914.7	19961.7	37751	37582.7	36930.8	32548.3	44446.8	40647.3	36930.8	28467	24894.2	45117.9	36788.9	38215.4	32448.1	36251.5	38179	33304.6	16787.3	40132.9	37717.5	34413.1	30755.7	20928.6	26126.6	15547.6	15901.3	30492.6	30921.8	29453	34423.9	29991	23796.2	46667.4	25828.7	41199	28398.1	25865.6	29881.8	31971.7	34296.8	27016.7	34624.9	26615.1	31943	32413	40589.3	41328.9	37336.3	41072.2	40579.6	44103.8	42810.4	45741.1	45741.1	38868.4	43775.8	41839.1	41327.1	39108.9	42502.1	45011.6	43336.1	45011.6	41577.4	42955.6	37250.3	44262	43289.2	44982.3	40885	43109.3	42112.5	45393	NSP9
RFVTDTPK	42414.3	32534.6	43562.2	39446.7	39809	39470.2	36967.2	46664.9	39778	42023.3	12168.2	10707.7	12159.2	37011.3	38729.1	30071.9	45657.1	44785.7	32369.2	32369.2	3123.98	14639.8	17689.8	4908.53	16933.4	38186.9	26022.8	20113	34548.2	21686.1	43076.2	21686.1	38706.4	36266.4	37442.6	44367.5	42447.9	34008.6	25003.8	39907.3	37407	34008.6	39047.1	36557.6	40005.1	6896.16	14892	41664.3	46976.5	47808.2	42923.6	41674.2	43827.4	42449.2	37146.9	44461.7	41661.2	42056.5	40403.9	37965.6	40920	42584.5	41248.5	45418.6	41519.4	42978.4	45525.8	24367.9	44690.3	42426.3	40106.5	46274.2	46263.7	45491.4	45910.7	43166.7	44615.9	43304.2	44756.6	37317.7	42319.9	35097.1	34684.9	44707.2	42795.6	38098.5	46098.9	46098.9	35968.2	45563.3	40615.6	35422.5	34864.3	43102.7	47409.5	46301.3	47409.5	39351.7	39084.3	16644.6	44963.4	38299.8	46344.9	35704.6	38463.9	38945.4	45902.7	NSP9
RFVTDTPKGPK	22748.2	16230.7	26300.5	37280.5	35456.3	33881.5	33400.3	44061.3	37574.1	40174.7	1503.6	1767.5	796.54	33500.2	35867.6	26094.7	43370.8	38086.2	27570.3	27570.3	959.98	8874.14	13205.6	1734.99	12832.7	35338.3	20083	11514.1	15049	5805.53	36987.7	5805.53	35100.1	30396.1	38840.2	43966.6	45219.5	32312.5	28353.6	33982.1	39306.6	32312.5	40744.6	39608.8	43051.9	22531.4	33505.2	41845.5	46788.3	47687.3	41584.6	40731.4	45822.8	44785.7	43879.2	44011.3	43647.1	43597.6	39882.7	39536	40171.2	42506.2	39957.9	44400.2	41363.8	42336.9	42501.2	28138.4	45089.6	44065.6	39579.7	45945	44799.2	45627.4	45265.5	43376.9	43948.5	40727	43407.4	34623.8	37999.3	32822.1	43860.2	43687.8	36177.4	35417.2	44518.5	44518.5	31320.8	35160.2	42426.3	35562.7	33840.4	42553.6	45192.6	38535.9	45192.6	35565	38608.9	21669.7	38155.1	26736.6	40264.3	34159	33711.8	37908.2	39307	NSP9
FVTDTPKGPK	7889.82	6738.17	10462.5	26524.3	20376.7	16896.2	19950.2	40829.3	27857.9	36749.1	948.51	1118.09	366.76	41807.5	42491.1	39947.1	30714.4	20250.1	20354.7	20354.7	4391.84	11835.5	16384.2	7681.18	31067	37335	11866	4622.7	1154.79	81.36	15446.7	81.36	26879.3	21382	34204.9	43406	41322.2	21975.7	27711.8	27546.5	32888.5	21975.7	38010.4	33294.9	43727.5	26242.8	32618.5	30879.4	42160	44265.9	31859.2	40604.2	44559.5	40317	40329.3	41007.3	43513.2	43981.3	38897.9	38760.5	38586.8	41166.5	39473.2	43097.6	40237.3	42216.6	33457.8	26109.1	44477.6	42727.6	38617.3	42027.4	39815.1	42564.7	41538.3	42326.3	32905.6	31353.7	34433.2	33339.6	35831.1	30443.8	42367.1	39621.2	19470	19105.4	35515	35515	28914.6	23931.3	36816.8	27604.1	29563.1	38503	38343.4	25872.6	38343.4	18542.3	22790.3	22795	27867	12857.8	31163.7	20481.9	21852.4	23245.3	26333.2	NSP9
VTDTPKGPK	9226.42	7341.76	12073.3	35826.1	36678	31968.3	28493.5	41512.2	36198.2	40644.2	694.41	713.21	137.49	43313.6	43462.4	39559.1	42596	36881.3	26028.2	26028.2	1758.36	8857.93	17144.3	4896.44	30661.6	32953	16962.4	9557.77	11275.3	2219.54	32376.6	2219.54	30605.6	24266.3	40099.1	44348.8	41981.5	31385.3	26769	23416.9	36434.3	31385.3	39191	37352.4	45162.3	31995.6	36020.1	39124.5	44524.8	46589.8	35616.2	38652.4	45375.9	42512.2	43631.1	41207	44084.7	44436.7	38417.7	38338	40653	42861.4	40117.8	44077.6	42069.3	42330	40031	26576.2	44536.8	43614.1	39191.5	44069	42188.2	43824.6	43383.9	42603.4	41544.1	36956.4	40996.2	31517.3	32255.6	29519	44107.1	37851.6	30549.4	24493.7	36771.8	36771.8	29179.6	21186.5	39831.8	29238.3	32454.1	40295.7	38275	23787.2	38275	28470.7	27861.8	23478.3	26769	12891.7	30254.7	18469.6	19461.6	29006.1	28820.6	NSP9
TDTPKGPK	31338.5	26134.5	35344.8	45228.8	44747.4	43466.6	43019.3	47929.9	45038.9	47218.5	25623.3	25738.6	17629.4	47099.6	47269.6	46016.6	46886.6	44206	41581.4	41581.4	27357.9	30199.7	34771.7	31488	42857.7	46985.1	37905.3	34767.9	34761.5	28866.8	44048.9	28866.8	42844.2	40492.8	42159	46421.7	45520.9	42946.8	42015.6	44613.5	44890	42946.8	40248.2	39550.1	47797.8	41024.6	43597.6	46554.5	47988.5	48469.1	45178.4	35146.9	47362.8	46137.3	45488.4	45395	41711.7	43519.8	39384	36306.5	41276.6	43810.8	40179.9	45093.5	43113	43922.3	47369.5	31770.4	47813.4	44794.4	43677.8	46531.8	45863.5	45456.9	46018.1	46009.2	46906.4	45871.5	47465.9	43785.7	45370	43086.9	46188.7	47717.7	44624.6	44540.2	47877.5	47877.5	42480.9	42854.9	46107.8	43838.8	45206.3	46658.4	47855.8	44177.8	47855.8	44132.9	45475.1	41435.5	45793.6	39710.9	46277.8	42466.7	42188.2	45261.6	46074.9	NSP9
RFVTDTPKGPKV	25320.7	21589.4	28819	22655.3	13571	14389.1	14230.3	40769.3	23345.6	31117.5	12774	15175.2	11777.6	18592.1	21524.8	10574	42176.4	39659	31304.9	31304.9	6068.15	15693.5	12095.1	13114.6	8777.41	34006.3	33753	28566.3	31297.2	27474.8	22018	27474.8	34423.2	29097.9	29676.6	30319.2	40602	35473.2	31605.1	34219.3	40955	35473.2	42804.4	40361.1	43578.2	27949.7	36013.4	43892	44053.7	45837.8	43239.6	19631.8	40205.5	40564.3	40971.4	39556.6	30755.7	37271.7	31099	22315.4	38231.9	41073.5	38334.2	39132.1	40171.2	40436.8	43901	26425.4	41602.6	28782	36937.7	39059	37603.8	37512.4	38027.7	30954.6	40913.4	41622.9	43484	35055	35636.3	34022.9	43115.3	36578.5	33792.5	34931.6	39914.7	39914.7	28955.6	25452	31308.3	31481.6	30557.7	31468.3	42065.6	32344	42065.6	33580	33828.7	12627.2	29908	30102.2	33292.4	32602.6	32121.9	34847.8	31280.9	NSP9
FVTDTPKGPKV	21107.1	18918	24197.3	4410.79	3109.95	2726.32	1500.09	28526.2	5371.66	18934.4	19305.9	22223.2	14875.1	39790.1	41128.2	37827.1	34057.1	30635.8	34505.2	34505.2	24860.3	26702.5	27229.4	30687.8	36668.9	41307	35363.9	29514.9	19290.7	13392	5570.65	13392	32478.3	27215	29172	29041.6	39083.5	33415.8	34241.1	27570.6	38910.5	33415.8	41068.2	37931.1	45246.4	35240.6	40095.2	38610.6	36951.2	40107.8	39430.9	23802.9	39481.7	37285	38018.2	39118.6	32463.6	38379.9	32007.7	24804.4	40317.9	43237.7	40932.8	40126	42625.1	41811.1	36485.2	31936.1	42149	29549.4	36298.6	27352.2	27593.6	30330.4	26673.3	28519.7	30449.7	34952	37020.5	34729.2	33011.2	33971	42243.5	28924.9	15060.5	16902.5	22745	22745	28455	14649.1	20874.3	23488	30017.6	26872.3	32094.8	23618.2	32094.8	18289.8	13765.3	26142.5	10813.9	11985	15432	18910.7	14304.4	19940.5	9109.17	NSP9
VTDTPKGPKV	5783.03	8007.9	7754.24	12805.1	12577.6	8513.82	5003.39	22968.3	11236.3	26441.2	12149.3	14599.7	5965.36	36430.4	36468.3	33029.4	38151.8	35297.8	32763.2	32763.2	9960.55	13493.7	16913.6	26593.8	30605.3	31945.1	36662.9	32884.3	27224.1	25025.7	6683.72	25025.7	27516.7	18686.5	30851.3	27531.3	35967.5	32167.8	30033.5	7780.97	37964.8	32167.8	41859.1	39244.1	45129.6	35893.6	40352.4	41525.2	38481.8	42077	39042.1	16299.4	38573.9	35974.5	38502.2	35631.3	30432.3	36487.2	27070.2	21059.9	36897.7	39924.6	35825.7	37100.7	39041.2	38416	39311.2	26872.3	40657	26241.7	34517.5	27991.8	22826.8	27210.8	25560.4	21281	36213.9	36186.8	39443.3	18224.5	14018	19225.9	42282.4	19635.6	20235	19322	19688	19688	17851.3	1151.67	25151.4	24255	31117.5	21946.2	17054	3801.4	17054	22808	16037.7	22139.9	2687.69	6069.86	3448.64	12549.2	7240.63	19499.7	5517.27	NSP9
TDTPKGPKV	34128	29927.5	35618.9	36072.7	28129.9	21265.8	26872.6	45240.1	35103.6	40424.5	41285.6	41699.9	39936.3	38777.7	39976.9	35667.5	39496.3	38453.5	39497.1	39497.1	29549.4	29419.9	22887.6	41376.8	34319.1	40116.4	43117.7	42280.1	34824.4	39424.5	23332.7	39424.5	33171.2	28184.7	31278.9	25361	32802.5	41297.2	37450.8	41718.4	41788	41297.2	35981.1	30536.8	47204.8	40155.9	42788.6	42828	39398.1	41399.6	40381.2	4137.66	35408.3	33689.6	35281.8	27694.7	13448.2	23751.5	13175.5	6120.63	29886	34297.5	29008.3	28779.5	32830.2	27648	46872.9	17515.3	40518.6	15626.7	26278.3	27289.9	27577.5	19114.9	25703.8	21355	38420.2	39777.6	40590.6	40579.6	38196.8	39016.7	39174.9	40469.6	39197.8	41394.7	41825.6	41825.6	31649.9	31961	33581.5	36025.1	37654.3	33126.8	40301.8	36653.8	40301.8	40058.8	36727.6	35221.1	27696.2	33498.7	32771	35603.9	35028.1	36894.1	36598.3	NSP9
DTPKGPKV	38493.4	35675.2	39945.4	41646.7	37467	33253.2	36008.3	43226	41245.4	41518.9	44662.3	44934.7	44717.9	41681	41964.7	40800.2	35836.2	33718	44534.4	44534.4	34759.2	39216.5	36201.7	44071.9	42827.1	45778.8	40844.4	42009.7	31244	41725.7	18161.3	41725.7	41570.7	38264.6	31071.1	40794	35469.3	44666.2	45440.2	40968.7	44877.4	44666.2	42610.8	39414.7	48144	44426.1	46006.7	44708.7	42863.7	44549.4	43951.8	33672.1	44288.8	42254	41273.1	45501.2	41447.1	43888.2	40224.2	34401.6	44649.2	46052	43832.7	44091.9	45801.6	45274.3	45592.9	40875.3	47330	40806.4	45010.1	14846.8	29615	23730.7	16872.7	31136.7	42470.8	43654.7	44832.2	41905.3	41178.9	42935.6	44888.5	28394.4	38847.4	41822.4	42235.8	42235.8	36605.8	38763.4	34893.8	38529.2	41090.8	39245.8	42943.6	40114.7	42943.6	39487.7	33464.7	35793.9	32145.9	34587.1	35688.8	34827	33724.9	35717.7	37958.2	NSP9
FVTDTPKGPKVK	26216.4	20660.2	30002.3	27664.5	19382.5	20003.2	19434.2	42514.1	29178.6	39806	13892.7	13348.2	8575.58	44626.1	44845.8	43129.3	42303.9	36177.1	36902.5	36902.5	21898.1	27255.6	30332.3	25472.1	39632.8	45009.1	32366.8	24078.8	12693.9	3100.41	28988.5	3100.41	38992.2	36002.5	37793.1	43364.7	44221.8	35072.8	39164.3	40324.9	41914.8	35072.8	43164.8	40519.1	46342.4	36145.4	41053.5	42319.9	45726.8	46904.9	42582.6	42255.4	45637.8	44236.7	43729.8	45495.3	45662	45613.1	42006.1	42020.6	42317.2	44822	43092.5	44500.2	44382.4	44936.6	40216.8	37100.3	47316.2	42704.9	43793.8	42099.8	42395.5	43282.7	42352	42517.3	41559.9	40982.5	43553.2	39151.2	42522.3	38571.8	45108.1	39854.7	31677	32130.2	42330.5	42330.5	36810.8	35700.3	37531.1	34731.4	36391.8	39478.8	44445.8	39759.5	44445.8	31099	31419	30381.6	36629.6	26299.1	39477	31489.7	30149.4	32784.1	33248.1	NSP9
VTDTPKGPKVK	18589.9	15234.4	23202.3	36162.2	35191.4	33858.8	30932.9	41871.3	35548.1	42026.1	5365.21	4988.79	1297.14	44408.8	44860.8	42514.1	45272.9	42017	37525.8	37525.8	11258.1	19820.9	28258.6	17969.2	38733.7	42031.1	33687.4	28016	25750.6	14861.3	35536.6	14861.3	40316.6	35419.1	41727.9	43177.9	44701	38629.8	37148.9	31699.6	43134.4	38629.8	43702.9	42896.6	46818.7	38803.7	42815.9	45086.2	46512.7	47694.5	43383.5	39116.5	45703	45196.5	45632.9	44636.7	44874	45422	41185.2	41049.1	42729.4	44929.8	42020.1	44861.3	44505	45082.2	43698.6	35654	46710.4	42452.9	43213.9	42930.1	41649	42630.6	42428.6	39635.8	46299.8	44048	46071.4	34651.1	34508.2	33034.8	46412.1	39102.9	38083.7	36036	41863.1	41863.1	33899.1	19614	41131.7	37923.3	40588	39804.7	40581.4	27562.6	40581.4	38116.3	37841	34017.7	29885	23488.7	30810.3	32786.6	29953	38633.6	31721.2	NSP9
TDTPKGPKVK	36145.4	26508.8	38744.1	44174	42009.7	39980.8	42254	47086.9	43920	45746.6	19150.3	18003	11478.7	45728.3	46008.7	44128.1	43027.2	39716.5	40294.4	40294.4	15810.9	31414.5	30079	27498.8	40602	45988.2	36544.5	30052.4	19868.6	12792.8	39293.4	12792.8	42241.7	40287.8	41585	43017.9	44902.6	39960.1	41613.4	42766.4	44111.9	39960.1	42323.6	40889.5	47135.3	40812.6	42997	45067.6	47327.5	47842.3	44151.5	34517.9	46393.1	45231.8	45113.5	44986.7	42050.2	42797.9	37720.4	36859.8	38303.1	41257	37587.9	42768.7	40543.2	41175.4	44240.5	28330.9	47486.5	41427.8	42103	44380.5	44203.7	42411.6	43527.8	42050.6	46143.3	44566.7	46326.3	40516	42384.5	40076.1	45449.1	43592.4	41293.2	42308.9	46877.5	46877.5	41316.4	44443.4	42069.3	40801.5	42209.7	44195.5	47099.6	45604.8	47099.6	40770.6	39145.7	36970.8	44029.9	35216.2	44763.9	37000.1	36742.8	38641.6	44289.8	NSP9
DTPKGPKVK	36738	29165.4	38649.1	45094.9	43819.8	40888.1	42664.3	47367.4	45189.2	46318.3	27995.1	26104	20502.3	45755	45779.8	44239.1	33673.2	26893.6	40891.7	40891.7	21923.9	35955.8	34021.8	30443.5	42827.1	46293.8	22627.1	18509	5201.56	3213.43	31492.5	3213.43	43320.2	41487.1	42280.6	48074.3	41712.1	42809	44091.4	44404.5	42597.8	42809	42155.9	38814.6	48220.1	43861.6	44800.2	41523	46527.3	47445.4	42254	46114.3	47827.3	45772.8	45293.9	47371.5	47477.8	47436.2	44945.9	45860.6	44807	45961.9	45181.9	47053.3	45597.8	45413.7	43709.5	41523.4	48442.4	47628.5	46470.4	43650.9	45643.7	44864.3	42857.2	46252.7	44960	43617.9	45732.7	44282.6	45464.3	43923.8	45299.3	41645.4	41320.9	41244.5	46772.6	46772.6	41575.1	45456.9	38423.1	38080	39089.4	44784.7	47285.5	46333.4	47285.5	39293.8	35543.9	33098.8	45015.5	36722.9	45754	36126.6	36524.7	36843.4	44672.4	NSP9
VTDTPKGPKVKY	277.01	682.34	619.6	38644.9	38039.2	36443.8	33737.3	43141.5	38445.6	43757.3	20154.8	22784.9	14059.5	44157.3	44506.5	41855	32443.2	23857.1	12223.8	12223.8	16861.7	1822.52	8126.97	26714.4	24880.7	32429.2	36009.5	31326.6	26070.2	25769	38085.4	25769	23399.2	19270.2	37432.1	43235.9	43656.6	12429.6	14990.1	5444.09	34464.6	12429.6	30428.6	27235.9	45145.2	38079.6	42790	23391.6	41497.9	43860.2	22490	40255.2	44621.2	44509.4	44905.1	43117.2	44092.4	45370	40343.7	40649.9	35313.8	37336.3	32999	42744.2	35850.9	44307.1	33313.7	29497	45638.8	42772.4	41979.2	39859	40140.8	40908	40265.2	40399.6	39025.6	34087	37693.4	16390.8	24622.3	20383.1	46485.5	40614.8	18797.6	13858.4	39357.6	39357.6	32029.9	17398.2	35067.9	24996.2	30234	41692.2	38706	23520.8	38706	21479.7	20318.2	20647.9	28696.1	4486.7	31351	11735.5	10149.5	19618.4	33048.7	NSP9
TDTPKGPKVKY	22009.5	14864	26493.8	45874.4	44995.5	43996.6	44633.3	48053	46033.6	47216.5	37822.5	38421	36270.7	46006.2	46365.5	44712.1	30793.3	19713.1	25282.1	25282.1	35459.4	20583.9	22585.6	39096.2	34844.8	43836	38309.8	35617.4	26293.7	31852.6	40951.5	31852.6	24033	20455.6	38253	44199.3	44270.2	32591.7	30510.1	39425	38434.3	32591.7	28704.2	27084	47011.6	42931.9	45519.9	19463.2	40607.3	42541.2	23321.9	34406.8	45322.9	45211.7	45498.8	44123.8	40640.7	43913.3	39695.5	36471.8	26055.2	28115.3	23517.2	39896.6	26872	42634.3	42342.8	23696.5	46361	43424.8	43208.3	41053.5	41448	41399.2	40533.1	42544	39202.1	35590	37713.4	38053.2	41812.9	39313.3	46565.1	46383	38044.6	36489.6	46883	46883	41955.2	45037.9	40646.4	37644.1	39481.7	45812.4	47426.4	46239.2	47426.4	38538.8	37654.3	32521.2	45227.8	32238.5	46094.8	36522.4	37037.7	39006.2	45711.9	NSP9
DTPKGPKVKY	11461.7	7205.77	13591.6	44517.5	42590	40218.6	42671.6	46762	44722.2	45638.8	33066.6	34307.2	31906.8	44066.6	43897.7	42169.5	6172.44	1565.86	15390.6	15390.6	31979.7	12860.1	15483.9	35479.3	30503.2	39983.4	25498.6	22422.7	4703.07	10189.9	26213.8	10189.9	28477.5	24660.4	36613.4	45359.7	40470	21475.2	27825.7	25505.2	32468.9	21475.2	26231.2	20441.8	46500.1	42456.1	44576.8	17590.8	39946.7	41555.3	19940.7	44593.7	45757.5	44520.4	44754.7	45255.2	45260.2	45859.6	42842.4	42820.6	34725.8	36397.3	34617.4	42421.2	35169.7	44262	35100.5	35568.1	46833.4	45953.9	44247.2	37144.8	39830.6	39075	37268.4	42935.2	39052.2	36818.3	38337.1	32695.5	37744.1	35447.1	45801.6	40856.7	24817.3	25903.7	44589.9	44589.9	39691.6	42560.5	32531.8	26850	31661.2	44453.5	46054.5	44626.5	46054.5	27456.6	23471.2	22457.6	40685.1	18964.1	42308.5	23614.9	22269.6	24114	41161.6	NSP9
TDTPKGPKVKYL	36208.4	29074.6	38436.8	42237.6	36254.6	32959.8	38259.2	46439.3	42297	43227.9	41444	42652.7	41459.7	41605.7	42472.2	39307.8	41012.7	38198	40595.9	40595.9	33394.9	33520.1	29892.5	40288.3	39426.7	44991.1	41057.5	39725.1	35657.1	40560.3	31605.1	40560.3	16808	10676.6	13129.6	41865.4	35847.8	40655.7	35465.9	42952.4	41215.9	40655.7	39269.6	35971	46675	38389.4	43686.8	39747.9	42752.5	43951.4	39486	15792.6	40675.9	39629.8	42578.5	37540.8	31615.4	42330.5	36633.6	21989.7	35987.7	39568.1	35493.9	36915.3	39160.5	43469.4	46651.3	27605.3	43400.4	39087.3	42947.3	38462.6	39115.2	39486.4	38116.7	38054.5	42684.6	40015.9	42682.3	41359.8	41342.3	41632.3	45012.6	38073	42458.4	43160.1	44921.6	44921.6	36952.1	39665.8	29859.9	33651.3	35523.5	37119.5	45567.7	42281.9	45567.7	41477.2	39562.1	33037.3	40942.1	39611.4	41779.4	39611.4	38782.3	39537.3	41851.4	NSP9
DTPKGPKVKYL	34403.1	28281	36433.6	40675	33725.7	29925.5	36388.2	42497.9	40563.8	38846.6	41987	42857.2	42269.6	39271.7	37618.9	35529.6	25273.1	20904.6	38641.1	38641.1	32619.9	33602.9	30282.5	39663.7	39084.8	44060.9	35636.7	34569.5	22017.8	33776.4	14431.5	33776.4	7721.26	4778.73	10615.6	44320.5	28479.3	39537.3	40556.4	37439.4	40205.1	39537.3	39744.9	35759.5	47574.9	42094.3	45621.5	37823.8	38741.2	40297	37674.7	41316.9	41886.7	38065.2	42618.6	44006.6	43671.7	46156.2	43740.7	39244.5	42061.5	44154.9	42319	43566.4	43826.5	45808.5	43654.2	39470.2	44536.8	45392.1	46100.3	32569.5	34737.4	37185.5	30313.3	39077.6	41228.4	36357.2	39791.8	39158.8	38076.7	41503.7	45268.5	20079.9	37569.3	38766.4	40473.1	40473.1	37010.9	39621.7	27908.3	32431.6	33604.7	36778.1	43848.8	41708.5	43848.8	37652.3	32024	26974.3	35441.7	33252.8	36899.7	32876.1	29993.3	32192.2	33528.1	NSP9
KGPKVKYL	44061.3	38944.2	44415.1	39288.3	33509.6	32849.4	34632	41666.6	39144	37038.5	40790.9	40212.1	41283.3	32449.9	32262.2	20975.8	45806	46047	43389.1	43389.1	21007.3	27930.6	19564.8	32974.8	27834.4	40119	43106	41874.9	43501.9	45064.2	42016.5	45064.2	35509.6	29868.6	20126.7	39338	33655.7	39061.9	32048.6	34641.4	43439.3	39061.9	43638.6	42086.6	45933.6	37623.8	43638.6	45839.2	45009.1	46227.2	45702.5	28686.5	41958.3	41487.5	43009.1	42384.5	37555.8	42207.4	41658	31207.2	43938.1	45546.1	44458.8	44241.4	45365.1	46155.2	44582.6	32837.3	37208	42919.8	44746	39278.5	40736.7	37048.5	38224.9	29337.8	47494.2	46129.8	47174.6	35704.6	30825	33537.9	45234.7	7516.58	39012.1	34133.5	34061.6	34061.6	29623.3	32691.6	19781.1	26422.8	25177.3	24841.2	39603.7	34830.8	39603.7	37137.2	26011.3	14459.5	25478.4	32397.3	28637.5	16820	17039.4	24839.8	31976.9	NSP9
DTPKGPKVKYLY	7165.65	4445.67	8389.91	43415.4	39611.4	37899.6	40582.3	45752	44113.8	43930	35142	34571.7	32320.6	36580.5	37811.9	35367.8	14723.5	5733.37	9965.18	9965.18	32034.8	9634.18	8835.91	30654.7	23333	39567.3	26504.8	24225.6	15066.1	14638.2	28854.9	14638.2	30832.3	25206.1	24322.6	44790.1	40600.7	27827.5	31987.7	28680.3	36724.1	27827.5	25430.2	20266.3	45018.9	38132.8	43221.4	23897.1	42500.2	44512.8	25366.2	42813.6	43545.7	43293.9	44262.5	45612.6	44775.5	45374.4	43209.7	41900.8	36344.2	37509.5	35510.8	42775.7	36904.1	44443.9	41112.2	33643.7	46242.2	45583	44878.8	37875.4	40253.4	39503.5	35936.3	41847.7	39727.7	39940.2	41553.6	31239.3	36192.3	31633.5	45400.9	39604.1	33591.6	34532.8	46419.7	46419.7	40717.3	43639.6	33117.1	29890.5	31539.2	43417.7	47072.6	45479.1	47072.6	34359.9	32071.5	26340.1	42312.6	27189.7	44016.1	30595	29800.5	30793.6	42816.4	NSP9
KGPKVKYLY	20017	9141.85	21310.7	38062.7	34286	30444.8	31472.4	40170.7	39171.9	35480.1	19620.8	17362.7	14410.1	11069.7	13647.7	4752.17	37516.1	34352.1	2002.71	2002.71	6798.44	233.21	390.84	7423.88	683.54	7549.1	32382.2	26211.9	32646.4	24827.5	40941.7	24827.5	37104.7	33592.4	34588.2	32372	37447.1	7465.04	3643.3	2700.05	28653.7	7465.04	23437.7	23314	37015.3	27466.7	37355.7	21196.4	41830.1	44777.5	25434.1	29702.6	36089.9	41770.8	41512.7	37750.2	34158.2	39037.4	35522.7	30378.3	33002.2	33078.1	32062.5	39346.1	31597.9	42753.9	26803.2	11406.1	35780	37420.8	38012.9	37609.5	37572.9	35419.9	35245.1	26200.8	42310.3	41377.2	42529.7	3890.57	5582.78	2064.83	44216.1	26242.8	13902.6	10872.2	37856.5	37856.5	29135.1	31790	16637.9	8335.71	7335.81	35329.1	39124.1	36356.4	39124.1	15583.2	9764.42	5716.71	22488	4954.47	29001.1	3320.88	2543.92	7233.43	29751.8	NSP9
KGPKVKYLYF	28514.2	16225.8	29937.8	34299.7	27575.1	20755.7	24654.5	36711.8	36311.9	28162.8	24007.2	24494.2	22587.7	852.73	997.66	383.77	35713.1	33686.3	13621.2	13621.2	1895.85	3220.21	1339.66	10916.7	1195.91	9718.15	31681.4	28241.2	32010.5	33816.3	36602.3	33816.3	3345.98	1988.98	1807.24	26913.7	29134.5	7705.15	3520.69	5089.27	32389.6	7705.15	27536.3	20919.1	35495.4	24867.5	36457.2	26244.8	38966.1	41869.5	28218.3	20274	32956.9	38877.2	39905.2	36016.9	28154.5	37069	32393.4	18052.3	26385.7	29824.7	29378.8	31891.6	29275.4	38979.2	30224.6	13475.6	32096.2	29848.2	34982.6	28890.5	31671.5	28560.2	27165	16101.6	37057.8	25731.6	35588.5	5073.71	2507.6	3605.73	42304.3	13707.7	19520.2	16169	31048.9	31048.9	22212.8	27526.2	18791.1	14379.1	10302.6	27823.9	37094.3	32273.1	37094.3	20214.4	16581.3	5968.33	21812.2	11124.1	25416.5	9030.57	7757.69	13598.4	28039.7	NSP9
KGPKVKYLYFI	37813.9	29317.2	38421.8	21545.3	20756.1	16315.6	12063.2	32065.6	24636.9	25952.8	32851.6	31302.2	31880.9	7888.8	8755.02	4547.84	43139.6	42999.8	31821.3	31821.3	12098.4	14323.7	9217.04	19454	8633.67	21266.5	36527.9	35339.1	39864.6	39888.3	27854	39888.3	25859.7	19455.5	11120.4	16576.3	35947.2	32713.2	14487.7	21586.6	40970.5	32713.2	37705.7	34325	30896.1	12760.5	26696.4	40951.5	40559	42932.4	40831.6	24150.5	29861.5	35347.9	36789.3	36118	25287.5	34053.8	31793.4	22480.5	34476.1	36129.7	37500.6	35117.2	35399.2	37285.4	43833.1	15937.5	29180.8	25623	35224.9	31352	30173.3	31950.6	27666.3	16648	37614	37609.1	40273.9	14185.2	10819.6	9395.25	38514.2	25887.2	37704.9	36131.7	40533.6	40533.6	33499.8	35625.1	27541.4	31489.7	29596.7	32366.8	41138	38417.3	41138	37188.3	33762.9	22978.2	26787.6	31782.7	32092.7	30740	28334.5	32032.3	33287.7	NSP9
KVKYLYFI	35720.8	29006.1	36267.6	6008.63	6456.54	6750.73	2918.83	33126	8093.62	14921	22073.4	22342.3	25059.6	12449.4	16142.5	10981.9	39185.1	38820.5	28978.2	28978.2	215.47	7205.85	4316.09	6391.14	4336.22	4725.46	28416.5	25648	34196.3	35285.6	17730	35285.6	29833.7	24465.9	8457.08	13629.9	33757.8	20343	20794.3	11771.2	40794.9	20343	35361.6	30653.4	39664.6	26193.2	34677.4	43252.7	43819.8	45775.3	44239.5	24443.9	35378.1	38506.3	35554.2	38926.5	28924.9	33885.1	28505.5	17788.7	33496.9	37431.3	36796.8	35382.3	37129.6	36104.3	39348.7	21000.3	35338.3	27780.2	34070.8	32064.6	33694.3	27317.7	26799.5	12603.5	40217.7	38908	42145.4	10433	11959.7	10801.8	38174.5	36200.6	26094.4	29258.3	37355.2	37355.2	30777	33951.2	24853.3	29327.7	31728.5	28622	40111.2	38829.3	40111.2	26873.8	21313.9	24110.1	9568.63	12453.1	19365.4	19241.3	14211	21126.3	21153.3	NSP9
KGPKVKYLYFIK	37458.8	24889.3	38715.6	35742.5	33247.8	31224.8	31043.2	41638.2	37424	37549.3	1690.18	2579.26	2327.96	20034.6	21780.6	15955.6	45260.6	43642.9	28704.2	28704.2	340.6	10372.7	10791.8	436.63	12622.5	28827.2	19898.5	13526.5	32174.1	13954.6	37519.3	13954.6	36237.8	31220.7	18782.6	34406.4	41787.1	32744	28935	36315.5	43724.6	32744	38099.8	36413.5	38007.6	20443.6	31165.7	42665.2	46308.3	47308.5	42598.3	33834.2	41860.4	43300.5	42532.5	43370.3	36788.9	39381.5	37655.5	32605.8	36572.2	38422.3	38904.6	40653.5	38094.8	40036.7	44701	25491.7	42716.5	36634	39549.3	42352	41415.3	41594	40474.8	35086.9	43996.1	41906.6	44619.8	28266.3	30127.9	26724.8	42507.6	40221.2	42408.4	41384.9	46410.7	46410.7	36223.3	42564.2	36114.5	36114.9	34326.5	40726.1	46076.9	43659.9	46076.9	40786.9	40078.3	27650.4	42964.9	37714.7	44186.9	37729.8	37239	40056.2	43410.2	NSP9
KVKYLYFIK	35366.6	21537.6	37457.6	28595.7	25051.7	23260.4	22258.8	42693.8	30370.8	31808.5	75.12	102.16	57.22	20010.1	23773	19258.6	41529.7	37646.6	13909.5	13909.5	6.29	3535.23	2649.14	14.2	3901.82	7352.42	4508.35	1097.61	13396.4	835.3	29446.9	835.3	32500.1	28019.9	25007.6	34657.1	39976.5	21476.4	22155	25153	41231.5	21476.4	31637.3	27537	37356.8	11041.6	22894.1	40047.5	46934.3	47687.3	41992	33448.8	45024.7	42922.6	39319.7	40782.6	35902.9	35188.7	31250.8	28168	34554.5	36079.3	35715.8	40973.2	34849.6	35119.9	40290.4	16042	40069.6	38194.7	32910.3	44483.8	44608.2	42676.7	42343.7	37592	38741.6	32677.1	38129.1	19647.3	27869.7	22402	37772.6	44444.9	32082.6	33769.8	45187.2	45187.2	34457.5	43506.6	36053.2	27330	27775.1	38237.7	45845.2	45421.1	45845.2	26935.2	26656.6	25886.6	35484.3	18866.3	40093	25569.5	25737.8	26467.5	38790.3	NSP9
VKYLYFIK	42563.7	34501.5	44056.1	38950.9	39223.7	38881	35491.6	46609.4	41474.5	42752.1	17152.1	16280.3	14700.7	36351.3	39120.3	38372.8	46502.1	44334.9	32786.9	32786.9	5582.72	23403	21417.9	6151.58	24602.1	40327.5	18635	15210.5	35885.5	14987.7	41828.3	14987.7	44477.1	42844.2	31987	40499.4	34335	35867.6	14244	43732.2	38853.7	35867.6	26479	25006.8	38496.7	13413.4	20808.5	43582.9	47756.5	48354.4	45593.9	31493.1	43313.1	41694.5	34754	42953.8	34025.8	35236.8	33642.2	25992.1	37912.7	38904.2	39789.2	44006.6	38533	37957.8	46586.7	16975.8	41560.3	36766.6	34348.4	43881.1	47013.1	40541.4	43771	32118.8	43459.6	42324	44710.6	39706.6	45377.8	40243.8	31410.4	47286	43756.3	40652.2	47223.6	47223.6	43156.4	47355.7	37806.6	37260.4	36394.6	44817.7	47756.5	47409.5	47756.5	39899.6	38740.8	34198.6	46363	40705	47544.6	39542.9	41771.7	39433.1	46706.9	NSP9
KVKYLYFIKG	39370	31714.4	39991.2	25374.2	19340.4	16161.2	16478.8	42558.7	31766.9	33592.7	2506.73	5002.9	5921.18	28600.7	32732	29988.4	43825.1	42233	31240.6	31240.6	132.48	7206.01	5384.63	1072.86	12514.1	14053.4	27320.9	19436.3	32816.7	19840.7	31590.1	19840.7	34348	32068	21225.3	29576.9	38250.9	18312.8	11302.2	25311.4	39790.5	18312.8	37504.3	34783.7	35516.6	13445.8	20485.9	41763.6	46276.8	47296.8	43314.1	33090.6	43560.8	41669.7	37289	40015	31282.6	32651	29441.8	23586.3	30808	32037.2	35014.1	37443.5	31045.5	32055.5	43322	18320.8	37954.5	30586.1	30733.4	43586.2	44763.9	40230.8	41866.3	27913.4	40155.1	39237.7	41371	14966.5	25966.3	17766	37157.7	45066.6	38142.7	37784.5	44374.7	44374.7	39391.7	44551.8	40147.3	38222.8	40043.6	42006.1	46203.2	45448.1	46203.2	35487.4	36366.2	35946.8	37030.9	30531.9	41831.4	37529.1	37570.9	37283.4	43068.7	NSP9
VKYLYFIKG	44994.5	41623.3	45760.9	40755.2	38021.1	35987.7	35510.4	47422.3	43451.6	43167.6	40430.2	42579.9	42180.9	35138.9	40071.3	38759.6	46825.3	45927.6	39625.1	39625.1	20411.6	29729.6	26382.6	36944.9	27421.6	39947.9	39880.6	41636.4	43297.6	41832.3	40720.4	41832.3	44857	42550.4	25482.8	33964.1	27014.6	35656.7	2862.59	41335.2	33293.8	35656.7	28965.7	23735.5	38325.9	20801.5	23418.5	40549.8	45415.2	47238.5	44243.4	27396.7	39282.7	33401.4	25606.9	38151.3	24914.7	27882.6	25509.3	17567.4	34206.7	33359.1	37567.6	38988.9	32242.7	30161.5	47063.5	14045	35736.3	24619.6	22504.1	40185.5	44802.2	34547.4	39745.8	19709.1	37860.6	39878	40785.2	41873.6	44469.4	39111	21902.3	46263.7	42551.3	37666.5	43899.1	43899.1	43350.2	46548.4	35014.1	37344.3	34383	40718.2	45846.2	46269.7	45846.2	34614	32844.8	34638.4	43903.8	41132.2	46009.7	39345.7	41926.6	35349.4	45570.2	NSP9
KYLYFIKG	45469.2	39434.8	46134.3	42133.1	41739.7	41114.4	39330.4	47325.4	43398.5	43050.1	37217.3	37940.6	40265.6	15600	21987.1	10821.4	47307	46785.8	37377.9	37377.9	10762	20154.2	17818.1	19612.1	8520.09	36753.5	37270.9	36761.8	44726.1	43905.3	45319.4	43905.3	43598.5	41257	35127.1	42020.1	42166.3	41437.3	29869.5	42517.3	43081.3	41437.3	38479.7	37136.8	43666	30595	35773.4	44510.8	47398.2	48051.4	45345.9	38998.2	45766.9	45116.4	41939.8	45763.4	38941.2	39899.2	37782	31784.4	40158.6	40904.5	40654.8	43572.6	40083.9	41152.7	47686.3	31749.7	45374.9	40499.8	41781.7	44903.1	45493.9	42673.1	43261.1	35422.1	45948	45805	46505.7	38983	41303.9	36388.7	42158.6	46297.8	46592.3	43916.7	47438.2	47438.2	41120.6	47119	42240.3	40834.6	36107.8	42987.7	47494.2	47157.8	47494.2	43760.6	42427.6	21888.1	46880.5	44992.6	47636.8	42177.8	44449.2	43361.4	47642.4	NSP9
KVKYLYFIKGL	40457.3	33387.6	40835.1	11824.8	8927.01	8946.44	5807.73	36676.4	19270.2	15157.3	14142.5	19115.5	20954.7	5826.99	11301.2	1163.76	39789.2	38680.1	26304.5	26304.5	627.52	9657.04	4833.96	3306.86	907.25	5433.32	26082.3	22485.1	30605	32665.8	24288.1	32665.8	24803.6	19782.3	13607.9	26595.2	30863.3	17820.1	13786.1	11683.4	38794.1	17820.1	35036	31694.1	38505.1	18092.2	31395.2	42608	43373.2	44808	43488.7	26338.9	37416.7	36061.8	38359.6	35998.2	29265.6	36556	31521.1	19731.9	34167.9	36897.7	36186.5	36228.8	35357.1	38372.8	41183.8	17906.1	30444.1	33126.8	34868.5	41239.1	42340.5	36576.6	40011.1	25221.4	43520.3	40339.7	43067.8	17272	20739.3	21275	39548.4	35207.8	34254.5	31552.8	37595.3	37595.3	33864.6	39846.9	30486.7	30382.6	25234.8	34543.7	42716.5	41900.3	42716.5	32389.6	28403.6	9569.05	25097.3	21336.5	32302.8	29389	29640.6	31043.9	33116.4	NSP9
VKYLYFIKGL	39202.5	30822	39963.1	22207.8	17519.3	16638.1	15192.9	38194.3	27612.7	18205.3	30454.3	30343.2	33263.2	1620.45	4204.68	543.91	39667.1	38147.6	17130	17130	8408.36	14894.1	5127.52	9915.81	750.38	19964.9	21144.4	22322.7	31708.2	33091.7	25095.7	33091.7	34066	28505.2	12569.8	26048.2	12799.3	22937.5	1195.34	25959.5	25177.3	22937.5	24771.1	19186.8	29561.2	6684	17547	39295.1	39336.3	42067	40769.3	13145.1	23799.6	18271.1	21319.7	25266.5	17624.9	28301.5	24138.8	10662.3	27583.5	29090.3	30243.8	30609.6	27420.1	30581.5	41958.3	5931.31	14810.1	19044.3	22475.1	34263	38259.2	25388.4	35341	11717	40635	40084.8	41053.9	31420.3	33794	30665.6	24646.8	31077.8	32348.2	24136.2	30468.5	30468.5	29952.1	38522.6	14909.1	17688.3	12579.9	26895.6	38469.3	38260.9	38469.3	24140.1	18726	1832.38	30198.7	26544.7	35936	24651.6	27331.8	21761.5	32736.2	NSP9
KYLYFIKGL	41041.1	31282.6	41299.9	14685.3	11706.4	10861.8	7206.47	33140.4	16540.8	8537.34	24163.9	22462.2	26701.3	360.99	822.39	22.25	37574.1	37362.1	14029.2	14029.2	747.58	4346.13	1033.15	1506.32	38.98	2214	16271.2	14660.7	30148.1	32453.8	23421.5	32453.8	28458.4	20642.6	19849.9	24094.9	20662.9	24445.5	6027.58	16289.5	29309	24445.5	28616.5	25060.7	29312.8	9676.71	26226.3	36290.7	36475	40292.6	37373.4	16588.7	24419.3	22776.7	30888.4	29102	21353.1	31961.7	27879	12950	31332	32588.9	32760	29915.8	30180.1	34884.3	39662.8	9091.06	18741.2	27931.5	31383.3	38425.2	37751.4	31878.5	36463.1	18381.9	40547.2	39694.6	40082.6	23559.2	19471.2	21503.4	33005.5	17356.1	32510.3	17418	23749.9	23749.9	22052.6	36506.2	7868	8152.33	2138.89	18298.8	35899.4	36958	35899.4	22273.2	10883.1	87.05	26808.7	22576.8	32907.8	11886.3	16772	14138	25424.4	NSP9
YLYFIKGL	32812.1	28606.5	33670.2	600.53	248.1	2395.99	2173.7	21115.8	992.19	1716.76	22709.3	28801.3	36365	17233.6	24891.8	10753.8	36233.9	31647.5	19566.9	19566.9	21604.8	19292.2	13901.4	22578.7	8612.03	17862.9	24676.4	25126.6	25065.8	31599.3	13738.6	31599.3	24150.5	17566.2	2147.35	19273.6	16907	9761.78	6059.03	25525.3	29590.3	9761.78	23276.5	16347.6	39586.5	20892.7	33307.2	35196.8	32576.5	37059.4	37700.8	18990.8	31257.9	18676.8	24842.8	31639.3	21917.5	33352.6	27109.2	14108.7	34783.7	36573	36565.5	35536.6	35277.9	38768.9	28194.2	14119.5	18904.9	30548.7	32050.7	25676.6	35707.7	20965.3	27472.4	14088.4	31624.9	33443.3	35777.3	35264.6	37241.4	34694.6	31340.2	15311.4	17792.1	8040.55	12857.9	12857.9	22463.9	29715.8	16012	19855.2	15400.8	22040.9	29206.1	30396.4	29206.1	9121.6	5580.85	3435.53	17201.2	14135.4	22847	7939.24	13293	9399.02	9708.06	NSP9
KYLYFIKGLNNL	33362.7	28985.1	34195.6	868.31	177.12	785.49	1327.84	23490.3	1656.44	3343.23	26382.3	26716.4	31622.9	393.98	658.58	30.24	35672.9	34391.5	18941	18941	4863.7	9029	2735.51	4992.84	182.04	11660.8	21745.5	20928.6	29729.9	32766	18435.5	32766	33451.6	28536.4	15157.5	29544.3	32546.2	18703.9	17763.8	27928.5	36156.3	18703.9	33419.1	29074.9	37479.1	20148.5	32476.2	39446.7	39439	42395.5	40682.9	26365.2	32241	31615	36249.9	35269.2	31375.8	37831.1	32012.6	23178.7	33951.2	36115.7	35261.9	35605.4	34939.9	39197	39319.3	18843.7	32546.2	33373.9	36481.3	37919.6	38284.5	34851.2	37298.3	27085.7	39958.3	40804.2	41689.1	28398.7	25518.2	27234.1	38251.4	29034.7	32013.3	30221.9	35655.6	35655.6	27765.2	37901.2	28479	26189.2	14977.5	28148.2	41112.2	38653.7	41112.2	27426.3	25303.2	2949.43	34112.8	33494.7	37499	27644.7	30867.7	25911.6	29410.6	NSP9
YLYFIKGLNNL	30381.3	27002	30446.1	49.33	20.32	103.58	113.82	10555.2	85.76	281.26	21482.9	24349.1	32724.5	2195.42	4683.67	388.14	26176.2	24198.7	12374	12374	18177	16833.5	5764.1	14756.3	1752.51	8295.5	21918.9	19840.2	20813	28833.7	8371.87	28833.7	26500.7	21052.9	6690.37	16270	24311.2	5847.77	7290.86	19587.7	28510.8	5847.77	30533.8	22888.6	37640.1	20623.1	33557.5	32089.2	28678.8	34512.3	35796.7	22803.1	25709.7	19079.6	29470.2	26832.8	25742.5	36376.8	29131.3	18046.9	34725	37109.9	36415.8	34652.2	35773	39256.4	26081.7	15722.6	17148.9	29657.6	32018.8	30708.5	34388.2	27465.8	30507.4	19498.2	32331.1	35440.6	35430.2	30415.8	27983.6	28553.1	33251.3	15805.8	15181.8	11930.6	15232.6	15232.6	24302.8	26907	22723.8	23315.8	11361	22579.4	31140.8	30466.8	31140.8	12981.3	11134.7	1226.88	20274.5	18319.4	23751.5	15456.2	17463.5	12489.3	6737.3	NSP9
LYFIKGLNNL	35165.2	24749.7	35555.4	16365.1	5866.46	4959.46	9443.97	34143.8	16813.5	10003.6	26347.8	26475.5	29937.5	126.97	235.17	20.1	27779	27415.7	6617.95	6617.95	6033.84	10141.6	1881.45	9038.19	216.22	15729.5	15421.8	16908	23225.2	27923.4	17220.9	27923.4	26804.1	21239.1	6267.74	31670.8	15590.3	14382.6	5763.91	18241.2	21715.7	14382.6	28188.1	21392	34793.5	18842.4	29820.5	31391.8	32289.8	36708.2	33873	24457.1	23339.8	24252.7	29131.3	30726.1	27857.3	36157.5	30056	19201.6	33753.8	35449.8	35356.3	35672.1	33983.9	39245.8	33858.4	14677.3	27909.5	28591.4	32070.1	29505.9	32197.4	24270.2	30535.8	17298.8	36822.7	38003.9	39335.9	25521.7	22769.3	24566.2	33795.8	17965.5	25516.5	14224.3	21860	21860	23041.7	34255.2	11869.8	11157	3307.11	17203	35607.8	34258.9	35607.8	15524.8	11124.9	151.51	29749.2	22805.1	34130.6	12731.8	18246.4	13080.1	25524.5	NSP9
YFIKGLNNL	32196	17717.2	32063.5	2434.77	503.51	295.33	539.46	17837.6	1650.5	960.87	32005.3	28616.8	28963.2	124.71	242.04	11.01	10968.5	9153.93	2507.66	2507.66	11059.4	10362.6	1560.25	12346.2	92.85	9345.78	13295.8	10072.8	9087.91	22032.3	4954.58	22032.3	16376.5	9977.91	4098.36	24649.8	9589.98	7378.71	2255.27	16316	9815.58	7378.71	18889	10758.9	33307.2	18426.9	32083.3	9269.65	10677.1	17542.9	14124.1	17176	15105.1	4904.92	18354.5	18228.6	17740	32663.4	24194.5	13387	29319.1	31883	31696.5	29020.6	29638.1	35867.2	14137	9715.83	18301.3	26866.8	25808	25931.5	26661.2	23934.4	27604.7	19465.8	27073.7	30541.1	30162.2	28997.7	21930.5	25047.1	27138.5	3208.84	5705.46	857.73	1292.21	1292.21	8584.3	17530	3425.1	3720.99	326.92	5720.67	14325.7	14497.4	14325.7	1524.87	939.73	5.74	15801	11233.3	19715	1854.82	6233.04	1807.73	5176.74	NSP9
FIKGLNNL	38321.4	33201	38499.2	9132.66	1796.85	1514.08	3042.42	32903.5	8222.31	14738	38055.3	39925.5	41031.7	17473.9	23077.6	8168.22	28161.6	28438.7	32232.2	32232.2	22002.3	24833.9	15067.4	33744.6	12847.6	35349.8	34905.1	32881.8	23101.1	37358.1	20387.3	37358.1	17289.8	11168.1	2211.85	34612.2	24481	12002.7	18056.5	28479.6	34513.8	12002.7	36009.5	30490.3	44735.3	33419.1	41845.5	35031.5	33008	36913.7	36601.1	32961.9	38854.1	29430.7	35794.3	37742	35682.6	42772	37528.6	27050.9	41040.2	42955.6	42401	41689.1	42339.1	44369	24830.4	29521.2	34393.8	41343.2	40648.2	29690.1	34783.7	31393.8	28766.4	27850.1	35193.7	34133.9	38096.9	37061.8	36473.4	37790.6	42098	17506.3	10963.8	9392.1	12117.1	12117.1	25002.2	26950.7	22325.6	22667.1	18679.8	23713.2	29277.3	28279.7	29277.3	7270.7	5866.66	4754.34	16547.2	15218.9	20704.7	7791.92	13126.5	9385.71	10973.6	NSP9
LYFIKGLNNLNR	38605.2	23730.7	39754.8	35109.7	30712.1	30440.8	32972.3	42704.9	36352.8	34406.4	20828.1	14430	18414	13891.6	20627.2	9892.45	42949.6	38891.5	17829.1	17829.1	7975.14	19268.8	11314	122.63	5860.69	36281.3	320.1	375.05	25084	3708.4	34133.9	3708.4	41499.7	39350.8	26588.3	44286.5	39359.8	37798.8	34751	40568.7	41145.1	37798.8	37244.7	34015.9	42519.6	26312.2	33746.5	42001.1	45208.8	46626.1	42991.4	41491.6	42578.5	42914.3	41418.4	44560.4	43058	42371.7	41188.8	40001.6	40776.8	41665.2	40937.7	44693.2	41268.6	43628.2	44561.9	29311.8	45380.8	42702.6	41897.6	43294.8	44284.1	42233.9	42467.6	40852.3	43650.4	43154.5	44788.1	38619.8	42374	38688.4	40493.2	42852.1	41988.3	40399.6	46110.3	46110.3	36762.2	45869.5	37102.3	33337.5	26854	39956.2	47036.5	46077.9	47036.5	39588.2	37501.4	18045.7	45731.7	40865.1	46726.6	37352	39856.8	37980	44999.4	NSP9
YFIKGLNNLNR	37989.4	21305.1	39116.1	30101.2	24208.3	22364.5	24194.5	40820.9	31403.3	29230.4	18531.1	11455.1	14901.7	18847.3	23883.9	12267	40054.4	34053.8	14224.3	14224.3	18541.1	24036.6	14962.7	499.86	9051.21	38415.6	454.17	262.54	18201.4	2183.2	33936.9	2183.2	39868.1	37803.7	29320.4	43788.1	41369.6	35196.8	36575.4	43114.9	39963.1	35196.8	36422.1	33069.1	43328.1	27279.5	36794.8	41011.3	43257.4	45657.6	41905.7	42021.5	42251.3	40170.7	40760.9	42914.3	41482.1	43697.2	41301.2	39169.4	40337.6	41757.7	40497.6	44232.8	40970.1	43024.9	42052.9	26489.8	44681.6	44260.6	42159.5	43980.4	44756.6	43668.4	43753	43357.2	43360	41882.2	44380.5	40859.4	43733.2	39575	39863.8	41007.3	39116.5	37515.6	43154.1	43154.1	34205.2	44150.1	38146	33582.5	23533.8	37375.5	45971.8	44478.1	45971.8	35961.2	36071.9	12758.8	43598.5	39058.5	45236.2	37234.6	39461.2	35835.8	41375.9	NSP9
FIKGLNNLNR	32607.2	21426.7	33594.9	26487.8	19283.4	19799.5	24122.1	39225	27914.6	31290	6881.55	3982.61	5913.31	38945	40250.4	37443.1	34925.5	23610.8	20656.6	20656.6	12219.4	21099.6	14608.3	236.1	23208.8	35327.6	193.83	72.75	3975.46	70.57	22360.9	70.57	35424.8	31811.6	27442.1	43489.2	42356.1	26305.6	33963.3	40657.9	38936.2	26305.6	37522.1	32045.9	42699.4	21441.8	31667.4	37487.6	45119.3	46288.3	39767.3	42997.9	44212.7	41241.8	38987.6	43016.6	43546.6	43425.7	40604.2	40400	40108.2	41801.6	41326.7	45601.3	41251.6	42053.8	36315.5	26078.1	44699.5	44808	41099.7	43351.1	44078.1	44407.9	42741	44485.3	37029.7	36396.1	39360.6	37375.5	42446.5	36275.4	40019.8	43469	29364.8	33024.8	43913.3	43913.3	34696.5	42463	34693.1	28696.1	27618.7	39670.6	45781.7	44399.7	45781.7	26696.2	30231.1	27227.9	40376	26499.9	42822.4	32718.5	32401.5	29927.5	37641.3	NSP9
IKGLNNLNR	43644.3	34778.8	44322.9	42867.9	42290.2	41230.7	40095.6	47553.8	43401.8	44459.3	31130	26094.1	28666.3	42762.2	44065.6	42819.2	47029.9	45590.9	37384.8	37384.8	20586.1	28080.3	27427.8	10464.6	30440.2	44225.7	23071.9	19347.1	39479.6	21498.5	44394.9	21498.5	43908.1	42228.4	39809	45264.6	40580.9	41489.3	30343.5	46239.2	39799.5	41489.3	38693.4	37805.8	43727	21962.6	32772.8	44425.2	47768.4	48425.6	45284.2	41723.9	43753	42464.8	39620.4	44328.2	43738.8	43542.4	42164.1	40645.1	42878.1	43473.2	43199.8	46688.2	42653.2	43681.1	47487.5	21670.4	44735.8	44825.9	41354	47362.3	47392	46577.2	46460.4	44942.5	46526.8	45519.9	46417.2	43297.6	46319.8	41799.8	39528.8	46254.2	44232.4	43431.4	47832	47832	43676.9	46909.9	38474.3	33494.4	34031	43409.3	47951.2	47435.6	47951.2	41907.5	40405.7	34486.5	45851.6	41210.6	46988.2	39568.6	40595.4	39874.1	45746.1	NSP9
KGLNNLNR	44719.3	37162.6	45418.1	43973.7	44308.5	43439.8	41743.3	47819	44174.5	45520.9	30106.4	25081	26485.3	42870.7	43256.4	39819.4	47629	47118.5	41944.3	41944.3	16767.1	24474.6	27581.1	4721.68	28473.8	43458.2	27583.5	21064.5	42387.7	32345.8	46277.3	32345.8	43808.9	41478.1	40219.4	45188.2	45755	42551.3	35901	43449.2	45468.2	42551.3	44068	43756.8	46552.5	34025.8	41474.5	46195.7	48239.4	48742.6	46407.6	42349.2	47339.8	46708.4	45486	47101.2	43868.2	45245	44121	41023.3	44671.5	45676.3	44738.7	46926.2	45348.9	46342.4	47153.7	33987.2	46194.7	45919.7	44733.9	46928.2	47088.4	46791.3	46129.3	44309.5	47572.9	46802.5	47923.2	38505.5	42786.3	37069.8	46228.2	45673.9	45500.8	43235.4	47520.4	47520.4	43167.6	46609.4	43944.7	41957	42430.4	46362.4	48128.4	47042.6	48128.4	44383.8	43695.8	35545.8	45081.3	41428.8	46500.1	41732.4	41240.5	44021.3	46367	NSP9
FIKGLNNLNRGM	30602.7	26515.7	30873.7	8186.54	1073.7	4091.19	10471.1	37095.1	8605.79	17069	31157.9	33488.6	37949.2	36701.8	39106.8	35263.1	27525	19156.3	26356	26356	21946.7	18639.3	11924.9	19294	25282.6	35485.1	18072.7	10375	16473.3	18384.5	15930.8	18384.5	24667.1	19288.2	9586.25	33935	35755.6	6434.79	13142.9	26283.2	29434.5	6434.79	35676.8	30411.8	41662.5	25618.6	38249.7	29304.5	37724.8	40005.9	33278.7	37195.9	39182.6	33873.8	38636.6	38574.7	38235.2	43212.9	37038.5	31703.4	36631.6	39754.3	39197	41056.6	38382.4	43089.7	27470	23992.2	38386.9	40395.6	40292.6	39180.9	40149.9	39085.2	38236.9	36236.6	35840.8	36241.3	39278.9	32753.2	36585.2	31067.4	42233.5	32388.5	11803.4	12846.1	27794.1	27794.1	27827.5	32800.4	24444.2	24035.3	24168.6	30077.4	39171.1	35951.1	39171.1	9850.27	13821.6	13502.3	27989.3	13355.4	31894	16960.7	20200	13872.7	22740.8	NSP9
IKGLNNLNRGM	38744.1	35158.3	39069.1	18007.7	6596.5	18582.5	21466.9	41374.1	19345.2	25378.8	31337.8	36524	41008.2	38928.2	41331.6	36418.2	43911.4	41097.9	35058.8	35058.8	23240	16456.9	14792.6	31629.7	25947.8	32635.4	41467.8	38794.1	36404	42970.5	39586.1	42970.5	35428.7	30539.5	26217	35471.6	35575.4	12444.7	7147.85	29256.4	30321.5	12444.7	38972	36714.9	41796.6	23563.6	36936.1	40351.5	42967.7	45024.7	41737.4	35407.2	36559.5	36501	40393.9	38987.2	37187.5	42577.1	37874.1	31353.4	37870.9	40515.6	39854.3	41802	38917.2	43322	39975.2	21605	36786.5	39089	39809.9	43345.9	43372.7	41085.9	42863.2	34954.2	46240.2	44600.5	46227.7	31568.5	34798.4	29500.2	42851.6	37255.5	30294.3	29715.5	38879.8	38879.8	33998.6	38437.7	31102	30536.2	30664	36615.8	44108.6	40676.3	44108.6	29259.9	30791.6	23336.5	34723.9	24380.5	37795.5	28683.4	27802.2	29503.7	33843.7	NSP9
KGLNNLNRGM	34591.2	27440.3	35418.3	10607.9	2322.43	9799.56	11313.9	39491.6	10228.2	20296.2	16719.8	22671	31870.9	31105	33932.8	23406.5	40408.8	36800	30545.8	30545.8	4283.38	3962.06	4163.89	16793.8	10524.6	12562.1	39589.5	35315.8	30386.5	38848.2	33612.4	38848.2	22298.1	15659.4	19496.5	24785.9	36290	3486.49	5466.52	11099.8	33275.1	3486.49	39073.3	36294.7	39383.2	17127.6	35396.5	37723.2	40717.3	43305.2	38605.2	28222.6	38008.8	37457.2	40734.9	34795	29944.6	39236.9	32498.7	23441.8	27779	33070.5	31856.8	34585.9	31001.2	38884	35519.6	15447.5	29840.5	33675.7	35299	41228.4	40125.1	39171.1	40126.4	29354.7	44282.6	41224	43790.4	14273.7	15198.4	10125.5	42526.5	28249.1	22125.8	20244.6	27672.2	27672.2	27701	31751.8	26483.5	25976.7	28335.8	32147.6	37544.9	34207.8	37544.9	21152.4	21155.6	13764	19106.7	13805.9	24686.8	15422.3	16570.2	20387.1	26670.7	NSP9
GLNNLNRGM	31991.8	26413.4	32488.9	3630.35	341.2	3323.47	7489.47	35413.3	2476.99	11065.1	19391.3	24120.5	33294.2	36272.3	37954.1	33037.3	35835	27610	18764.9	18764.9	9792.99	5929.77	5554.1	20254.1	12977.5	11793.3	37953.7	32327.9	21650.5	36743.1	27844.9	36743.1	17948.2	11153.1	16762.6	19295.9	30075.8	1768.09	2429.54	16647.1	25049.3	1768.09	34134.6	30215.4	38231.9	14143.8	32913.8	32772.8	37141.2	40243.8	33551.7	26522.8	34959.9	28277.9	37698.8	26009.6	28495	37251.5	27573.6	19557	23535.5	29309	27606.5	30589.1	25759.5	33769.8	30801	9641.59	21126.5	33322.3	31890.2	43375.9	41871.3	40235.6	41515.4	33534.3	43437.9	39926.8	42517.7	29713.5	30509.1	25102.2	40509.4	27599.6	11176.4	13612.9	24325.7	24325.7	23041.4	25147	19110.4	16867.4	19912	24769	35204	30577.5	35204	11672.7	14097.7	8604.67	17657.1	9612.32	23080.9	13396.2	13511.2	16410.1	12900.8	NSP9
LNNLNRGM	36713.3	29760.2	37988.6	34987.2	25708.3	32183.5	35498.1	45991.2	35812.9	40963.8	39877.1	42074.7	42678.1	42536.6	43910.5	42046.5	43787.1	42175.9	38155.5	38155.5	24904.2	22926.8	17464.6	37723.2	34757	43704.3	40630.6	39726	35243.2	41990.6	39760	41990.6	32836.6	27892	11092.5	42269.6	27989	27194.7	14894.4	35409.5	31952	27194.7	33886.6	29651.2	45572.7	31445.5	38745	40811.2	43315.4	45230.8	40055.7	27154.7	40383.8	35706.1	38108	40642.9	34375.9	42476.3	35782.7	23791.8	37666.5	40868.7	39609.2	41391.1	39893.6	42113.4	43237.2	22209.9	41207.9	40782.1	39357.6	41439.1	42767.3	36668.1	41089.5	35727	45148.7	43425.7	45879.9	38090.3	41150.9	37323.7	42781.7	38895.3	31999.8	26573.7	36089.9	36089.9	32059.4	37741.2	29051	29727	29910.3	35099.4	40766.2	37579	40766.2	23851.1	26406.9	16476.3	31051.9	23812.7	35064.5	19504.3	24187.7	25793.8	39468.5	NSP9
IKGLNNLNRGMV	35766.1	30659.3	37311.2	30223.9	17668.2	26495.3	29440.6	45212.2	31083.2	40059.2	38479.3	40733.2	42209.7	39102.1	41328	37255.9	45316.5	44371.4	40374.2	40374.2	21239.1	22642.8	19553.4	36078.9	34617	44564.3	41207.9	40636.7	40286.5	43067.8	32020.5	43067.8	38883.1	35522.7	26905.5	36686.3	36357.6	32799	25249.3	41534.2	39691.2	32799	42532	39624.7	42811.3	28243	36145.4	45091.5	46015.1	47188.9	45168.7	33926.2	40530.5	38775.6	36657	41525.2	38220.3	40931.9	36239.4	32057.6	38452.6	41383.5	40908.5	41182.5	40404.4	41246.7	46354.4	30561.3	41557.6	36549.6	37712.2	42892.4	42538	40248.2	42355.6	34994.7	43814.1	43259.7	45661.5	38735.3	40668.8	36451.7	41125.9	43112.1	41180.3	41034.8	44560.9	44560.9	37207.6	40597.2	34905.5	36121.5	36903.3	36270.3	45097.4	42431.8	45097.4	38648.7	39300.2	31201.5	36845.8	37845.9	39918.6	39758.2	39848.7	38927.8	42819.2	NSP9
KGLNNLNRGMV	37323.7	31925.1	38381.6	17401.5	9615.75	16631.6	13329.9	42515.4	19077.7	33531.7	34830.8	38128.2	39017.6	34262.7	36650.2	29113.7	44273.1	43772	40776.4	40776.4	8574.28	13832.7	13831.5	28185	22370.1	35840.8	41335.6	39891.8	40326.6	43882	30935.2	43882	34393.4	29287.7	27571.2	26017.2	39379.8	29311.2	24838.5	31246.4	42691.1	29311.2	42976.1	42018.3	42782.6	29203.6	37516.4	45251.3	44624.1	46523.8	45245	31950	42783.1	40739.3	39792.2	40773.7	34092.2	39205.5	34743.1	28218.9	37930.7	40979.4	40486.2	40158.1	39835.7	41475.4	44897.8	29184.3	38732.4	35205.9	38129.5	39781.9	38226.1	39570.7	38202.6	29718	43127.5	41530.6	44713.5	27753.2	27245.9	23981.8	42429.5	38098.5	38316	36537	39328.7	39328.7	35890.9	37097.5	34374.4	36304.9	38418.5	35500.4	41933.4	39956.2	41933.4	37731.8	34910.4	28519.1	26979	32263.3	31904	34300.9	33818.1	37232.2	35033.4	NSP9
GLNNLNRGMV	27324.5	24067.6	29214.3	2391.74	251.57	3778.19	8287.78	33307.5	1404.85	16969.7	25891.4	30461.3	37344.3	39410.9	40363.7	38763	41717.1	37969.7	32651.7	32651.7	12085.9	12051.2	11819.6	26025.9	29271.9	32183.8	38454.7	35605.1	31956.9	39885.8	18363	39885.8	28475.3	25137.2	18809.2	14192.4	37295.9	16559.8	24448.4	38094	40059.6	16559.8	41615.2	38347.9	41949.3	25566.5	34981.5	44398.7	44650.2	45975.3	44331.6	31927.5	41250.8	37138.4	36709.8	35521.9	34122.4	36384.3	28353.6	25392.8	28822.8	35264.6	33532.8	33033.3	33305	34206.3	41585.5	23413.9	36030.9	30870.3	32536	42446	41911.2	38708.9	41003.3	31768.6	39398.1	37752.2	41968.4	35144.6	38501.3	31755.9	40589.3	39020.1	31742.2	38096.5	42445.6	42445.6	32210.6	34207.1	30849.3	32052.8	36457.6	29299.5	42688.3	38101.8	42688.3	32019.2	34335.8	31170.4	27811.5	30671.9	33566.2	35385.4	34431.4	35449.4	31278.5	NSP9
LNNLNRGMV	26331.5	17821.2	27772.7	32966.2	16766.4	12768.3	22653.3	44618.3	31867.8	37034.5	35688.4	36463.9	37546.5	35105.5	37518.9	34203.8	38093.2	36154.4	29631.7	29631.7	6113.69	9750.48	6296.63	30255.6	24910.6	36443	33503.4	30583.5	26949.5	32857.2	9318.92	32857.2	25087.2	20561.2	7914.88	24326.2	17492.4	28022.3	13255.1	30694.8	32729.9	28022.3	36233.1	27905.9	42784	28804.1	32171.3	40602	39743.6	42532.9	40905.8	17879.3	34031	24962.7	21014.2	33205	27227.7	33056.2	22591.9	15914.6	34200.1	37758.3	35194.1	35256.6	36332.4	33484.6	41965.6	19043.7	35710	21503.8	24361	29135.7	32735.2	23416.4	28649.9	18855.7	28026.9	29402.3	34114.7	33738.4	36202.5	30251.7	33646.2	28593.6	21247.4	23881.6	27142.9	27142.9	27475.3	27185	14868.8	19021.3	23416.4	19996	32621	27697.4	32621	15518.1	13752.2	13202.9	9156.7	13735	15472.5	14447.1	16703.2	14635.9	26695	NSP9
KGLNNLNRGMVL	35145.4	27077.8	35868.8	8690.84	2153.45	13330	13479.3	39859.4	10720.4	24994.8	29891.8	34608	36120.3	25647.4	29025	19046.6	42562.8	42788.2	35343.7	35343.7	7574.71	14930.7	11929.7	23222.7	12533.6	24434.1	39967	38428.9	36830.3	42137.6	33983.9	42137.6	19257.5	13375.1	6074.65	28222.9	19477.6	20056.9	9061.89	15577.4	35809.1	20056.9	38018.2	33558.9	38997.3	18449.5	34793.5	40597.6	38929	42285.1	40903.6	20151.1	34748	28615.2	36009.5	32222.5	24909.3	37495.8	30900.8	16313.7	34590.8	37851.2	37253.9	37607.1	36499.8	40246	41524.4	19528.4	25736.4	32950.9	34847.4	39790.9	37339.9	38169.1	38200.9	26595.2	44335.4	41763.6	44384.8	20551	17898.9	15264.6	41220.4	24644.1	32263	24136.2	26132.9	26132.9	25466	28763.3	29733.5	25509.6	26498.7	25866.2	34869.2	30391.1	34869.2	28056	26344.1	15394	16914	21446.5	20329.8	16799.3	19790	25356	25302.3	NSP9
GLNNLNRGMVL	32901.4	28802.2	33527.7	826.37	201.7	4337.95	4784.63	31787.5	990.89	9534.63	25291.9	30381.9	37338.7	31348.7	34704.8	31579.1	41267.2	40387.3	30522	30522	17828.5	20656.9	15848.4	25333	17660.2	16399.5	39370.4	37715.9	34780.3	42134.9	30855	42134.9	19944.2	13462.8	4571.27	19187.2	20474.6	6156.5	8673.84	27539.3	34591.2	6156.5	36041.9	31622.9	39535.6	20360.8	36163.8	40613.4	39010.4	42082	40902.7	23595	31690.7	23464.4	34731.8	27148.8	24955.7	37068.6	29369.3	17238.6	32649.6	36576.6	35417.6	35199.4	34700.3	38649.1	37863.9	15641.1	19312.8	32862.6	33888.1	41977	41524.8	38438.1	40056.6	29723.5	44261.1	41383.9	44307.6	34152.7	34239.3	29020.6	40217.3	29370.9	27825.4	28802.2	32753.6	32753.6	26428	27925.2	31305.3	24618	27532.8	22890.1	36226.8	32064.2	36226.8	26077.2	27769.1	19301.5	23255.6	23304.2	26331.5	23149.4	25018.4	28638.5	16575.9	NSP9
LNNLNRGMVL	26850	18814.1	28597	27132.7	15321.4	13915.1	18484.6	43170.9	29130	32167.4	32093.7	34950.1	34900.2	25669.1	29656.7	27467.6	36328.9	36928.1	27945.8	27945.8	8903.67	14542.6	8139.37	27899.5	17176.2	29634.6	34919.8	32768.8	27516.7	34846.6	21477.1	34846.6	14696.7	9499.73	765.19	29092.2	6534.34	11793.1	3466.97	16409.1	22189.8	11793.1	29299.8	21896.6	40005.5	21722	32140.3	34467.5	31161	35720.8	35343.3	12845.5	23255.3	12304.5	22513.1	25494.1	19834.6	34361.8	23952.5	9675.66	32125.7	35112.7	33139.3	33409.3	33283.8	36296.6	37194.7	11519.9	23653.8	24495.8	26364.9	34193.8	35041.3	26016.1	33405	18988.6	38052.8	34578.1	39402.4	26274.9	28243.6	20512.8	34720.2	21486.6	17418.2	12994.9	12988.5	12988.5	21895	21199.4	18978.5	13433.7	17530.9	15398.3	23387.8	20091	23387.8	12014.7	13509.5	8726.65	7013.17	8729.48	10370.8	7194.94	11003.5	11024.6	19766.1	NSP9
LNRGMVLGSL	31212.9	24341.2	33048.7	24465.6	10328.2	6529.04	14304.5	41342.3	28060.3	28926.2	30696.5	34945.9	36222.5	27720.5	31749.4	26645.1	28753	29118	28779.5	28779.5	3450.36	8589.23	4700.47	24723.5	15117.3	26422.8	30945.6	28360.6	20884.5	32305.6	14831.7	32305.6	8644.61	5146.97	2760.9	26449.5	9963.45	7878.31	4786.44	11737.1	20583.7	7878.31	30498.2	21636.4	13052.4	1071.4	9828.76	36543.3	36898.5	38595.2	36642.3	19671.1	23240	13460	14571.8	27195	18668.5	31450.2	24404.5	10151.5	33366.7	35815.6	35795.5	34221.1	33986.8	35949.2	34352.8	11581.8	21947.9	25564.3	26201.1	33621.8	36038.8	26843.6	33561.8	17525.4	34192.3	27825.4	35000	20907.1	24499	22375.9	22857	29540.1	17457.1	18833.5	24050.7	24050.7	25401.6	31169.7	12183.8	12174.7	14131.9	21812.9	34978.1	31510.2	34978.1	11083.7	12903.7	11863.1	12066.6	9659.24	16877.4	15549.2	18255.5	14582.4	26733.1	NSP9
RGMVLGSL	37418.8	26189.5	38261.7	27527.4	21577.5	18083.8	17066.2	42266.4	28674.4	31440	30479.4	33024.4	33593.1	26104.9	27588.8	18898.8	40126	40976.7	35360.1	35360.1	7345.81	7391.9	7071.15	21602.3	10569.6	18658.4	38459.3	36622.9	34660.1	40979.4	31798.2	40979.4	4981.56	2340.19	3911.84	22640.6	12566.3	13306.1	3479	11296.2	29052	13306.1	31577.1	25550.2	33258.2	9114.1	25851.9	35202.1	33933.2	37811.1	35879.2	12928	28284.6	20106.7	24311.5	29262.7	13822	30691.5	27596.3	7166.66	33536.8	36763	34945.2	35989.7	35369.3	39616.5	37736.3	12608.4	14210	28336.7	30536.5	28968.8	32209.2	27436.7	27398.8	14418.6	37711.4	28515.1	36632.4	21726.2	19810.6	16181.1	32872.2	17575	28263.8	15798.4	16663	16663	20721.5	25977	25415.1	22598.5	21777.8	22312.8	26990.9	23153.1	26990.9	19703.3	17010.3	6730.59	12035.6	17283.6	16332.2	5267.14	12976.1	16898.3	21629.9	NSP9
LNRGMVLGSLAA	32727	24925.7	34479.1	3774.31	2205.92	7349.87	5184.03	37835.2	5721.47	25567.1	29613.7	33430.3	37075	36859.4	39364	37426	43255.5	40921.3	31023.4	31023.4	4839.03	16345.1	16366.7	29736	30517	38369.9	34567.6	34044.6	32705.1	36780.9	25691.8	36780.9	25128.3	21145.3	12027	29373.4	26665.8	9583.66	9120.81	38442.2	29640.6	9583.66	32998.7	25549.1	37505.1	16813.3	22491.4	32859	38091.9	41489.3	36883.3	34194.1	40107.8	26417.1	10750.5	37075	28663	29380.1	18810.7	21047.2	33724.6	36257.4	36815.2	37549.3	35132.8	26134.3	42286	23921.7	37863.9	31275.8	20150.2	40145.1	41183	36066.4	38650.3	29812.1	21392.7	23631.2	26113.9	35123.7	40558.1	32000.5	9971.54	40328.8	37857.8	32015	38384.1	38384.1	34838.7	41812	36706.2	34458.9	35840.8	37589.6	41201.7	39711.4	41201.7	30285.1	33811.9	28339.5	34934.9	34143.1	39329.1	35480.1	39177.1	34844.4	39931.1	NSP9
RGMVLGSLAA	27067.3	16973.2	29277.6	1316.12	603	2002.02	1457.03	33109.9	1140.16	16149.3	11985.7	15297.5	19957.1	26685.2	29058	26158.9	41066.4	38130.3	21410	21410	819.94	2419.7	4373.72	12172.9	11867.5	13554.3	32135.8	28547.5	28729.4	30833.3	18719.3	30833.3	5969.69	3364.61	7255.76	7591.04	18932.8	878.33	540.06	20824.7	21426	878.33	29008.3	21588.9	31581.8	9536.08	16477.2	24507.7	29930.7	35079.3	26877.9	19377.5	32614.6	16076.4	7140.89	23987.2	11911.6	12258.9	6683.57	7588.25	21869.4	25289.7	27083.7	27141.5	22407.6	14136.6	32883.2	8133.92	17215.1	15911.8	6380.77	33570.9	31833.7	30632.1	31064.7	16016.7	8121.95	6100.41	9288.72	17668.2	23458.8	9881.01	17253.7	29513.6	26757.7	14840.4	23882.6	23882.6	25463.5	29641.6	32880	30930.2	32512.1	27628	28758.9	26005.4	28758.9	17262.1	20659.3	13614	18107.1	18485.4	25399.2	14821	22660.9	21328.4	25968.8	NSP9
MVLGSLAA	32909.9	26769.3	34093.6	9271.15	8096.95	4256.73	1766.37	38423.1	9002.96	27605.9	28050.9	30502.8	30486.3	39258.9	41742.8	39436.5	37467	32871.5	27031	27031	10454	13792.5	18302.5	28583	29529.2	33399.9	32181.4	27458.7	21709.8	26538.6	12052.3	26538.6	16603.8	11790	11521.1	28829.7	21977.8	14509.5	6473.96	25606.9	24431.8	14509.5	27263.3	19855	44223.3	30192.5	34746.9	15060.4	24143.7	30345.5	22595.1	35615.8	39856.8	22695.8	11196	35543.5	28603.5	30270.4	18998.2	22918.9	34910	37307.6	38645.3	37989.9	36028.6	29813.4	35806.7	22426	38490.9	33858.8	20752.3	29287.4	33275.1	31042.8	30047.5	29175.1	3990.76	10710.5	11198.4	30388.2	34206.3	25981.2	27049.7	35383.8	28237.2	10800.8	20288.7	20288.7	33494	36574.6	39934.6	35528.8	35873	36390.6	30619.9	32249.3	30619.9	18904.9	18984.7	16987.5	24950.8	18887.3	31306.3	14376.4	25243	23018.3	28254.3	NSP9
RGMVLGSLAAT	39149.9	30385.2	40374.2	9413.27	8383.2	5169.75	1979.02	38763.4	12754.5	26694.7	25624.7	28150.3	29895.7	36665.7	38285.8	35325.7	41863.1	38560.5	36056.7	36056.7	6863.63	7964.44	11385.1	18499.2	22645	28526.2	34779.9	31354.4	29502.1	35184.2	24034.5	35184.2	21655.6	16847	23425.5	27346	34848.1	16680.1	11900.8	30455	37320.9	16680.1	37533.5	33016.9	41636.4	23520.3	31874.3	38726.5	41623.3	44072.8	39296.3	33350.8	42041.5	35025	29526.7	36410.7	27041.2	30098.9	23443.5	22986.4	34476.8	37232.6	37658.4	38110.5	35582.3	32678.5	41567.5	24266.8	34610.3	35347.1	25595	41450.3	41268.2	40788.7	40577.4	32476.6	30280.8	27925.5	32450.6	27161.2	30012.1	22147.8	34844.4	40386.9	36799.6	32219	38408.1	38408.1	35716.2	39016.3	41158	39840	40371.6	39771.6	41039.7	38612.3	41039.7	33725.3	35336	28991	29389	27523.8	34783	32338.4	35897.5	37401.8	36473	NSP9
MVLGSLAAT	30578.8	20441.2	31973.1	476.64	393.45	86.6	28.19	19957.3	513.95	6576.97	19634.4	18803.1	19629.9	32934.1	36724.5	30716.4	15049.1	6686.1	14702.9	14702.9	5804.46	3928.55	5921.69	11217.5	14398.3	16593	13550.3	7346.93	3372.37	4777.85	222.29	4777.85	8545.75	5234.98	14053.5	21072.4	18162.5	6834.14	3934.13	12747.8	16625.5	6834.14	25536.4	17603.1	41312.8	24793.7	29780.2	5249.5	11647.4	18149.9	11757.5	31676.3	34792.7	12939.8	14168.4	28381.5	24545.4	28844.6	19659	20985.5	31141.4	33687	34917.2	34945.2	31513.2	27855.2	22836.9	15769.8	32480.8	30767.7	17081.3	29874.4	28743.1	31642.4	29078.7	27026.6	2033.3	8358.56	6851.53	22116.2	23466.4	16645.1	24239.8	24917.1	11594.2	2174.47	6170.51	6170.51	28953.1	29355	30943.3	26569.4	25707.7	32245.8	19401.6	24001.5	19401.6	5455.77	4625.55	8536.79	14536	7978.59	21186.3	7083.71	16086.1	8334.72	13060.2	NSP9
VLGSLAAT	40053.6	36262.5	41261.4	11665.9	7214.9	13557.2	10470.5	41158	9728.99	30371.4	35826.1	37813.9	41991.1	42905.9	44106.7	43209.7	45002.8	43398.5	40332.3	40332.3	33804.2	24998.6	26490.4	38246.4	36833.1	41781.2	41792.1	40912.9	37891.4	43170.4	36806.4	43170.4	37171.4	34714.5	31658.8	40353.3	40898.3	26968.8	27080.5	44010.8	41701.8	26968.8	40328.8	38038	47222.1	39105.9	43138.2	42970	44728.5	46339.4	43550.9	40602.9	45467.3	41949.3	41063.7	43668.9	40795.8	43069.2	38140.6	36013.8	41178.9	43404.6	42523.7	43063.6	42584	41865.4	44531.5	34853	44054.2	43673.6	40061.4	44241	44605.8	42972.8	43864	39812.9	40828.9	40588.9	42925.9	41689.1	44059.9	39967	43840.2	40226.8	41927.1	39563.8	43878.2	43878.2	39755.7	42185.1	45206.3	43332.3	42358.9	43301.8	45478.6	42320.8	45478.6	38405.2	40575.2	34242.3	42719.7	39589.5	44333	39086.4	41984.7	42427.6	41118.8	NSP9
RGMVLGSLAATV	30164.5	20531.4	30991.5	659.74	286.26	1105.18	480.18	25310.5	496.76	10227.8	25262.9	26779.2	31204.5	22651.1	25115	19110.6	37276.5	34156.4	29319.1	29319.1	5335.45	7630.9	5817.54	15990.5	7897.43	12444.9	29049.8	25760	27210	31017	4833.01	31017	20265.2	15054.3	16244.1	5898.99	30180.8	13818.9	10737	18450.2	34683.4	13818.9	34395.6	29684.6	34580.3	14953.5	27210	36871	36030.2	40242.5	37100.7	22843.8	32282.8	29316.9	26819.2	31384.3	22043.5	29132.2	21488.5	16497.9	27027.2	31056.6	31141.1	31095	29623.3	31453	38554.3	15684.7	25233.7	20950.8	26633.5	29096.3	25674.3	27266.5	24494.8	11414.3	26796.8	28610.6	31939.9	17029.1	16545.5	11156.5	33136.8	32531.1	30429.3	26745.6	31397.2	31397.2	27766.7	28793.8	30967.7	32140.7	35156.4	29756.6	34562	30995.5	34562	26647.4	26282.3	20467.5	16730.7	21046.7	22741	22208.2	23438.7	26263.8	25044.1	NSP9
MVLGSLAATV	22196.5	16511.7	22035	23.25	14.46	17.32	6.59	5831.41	21.86	592.87	15139.9	14530.9	18591.7	20278.2	25062	18838.8	8353.04	5488.15	11287.3	11287.3	4265.25	5770.15	2869.07	9116.96	5218.92	3413.78	15067.2	8954.39	3684.85	7463.42	24.65	7463.42	9776.89	6377.87	7392.62	3818.17	20957.4	2998.4	4512.94	3520.54	23391.6	2998.4	26628.9	18486	35553.9	18656.4	26080.9	14225	14816.5	19768	18886.5	23056.2	24096.2	16291.8	16510.2	25284.8	24367.1	29612.1	19864	17664.4	21032.1	26475.5	26196.3	24076.2	24308.1	28175.6	20805.8	11389.8	23393.4	16813.3	20730.3	11943.5	11990	13789.9	9877.91	8328.23	2927.91	12059.5	10477	9119.53	9025.88	5023.24	28496.9	20881.1	5337.65	4467.51	7802.64	7802.64	20750.9	18551.7	20002.1	20565.7	25619.1	23744	18512.2	20194.5	18512.2	4833.22	3440.44	9817.17	3831.46	3364.61	7472.79	6685.59	8255.02	5604.93	5408.69	NSP9
VLGSLAATV	26641.3	23366.8	26501.3	43.61	18.99	206.92	201.2	7112.97	19.9	1008.65	21897.6	20722.2	31501	16716.8	19531	16803.6	35413.7	35582	18425.5	18425.5	15274.5	9445.92	5903.91	21258.6	7151.56	3160.36	31833	30300.5	28656.4	34252.3	5032.81	34252.3	25095.4	19015.9	15248.8	4111.02	27387.5	7198.68	6046.39	21443.9	31700.7	7198.68	32108.3	26430.3	40982.5	26802.1	36262.1	35555.4	33275.5	37829.5	35627.8	21056.7	27378.6	25731.6	26739.8	30652.3	28757.1	32834.5	23099.9	20334.4	28716.3	33493.7	31231.5	27943.3	31500.3	32569.5	30701.5	17335.9	22963.3	23107.9	27651.6	23807	21920.8	18135.2	20120.4	10439.8	26907.8	32713.9	32885	28490.4	25538	20092.8	34931.6	12946.4	14694.5	14590.1	20442.5	20442.5	19934.5	11907.5	17021	18246.2	19195.1	15331.5	27175.8	19757.5	27175.8	12734.5	8191.06	8446.93	9305.12	11211.8	13885.3	10074.8	9789.81	11274.8	5005.66	NSP9
LGSLAATV	36350.1	30695.8	37018.5	6348.68	3269.22	12366.7	12763.1	38601.4	5006.48	25982	38940.8	39436.9	40126.9	34195.6	35059.2	32398.3	43949	44557.6	39602.4	39602.4	24463.8	23552.6	18509.2	37219.3	28728.1	36154.4	40619.2	40816.1	39338.9	41134	23102.4	41134	31801.3	26580.3	22452.3	23518	26110.8	27378.3	18131.6	26789	36158.7	27378.3	33142.5	30341.5	44895.3	35238.7	39835.3	36189.2	36452.9	39919.4	37199.6	29014.6	34115.4	31499.3	29755.4	39191.9	32373.1	37458.8	28487	23923	36637.6	39431.3	38277.4	36784.1	38500.9	40609.9	40520	23789	36539	30072.2	34010.7	9565.42	17086	15821.7	10807.3	11541.7	30886.1	34615.9	36590.8	26323.8	26858.1	20374.3	39754.8	28612.1	27888.4	24698.9	26954.8	26954.8	28448.2	24670	28971.6	29346.4	33304.6	26639.9	28061.5	23853.4	28061.5	20801.3	19060.4	20985.1	16084.2	20881.6	20809.2	11059.8	15291.5	17678.9	24977.3	NSP9
MVLGSLAATVR	33277.6	22395.5	34017	1144.61	1075.25	1394.98	232.55	27673.1	1844.26	12297.3	5346.61	2486.64	2113.93	35305.4	37866.3	33070.2	29072.7	20687.7	20676.8	20676.8	12751.8	16885.3	13015.9	149.6	16746.5	25932.6	295.45	73.9	2909.09	48.78	5949.89	48.78	29543	25621.3	27427.5	27095.7	37664.9	22729.2	24947	27948.5	35764.5	22729.2	32834.1	28630.4	42502.6	24254.5	34371.8	30975.4	37102.7	40373.8	33784.8	38260.1	39673.2	35391.5	34319.8	39067	39281.9	41041.9	34238.9	35286.3	35789.7	38670.4	37088.2	39021.8	37581.9	39086.9	37633.5	23247.8	41131.3	35909.5	36343	33711.4	34549.7	35077.7	32834.9	30262.8	27267.5	31566.8	32525.1	26666.7	31352	22796.4	38928.6	40289.6	30011.1	27109.8	36332.8	36332.8	33317.3	38306.4	38634.9	32880.4	33933.6	40417.1	41134.4	39019.3	41134.4	26183.2	28825.9	23782.6	30643.1	22462	35202.8	28297.2	29549.4	28472.8	29425.6	NSP9
VLGSLAATVR	31974.2	22122.4	33163.7	1167.45	488.59	5803.46	5403.48	30749.3	1025.03	16145.4	3649.65	1115.61	5319.54	35108.5	35792.4	34712.7	43422	38082.9	21893.8	21893.8	15457.6	16577.9	14296.8	834.28	21720.1	28935.3	4541.74	2094.76	20662.9	1936.17	25765.3	1936.17	36528.3	32910.3	30993.2	29358.8	41553.1	21638	28440.2	38639	39342.3	21638	36088.3	32655.9	44154.9	28207	37823.4	39524.9	45024.2	46292.3	40637.6	38838.2	42970	41333.8	40553.3	40499.4	41650.3	41572	34593.8	36954.8	35355.1	37995.6	35909.9	39944.9	37119.2	38812.9	40077.4	24150.8	42223.9	38600.2	37620.1	42196.5	41642.2	40753.9	40273	35214.3	41537.8	41137.5	43276.1	32497.7	37937.3	27493.5	43112.5	39279.8	35391.5	34986.8	43946.6	43946.6	33824	38531.8	39575.8	34775.1	36247.2	39422.8	45197	41483	45197	33025.8	33539.3	27622.6	37152.5	29100.4	40928.9	30086.5	29903.8	32095.5	37718.3	NSP9
LGSLAATVR	35503.1	22579.2	37456.8	34661.2	28915.9	26514.5	28695.2	44114.3	35169.3	39144.4	20008.6	11997	9859.22	39455.2	39858.2	35565	44433.8	41261	26323	26323	9576.09	16218.8	13020.4	948.62	22857.5	38397.7	4720.71	1651.84	22095.8	1155.55	30883	1155.55	35190.3	30755.7	34166.4	43007.7	36339.1	26185.8	22120.2	32042.7	34672.1	26185.8	31441.4	29795.6	44623.2	29220.6	37024.9	31138.4	42006.1	44546.5	34343.9	40744.6	43501	39005.3	36324.5	40122.9	42407	40802.8	35844.7	38596.4	40298.3	41192.3	40889.5	45142.3	40606.9	42325.9	38134	22969.8	42737.7	42012.4	37277.7	40522.2	40906.3	42224.3	38996.5	41036.2	36334.4	37230.2	38443.9	29363.3	36121.9	23022.2	41191.9	35881.2	29743.8	22797.7	38382.8	38382.8	35106.2	39818.5	34184.5	26329.2	28314	40057.5	41441.8	39884.9	41441.8	24097	22426.5	17531.1	36335.5	21639.9	39684.3	15000.7	19000.9	19040	36877.3	NSP9
MVLGSLAATVRL	26764.7	21043.5	26930.6	792.38	390.18	237	114.99	20699.8	1556.59	2255.32	18417.3	14855.6	18222.3	19594.9	26202.5	19920.9	17872.4	16190.7	20325	20325	9810.17	12855.4	6367.53	3202.14	6695.8	7611.93	4814.69	1408.04	10184.3	1343.19	1195.12	1343.19	9976.29	5778.4	9974.35	21366.1	25822.3	5175.96	6151.37	336.7	25549.4	5175.96	31498.9	23623.1	38448	22075.8	33164.4	16148.6	15554.4	19229	21750.2	26578.8	26898.8	15731.9	29381.7	29569.2	30030.3	38459.7	32182	23827.6	31819.2	35304.3	34479.8	33012.3	33569.5	38697.2	26678	15328.2	25317.4	29307.4	33149	29761.8	24958.9	27489.6	26734.9	18438.7	24252.9	27038	28397.5	2033.5	1225.61	971.76	36894.1	24306.2	14565.8	5201.28	6645.42	6645.42	25483.4	23199.3	30323.8	25318.5	28154	31131.7	23221.1	25339.9	23221.1	11125.2	11504.5	10788.6	6728.12	5451.28	8624.15	6649.96	6898.1	9813.35	7397.42	NSP9
VLGSLAATVRL	34251.1	29309	35022.4	407.69	377.28	4373.01	1967.38	21461.8	877.87	2579.37	22157.1	19673.3	28596	19950.7	25848.3	22282.1	41774.4	41317.3	28773.6	28773.6	19131.5	20715	14230.4	15950.3	11496.4	11624.9	27923.1	22759	33294.2	26308.8	23993.5	26308.8	31509.5	25741.4	23785.4	22719.1	35422.9	14558.9	14611.1	719.1	37514.4	14558.9	38503.8	35910.7	43335.6	30728	40786.1	39010.8	36823.5	40377.3	40028.4	29774.4	33578.2	33467.6	40875.8	34578.5	35324.6	41898.5	36110.6	29300.4	36726.1	39570.7	38576	37542.4	38545.5	42920.3	38893.7	21879.6	27935.2	36015.4	38508.8	34826.3	33546.6	31854	33047.3	21991.1	43325.8	42589.6	43802.3	4494.91	2153.71	2914	43378.8	26303.3	26876.1	19388.8	20068.9	20068.9	30435.5	26348.9	35843.2	31631.1	33441.9	32855.8	33073.8	31133.3	33073.8	27332.1	23392.6	22357	9323.96	10489.7	10661.2	12928.9	10428.6	19866.8	13008.2	NSP9
LGSLAATVRL	27012.9	21245.3	27136.5	10775.7	4538.01	3568.51	3458.65	34580.3	14517.3	16961.6	27251.8	25987.4	26544.4	20990.8	25391.7	20533	37731.8	37664.9	29172	29172	9077.49	13806.5	7872.26	17109.7	12493.6	13645.2	29093.8	22005	25430.2	19027	7872.17	19027	18569.2	11818.6	18262	24297.6	24525	8965.34	5896.19	127	26478.1	8965.34	34174.2	29382.3	41183	26379.2	37033.3	27482.2	21742.5	27519.7	28867.1	24695.1	25549.9	22138.9	33466.5	29422.4	28915.2	39503.5	31640.7	21981.6	34248.6	36800.8	36720.5	34313.5	35631.7	41849.6	31064	15333.8	25202.1	28542.2	32114.9	24442.1	21634.8	24299.9	22725	13923.5	35933.6	36196.2	37743.2	1446.57	756.35	562.18	40049.7	16162.7	13630	6864.52	6476.41	6476.41	24136.2	16648.9	26923	20451.6	26363.8	25064.5	18959.4	17644.5	18959.4	12059.2	11447	14242	3114.9	2790.3	4116.94	4025.59	4031.3	8151.18	5574.87	NSP9
VLGSLAATVRLQ	36757.1	30552.7	37930.7	5577.77	4387.66	15642	11501.3	36603.5	9493.15	18661.1	22133.7	22296.1	32331.4	37039.7	40359.8	38504.2	45926.1	43638.6	34597.5	34597.5	29075.9	26181.8	25121.5	23900	31382.3	37825.8	32482.9	28941.8	36020.4	30105.1	35910.7	30105.1	41093.5	38751.7	33839.3	38730.3	43257.8	26942.8	31104.4	25904.3	42783.1	26942.8	41282.4	39603.7	45455	35491.2	42561.5	43734.6	45573.2	47022.2	44219.9	40223.4	43174.1	43130.7	45100.3	42982.1	42754.4	45007.2	40317	38345	38342.1	41097	40521.3	41772.6	40320.1	43501.4	45115.4	32961.6	43397.6	42137.2	43092.9	44393.5	43463.8	42566.5	43145.2	37183.1	45995.7	45556.4	46677.6	25726.6	25089.7	23175.7	45913.2	41771.7	40991.8	39097.4	43652.3	43652.3	37927.4	38689.3	43780.5	41201.2	41565.2	42800.7	45116.9	41811.5	45116.9	40553.3	39867.7	35256.6	34213.8	34784.8	35551.5	37420.4	36191.2	39533	38076.3	NSP9
LGSLAATVRLQ	37740.4	31363.6	38854.5	28082.5	23018	26009.9	24098.6	44188.3	31774.8	35796.3	23325.1	25996.9	32037.5	40357.6	42420.8	40021.9	45929.1	43247.1	36769.4	36769.4	25686.8	27297	25340.1	29861.5	34468.6	40446.4	38055.7	34025.8	35635.9	31770	36220.9	31770	39930.2	36303.7	35189.9	41765	40812.1	27593	27575.1	17522.4	40446.4	27593	40805	39066.6	45745.1	36114.9	41994.2	41345	42817.8	45607.7	42045.2	40951.9	42120.8	41339.6	43650.4	43212.5	42968.2	45261.6	41085.9	39451.4	40036.2	42532	42534.3	43584.8	41836	44577.3	44482.9	32754.7	43596.2	41858.6	42467.6	41249	40406.1	39970.9	40040.1	35309.7	45222	44151.5	45599.3	19028	18774	15143.9	45459.9	40726.5	38945.9	35237.5	40372.1	40372.1	38038	37187.5	42424	38998.2	40785.6	42343.7	42747	39130	42747	37598.9	37245.1	34916.1	30701.5	29123.1	32110.4	33910.4	33042.6	36543.7	35921.2	NSP9
LAATVRLQ	39332.9	33062.7	40363.3	38471.4	35735.1	36889.3	37345.5	47271.7	39920.7	44504.5	34196	36833.1	36591.2	45244	45848.2	45294.4	45745.1	43743.6	38823.9	38823.9	23433.4	26235.1	27897.1	35989.7	39449.3	44991.6	39848.2	36485.6	34777.3	30683.9	40675	30683.9	33016.9	28831.2	28734	45088.6	39938	31955.5	26884.6	29654.8	37805.4	31955.5	37168.6	34632	46872.9	36767	41567.9	33956	43944.2	45370.5	38826.4	43761.6	45690.7	43257.8	41174	45041.3	42831.7	45342.5	40692.6	39723.8	40953.2	42631.5	43430.9	45197	41971.1	44565.7	41001.1	34094.4	46365	44269.2	42091.6	36936.9	42180.9	39907.8	38426	39795.7	35221.1	36137.2	39181.3	25855	34122.1	20775	44792	41745.5	28918.1	20055.4	36469.4	36469.4	39809	41470	38352.1	33824.7	36379.2	43452	43609.4	42284.2	43609.4	21759.4	21019.4	29979.6	29573.4	15915.1	34234.8	10873.9	17935.3	19035.9	38460.1	NSP9
VPANSTVL	38540.5	33720.9	38866.7	36547.3	29883.8	28610.6	32232.6	40477.4	35465.9	39297.6	38418.1	40344.1	39503.5	37300.3	37800.9	30268.7	40034.5	40029.3	38160	38160	35582.7	31976.9	29762.4	42423.5	33524.1	41575.6	44174	42986.3	34958.4	40525.7	32419	40525.7	160.38	54.24	8452.23	39436.9	18062.7	29586.8	16299.4	30393.4	25532	29586.8	30299.5	22181.8	46781.7	37375.9	43443.1	4702.51	2661.5	4077.31	5833.93	29920.3	29037.5	9008.42	27445.9	34657.9	33907.1	40530.9	34309	25246.3	39254.3	41473.6	38363.3	38510.1	40453.4	43399.4	38005.9	30733	34108.8	38178.2	38553.4	8798.8	8959.72	24057.4	10134.8	31461.5	22108.8	17796.3	19659.2	38268.8	37646.6	35192.2	40923.1	1366.23	30031.6	12712.2	10440.7	10440.7	17121.9	23333.5	32601.6	28288.3	22403.5	25937.6	23201.5	16240.4	23201.5	20671.4	16408.4	7305.39	26739.2	25539.1	26576.8	6355.28	17219.8	17301.4	21268.1	NSP10
VPANSTVLSF	19392.6	10428	19784.5	27251.5	21539.9	16198.8	17294.3	40582.3	30254.3	30494.2	21021.2	22678.4	20265.7	5532.15	9457.98	6371.05	17469.5	15521.4	7430.71	7430.71	17611.3	6578.18	4862.65	27192	2880.93	5274.78	34684.5	31060.3	13831.9	18486.8	22982.7	18486.8	91.82	45.86	10172.3	25396.7	17709.2	129.21	113.68	44.7	5792.36	129.21	8983.89	4255.48	34759.6	23080.4	36345.4	70.65	1712.33	2935.93	195.32	22972	16326.5	16647.5	27419.5	28648.7	26448.9	34820.6	27448	18370	16417.4	18433.1	17098.2	19249.6	15552.2	34325	4509.28	8824.64	30571.5	21324.5	26637.9	4655.08	3739.19	9305.12	5591.06	8358.56	9196.52	9197.21	9210.76	1300.63	590.18	209.21	36663.7	18828.8	516.35	75.29	1602.41	1602.41	13432.7	10861	16541.7	8092.92	11319.1	23635.8	14848.2	13756.6	14848.2	584.69	717.62	2795.74	5071.79	315.45	6948.14	137.23	404.78	675.07	6419.76	NSP10
VPANSTVLSFCA	27932.2	19765.2	31206.2	29369.9	22124.5	21857.8	21929.4	43645.7	31342.5	40268.2	32955.9	33275.5	32026.8	34437.7	37024.1	36325.3	41883.5	40710.2	33402.4	33402.4	19031.8	23217.1	21162	30972.1	27383	38049.9	36246.8	33740.3	33420.9	29503.4	18320.5	29503.4	5686.79	2848.94	20207.4	35303.1	34411.2	21984	14647.5	19993.4	32867.6	21984	29843.7	21637.1	43561.2	31684.2	34812.7	12873.9	21268.1	24558.4	14411.2	37822.1	37077.4	30358.6	22762.4	39835.7	36232.3	36993.3	28750.8	31813	32381.1	34711.9	33316.2	36520.8	33357.3	31938.9	40986	28240	43195.2	34780.7	32581.1	24765.2	18116.1	32196	19309.7	33623.3	751.2	6566.3	3014.99	19337.9	26356.6	12496.8	31225.1	40162.5	29825	19017.8	37127.2	37127.2	32685.3	36765.8	38985.1	34492.1	36812.8	39154.6	40059.6	37386.4	40059.6	25646.8	27692.9	25263.5	33250.6	21388	36096.9	20165.5	23538.1	27007.3	37478.7	NSP10
VLSFCAFAV	13158.8	12537.5	14197.4	7.66	4.71	31.41	24.27	1649.48	6.4	183.71	7478.22	3420.92	14539.7	13130.5	16457.3	15319.7	37022.5	31776.5	3220.32	3220.32	7212.56	6307.81	2705.75	5171.14	5013.58	2131.01	12237.2	10469.2	20476	12358.9	258.29	12358.9	21296.8	15170.4	7951.96	2928.89	20103	5968.07	3340.45	23237	25275.8	5968.07	21504.1	15057.1	37065.8	21740.4	29363.3	20242.5	21938.4	27914.6	25244.9	18197.3	24286.8	13290	16579.7	24199.4	20610.2	25683	14962.1	13365.1	21954	26233.1	25530	23590.1	25479.5	22972.7	26922.4	9275.26	17119.8	18297.6	19610.8	26382.3	22958.1	19972.2	18864.1	11705.8	10360.6	23706	19625	22993.4	23727.3	11657.6	21801.6	17407.1	12213.1	9315.39	16158.9	16158.9	15047.3	11319	21831.1	22493.8	20512.1	17261.9	17141.7	14701	17141.7	7924.3	5941.39	6793.52	7837.58	8502.41	13969.9	5555.85	7656.87	7602.22	6054.25	NSP10
LSFCAFAV	20108.8	15503.6	22636.2	2160.1	1101.41	2789	1241.91	23999.7	1942.93	9862.42	22110.2	21177.6	22068.6	25347	29931.7	28003.6	38254.7	34839.8	20521.8	20521.8	6182.14	13244.8	9635.85	14216.4	15562.5	16121.9	19618.8	20248.8	23438.2	20726.5	2549.65	20726.5	28605.6	21856.4	10794.1	9177.04	15614.2	11480.8	3205.13	3475.39	25417.6	11480.8	18601.2	11416.9	39345.3	24643.9	29158.7	20124.5	22488.5	30679.2	28653.9	17053.8	31949.3	22680.1	14782.4	29267.1	18455.6	23979.7	15772	12509.2	31092.6	33747.2	34596.4	32385.7	33418.7	29646.7	26230	11547.3	28426.4	15050.4	18342.2	4458.87	16192.1	6516.97	6697.32	2588.37	7627.6	19996	18933.2	7938.72	9509.91	4941.68	24027	23579.1	12723.8	3796.09	8388.37	8388.37	23133.1	20787.6	23644.3	25263.2	28473.8	28773.9	13991.8	20064.5	13991.8	5641.99	2671.39	9515.77	2740.69	3407.95	7023.27	1718.99	4090.08	3008.54	12044.3	NSP10
LSFCAFAVDAAK	20734.8	11061.8	23865.6	21970.7	16158.5	12350.6	12635.1	35033.4	25805	30384.2	668.61	587.76	268.44	31183.2	33731.9	30839.6	36986.8	31448.9	15755.4	15755.4	837.26	8957	7727.11	1029.16	13255	24331.2	5047.59	2733.94	6449.28	97.74	15275.2	97.74	33159.7	29992.6	29438.6	34417.9	36849.8	17679.5	15833.2	12673.1	32670.4	17679.5	29080.3	20676.3	38495.9	18860.4	23622.5	23539.1	38947.1	42273.7	31004.2	35331.4	41393.4	37589.2	32995.1	37614.4	35188.7	35040.2	26460.9	29991	31563.4	34171.6	33545.1	38938.3	33409.3	32399.7	33968.8	15817.6	41930.2	32616.4	27081	36028.2	38024.4	34324.6	35693.8	29606.3	24521.8	29799.2	30150.1	12386.5	21572.1	10074.5	35086.5	40256.9	25269.8	19480.3	34948.2	34948.2	33325.9	38017.8	37817.6	31859.5	32903.9	41632.3	40031	39185.1	40031	19522.3	21266	22502.4	31638.3	14724.6	35572.7	18988.2	21073.6	18151.1	33112.4	NSP10
FCAFAVDAAK	22140.1	14395.3	24520.2	15854.6	9429.27	6674.83	8264.67	36222.1	20269	28815.6	2690.68	1188.17	697	35563.9	38719.8	36474.6	27170	20777.5	12565.5	12565.5	5287.75	12267.9	9235.81	3887.12	20585.5	26587.8	4429.2	1465.47	1055.42	11.32	4464.18	11.32	28017.5	25327.2	27904.3	35133.2	36195.8	12482.4	11611.8	18651.4	25795.5	12482.4	24349.7	16696.3	40026.7	19879.5	24769.5	6707.33	25458	31613.3	16314	37926.2	38173.2	30716.4	27555.4	33614.2	33857.6	35520.8	28545	31260.6	31613.6	32694.5	33651.3	38475.9	31421.7	34657.1	23136.6	12767.1	39370.8	36202.9	28898	29763.4	30581.5	33216.5	30772	32649.9	10829.2	22374.2	19411.7	17228.2	25032.5	9848.67	35175	37040.1	10896.5	4885.38	19188.5	19188.5	29260.8	34135.3	31609.9	23060.4	25169.9	38264.6	31446.5	34261.2	31446.5	6420.04	7032.24	16959.1	25450.3	7445.6	29516.5	7516.75	12400.4	5985.72	20700.2	NSP10
AFAVDAAK	39819.4	30747.7	41089.9	37864.7	35099.8	34547.8	34047.6	45851.6	38038.4	42215.2	18243.2	12836.3	14427.1	40377.7	41107.7	36792.1	44703.4	42365.7	30689.8	30689.8	11771.8	18771.4	18865.7	10334	25823.1	41388	22580.2	15704	25885.8	4760.77	34826.6	4760.77	39336.8	37703.2	39208	44576.8	43398.9	33000.5	31385	39478.8	38894.9	33000.5	36829.1	34779.9	46280.3	35104.3	39196.1	35793.9	44755.7	46800.9	39174.9	43321.5	45710.5	43721.8	42408.4	43992.3	42841.4	43430	40031	39370.4	38400.7	40243	37818.4	44457.9	39380.6	41062.4	43678.8	26947.2	46212.2	44224.2	41727.9	43722.7	44901.2	43804.2	42907.8	43217.6	39617.4	41175.8	42570.7	35075.1	40365.5	32426	44009.9	44613	38135.3	33597.1	44255.8	44255.8	38579.7	45355.2	43226.5	39650.4	38331.8	45225.9	46364	46054.5	46364	33250.6	33380.1	23247.8	43559.8	33180.2	45237.1	31800.6	35157.9	33025.5	43438.4	NSP10
FCAFAVDAAKA	33336	26089.1	35415.6	21194.5	9242.61	9452.46	13185.1	42128.9	22707.1	36161.8	27156.5	25536.7	22664.9	38950.9	40186.8	36687.5	42991.9	38894.5	30089.8	30089.8	23657.3	25764.2	22535.8	25975.3	34067.1	42133.5	27991.8	20975.1	21456.4	2374.62	11731.3	2374.62	36139.5	33758.5	31389.4	38287.8	40178.1	29779.2	26864.8	37723.6	35838.5	29779.2	35558.9	28513.5	45179.9	34575.5	37127.6	27076.1	36233.5	40598.1	32953.4	42283.8	41576.5	35118.4	29825.3	39911.2	38809.2	38815.9	30109	36311.2	36759	38298.2	39188.9	39976.1	37585.9	35521.9	39873.2	30338.6	44369.9	38175.3	32622	35851.7	37529.1	35774.6	37422	34423.2	18013.3	31533	29391.2	29221.9	37246.7	24477.3	36520.4	41400.1	32023.3	25539.4	36535.8	36535.8	37759.6	40742	40178.1	37691	36649	40238.6	40002.9	40096.5	40002.9	26174.7	27103.9	26914	36823.9	27393.1	39380.2	31070.4	34904	28305.2	37853.7	NSP10
AFAVDAAKA	37961.1	27335.7	39237.7	24427.5	10290.3	12122.6	19558.9	43402.7	19724.8	34354.7	36859.4	34606.5	37209.6	33124.2	33674.6	26577.4	44165.4	40021.9	24731.5	24731.5	13686	14662.2	11817.1	32314	23454.7	42620	37858.6	35840.1	34531.7	35362.4	21139.4	35362.4	34286.4	30381.9	33887.3	36713.7	38258.8	32694.5	26080.6	43181.2	36027.8	32694.5	38045.4	35476.6	46813.1	38780.6	39815.9	37405.8	41205.2	44126.7	38661.2	39672.7	41164.2	35905.6	31606.1	38794.9	38771.4	37185.1	26313.6	33521.9	32127.4	35309.7	35083.4	36100	33720.6	23975.3	43671.7	27679.1	43655.2	34428	27551.8	43337	41459.2	40286.9	42460.3	38751.3	32972.6	36296.2	36486.4	40985.6	41871.3	36475.4	36615.8	35593.1	37949.6	34383.7	40617.8	40617.8	29455.5	40111.2	34711.2	33414	30278.2	33711.4	43352.5	39651.3	43352.5	32881.1	32297.9	11818.3	39442.5	37886.8	42621.4	33271.5	37164.6	33658.2	39026.9	NSP10
FAVDAAKA	39762.1	34534.3	40496.8	33474.1	24555	16609.7	19181	45177.4	34111.7	41932.5	43432.3	44498.8	43897.7	44108.1	45037.4	43437.9	40510.3	37228.5	41366.9	41366.9	34085.9	34647.4	31747	42656.9	41069.9	47125.1	43052.9	41800.2	29918.7	37135.2	18853	37135.2	33958.2	30214.1	31561.3	41263.2	37080.6	31022.4	22159	35723.5	30668.6	31022.4	35546.9	31114.8	46995.3	39651.3	41031.7	19538.6	29661.2	35382.3	29867.3	42875.8	43393.8	35497	25520.4	41427.4	37744.1	38748.7	32697	35770.3	40648.2	42013.3	42674.9	42481.4	40836.8	40481	33147.6	33215.1	45540.7	38393.6	31087.2	21746	32666.9	30776.3	27652.5	34693.5	7465.84	23337.5	23592.2	37737.5	39957.9	32478	38055.3	35992	16529	4895.01	10693.1	10693.1	37307.6	34368.5	32861.2	31212.6	32123.6	37274.1	28117.7	31695.8	28117.7	7528.87	6747.51	22208.5	24410.1	18795.6	28271.5	10326.1	20588.3	10717.5	25125.8	NSP10
FCAFAVDAAKAY	9970.46	5577.17	13364.7	31534.4	23213.1	20485.7	23060.7	43816	34176.4	40768.9	26954.2	27538.1	26983.6	40433.7	42364.8	40052.7	16513.3	5549.6	5878.03	5878.03	29617.9	4295.17	5880.13	25956.2	18483.8	35748.6	27478.3	21731.2	10837.1	4664.7	25353	4664.7	33669.5	30961	33463.9	41163.3	37667.4	2034.86	1449.72	5744.24	12808.6	2034.86	16099.6	12068.7	42625.1	31189.3	37937.7	448	24010.9	31505.1	3977.61	42760.8	40237.7	35444.8	36839.9	39151.2	40987.4	41871.7	34587.1	38105.6	27284.3	29500.2	27923.7	38251.4	27770.9	39067.8	6194.45	20120.2	43796.1	38363.7	32836.6	34316.4	37304.8	33575.3	37022.5	32629.5	28928.7	34939.1	34218.2	19719.3	30070.9	16600	41826.9	37424.8	1341.9	63.56	8197.08	8197.08	36121.1	35531.6	22782.9	15511	14440.6	41635	32013.6	34701	32013.6	356.32	512	5026.12	32754	2209.12	35064.5	679.43	4631.26	756.36	27301.1	NSP10
AFAVDAAKAY	15290.4	3948.71	17030.6	35032.6	27944.5	25678	27072.5	44802.2	34219.7	39148.7	16059.7	17362.5	15735	30402	32108.3	21411.5	17191.5	6518.45	321.57	321.57	19444.5	490.36	1085.81	20100.8	3570.75	31435.3	30772.3	23339.5	9780.17	14784.3	31951.3	14784.3	29622	25728.6	34296	40278.2	35199.8	562.82	402.42	2898.4	7947.48	562.82	12985.7	12990.6	41529.3	31049.2	38908	659.08	24771.1	31695.2	3977.23	39031.9	40152.1	35811.8	39002.4	33254.2	37257.6	38481.8	29614.3	33366.7	12896.9	14571.3	13689.5	30026.4	12151.5	30924.2	5657.33	11225.9	41147.8	35664.8	26645.1	36420.6	39087.7	35870.7	38490.9	34947.4	34286.8	35583.1	36551.6	20185.8	25931.5	15137.5	43147.5	34162.7	1262.66	65.11	8153.65	8153.65	28158.2	34952.7	20588.6	11987.3	8182.55	37908.2	31677	33897.2	31677	310.53	438.36	295.72	30586.4	1394.82	33089.9	533.41	2843.76	684.77	27115.6	NSP10
FAVDAAKAY	7383.51	3696.11	8969.22	26128.9	22528.9	11639.6	10155.5	41698.6	28550.6	36185.7	26166.8	31085.5	21236.3	38669.2	41766.8	33942.4	957.44	195.13	400.25	400.25	28682.8	1782.38	3321.81	32545.9	9413.47	29700.7	28428.5	21542.7	988.71	2419.36	14378.4	2419.36	20254.7	15172.9	28493.5	37501.8	18666.1	124.51	19.2	205.09	505.25	124.51	2976.13	2266.18	38068.9	25816.1	36943.6	3.84	1002.28	4289.69	22.42	37460.5	32224.2	17681	25316.8	27731.6	33122.1	36755.4	27523.2	30221	19460.9	19467	22020.4	33724.9	15961.3	38016.6	138.1	7508.05	36529.5	30461.3	18522.2	16718.9	22084.8	21707.5	22683.5	22469.3	12040.5	17156.2	16721.7	13654.8	15795.4	6096.31	36192.7	15862	22.44	2.49	76.86	76.86	20682.8	12291.2	2563.57	939.95	780.85	23997.1	4141.11	9961.51	4141.11	7.03	5.47	100.6	8581.33	33.84	10917.2	6.66	47.76	9.4	3491.25	NSP10
AFAVDAAKAYK	21313.7	11451.9	23568.9	33965.2	30575.8	26540.6	27466.4	42118.9	34152.7	38445.6	1226.6	441.22	138.97	34799.9	34317.9	28108.6	39244.5	31142.4	13407.6	13407.6	2164.31	8575.02	9232.41	756.29	15275.8	39402.8	8777.12	3895.41	9444.49	521.22	27348.1	521.22	38363.7	35242.5	39366.1	44362.7	43524.5	16097.8	13762.4	30936.6	31715	16097.8	32940.9	31643.1	44596.6	31785.8	37978.4	25928.1	43463.8	45323.4	30424	40279.1	45004.3	43695.3	43779.1	42097.1	43414.4	44037.5	38666.7	39955.7	31689.3	34945.2	31866.4	40451.2	33416.9	39714.4	33409.3	26816	46056	42287.4	38628.2	42174.1	42413.9	43026.8	41972.4	42671.2	40678.5	41093.1	42756.2	32642.9	38367	28519.7	44550.3	42414.3	21395.9	9565.32	37123.6	37123.6	27965.7	30662	37216.1	29714.5	26692.1	40573.5	42252.2	34923.2	42252.2	13704.6	19433.4	11811.3	36473.4	17606.9	38921.8	19134.4	23432.6	20088.4	33079.5	NSP10
FAVDAAKAYK	6878.87	3938.51	8184.76	19054	12938.5	7195.02	9779.32	35089.5	21002.3	30037.4	614.99	211.61	84.27	37442.6	38352.9	35166.7	21526	9484.42	11042.7	11042.7	2193.09	9199.4	7501.96	1922.98	22563.8	33803.1	3800.94	960.28	346.94	9.32	4984.48	9.32	27102.4	22666.3	31459.8	39526.6	36041.1	4666.32	2871.25	13061.9	14322	4666.32	24046.5	20464.7	41154	21500.3	28525.3	1423.24	26400	32525.5	8764.41	35316.2	40401.3	33795.4	35040.6	36528.3	38938.3	40443.3	33412.9	34046.5	30824.3	33533.9	31629	38934.5	31710.6	38199.3	9566.46	15757.8	42519.1	37128.4	32164.3	30893.1	31560	35287.1	31215.3	36221.3	21726	27242.7	28194.8	19362.8	25113.3	11799	39870.7	32816	2223.75	127.43	10230.4	10230.4	19075.7	13304.8	21392.9	13181.5	15470	31927.8	24484.2	16915.8	24484.2	587.72	1030.69	6867.12	15501.5	2170.24	20618.9	1455.93	4292.9	1461.77	13228.2	NSP10
VDAAKAYK	32517.4	23645.8	35129	42394.6	41283.8	40107.3	39960.5	46610.4	41722.5	45243	16354.5	11321	7401.58	45119.8	44939.1	43735.1	46576.2	43675.9	37471	37471	21629.6	25792.1	25771.8	17749	38141	45458.4	29671.5	24988.6	31285.6	14678.4	41448.5	14678.4	42768.3	40528.3	41014	45001.4	45569.2	41443.1	40396.5	44448.7	45883.4	41443.1	40674.2	39757.8	47299.8	39361.4	42455.2	45623.5	47761.6	48318.3	44119.1	26905.2	46949	46486.5	45850.6	45219.5	38050.8	41347.3	35397.2	29944.9	37762.4	41193.2	36817.2	43311.7	40670.2	41976.1	47068.6	25216.5	47357.2	43273.8	41619.7	46137.8	45238.1	45293.5	44827.4	44865.2	46795.9	46300.8	47308.5	42099.3	44366.6	40256.9	46410.1	46340.9	43426.7	43356.3	47700.7	47700.7	39456.5	41417.6	44353.6	40616.9	42768.7	45806	47554.9	44337.8	47554.9	42697.1	44187.9	37869.2	44835.1	37339.1	45846.7	41153.1	38910.9	44290.8	44772.1	NSP10
FAVDAAKAYKDY	5574.45	4773.09	8775.13	35633.2	32102.8	26802.1	26378	44489.6	36752.3	43199.4	20949	19561.8	15667.2	42774.8	43599.9	42079.8	16489.3	5456.3	8657.62	8657.62	29472.7	3389.6	8824.07	24425.4	26628.6	41810.6	29519	23507.6	10766.1	4730.88	30764.7	4730.88	35035.3	32698.7	35959.3	43852.1	38603.5	2228.66	1691.41	6227.72	14107	2228.66	20422.6	16932.7	43830.3	33503.8	39754.8	451.4	24987.3	32337	4251.16	41771.3	42200.1	37285.4	40363.3	41542.8	43354.4	44556.6	39195.7	40103	30521.3	33502.7	30848.7	40748.6	31877.8	42163.1	6211.43	25246	45399.9	41674.7	36766.2	35966.7	39199.1	37306.8	38624.8	38377.4	33423.4	37275.7	37671	24945.7	32034.4	22419.5	44562.8	37779.2	1298.04	60.5	8090.64	8090.64	35224.6	30684.9	22577	14991.8	14509.3	41053.5	32490.7	32594.5	32490.7	361	495.06	5471.43	32435.2	2093.35	34637.2	636.78	4131.85	724.66	26608.5	NSP10
VDAAKAYKDY	11480.5	5594.33	15500.5	42225.7	38548	37720.8	39419	47438.2	42533.4	45469.8	29236.5	32352.8	26644.8	39952.3	40347.6	38903.8	34191.9	25418.1	9418.26	9418.26	27773.9	1848.41	3743.56	33170.9	18649.5	35703.1	39191.5	36926.5	27864.2	28026.6	41094.8	28026.6	38258.8	36267.6	37260	41124.6	40729.6	4541.59	4300.89	4830.03	30648	4541.59	22747.4	21428.4	44921.1	35751.4	43056.1	23174.5	43437	45130.6	26021.4	26301.6	43249.4	44238.6	44727.1	41598.1	37248.7	40240.3	30937.9	29946.9	13862.8	17293.9	12317.5	32629.1	15974.1	36388.7	28578.4	11185.4	45199.5	37348.4	35247.1	41002	41411.7	40248.2	40491	37336.3	43857.8	41749.6	43950.4	16015.6	24454.8	15206.4	46460.9	40605.5	12714	4334.34	34184.9	34184.9	40428.4	40404.4	30438.2	23728.6	27163.8	43719.9	43598	42330.9	43598	9631.37	9235.41	16521.5	34691.3	5751.02	37563.2	3584.45	7128.23	8735.91	39674	NSP10
VDAAKAYKDYL	31888.8	23930.2	34048.7	36884.5	25026.8	21596	30400.3	44771.1	36861.8	39115.6	39803.4	39004.9	38293.2	32717.5	33784.8	30992.2	40964.8	39864.6	34855.7	34855.7	19567.3	20819.3	13878.4	33853.6	26423.4	38785.6	38415.2	38175.3	35243.6	36285.6	24049.9	36285.6	33108.5	28129.9	18619.5	36009.1	35184.2	31058.6	24927.1	25525.6	39147.4	31058.6	37152.1	33014.4	45996.2	36936.9	43628.7	40313.6	40099.5	42237.6	39876.7	4820.95	37882.3	37050.1	41889.4	30858	18115.4	36537	28143.9	8858.21	31064.3	35541.2	29558	30027	34749.1	39801.3	42288.3	17300.1	39452.7	33985.4	39321.4	34324.6	34508.6	35116.9	31943	31252.8	44297.5	42866.5	45420.6	25997.5	26793.4	27348.1	45054	34091.4	28776.7	27806.4	31563.8	31563.8	36059.4	34610.3	32180.7	30350.7	32968.3	34873	41278	37625.8	41278	27235	20893.1	28388.2	26015.2	24048	29121.5	12361.3	15136.3	15179.5	30581.8	NSP10
VDAAKAYKDYLA	32809.3	24228	35404.9	38784.4	29585.2	27461.7	33716.5	46763.5	39164.8	44115.2	40371.6	39880.6	39391.7	39219.9	40001.6	39806.4	44752.8	42898	39102.1	39102.1	17105.6	25989.3	21398.5	36745.1	38163.7	44732.9	37878.2	37792.7	37840.5	34377	22308.2	34377	40631.5	37599.3	25731.9	38731.6	38519.2	38192.7	30481	43251.8	41406.3	38192.7	38993.9	35000	45095.9	34491	37783.7	42566.5	44815.7	46440.8	42967.7	18021.7	42068.8	38042.1	31110.1	41045.5	33266.1	33099.5	20784.2	21888.8	33784.1	37668.2	34481.7	36405.2	36907.3	26774.5	46828.8	27347.8	44132.4	35756.4	33234.8	41616.6	41178.5	40520.4	39018	39528.8	38070.1	42955.2	43119.5	36378.8	40095.6	34042.4	37036.1	45120.8	42736.3	42312.1	46215.7	46215.7	40671.5	42970.5	41135.7	40292.6	41343.7	42111.6	46779.2	44153	46779.2	40685.1	39568.1	37902	42670.7	40103.9	44526.2	38462.6	39735.4	38509.7	45288.6	NSP10
KAYKDYLA	38996.5	31583.6	40182.5	28583	25361.8	23758.4	19941.8	45260.2	30981.1	37329.8	30359.2	33956.7	32529.3	37324.9	39855.1	37441.4	45117.4	44403.1	38418.5	38418.5	4750.68	12351.4	15992.8	26723.6	27095.4	31211.2	40860.3	38819.2	38812.1	39408.3	34234.1	39408.3	32979.4	27250.3	20814.1	25281.5	32043.8	25128.3	6317.64	19721.6	34681.5	25128.3	36410.7	32220	44147.2	30026.7	33873.4	33391.6	39570.3	43322.5	38522.6	30853.3	40843.9	36892.5	25379.9	39448.4	27475.3	28429.8	23673.5	21529.7	38638.2	39802.1	40566	40374.2	39246.6	34757	41268.6	21793.1	37542	30256.6	23872.3	29886.3	36786.5	31972.1	30896.1	18357.1	22617.8	26322.1	31525.5	14846.5	18818	9623.14	33356.6	37097.5	30927.5	15606.8	28202.4	28202.4	36398.5	36431.6	32351	31633.5	34874.9	35446.3	35986.6	37477.1	35986.6	24166.5	18869.8	23994.3	16146.7	13809.5	25698.2	10189.9	14956.1	19811.3	26812.2	NSP10
KAYKDYLASG	39161.4	30952	40441.1	23559.2	12866.5	8817.01	11298.6	43501	27247.1	35609.3	26623.2	31749.4	32590.6	18275.4	20724	8977.77	37934.8	36971.7	34679.6	34679.6	622.47	5766.22	3505.63	14396.4	6114.08	17235.4	35080.8	32178.2	30229.5	34470.5	24890.7	34470.5	24930	20579.5	20627.4	28239.7	34198.6	8578.83	3957.39	6193.65	31657.1	8578.83	37057.8	31882.3	38652	22862.6	30032.2	31899.9	40967	43865.8	36073.1	34159.7	41644.9	38659.5	34872.3	37388.8	29499.2	33520.1	26699.3	23577.1	27386.3	30533.2	33496.2	33933.6	28689	32097.6	34908.5	19226.5	37094.3	27400.2	26299.9	37156.5	38940.4	35134	37677.1	19963.4	32500.1	31359.5	35640.9	3682.42	8204.62	1814.27	38639	36677.6	21321.5	14572.6	25560.7	25560.7	36131.3	38883.1	30300.2	27615.4	26754.3	35315.4	38949.7	39137.6	38949.7	16597.5	15394.6	14575.1	21424.2	13171.3	27734.9	16408.5	21943.6	16720.2	31516.7	NSP10
AYKDYLASG	42998.9	30595.7	43851.1	36822.7	23405.5	17536.6	28077	45501.7	35620.1	36653.8	36867	37287.4	37726.9	10417.6	11571.1	3067.45	36985.2	35280.6	29917.1	29917.1	925.62	7843.1	2494.93	13538	3030.6	32044.5	29948.2	27668.7	31505.1	38793.2	34286.4	38793.2	33050.9	27264.8	19737.7	40230.3	31328	21154.7	14498.2	38291.9	30715.8	21154.7	33560.4	30751.7	41281.5	28554	34214.1	38372.4	44320	45766.4	39166.4	36862.2	41706.3	37739.2	33015.5	42196	36188.4	37466.6	29457.5	25567.6	32814.3	37040.9	38282.8	37838.5	35581.2	31706.8	39816.3	28349.3	42671.2	34920.6	31367.3	44258.7	43637.2	41406.8	42675.4	36433.2	40650.4	38961.5	40922.7	37584.3	38245.2	37410.7	36069.2	37212	34680.4	31978	41307.9	41307.9	34381.5	44303.2	18096.9	16064.4	9876.52	23479.1	45171.1	43954.2	45171.1	24470.4	22039.5	2223.89	42486.9	38389.9	44885.1	26864.2	35707.7	25930.9	43478.8	NSP10
YKDYLASG	40928.9	34319.8	42714.6	43503.8	39352.1	36380.8	39486.8	48109.1	43915.2	46311.3	44395.9	45781.2	46122.3	38227.8	40878.8	36365	44812.8	44066.6	42890.6	42890.6	28381.2	31679	26912.2	40118.2	33553.5	46216.7	43507.6	43249.9	42162.2	45212.7	44754.2	45212.7	40283.9	36292.7	26792.8	44043.2	35406.4	33680.4	20419.1	45531.8	31522.1	33680.4	35005.7	33184.9	44455.9	31512.9	37375.5	41463.8	45607.7	47231.8	41886.7	37678.4	35513.1	31718.8	26724.8	40537.1	36127.8	39788.4	33930.6	30591.4	40246.9	41505.9	39854.7	42587.2	40400.4	40651.3	45916.7	26245.3	44029	38316	36348.1	43373.2	44441	41580.6	43531.1	40545.8	43000.7	42474.5	44976	42965.8	44934.7	41575.6	37361.7	45606.2	41241.8	39365.7	45132.5	45132.5	38316	42305.7	39108	36699	34957.3	39037.8	45651.2	40899.2	45651.2	36235	39542.4	29009.6	45161.3	41865.8	46079.9	41393.4	43356.7	41839.1	45583	NSP10
YKDYLASGGQPI	25313.6	18223.1	25739.2	691.05	93.7	690.01	1353.18	26866.8	249.28	10476.9	32705.4	35306.6	38705.6	21215.9	23414.6	18545.5	32052.1	33283.4	26274.6	26274.6	21196.8	20191.5	15918.2	34173.4	16389.7	23275	37409	36945.6	27144.1	37130	8935.8	37130	17705.5	11405.8	14427.6	14279.9	18110.2	5026.39	1253.58	27329.8	15656	5026.39	30748.7	24975.4	35093.7	18399	29287.4	27952.4	26063.4	32982.3	29882.1	11151.2	8499.65	3435.64	11127.3	19230.3	15450.2	26196	16961.1	8934.84	24610	29061.4	25710.2	26330.4	26430.9	31478.5	28327.5	9905.2	21406.3	14431.4	19792	30562.9	26972.5	25869.5	27721.4	17059.4	30467.9	33477.3	33346.1	33909.7	33184.2	29103.3	25176.2	17708	17473.2	11664	12347.3	12347.3	18652.4	16311.7	23553.6	22474.1	20491	16867.6	24890.7	12956.6	24890.7	13443.3	13871.3	7583.41	24788.5	23598.8	26730.2	16331.1	23259.1	15645.9	14438.5	NSP10
KDYLASGGQPI	33062.3	25968	33307.2	2567.89	539.17	2744.4	3877.46	33876.7	1132.83	17177	25485.9	29665.3	34868.5	17132.1	19811.7	14137.4	35316.9	36813.2	31457.7	31457.7	10709.5	13568.5	11159.3	28213.1	9473.34	8152.86	36694.3	36746.3	31154.6	38025.2	20458.7	38025.2	19936	12777	23683	8155.59	30233.7	5423.92	6793.37	21630.5	33219	5423.92	34043.5	27198.2	39906.1	26269.8	34308.3	37288.6	35334.9	39868.5	37175.4	1743.4	29675	27336	31879.2	13776.2	2535.1	12461.4	5999.79	1114.32	18336.4	23037.5	19163	19102.7	20451.4	24132.8	36915.3	5696.15	23527.9	5717.51	13994.8	30349.7	28891.5	24420.9	28458.1	12213.2	38217.4	37289.8	37962.3	28631.6	24671.9	22692.1	37537.2	24473.3	29845	24635.9	26684.6	26684.6	27195	28092.5	35321.5	34661.6	33764	29544.3	37082.6	30578.2	37082.6	26339.2	24914.1	14506.5	26923	27180	29447.6	25420	27208.2	27303.2	22279.5	NSP10
YLASGGQPI	15312.1	11267.6	14183.7	17.3	5.89	16.88	22.86	5858.22	6.33	692.12	23899.7	23247.5	29239	7896.14	7976.69	3512.43	9828.87	12750.5	7281.4	7281.4	11706	10052.7	4910.87	24353.1	2334.14	2485.61	32072.2	27031.3	10743.1	23486.2	645.25	23486.2	2025.26	789.53	2753.95	2458.33	8559.91	235.67	79.94	5481.03	5341.63	235.67	23451.7	12375.9	29972.5	15211.5	28211.3	3235.16	2390.86	5616.59	5277.81	14082.5	8018.74	575.85	5744.17	10937.4	13263.6	22263.8	8852.47	7460.43	17491.3	23083.1	19992.6	17298.2	19874.4	24865.7	4199.77	6865.04	6477.25	13231.7	11108.2	16818.4	10696	14330.7	12970.9	7149.86	8893.75	15842.8	13317.1	29566.7	21810.8	16653.8	19813.4	528.03	953.98	98.22	50	50	6847.46	1735.34	5615.43	6815.38	4297.63	3313.38	2066.75	1128.39	2066.75	380.46	176.63	108.78	4611.21	2913.37	5193.29	321.86	1747.08	567.88	262.35	NSP10
LASGGQPI	34875.3	31116.5	34622.3	20012.7	8324.18	15118	19330.2	42957.5	15020	35270.3	39461.7	40444.6	40365.1	36958.4	38244.3	34522	38740.3	41432.8	39292.9	39292.9	27453.1	26134.8	23890.1	40665.8	28458.7	35723.9	43625.4	42452	35902.9	40204.7	23805.7	40204.7	16685.7	10296.9	22114.3	29475.9	24106.2	17488.3	6601.28	9751.22	25891.1	17488.3	35976.8	29730.9	44442	34836.8	41014	23426.8	22521.9	29436.4	26163.1	34588.6	32840.5	24971.1	29005.5	34801	35510.4	39769	30570.5	27477.7	34824	38833.9	36544.5	35288.3	36969.7	41109.1	31099.3	25617.7	36220.2	30265.1	31781	8201.25	12395.2	18928.5	10696.1	14550.2	27175	30279.9	32107	23926.9	22519.4	14901.2	40305.3	16110.5	14682.4	2723.17	1756.73	1756.73	26462.6	18918.4	29584.9	26303.3	32450.6	25347.8	15957.7	13621.2	15957.7	8052.3	3610.53	7963.75	11722.3	10095.2	12240.5	735.13	5258.37	3684.09	12117.5	NSP10
LASGGQPITNCV	29681.7	26044.8	30660.3	17547	4710.66	3902.71	7884.02	39256	17180.9	34238.9	37362.1	36235	36500.2	37452.8	38087	35301.2	41604.9	39609.2	37322.9	37322.9	19368.9	21449.7	16337.5	34702.5	31194.4	37840.2	37784.9	35336.4	30703.5	29853.1	1964.96	29853.1	31048.9	26746.5	26466.4	31462.8	34711.2	28367.1	27188.2	21633.4	38547.2	28367.1	39650.4	35012.5	45144.7	37135.6	40697	31777.9	33754.1	37991.1	34466.8	38030.2	38708.9	34487.7	35203.6	39975.6	39801.7	42465.8	34295.7	33805.3	37018.5	40297.9	38083.3	37614.4	39270	40562.1	38165	32967.6	42982.1	34326.1	36814.4	20282.6	19010.4	27602.3	17012.7	25591.4	21180.3	33549.9	33261.8	18919.5	19646.2	11881.4	41380.4	32869.7	15859.6	17013.5	23251.1	23251.1	32235.7	25169.3	27349.3	26694.7	33674.2	30934.2	31280.2	29254.5	31280.2	14626.3	10465.7	24517.3	13078.6	11783.2	18623.9	9281.89	10467.1	9684.04	17897.3	NSP10
ASGGQPITNCV	29870.2	25064.2	32391.3	25160.6	15912.4	12670.5	15317.2	42067.5	23719.9	37404.2	37799.2	36691.1	33170.2	38255.1	38527.6	35063.7	43217.6	42840	41124.2	41124.2	13996.2	19935.3	15982	34126.9	29988.4	33773.1	42260.9	39858.6	36967.6	39937.6	13430.2	39937.6	37569.3	33241.3	35887.8	29856.6	40402.2	34195.2	33477.7	23037	43781.5	34195.2	44057.1	42127.1	46864.3	39944.5	43199.4	45389.6	44452.1	45797.6	44620.3	36961.6	42847.9	41419.8	41512.7	41978.3	40194.7	42694.3	33931.7	33581.8	36568.2	40725.2	38767.6	37737.5	39373.4	39621.7	43091.1	34644.4	44094.7	35879.2	40083.9	38437.2	33039.1	36379.2	33617.8	29571.8	41917.5	41638.6	43241	21370.7	19453.5	18375	43689.2	35591.6	31115.2	32337.4	35620.5	35620.5	37024.1	28184.1	33586.6	34116.9	40477.4	34241.5	37578.2	33605.4	37578.2	32902.8	27126.2	32387.5	11790.5	16908.5	16471.7	19507.5	15972	24878	26917.2	NSP10
GGQPITNCV	34585.6	26533.4	35435.2	19934.2	10416.9	7558.34	9435.8	40150.3	17779	31455	38308.9	35997.5	35148.4	31253.2	32426.7	25502.7	43676.4	43935.7	36712.9	36712.9	10288.8	13381.2	8360.01	29721.6	18591.3	30405.9	39171.6	37006.4	36961.2	39051.4	13507	39051.4	31248.7	23735.8	27922.8	17780.2	31508.1	29919.4	25190	33791	40697.9	29919.4	39961.4	36004.5	45207.8	35499.3	39012.5	40143.4	37168.6	40862.1	40121.7	29896.1	35235.2	31001.9	31428.1	35608.9	31078.1	36173.5	28273.3	23286.5	35513.5	39007.9	38414	36003.7	37195.5	37115.5	39761.2	26667.6	34822.9	30428	35149.9	27873.3	21670.6	27636	20558.3	18832.2	31943	34146.8	35140.8	31262	28886.2	26948.3	36400.1	27437.6	23126.1	27654.9	29259.9	29259.9	27513.1	21204.4	18578.2	20858.3	29983.2	20656.9	27096.6	24447.1	27096.6	23514.4	16962	20032	10261.4	18253.9	16308	11741.6	12122.9	15585.9	17347.7	NSP10
ASGGQPITNCVK	28821.9	18454.8	31317.8	37530.3	31722.3	28189	31631.5	43846.9	37591.6	41768.1	5827.05	3316	1126.62	40541	40846.6	37087	45001.4	41993.3	37297.1	37297.1	5702.01	15153.4	16104.1	12570.4	30414.8	39341.9	34282.3	28601.6	26560.2	13137.9	33394.9	13137.9	40775	38534.2	39439.9	41435	44162.1	28617.1	29117.1	36073.1	41014	28617.1	42170.5	40822.3	44498.8	30229.5	37886	44940.5	47216	47947.5	44294.6	34735.6	45900.3	44327.7	43447.3	41988.3	40654.8	41535.6	36778.1	37375.9	37063.8	40145.5	36674.8	40723.5	38998.2	39975.6	43563.6	20721.3	44369	41198.1	37888.9	45482	44558.5	44348.3	44220.9	40528.3	46162.7	44434.8	46380	29058.6	35412.6	24534.5	44817.7	41760	38772.6	38902.1	45254.3	45254.3	38778.5	39342.3	40590.6	37842.2	38503	42259.1	45816.9	41590	45816.9	37521.3	38936.2	33926.9	36669.3	29466	39241.1	33230.2	32186.6	38478.8	39926.8	NSP10
GGQPITNCVK	34867.7	22251.5	36601.5	35576.2	30035.8	25584.2	28862.4	43691.1	36110.2	39698.1	6282.88	3772.51	1988.35	38391.9	38731.1	34849.6	45538.7	42426.7	32514.9	32514.9	1832.05	10666.8	10692.5	6698.05	24022	38658.7	30487	22965.8	26964.7	11533.9	36776.2	11533.9	38182.3	35636.3	36557.2	37856.9	43004.9	22050.5	22935.5	38971.2	37817.2	22050.5	39634.9	38518.8	42451.5	23450.9	31955.8	42850.7	46534.3	47430.5	42498.9	32998.3	43772	42180.9	41068.6	38130.3	36667.3	38546.4	34188.2	32561	37524.2	39384.4	37199.1	41438.6	38293.2	39123.7	41852.3	15195.4	40839.1	39099.5	33803.1	44209.4	43035.6	42937.9	42289.7	38639.9	44090	41673.8	43984.2	31613	36529.9	27106.5	42456.1	42161.3	35708.4	39088.6	44964.4	44964.4	35986.9	40313.1	38570.1	34712.3	36674.8	40634.1	44513.2	41994.2	44513.2	34122.4	36555.6	32537.1	38617.3	29920	40738.4	32647.8	31945.5	36165.7	39912.9	NSP10
GGQPITNCVKM	39171.6	31115.5	39838.8	33735.1	28605	24179	23968.6	43930.5	36588.8	39161.8	32570.5	30606.3	29049.1	36999.2	39060.2	33490.4	43448.8	41081.5	37951.2	37951.2	21735	22648.7	16765.1	31129.3	26420.3	41632.3	41560.3	39081.4	35579.2	36660.6	38463.9	36660.6	13760.9	9224.72	27107.7	36792.5	37314	17936.7	12983.8	32759.3	34570.6	17936.7	35939.1	30796.3	44205.1	31921.3	41431.9	20570.3	22017.8	24022.3	25718.5	30450.7	37379.5	32713.9	39963.9	33614.9	31020.3	40535.8	35793.2	26427.2	36715.7	38248.9	37244.7	38397.3	36313.1	41206.1	40861.6	20350.5	34162.7	38744.5	39240.7	34309.4	31376.1	36208.8	32315.3	33169.1	38331.3	35958.1	36676.8	32333.2	31045.5	29059.2	43858.3	36557.2	34483.9	31244.7	35682.9	35682.9	34251.9	34712.3	37092.6	34862.5	33978.8	37888.1	39490.3	36399.7	39490.3	31414.2	33572.4	27280.1	32522.7	31421.3	34528.3	27868.2	30282.5	31656.4	34874.9	NSP10
GGQPITNCVKML	39813.3	33455.6	40263	27824.2	15055	19015.1	24778.1	42504.4	30463.9	35590.4	36052.8	36146.5	37468.6	36705.4	38010	33210	44249.1	43132.1	40994.9	40994.9	26444.3	26765	19544.1	33375.7	30508.8	41781.2	41867.2	39591.7	38656.2	39651.7	34371.8	39651.7	27187.6	21119.2	24099.4	37237.8	39411.7	30394.8	28290.1	39210.1	40303.5	30394.8	40165.9	35493.5	44389.1	31038.5	41575.1	37602.2	35788.1	39041.6	37859.4	31961.7	38640.3	35938.7	40701	35417.6	33749	41588.7	36296.2	28949	36666.5	39455.7	38186.9	38732	38635.3	41783.9	44398.7	25997.8	33762.9	38382.8	40565.2	39090.7	34868.9	40284.3	35895.2	35083.8	42281.5	41821.9	43875.4	35521.9	34908.9	33420.5	44535.9	36739.2	38921.8	40111.7	41191.9	41191.9	34301.6	35522.7	37021.7	36476.2	36166.1	36327.7	42012	37909.8	42012	37662.1	38109.7	31342.2	35087.2	37343.1	35995.9	34397.5	35232.2	36977.6	35521.2	NSP10
ITNCVKML	24947.6	20096	26676.5	27284.6	16823.1	15594.8	19755.8	41272.2	27553.9	32211.3	28443.3	29748.9	28054.8	32859.7	34102.9	31275.5	39829.3	39112.7	33808.2	33808.2	11537.7	17737.3	14030.9	25841	24331	27506.9	34812.3	32937.7	30314.6	31480.5	19131.1	31480.5	29383.9	22833	18127.3	36276.6	30789	23805.5	22708.3	5762.6	38621.5	23805.5	35936.3	30698.1	45192.1	33180.6	39883.2	40778.6	39683.9	42991.9	40157.3	30023.5	39613.5	37306.4	40655.2	38368.2	36057.1	43028.2	35983.8	28400.8	35856	40374.7	38881	39296.3	39474.5	42398.7	36332.4	25422.5	39113.5	38277.4	41022	29610.5	33111.7	29971.2	27764.3	22226.8	40884.2	41248.1	43650.4	13462.4	12711.8	11204.3	43894.8	22357.5	16163.6	12281.9	17161.2	17161.2	25408.2	20825.4	20955.8	18832.9	26406	26809.9	28425.4	24776.2	28425.4	13361.6	10038.9	15321.4	3610.42	3916.54	6201.23	2241.04	2146.66	8755.68	12813.4	NSP10
KMLCTHTGTGQA	32924.9	24960.5	34712.7	5818.86	4499.53	9710.58	5993.24	37275.7	5472.97	22382.9	18739.8	22418.8	32252.1	35856.7	38179.4	35110.8	42469.4	38165	32600.5	32600.5	1071.23	5722.84	11715.6	13411.2	21853.3	27434.7	33830.9	30661	29981.9	34178.2	21497.6	34178.2	26785.8	21986.4	22222.7	21167	38202.2	14044.3	11879.8	29451.1	37123.2	14044.3	40209	35067.1	39141.9	18801.7	27245.3	42010.6	43700.1	46024.1	41993.8	34170.1	41937.9	37991.1	31567.2	38067.6	32413.4	32366.8	23345.6	27153.8	33542.2	36887.7	36338.3	37905.7	35524.6	30997.2	42904.5	24383.4	36215.8	32658.4	25087.2	43306.1	43723.7	41079.7	43366.6	33272.2	30805.6	29123.1	33657.5	26797.1	30709.5	24763.9	35205.9	41706.7	36551.2	35879.2	42269.6	42269.6	34989.1	40945.7	38388.2	37650.2	39076.3	38093.6	44938.1	42076.6	44938.1	33796.9	34698.4	29703.2	31672.5	29322.9	37014.9	36958.4	37766.5	37636.8	38307.3	NSP10
MLCTHTGTGQA	30401.3	24058.2	31659.9	10103.5	2877.34	8893.55	12900.4	39907.3	8504.53	29498.6	29131.9	33029.8	36587.6	40913.8	42027.4	40727.9	36770.6	30084.6	33983.5	33983.5	4389.84	11383.3	15224	31895.7	33215.1	38657	35827.2	31606.8	19958.6	25880.5	5340.13	25880.5	26798.3	22313.3	17891	29837.6	35802.4	14555.7	17702.1	25348.9	34622.3	14555.7	39949.7	33647.6	44192.2	32365.4	34630.1	38524.3	41219.5	43232.1	39739.7	41170.9	42413	35601.2	27197.6	40116	40258.6	38174.1	27664.8	34489.5	38581.4	41399.6	40708	41089.1	40013.3	35595	40960.3	31155.2	41567	37858.6	28405.5	39862	39979.1	38944.2	39179.6	34742.3	18230.2	23620	25991.3	28314	32153.2	26428	35983	39858.2	30583.8	29368.3	36277.4	36277.4	37427.7	39490.3	35595.8	35264.6	36673.6	37019.7	42668.4	40422.3	42668.4	27210.3	28266.9	30551.4	30950.6	24434.7	35293.2	32093	33957.8	30733	34188.6	NSP10
LCTHTGTGQA	29809.5	23295.9	31954.5	32668.7	19583.2	14338.3	21788.6	45396	31245	42647.7	33387.6	36347.3	36319	44352.7	44974.1	44380.5	38394	32877.9	38234.8	38234.8	3547.38	10839.9	15338.8	35380	39138.1	42249.9	40293.5	36827.1	21262.8	29427.5	8694.89	29427.5	28635.4	24479.6	29720.3	38187.7	38662.9	21275	26949.8	24121.5	38550.1	21275	42771	37944.7	45905.2	37854.5	37101.1	41977.9	43910.5	45281.2	41409.5	43595.2	45493.4	41875.8	34755.1	42053.8	41884.4	39548.4	28794.4	37124.8	38032.6	41254.8	40337.6	41896.7	39998.1	36116.1	40676.3	34595.7	45453.5	39329.9	30879	40688.7	40620.5	40696.6	41233.3	38020.3	21803	25094	28574.1	26130.3	31121.2	24769.2	40387.3	40032.3	27407	29361	35585	35585	38918.5	39081.8	36304.9	35915.4	40005.1	40429.3	42127.6	39979.5	42127.6	26227.8	26969.9	32268.5	27445.9	20657.1	32520.2	30922.8	32687	30254	35540.8	NSP10
MLCTHTGTGQAI	25730.8	22847	25349.7	2875.82	615.11	3270.67	4772.63	31391.1	2270.87	11817.7	26958.5	31490.1	36826.3	24669.8	27418.3	22395.5	33878.2	32528.6	28144.2	28144.2	17362.5	18581.1	13998.1	28552.1	15050.8	18932.5	34699.1	31413.2	26219.8	34088.5	13508.9	34088.5	20561.4	14996.1	6004.27	12738.7	16344.2	6248.3	4002.52	23635.6	5516.85	6248.3	31115.8	25461.3	35338.7	22751.1	31219.3	29310.9	27105.1	32115.3	31000.6	30530.9	916.05	783.37	4907.42	30164.5	33057.7	36973.7	25830.9	24932.7	27576.9	31174.1	29386.1	29723.5	28936.8	33913.7	35944.1	19784.3	27434	22048.6	25962.9	29460.9	25958.7	25684.1	26081.7	18170.5	28157.3	31339.8	31824.7	27822	29398.9	23616.9	25094.8	28805.7	25259.7	20750.7	27377.1	27377.1	25681.8	29036	25035.7	22747.4	21192.3	20123.7	34948.9	28986	34948.9	19867.3	20140.2	11585.6	28090.3	25336.8	31162.7	20981.4	26382.6	21009.8	23603.4	NSP10
LCTHTGTGQAI	30828.3	25886.9	31353.1	32624.5	24222.5	21808.4	26472.4	44539.2	33077.3	40455.1	38700.1	40939.9	40954.6	34349.9	36312.8	30674.2	38283.2	36647.1	38094.8	38094.8	19550.8	23145.4	21943.4	39405.8	28035.4	39373.8	42331.8	41087.2	32237.5	40220.3	22855.2	40220.3	28984.5	23603.6	29957.6	31676.6	24614	27120	8910.02	24635.1	11173.2	27120	37461.3	34019.9	40815.7	30267.1	36678.4	38273.7	35605.8	39039.5	38360	36986.4	2535.84	2987.1	10067.3	35601.6	38092.4	41875.8	33764.3	32393.8	34738.9	38250.9	36435.5	37244.7	36694.7	40067.4	41972.9	28424.8	33226.6	28026.6	34656	32428.1	31181.5	30332.3	32546.6	23783.3	39186.4	38425.2	39321.4	29667.6	31350.7	27937.6	31695.8	34246	31907.1	25903.7	30594.4	30594.4	32448.1	32860.8	29619.2	27780.5	26767.3	26926.2	37744.1	32343	37744.1	29076.8	27800.1	17260.8	29342.3	26280.3	30991.2	26919.5	31089.6	30304.4	32979.4	NSP10
AITVTPEA	41137.5	36054.4	42280.1	24679.1	21652.3	21630.5	16552.3	43803.7	23240.2	39964.8	37365.7	38779.4	38060.2	44394.9	45397.5	43667.4	45245	43944.7	42421.2	42421.2	17561.3	24470.1	25448.4	39367	39506.1	43756.8	43672.2	42279.6	37398.5	40771.9	30551.7	40771.9	34854.9	30861.7	35191.4	37385.2	39108.9	33775.7	29506.2	40912.5	40920.9	33775.7	39471.9	35799.8	47819.6	41201.2	42032.9	34401.9	38331.8	41845.9	39480.9	41409	44848.2	39774.6	32002.2	41597.2	37693	38691.8	31611.6	33420.2	39478.3	41534.2	41174.5	41188.3	40085.2	37258.4	43362.3	33338.6	44119.6	40349.8	33873	32115.6	38618.6	36422.9	33849.9	36396.1	15752.9	29134.1	28599.5	37136.8	40109.9	34306.4	38230.3	40682.5	34892.3	29262.7	32708.3	32708.3	40392.2	40682.9	41165.6	39641	41312.8	41483.9	39631.5	39835.7	39631.5	29494.1	27761.3	33581.5	32318.5	29402.7	36974	27289.9	32029.6	29762.4	35597.7	NSP10
AITVTPEANM	30816.6	25061.7	30449.7	16619.4	5885.86	6319.15	9971.98	38845.3	18320	24524.5	27409.1	27486.6	24883.4	39235.6	40889	37987.8	29643.5	18873.2	28055.4	28055.4	18633.4	10139.5	8768.77	27791.7	26036.3	30226.8	37404.6	33285.6	11746	22121.9	7945.42	22121.9	22708.1	16125.7	30507.4	35186.1	38145.2	7277.54	10873.2	2592.15	31560.3	7277.54	40112.1	36320.6	45795.1	36465.5	43183.5	30558	34115.4	36246.4	30900.8	35192.9	40701.9	36099.2	43228.4	36756.3	39113.5	43836	38391.9	33778.6	33636	36729.2	35810.2	36569.4	34865.8	41857.7	31245.4	21733.8	37913.5	38798.2	39587.4	40546.3	38279.5	37535.1	39447.6	32815	43466.6	41418.9	42904.5	16170.6	11650.5	12293.7	44993.6	28943.7	17145.8	11523.6	15033.8	15033.8	32420.1	27366.2	34507.8	31231.5	33233.4	38158.8	33254.6	29484.5	33254.6	16144.6	19096.9	19928.2	13907.9	7596.05	15467.3	14049	14523.6	16930.1	17709.9	NSP10
ITVTPEANM	25311.6	19413.6	25086.7	17237.7	8559.82	4213.2	5027.37	34217.1	20401.2	20775	28474.4	27887.2	23716.3	30837.6	34491.4	26590.9	19612.3	10150	16918	16918	13579	5798.56	5154	24037.4	13549	15958	29321	24017.6	6439.52	10705	2078.81	10705	20478.4	15152.9	33784.8	34270.8	27790.8	4641.04	2125	35.74	21279.8	4641.04	35360.5	30499.5	44367	34855.3	41550.8	10789	14627.4	20343.7	17971.3	30880	36737.6	32254.6	41081.9	31022.4	37270.9	43453.5	38733.2	32386.4	37173.4	38985.9	38400.2	38768.5	37337.1	44318.6	17968.8	15596.2	34326.8	35619.7	36721.7	25138.3	25273.9	25567.9	29065.8	17944.5	35194.8	35080	36779.7	4916.03	1731.97	2316.38	44056.1	9784.19	2756.31	300.61	279.73	279.73	24881	11369.5	17844	13790.8	15955.5	30137	11591	13632.1	11591	2094.01	1496.38	5110.18	2022.7	482.11	2378.3	722.42	1033.28	1551.21	1416.28	NSP10
AITVTPEANMD	41921.2	38576	42513.1	37198.8	30974.4	30069.6	31166.4	46076.4	39559.6	42618.1	41481.2	42556.8	42340.1	45912.2	46710.4	45983.8	45276.8	42812.2	44364.6	44364.6	38535.1	31727.8	31289.4	41499.7	42286	45642.7	45139.4	44342.6	36400.9	42522.8	38364.9	42522.8	42226.6	40243.4	41304.8	45942	46262.8	35906.4	36807.6	32528.3	44336.8	35906.4	45625.5	44574.4	48052.4	43619.3	46423.7	45863.5	46859.2	47805.1	45651.6	45324.8	46867.3	46375.5	47600.7	45685.7	46079.4	47594.5	44892.4	44203.2	42845.6	44379.5	43177.9	45166.2	43627.3	46602.4	45677.8	39433.9	47252.8	45943	46375	46606.4	46536.9	45470.7	46182.7	44272.6	47738.4	47441.8	48031.6	34798.4	36231.1	30721.8	48144.6	44831.8	41499.7	39929.8	43141	43141	42481.9	41984.7	45993.7	44494.9	44860.4	46410.1	46374.5	43120.9	46374.5	41037.9	42383.2	40232.5	40080.9	35760.3	40735.8	41763.1	41948.8	42265.4	42650.9	NSP10
ITVTPEANMD	35518.9	30927.5	35648.6	32719.6	24542	19869.2	22255.2	44009.9	36198.6	39548.4	37168.2	37906.5	38295.3	41943.8	43227.9	42321.8	42468.1	39600.7	40173.8	40173.8	28055.1	22144.7	20130.2	36590.4	36007.6	41351.7	40860.3	38868.4	29677.9	31995.6	23702.9	31995.6	39900	37528.6	40070.9	44117.2	43761.6	29417.3	30392.8	14320.8	41235.1	29417.3	43857.3	42044.2	47263.5	42139	44553.7	42350.6	43856.8	45675.4	42884.6	43116.7	45117.4	45449.1	46059	44827.4	45056.9	46480	43249.9	43094.8	41208.4	43121.9	42105.2	43372.7	42502.6	45718.9	41303.9	34248.6	46442.8	43140.1	44211.3	41769.9	41965.6	40981.2	41943.4	38216.2	44490.1	44932.7	45885.9	18058.4	20237	10777.8	47680.1	39582.2	31119.5	25334.1	30144.5	30144.5	38976.2	36523.2	41116.2	39967	40602.9	44103.8	41444	38268.3	41444	28093.7	29352.1	32567	26803.8	18269.9	29468	27297.9	26964.1	28248.2	32938.8	NSP10
VTPEANMD	39077.6	35452.8	40463.9	43325.3	39557.8	36782.9	40176.8	44845.8	43497.7	45743.6	44518.5	44566.7	43516	43976.1	44218.5	42852.1	46075.9	45406.8	45244	45244	36772.2	36163.8	34043.5	43290.6	42889.7	46698.3	46272.2	45572.7	41958.8	43788.1	42793.7	43788.1	45019.4	43650.9	44884.1	47076.2	46657.8	42998.9	44016.1	41348.6	46331.4	42998.9	46357.9	45456.9	48439.8	45303.3	46359.9	46698.8	47413.1	48282.3	46116.8	45024.7	47330	47249.7	47303.9	47635.2	47264	47619.2	44832.7	45890.3	45554.4	46534.8	45576.6	46422.7	46361	47256.9	46543.9	42524.2	48345	47345.9	46865.3	44861.8	44836.1	44712.6	44622.2	44364.2	47371.5	46761.5	47832	38227.4	38975.4	35891.7	48123.2	34737.8	42861.4	42608	45757	45757	39413.4	39754.3	42787.2	43133.5	42431.8	45014	46098.9	41492.9	46098.9	42390.5	40947.5	37052.5	41441.3	38384.1	42526.5	37692.2	38255.1	40084.3	43235.9	NSP10
AITVTPEANMDQ	38655.4	34633.5	40143.8	39396	35048.2	34185.2	35620.8	45452.5	40702.3	44925.9	38480.5	38318.1	38049.9	46529.8	46838.4	46267.7	45976.8	43227.9	43883.9	43883.9	37324.9	33639.6	34372.6	39906.5	43614.1	46752.4	44405.9	42642.6	37243.5	38390.7	41541	38390.7	43710.4	42499.8	42007.4	47281.9	47027.3	38146.4	39617.4	41414.4	44994	38146.4	45371.4	44261.6	48176.9	43297.6	46305.8	46105.8	47825.8	48497.4	45617.6	46338.9	47705.3	47089.4	47769.9	46602.9	46725.1	47647.6	45621	45313.1	43008.2	44310.4	43143.3	45788.2	43623.5	46185.2	46738.7	40770.2	47999.4	46927.2	46487.5	47552.8	47291.7	47009.5	47243.1	46400.1	47706.9	47208.8	47902.9	38808.7	42288.3	37157.7	48199.8	44901.6	43580.1	43233	46609.9	46609.9	42666.6	43385.8	46136.8	44951.2	44537.8	46995.8	47754.9	44653.1	47754.9	43400.4	44351.2	40649.5	44645.9	40626.2	45220	44266.8	43941.4	44557.1	45207.3	NSP10
ITVTPEANMDQ	38725.7	32875.4	39961.4	40224.7	37889.3	34476.1	34879.8	45180.4	41588.2	44089	36662.9	35874.6	32187.6	46096.4	46746.8	45736.2	45295.9	43459.1	42650.4	42650.4	33375.7	31487.3	31914.4	37350.4	42478.7	45884.4	42382.7	39520.6	33766.6	29755.7	39190.2	29755.7	44336.3	43039.4	43935.2	47243.1	46531.8	37879.9	37869.6	29111.1	44124.8	37879.9	44594.2	43863	48108.6	44173	45857.6	44507.9	47012.6	47988	44747.4	46367	47416.2	47150.1	47991.6	46934.8	47227.7	47833.5	46132.8	45908.7	45242.5	46026.1	45463.4	46654.3	45588.5	47426.4	45051	40532.2	48103.4	46870.4	46431.2	45658.1	45871	45370	46164.7	44348.3	47025.8	46430.2	47426.9	30611.6	34525.4	27331.2	48262.9	42613.1	40813	37406.2	42121.2	42121.2	42082.9	41313.7	44846.3	43255.1	43349.7	46652.8	46002.2	42822.4	46002.2	38561.8	39729	38451	39231.8	30381.6	40109.1	38372	38234.8	38877.7	41257.4	NSP10
VTPEANMDQ	30618.9	24164.9	32598.4	39484.3	34464.2	28899.6	32331.8	40778.6	39260.7	42462.1	37980.8	35507.3	32837	43543.4	43892.9	42100.2	42327.2	36707.4	38696.4	38696.4	26835.2	29151.2	29168.8	37396.9	39156.7	44628.5	41158.5	38172	26474.1	25370.6	34094.8	25370.6	41606.2	39698.9	44018	47196.6	44398.3	36291.5	36422.5	34115	41838.2	36291.5	43935.2	43008.2	48137.8	44157.8	45657.1	39757.4	44189.3	46108.3	40430.6	45279.2	47064.5	45434.3	46571.6	45777.8	47064	47468.5	44597.6	45745.1	44990.2	45770.8	45095.9	46681.1	45341	46534.3	41960.6	38626.1	47641.4	47287.1	45616.1	44777	44178.3	45716.9	45044.2	45355.7	44944.4	43789	45210.2	36482.5	36348.5	34342.4	46809.6	23685.8	35979.1	29142.6	39401.1	39401.1	37118.8	36422.9	38149.3	36002.1	34059.7	43773.4	43735.5	38789.4	43735.5	31587	29335	23376.7	38406.9	27459	39536.5	24087.6	27547.1	27505.1	36201.7	NSP10
VTPEANMDQESF	20142	14458.6	20059.1	34274.5	26019.7	18146.9	24198.4	32133.7	34632.4	33753.4	37476.7	36425.3	34404.9	10227.7	9870.42	5444.74	19822	18264	29162.2	29162.2	32127.1	17314.7	8178.04	35791.6	10939.4	19380.2	40537.1	37955.4	22652.6	32794	28310.3	32794	28336.7	23645.3	32101.7	38918.5	37217.7	7271.95	7661.18	1388.09	28350.5	7271.95	31923.4	29213.4	42422.6	36695.1	42874.4	15854.4	32953.7	36100.4	14479.2	35670.2	35036	37568.9	42678.1	40671.1	40840.4	43824.1	37948.4	35079.3	33764	35764.9	31032.8	36703.8	34011.9	41348.6	27287.2	25517	42255.9	39184.7	41289.2	34189.3	29328	33680.4	33398.8	27833.2	41556.7	43058.5	43755.4	6351.43	2548.99	3377.19	46291.8	5771.9	14093.6	7566.2	21083.4	21083.4	25248.7	18586.7	29235.8	23082.9	18482	35679.1	33416.5	24423.8	33416.5	13862.3	13504.1	8859.65	25465.5	10699.4	24381.8	6758.11	9092.04	10041.2	22028.3	NSP10
PEANMDQESF	30575.5	22606.8	32332.5	44750.8	39626.8	37202.4	42127.1	48203.4	44404.5	47178.2	43586.7	43678.8	42001.5	31161.6	33743.2	33452	32794.4	35465.9	35699.2	35699.2	40677.7	27504.8	22746.7	43559.4	28193.3	41257	43873	43788.6	35737.4	39289.6	38555.1	39289.6	39518.9	37246.7	34221.1	39744.5	40813.4	19803.5	13124.8	28197.5	32815.3	19803.5	17602	17795.6	44015.6	39103.3	44419.9	16196.7	36568.2	39407.5	18774	23317.6	30090.8	38523	43164.3	22420.2	18908.6	36246.8	24854.4	12026.1	7857.96	8243.06	5648.89	11404.8	6923.08	29385.8	42573.4	15709.8	41763.6	27204.4	35505.4	38980.9	35745.6	36377.6	35599.7	36996.5	44708.2	46320.3	46278.3	24679.9	23993	16690.7	46213.7	45590.4	31126.6	28882.7	41684.1	41684.1	39545.9	40720.4	42220.2	39146.6	38678	43589.1	45440.2	42325.9	45440.2	30394.4	33877.4	35894.4	43929	33785.9	44319.1	29036.6	33908.6	30125.3	44251.5	NSP10
ANMDQESF	36219	25329.5	37339.9	43417.3	39541.2	35895.9	39053.1	47480.8	42922.2	44983.3	42196.9	42587.7	40871.8	33085.6	35499.3	28513.8	37998.5	38713.5	38099.8	38099.8	35873	25091.9	17550.8	39302.3	19699.9	36480.5	43477.4	42852.6	38568	42838.2	43379.2	42838.2	36033.7	32202.2	30009.2	40051.8	35654.4	21850.5	6604	26779.8	30332.7	21850.5	30024.7	28285.5	44629	36874.6	43162.5	25505.5	39086.4	42516.3	25584	16904.3	33712.5	37339.1	41760.9	37406.2	29263	41256.6	34803.3	19893.5	27554.8	30815.3	26963.2	31565.8	28417.1	40660.9	41113	14768.8	39284.4	36551.2	40096.9	37781.6	36253.1	36193.5	36079.3	32423.6	45966.9	44952.2	46121.3	29023.7	27075.2	21884.8	45467.8	39993.8	29265.2	19784.9	35359	35359	33105.2	34981.5	38215.4	34417.9	32304.2	39956.6	39917.3	34954.2	39917.3	26428.6	30300.2	22078.9	36753.9	26886	38900	17522	23442.8	26719.8	40439.4	NSP10
ANMDQESFGGA	32641.8	22840.9	35502	27415.3	20405.8	13302.5	16788.9	42698.4	25743.6	40893	36852.2	38103.1	35555.8	41602.1	42513.1	41244.9	41756.8	37829.1	37985.4	37985.4	15815	15270.2	14418.7	32517	34724.3	43953.3	37471.4	36357.9	28898.7	35881.2	19009.5	35881.2	38407.3	35519.6	32471.3	36657	36997.2	32838.8	29311.8	42119.4	39943.2	32838.8	40733.6	37010.9	45729.7	34922.5	36726.4	43850.2	45149.1	46383.5	42578.9	23391.4	41433.7	37398.1	30598.7	37236.2	27694.1	27186.1	13308.8	21426.3	27879.3	31970	31252.1	32991.6	29914.5	18180.9	46464.9	20871.4	43513.2	31076.5	21403.8	44157.8	42989.6	41007.8	43151.7	37302.7	38127.4	37458.8	40865.1	39070.8	40280	36124.6	35716.6	45619.6	42272.3	43341.7	44753.2	44753.2	40136.4	41942.5	42315.8	42335.5	42743.3	42092	45017.9	42089.8	45017.9	40035.3	43199.8	39978.2	38181.1	39452.7	41807.5	43770.1	43790	43669.3	42706.3	NSP10
MDQESFGGA	27350.2	16564.3	31192.7	28411.6	17888.8	8140.34	12759.2	43554.7	26929.4	39960.9	36951.2	37649.4	34952.3	35716.2	37492.9	35398.4	34980	29437.4	30491.6	30491.6	17682.3	13705.3	9528.96	32871.1	29715.8	40175.5	33119.9	30967.7	21552.1	26464.6	8284.1	26464.6	28856.2	24045.7	24614.6	25709.1	30522.9	29829.8	26787.9	41116.2	36905.7	29829.8	21826.6	14616.3	44828.3	33562.9	33213.2	34386.3	37128.4	40970.1	31565.8	5826.36	37529.1	28462.7	18531.1	24493.4	8453.7	4990.84	830.69	4438.56	19733.8	23878	20658.6	21822.4	21754.5	2763.68	45281.7	9638.46	41874.9	9288.11	2663.77	36401.7	33137.9	28715.4	34395.2	29229.8	17863.3	23853.4	27155.9	37995.2	38454.7	35850.9	24872.9	42771	40302.2	41549.5	43286.9	43286.9	34460.8	39087.3	40367.2	39583.1	39634.5	38657.9	42944.9	39519.3	42944.9	37128.8	39306.1	35063.7	38912.2	39356.8	41348.6	41272.6	42759	39617.4	41716.6	NSP10
DQESFGGA	41609.3	34545.9	43854	42822	39119.4	34056	35312.7	47896.2	42771.5	46768.6	45210.7	46243.7	45723.3	44184.5	45001.4	45107.6	44715.5	42165	44052.3	44052.3	38217.1	35986.2	35632.8	44221.4	43441.2	47570.3	43157.8	43921.4	39480	45462.9	37968.5	45462.9	41658.9	39040.8	34856.8	42074.3	32321	35747.9	29588.1	47207.8	36918.1	35747.9	24231.7	22420.2	47512.2	40200.8	40847	43238.2	45451	46766.5	43233	34902.1	41989.2	31583.2	21615.6	40221.6	36505	35104.7	23603.6	30524.9	37929.1	39487.3	36263.7	39865.1	38055.7	30605.6	47998.4	30483.7	45322.9	38306.4	30428.6	41243.1	44569.1	32096.9	42138.5	37611.6	39879.3	40328.4	43178.8	46197.7	46790.3	45386.2	32900.7	47638.8	44890.9	45520.4	47111.4	47111.4	42824.8	45944.5	45548.5	45085.2	45160.4	44778.4	46998.9	45418.1	46998.9	43589.5	45626	42347.4	46252.7	45272.4	46880	46528.8	46772.6	45878.4	46694.2	NSP10
DQESFGGASCCL	29474.3	22698.7	31425.7	33187	24217.2	21731.2	27463.5	44600.5	34090	39082.6	39098.3	38411.5	39271.7	30675.9	32064.2	31622.2	37224.5	35271.5	33355.1	33355.1	32585.7	27763.1	22150.9	35812.5	29446.3	41781.7	34229.7	35080	28580.2	34726.6	18147.3	34726.6	33368.1	29111.4	21314.1	37846.7	22088.9	22414.7	18365.4	35393.4	26179.8	22414.7	24460.8	18365.6	44056.1	33538.2	39768.1	35864.1	36265.6	39843.5	35775.3	19974	23692.9	11218.6	30165.4	9564.8	13756.3	32433	14919.1	5658.61	14265.6	18659.8	15415.6	19476.3	16421.7	22933	44642	16505.4	33558.6	28179.5	30863	38599.4	39076.7	32188.3	37791.4	34671	44162.5	44061.3	44839	35741.7	37310.4	34557.9	39268.7	40756.5	37937.7	37996.8	40812.1	40812.1	31564.4	34641.8	39649.6	37163.3	36144.6	36601.5	40595.4	33619.3	40595.4	37169.8	35720.4	27488.4	38181.9	35746.7	39354.2	36874.2	38031	35795.5	38652	NSP10
QESFGGASCCL	30763	24082.4	31234.2	32371.7	22086.3	17795.6	24575.7	44818.7	32651	35629.7	37193.9	35785.8	36490.4	24232.7	24765	17918.7	34378.9	33257.5	29952.7	29952.7	28565.7	24344.4	16331	33053.7	19033.4	38121.6	34988.3	35017.8	24520.5	32074.3	11284.5	32074.3	27018.7	21833.5	24981.1	32662	27534.6	18959.8	10376	27049.7	27892.6	18959.8	14115.1	10674.2	42883.2	32944.1	39825.8	32623.5	31334.8	35336.4	30592.4	6252.77	22571.6	16800.7	32993.7	144.94	893.12	11628.7	1875.83	345.12	1964.51	3300.28	3452.63	3836.93	2518.94	6366.78	43494.9	4019.32	21621.9	9489.04	12404.6	38288.6	36488.4	32449.5	35389.6	31328	42552.7	42007	42986.3	30358.3	30795.6	27871.8	38337.6	38634	34971.3	33994.9	36018.1	36018.1	29799.5	34962.2	37719.6	35244.8	34600.5	34877.9	39620.8	34952.7	39620.8	33210.4	30060.2	18414	33223.3	29127.8	35417.6	30428.6	32105.2	29245	36869.8	NSP10
FGGASCCL	36071.5	28439	37260	32449.9	25976.1	24887.5	26635.8	44061.3	32059	37845.1	40412.7	40446.8	40473.1	31634.9	31870.2	27390.5	45302.3	44391.5	36908.9	36908.9	30912.8	29785.3	25603	36933.7	30423	43878.2	41089.5	40513.4	39741.4	41384.9	34801.4	41384.9	30058.2	23655	13051	39623.8	28379	30330	22939.5	35355.1	34116.5	30330	35673.3	31948.9	45197.5	35000.4	41384.4	33910.8	29543	35592	33480.2	33999.3	33900.2	24044.7	31386	40218.2	36378.4	43157.3	37736.3	30477.7	38708.1	41299	40243.4	40391.7	40321	43448.3	38845.3	31796.2	39104.6	39665.8	40944.8	31728.1	32061.5	32998.3	30421.7	33411.8	40689.1	40749.9	42494.7	36820.3	37859.4	31584.2	41359.3	19983.9	32454.5	21128.6	19416.8	19416.8	22515	24112.9	32700.8	30902.8	28192	28461.8	24851.4	20641.7	24851.4	24254.2	23212.6	12519.2	24251.1	28115.9	26716.4	12893.4	22200.6	21663.6	26719	NSP10
QESFGGASCCLY	2450.34	799.6	4258.75	36370.5	31729.8	29441.8	31354.4	45318.9	37266.8	41808.4	21202.1	22089.9	19618.2	33513.6	34720.9	31170.1	15203.6	2918.16	2064.98	2064.98	24852.5	1318.04	1836.19	18797	11546.4	34612.5	21417.5	17107.6	7173.49	4140.57	22867.3	4140.57	36520.4	33685.9	31853	36337.1	34872.3	5839.49	1961.73	10161.2	19608.9	5839.49	1454.79	2819.53	38169.9	24710.6	35649	18764.9	38173.2	42027.4	18123.2	17897.5	30500.2	30907.4	36686.7	7773.15	12415.3	19196	5699.54	5213.62	198	204.04	247.64	7446.89	153.01	6782.79	36900.5	1584.53	36504.2	15922.5	11864.2	38478.4	39719.1	34065.2	37458.1	33222.6	41255.2	42159	42862.3	19610.8	30003.6	16513.5	40789.2	43968	23941.1	20627.8	43010.9	43010.9	33558.9	39039.5	30091.7	24859.5	27694.1	41335.2	44134.8	40488.4	44134.8	22368.4	21241.6	17119.5	38017.4	12592.3	40688.2	24437.3	23791.1	21694.8	41308.8	NSP10
FGGASCCLY	1461.51	333	2060.36	27551.2	23029.2	19586.8	20232.4	39782.8	29546.5	34683.8	14125.9	12323.1	10151.6	23433.4	26393.4	19205.9	30263.8	17205.6	196.61	196.61	16212.8	185.39	485.59	12747.6	4034.52	25013.5	21648.8	15383.8	16619.9	8473.39	31404	8473.39	32279	28052.1	23685.5	29284.6	29205.5	777.81	420.28	2370.1	9219.53	777.81	11899.4	10035	36087.9	23932	33995.7	976.74	21504.5	28553.1	2765.72	34377.8	31002.2	30821.6	31730.8	35566.2	34931.9	37267.6	29771.8	29862.1	21248.3	22431.9	22924.3	34310.5	20506.5	36379.2	11402.8	7998.64	35711.2	28624.2	22551.4	26527.4	28714.5	26327.3	26525.4	22228.7	29194.7	33002.6	34508.9	12872.4	18606	4496.56	39480.4	28971.6	2698.29	537.78	16936.2	16936.2	19020.6	18791.5	13426.1	6162.23	5786.41	29287.4	24740.3	22125.5	24740.3	1862.79	2886.6	1752.32	18451.8	1485.62	23801.1	778.89	1782.08	2240.78	19901.7	NSP10
FGGASCCLYCR	28199.7	14591.2	30763.7	33884.4	30292.6	27419.2	27788.1	41782.6	34859.1	37115.5	23495.9	15295	14333.2	38312.2	38812.9	37055.3	44174.9	38811.7	23068.9	23068.9	24988.4	20989.2	18884.3	1582.23	24510.7	41113	1529.55	952.74	22047.8	1193.02	28192.7	1193.02	42382.2	40992.2	35019.4	43746.9	43657	35662.9	31765.9	41618.3	40825.4	35662.9	36748.3	33825.8	43910.5	30262.5	36411.9	36289.6	44333	45981.8	38293.6	43259.7	44543.1	42251.8	39841.3	44957.1	44937.1	44148.2	41492.9	42967.2	40248.2	41540.1	40567.3	45412.7	41673.3	41979.7	42503.5	32033	46085.9	44239.5	42534.3	42189.6	42655	43019.3	39507.4	42911.5	35614.7	40454.2	40155.5	32608.3	40034.1	31348	40060.1	44848.2	36188.8	36425.7	43035.2	43035.2	35839.3	42620.9	39988.6	35979.1	35541.6	42236.7	43368.4	42951.9	43368.4	33056.9	36488.4	29716.7	41679.2	33732.2	43452.5	35445.9	35512.7	35918.1	40840.4	NSP10
ASCCLYCR	29989.7	13294.2	33762.5	36501.4	35762.6	33417.3	31679.4	44157.3	36364.2	40966.5	20915.2	12467.4	8061.37	39816.8	39301.4	38369.5	45145.7	42418.5	31994.6	31994.6	14749.5	21004.8	20265.7	609.13	22949.6	38189.8	4107.46	2756.72	30527.6	7377.36	36630.8	7377.36	42630.6	41130.9	36098.1	41850.9	43706.2	36433.2	35302	38092.4	43191.4	36433.2	37784.1	35785	44661.3	30643.1	37357.7	42665.7	47039	47682.1	43299.1	38493.8	45996.2	43170.4	42178.2	43864.9	39607.5	40810.4	38008.8	36084.8	36820.3	39146.6	37146.5	42855.8	38510.1	38325.1	44755.2	28817.5	45502.2	42503	41579.6	45353.3	45397.5	44032.8	43444.5	39991.2	43451.1	43923.8	44929.8	27987.5	35761	26374.6	43187.7	46158.2	40009.4	41215	46444.3	46444.3	37607.5	42526.5	42227.5	38702.2	39342.7	44189.3	45484	43913.3	45484	36786.9	39224.1	33863.1	40031	32141	43051.5	35354	34031	39210.1	43710.4	NSP10
YCRCHIDHPNPK	36240.9	20219.5	38028.1	36289.6	31608.2	28769.8	30923.8	44718.4	36362.7	40622.7	17960.2	17075.1	15207.7	36453.7	38249.7	32785.9	41978.8	39530.9	28273.6	28273.6	2861.08	19253	16589.4	9151.85	24389.2	41521.7	17166.9	10918.4	19582.6	7491.42	34074.1	7491.42	34044.2	30322.5	27301.4	42748.4	34003.8	33536.4	24410.3	41273.5	17549.7	33536.4	34868.9	31933.4	34614	7359.34	15112.6	37665.3	44761	45934.6	38876.8	39884.9	32166	24314.4	22142.8	41199.4	39140.6	39851.2	35918.8	35338.7	36983.6	39089	37693.4	42616.3	37891.4	38446.4	40737.1	21803.5	42628.7	40495.4	36172	44037.5	44540.7	43613.1	43409.3	42763.2	39635.8	35264.6	40809	36508.1	42395.5	36535.8	26284	42759.5	33629.5	32218.3	42043.3	42043.3	35446.3	43721.8	32329	25638.2	19044.3	38050.8	44480.9	43152.2	44480.9	29433.9	29866.6	20885.6	40553.8	29968	42747.4	27133.8	31979.4	30096	40213.8	NSP10
RCHIDHPNPK	38095.7	25125.3	40048.8	36590.4	32172	28339.5	31175.1	45676.3	36608.2	40511.6	3559.72	3838.88	4023.36	34173	36576.9	28534.2	42558.7	40177.3	30873.4	30873.4	238.07	8684.64	10067.6	4470.9	15985.5	33967.4	23448.6	16521.1	23403.5	11606	36347.7	11606	31758	28244.9	32910.6	40113	34702.5	28971.9	14169.1	38054	19758.2	28971.9	37051.3	35108.5	33107.1	9009	15309.3	39160.5	45780.7	46758.4	40217.3	36318.2	32360.8	28396.2	24465.6	39061.5	35253.6	36671.3	31712.3	29710.3	34651.1	36198.2	35834.6	39836.2	34377.4	35118.4	43135.9	15726.5	38598.5	37043.3	30069.9	45013	44282.2	43994.7	43802.3	41183.8	41277.1	36562.3	40214.2	29641.9	36505.8	27155.3	29143	42824.3	34588.2	34396.7	42912	42912	33813.3	41943.8	32911.3	24816.2	23263.6	36564.7	44586.5	42558.2	44586.5	31445.1	31425.4	20613.8	36794.5	25739.2	40204.7	28052.4	28875.5	32158.4	39037.4	NSP10
RCHIDHPNPKG	40534.4	35204.8	42567	41558.1	40509	40001.6	39653	47017.7	41442.7	45811	28288.3	29743.1	29291.2	42457	43878.2	41439.9	46832.8	45463.4	42269.1	42269.1	11096.8	25095.4	28003.6	27409.4	33612	42392.3	40182	37704.9	39868.9	35279.5	44262.5	35279.5	40861.2	37230.2	40567.8	42586.8	42330	40838.6	33208.6	40877.1	37722.4	40838.6	43346.4	43067.8	43296.2	25535.8	32569.8	44091.9	46801.4	47808.7	44271.6	43079.9	39964.4	40354.1	37100.3	44541.1	43174.1	44440.1	39553.1	39689.5	40730.5	42632.9	40430.2	43546.6	41425.6	42101.1	47446.4	33475.2	45586	43185.4	41920.2	45907.7	44944.4	45152.6	45681.3	42609.8	46294.8	44711.6	46207.7	35302	38938.3	32721	42244.9	46365	44912.8	44483.8	46953.1	46953.1	41420.2	39292.9	43590.5	39521.1	38827.2	44031.3	46927.2	42353.8	46927.2	43884.4	44021.8	38384.9	44005.6	41128.6	44893.9	42850.7	43007.2	44658.4	44576.3	NSP10
RCHIDHPNPKGF	31830.9	27467.9	33167.3	41094.8	37979.6	36073.1	37789	45822.8	41839.6	44507.9	35864.1	35797	36355.2	27436.1	30853.7	24096.8	39349.9	38131.1	34506.7	34506.7	19148.7	20327.2	16369.9	33511.4	19125.3	34521.3	40065.3	38394	36865	37488.5	42794.6	37488.5	36685.6	33286.7	31358.1	39007	34738.2	25200.7	7670.88	22777.2	12899.7	25200.7	33588.7	32376.2	39509.9	25596.1	34480.2	33198.5	42151.3	44483.8	34795.4	22120.2	20331.1	28472.8	33974.3	39729	33562.9	41370.1	35199.8	23194	25328.9	30515.7	26822.4	32723.1	28878	40247.3	43820.8	20021.8	41058.4	35878.8	39500.5	42315.3	41371.9	38456.8	42180.9	34056.8	46033.6	44702.4	46083.9	21556.3	23561.3	22720.6	41295.4	41685.1	37603	31267.3	41961.5	41961.5	33345.1	31486.7	35394.2	31639.7	24708.2	38167	44650.7	36990.4	44650.7	34828.5	34143.1	20954.9	41101.1	31462.5	42396	31983.5	33357.3	34820.6	41691.4	NSP10
KGFCDLKGK	42970	34801.4	44271.6	36764.6	35880.4	32968.3	30592.7	45268.5	38140.6	41236	2771.26	3433.97	2434.72	40877.5	41901.6	36115.3	44935.7	43694.8	35083.1	35083.1	697.52	13741.2	13845.3	3500.97	21617.7	33889.9	31069.4	22555.8	28064.2	11921.2	40681.6	11921.2	41846.4	39281.9	40751.7	38709.3	44908.9	32187.3	24955.1	30637.4	41401.9	32187.3	41260.6	40513.4	41776.2	22085.6	28759.2	43076.2	47398.7	48100.8	44195	38341.7	45592.9	45450.6	43741.2	43941.8	40375.1	40885	39025.6	38069.7	38025.2	39357.2	39699.3	43200.8	38437.7	41820.1	42747	24895.5	43998	39600.7	37314.4	45338.1	45310.1	43772	44125.8	38240.2	44972.6	42845.6	44762.9	26008.5	33305.4	24993.8	43490.1	44695.2	37572.5	35551.9	44424.2	44424.2	37087.4	43766.8	38195.5	35311.2	37200.4	43621.6	45908.7	45409.3	45908.7	34822.9	33941.3	31461.8	37682.8	28027.5	41258.8	32054.2	31329	34606.2	39542	NSP10
GFCDLKGK	44450.2	35943.3	45269	43418.7	42783.1	43272.4	42039.7	47832.5	43716.6	45553.5	30989.5	29386.1	31391.4	44068.5	44360.3	41308.8	47086.9	45625	38987.2	38987.2	22814.5	31277.2	30205.3	17534.7	32965.9	46627.1	29716.1	26588.6	39369.1	33166.9	45854.6	33166.9	46141.3	45191.2	43763.4	46679.1	47487	42328.2	42618.6	46291.3	45464.8	42328.2	43333.3	43475.6	46998.3	36960.8	41111.3	46965.8	48714.1	49057.9	46726.6	46310.8	47800.9	47602.8	46603.9	47590.4	46537.9	46096.4	44911.8	44841.9	43054.3	44741.6	44002.8	47216.5	44426.1	45916.2	47704.8	37885.2	48130.5	46762.5	46221.2	47907.6	47796.8	47050.8	47166.4	46372.5	48213.3	47483.9	48216	43006.8	46493.6	42993.3	46620	48367	45670.9	46573.1	48601.4	48601.4	44406.4	48086.2	45444.7	44319.5	44322.4	46737.7	48973.6	48567.8	48973.6	45416.2	45960.9	38898.7	47880.7	44632.3	48310.5	45252.8	44703.4	46010.2	47654.3	NSP10
KGFCDLKGKY	19148.5	6377.05	21854	34791.6	32948.4	31830.6	29653.8	44762.4	37813.1	39552.3	10538.3	16157.8	13549.8	29768.2	32352.1	21278.2	35090.7	28367.1	1779.09	1779.09	7083.4	69.78	453.48	8404.18	1542.61	19471.5	29695.5	23055.4	26876.7	23266.2	41884	23266.2	38806.6	37108.7	37515.6	32466.1	41655.3	2686.29	1528.21	3049.31	25240.5	2686.29	25119	24972.4	34000.4	20703.2	31053.6	26123.5	43860.6	46067.4	29632	37412.3	40143.4	43974.7	42546.7	40058.3	38052	40397.8	36299.4	35414.9	25107.1	26677.1	25839	38077.9	25272.5	39948.8	29818.8	11537.9	39444.6	32688.8	31949.3	40529.2	41501	37164.2	40155.5	26442.3	42877.6	40776.8	43036.6	6263.06	15399.3	4347.11	43894.3	43643.8	14951.1	11760.5	41157.6	41157.6	35380.4	39971.3	26051.5	20274.7	22512.3	43255.1	44005.1	42566.5	44005.1	14131.9	15900.5	9997.58	32346.5	5909.08	37748.9	13259.8	12219.6	16896.2	38071.3	NSP10
GFCDLKGKY	21807.7	7414.17	23961.6	40612.1	36417	38316.8	39170.7	46984.1	40485.3	41136.6	20556.7	22498	21964.5	26802.4	30147.5	17130.4	35020.9	26487	210.06	210.06	20740.2	439.15	1167.65	15330.5	1700.03	31560	28419	21486.6	27018.4	25777.3	43595.7	25777.3	43149.9	41366.5	40820.9	42397.8	43174.6	12138.5	8891.63	27375.6	26181.8	12138.5	19297.8	22789.8	38982.5	27699.2	38211.2	28418.4	44965.8	46456.4	27650.4	42542.1	42626.9	44565.7	43436.1	40444.2	42674.4	43170.9	39572.8	40635.4	31201.5	32062.5	29252.9	42928.2	30726.7	42051.5	38150.9	16928.6	43711.4	41657.6	38796.2	45897.8	45810.5	42807.1	45581.6	41274.4	45592.4	44542.6	45730.2	32860.4	39239	32297.9	44614	46037.5	27083.7	25791	45356.2	45356.2	34161.2	44166.8	29780.5	17322.5	15571.7	40953.7	46875.4	45509.1	46875.4	27046.5	27181.7	3314.38	43274.7	23214.6	44783.8	26237.4	26955.9	28023.3	42394.6	NSP10
FCDLKGKY	10246.5	6017.74	15530.1	42533.8	42595.1	41938.8	40851.9	45690.7	43113.5	45515	38861.2	42318.1	41599.9	42893.8	43605.6	40306.6	41849.1	36249.2	12958.6	12958.6	40375.5	10094.9	16241.1	37804.5	23476.5	45252.3	39607.5	36863.8	37526.2	40051.8	45471.2	40051.8	41088.2	36954	34897.6	45522.4	43079	25266.2	21144.2	35657.1	32580.8	25266.2	28754.6	30174.6	46142.3	40094.8	44141.5	27551	41856.3	45211.7	23541.4	42772	44009.4	43159.2	44635.2	43958	44505.5	46123.3	42592.8	40931.9	40770.2	42367.1	38247.6	45894.3	41360.7	46218.2	38439.3	32134	46273.3	45715.9	43245.7	42004.7	43047.3	42081.1	42979.8	43028.2	44422.8	44037.5	45815.4	38965.2	42493.4	38917.6	46774.1	41954.7	25178.1	12983.7	38573.9	38573.9	27835.9	17128	35275.7	28171.3	27132.1	41247.6	36485.6	19143.5	36485.6	19672.8	25092.7	14715.5	37106.7	12781.5	38614.4	16886.4	19577.7	27962.4	36977.2	NSP10
KGFCDLKGKYV	35091.4	25325.9	36948.1	18090.5	14969.5	12297	9433.86	40424.5	22510.2	33205.3	30267.4	33469.4	34632.7	35182.7	37822.9	32881.8	43820.3	41641.8	26213.6	26213.6	4807.93	4245.73	9243.3	21322.7	15561.4	34774.3	37128	35723.5	39173.2	38953.9	24365.5	38953.9	37887.2	33516.9	28339.8	22256.6	37735.5	26721.3	17790.8	24859.7	40041.4	26721.3	38545.5	37427.2	42211.1	29537.5	36639.5	42565.6	44184.5	45972.8	42951.4	33879.6	41613.4	41092.2	39794.8	40456	33834.2	37977.1	32841.6	29998.4	35912.6	37595.3	37987.4	39632	37306.8	40243.4	42957.9	26949.8	37290.6	30385.5	35231.1	35142	35781.2	33629.8	34790.5	19485.8	42983.5	41683.7	43895.3	21624.9	25330	19376.2	41511.8	34196	33713.2	30321.5	35169.7	35169.7	31213.3	25378.3	24818.9	29527.7	34896.8	29096.7	39810.3	32776.6	39810.3	32328.3	26847.6	24913.3	19334.8	22697	25445.9	24739.5	23499.2	28419.3	30810	NSP10
GFCDLKGKYV	30080.3	19161.5	31440.7	22447.4	12546.1	17949.5	21827.1	39602	20239.4	25978.4	32416.9	30427	34630.9	27095.1	29542.7	24278.7	43445.5	39786.2	14699.9	14699.9	16292.3	8259.31	9889.03	19799.9	14027.4	40515.6	29267.5	28455.3	35261.6	36691.9	24012.7	36691.9	36808	33154	24773	32720.3	39937.2	31113.8	33748.3	41288.7	40622.7	31113.8	39074.2	36841.1	44151.1	33422	38269.2	43321.5	43713.8	45780.2	42419.4	36034.5	42385.4	39944.1	41584.1	40273	39106.3	40994	33903.4	32337.7	34317.2	37881.5	34492.9	39149.1	37173.4	38220.7	43864.4	28147.6	42227.1	36791.3	38146	42315.3	40693.1	39447.1	40878	35966.7	43203.1	43414.4	44186.4	38767.6	40650.4	37997.3	42949.1	36714.9	37235.8	37046.9	40702.3	40702.3	19067.8	22140.8	27655.5	27984.2	31254.2	23220.9	39949.3	28041.8	39949.3	35093.7	34559.8	15618.1	32723.1	33714.7	35445.2	34026.2	33005.5	35450.5	32652.8	NSP10
FCDLKGKYV	17633	17497	19971	13770.4	12453.3	12890.1	9848.02	27501.8	11112.2	27605	41002.9	41401.4	41631.4	41661.2	41770.4	38550.5	44445.4	42962.1	36123.8	36123.8	33331.7	33278	33144.7	40933.7	37787	43355.3	41128.6	40671.9	40089.1	42855.3	22555.3	42855.3	31247.7	23053.9	15702	35466.6	29828.2	41015.7	32474.1	34968.2	37918.4	41015.7	40512.1	36302.1	46662.4	39050.9	43754	36300.2	30626.8	37130	32881.8	30740.7	36636.3	26947.2	34546.7	36799.2	37787.8	41886.2	32050.4	29981.6	40249.5	43359.5	40293.5	39636.2	42611.7	41969.7	40508.1	33405.7	39811.6	37193.5	36900.1	27102.7	24610.8	31056	24329.9	29906.4	32503.3	36887.7	39232.2	40013.3	38082.1	37441	41939.8	14680.8	18522.2	10163.5	8497.9	8497.9	10377	887.86	21780.2	17991.3	20991	10247.9	7638.58	1446.98	7638.58	16007.8	10259.6	11318.7	6095.59	11296	6705.81	5759.3	7321.14	13495.3	5225.48	NSP10
GFCDLKGKYVQI	34886.6	28598.8	36107.1	21962.4	8699.41	17072.8	22988.9	41059.2	22063.6	27650.4	35331.4	35720.4	38528.8	17280.4	21509	12833.3	43079	42952.4	27928.5	27928.5	14852.3	24804.1	16534.2	23631	9892.56	31658.5	32972.3	33645.8	40090.4	40997.6	30848.3	40997.6	38229.9	35051.6	7942.5	31750.1	38553.4	29296	34878.7	42158.6	43302.3	29296	40619.6	37313.2	43485.9	32844.8	40266.9	44990.2	44635.7	46310.8	44861.3	27582.6	41293.6	40369.9	41631.4	40848.8	35972.5	41104.2	35023.1	27713.9	36870.6	40019.8	37151.7	39586.5	39671.4	39729	45204.4	30460.6	40790.1	36296.6	40207.7	42074.3	40376	39315.1	40189.9	33889.9	43940.4	44445.8	45660.1	39384.9	40103.9	37595.3	43259.3	41164.2	40182	41466	44484.3	44484.3	35256.2	31970.7	33662.9	34941.4	34059.7	31732.9	43671.2	34681.5	43671.2	36541.3	35304.3	28081.5	40024.1	39957	41891.7	39000.3	39703.2	37359.3	37262.8	NSP10
FCDLKGKYVQI	29849.2	28321.4	31747.7	8464.68	1888.11	7241.18	12763.1	33314	7812.77	14504.9	36031.7	39581.4	41812.9	30519.3	32311.5	26272	40554.2	40779	37123.6	37123.6	21628.7	32098.6	22701.4	33552	24700.7	31648.2	37607.1	36702.2	37735.1	43117.7	27051.2	43117.7	34038	29305.5	1392.03	27361.1	33173.4	20841.2	28640.3	37033.7	41075.2	20841.2	39431.8	34810.8	44827.4	33933.9	42175.9	42244.4	39329.1	43073.8	41914.3	21268.8	37485.2	35386.9	37374.6	38950.9	31119.5	39980.8	33398.5	22298.1	38287.4	41033.5	38817.1	39120.3	40424.1	40324.9	39648.2	30836	37251.9	33094.5	37597.7	34064.5	33125.3	33809.3	31348.3	28019.3	39001.5	38710.6	42152.2	37718.7	36658.6	36895.7	42396	30446.4	28792.9	28987.9	31713	31713	27996.3	11131.1	24190.3	27541.4	28058.5	22521.9	28654.3	14640.5	28654.3	26158.6	21900.7	25043.3	26206.5	27565.9	27192	26265.2	26254.2	25439	16664	NSP10
LKGKYVQI	43541.9	39826.7	43933.3	34256.3	23275	30949.3	34278.6	45101.8	33649.1	36804.8	41503.2	43985.1	45459.9	36915.3	39072.9	35337.9	44093.8	45306.7	44086.6	44086.6	25296.3	34562.8	26569.4	39290.8	32664.8	39320.6	42385.9	42204.7	43105.5	46213.7	40338	46213.7	39735.4	36336.7	4283.75	32954.4	24919	34037.2	16252.2	41386.6	38027.7	34037.2	38727.8	34849.6	43362.3	29567.9	37620.9	45574.1	45594.9	47162.9	45503.7	30145.2	35485.4	34512.7	31664.3	41492.4	35403.4	39952.7	35311.6	24828.3	40960.8	42783.5	41832.3	42500.2	41959.7	42371.2	45703.5	27899.5	36800.4	31879.2	37585.5	33897.6	39394.3	30223.9	32434.8	17598.6	44802.2	44270.7	46035.6	41402.3	41488.4	41379.9	39251.7	41209.2	41534.2	40327.1	44307.6	44307.6	37226.5	41246.3	26021.1	30171	33443.7	27854	45168.7	43135.4	45168.7	39383.2	34756.2	32229.8	37852.8	36915.3	40538.8	35390	34968.6	36005.2	39663.3	NSP10
LKGKYVQIPTT	46051	43162	46591.8	42542.6	40469.6	40463.4	39477	48042.6	43907.6	45502.2	42474.5	44157.8	44884.6	44340.2	45582.1	43872	47838.2	47452.1	45777.8	45777.8	14262	32455.9	30943.9	38367	41174.5	46674.5	44181.6	43857.3	45047.1	45234.7	43285	45234.7	44164.9	42216.1	36466.3	41930.2	39551	41652.6	25431.3	45525.3	40657	41652.6	42220.2	39230.5	45532.2	33375.4	35129	45333.7	46753.4	47781.8	45999.7	42876.2	43198.4	41212.8	31536.1	44335.4	38423.5	39133	38356.6	35830.3	44175.9	44830.3	45394	45740.6	44435.7	42092.9	48018.7	34115.8	43808.9	38654.9	35833.5	44011.3	45500.3	40802	45044.2	34829.3	43282.2	44229	44907.5	40365.5	44310.4	39153.8	34411.2	46574.6	46096.9	44603.4	47100.1	47100.1	44724.7	47143	42793.7	42960.7	42381.3	44018.9	47899.3	47200.2	47899.3	44189.3	43984.2	41522.5	45927.6	44176.4	47109.8	46120.3	46256.7	44315.7	47013.6	NSP10
KGKYVQIPTT	43185.8	39042.1	44037.5	30867.7	25765.3	24249	23170.4	45157.4	34499.6	38813.8	32524.8	34253.4	35849.3	38983	40998.4	37443.1	46540.4	45610.2	41662	41662	651.38	12318.2	12175.9	22119.3	28721.9	36372.9	38944.2	36906.5	41045.1	39107.6	33446.6	39107.6	35351.7	31376.1	29779.8	30565.2	38179	29539.2	15738	34215.2	40573.1	29539.2	41759.1	39963.5	42375.8	22125.5	25149.2	43992.3	45546.1	46756.9	44886.6	37347.6	43083.2	40584.9	32173	41101.9	29730.2	31653	30752	26012.4	39324.8	40808.2	41959.7	41915.3	39752.6	34672.1	44666.7	23978.4	37170.2	32186.6	26405.7	41275.3	42795.1	39550.6	41098.4	28331.8	37913.9	37368.2	39248.3	23501.7	30264.8	20763.3	33426	41351.7	40065.3	38492.6	42570.2	42570.2	40201.6	43330.9	36518.4	36241.3	39395.1	39002.4	45251.3	44011.8	45251.3	37731.8	35803.2	34248.9	33543.7	33813	38806.2	34425	36292.3	36364.2	41368.7	NSP10
KYVQIPTT	45442.2	39264.9	45768.9	40722.6	39270.4	37324.1	36027.8	47002.9	41182.1	40955	38442.6	40219.4	40937.7	22772.5	26311	11627.7	46124.8	45395	36850.6	36850.6	13898.2	19268.6	17682.7	28977.9	12721.6	41495.6	41244	40367.2	42947.3	44323.9	43537.7	44323.9	40639.8	37981.7	37552.2	40988.7	38773.9	38888.2	26532.6	41362.5	38235.2	38888.2	38825.1	37802.1	45577.6	35313.1	38704.3	43243.3	45443.7	46556.5	43694.8	40196.8	43202.2	41105.9	35130.5	44236.7	37279.3	39029.8	37138	33539.3	43807.5	44276.4	43799.4	44822	43441.2	42351.1	45646.7	32128.8	43090.1	40201.6	38206.7	42561.9	44440.6	39595.1	43181.6	33809.3	43586.7	43422.9	44346.9	38772.6	40007.2	37151.7	37479.5	42617.7	43213.4	38005.9	43811.8	43811.8	37959.9	44546.9	36599.1	32797.2	26586	36895.3	45844.2	44644.4	45844.2	39065.3	35466.6	6767.91	41846.4	39407.9	44726.1	34752.9	38777.3	36980.4	43743.1	NSP10
LKGKYVQIPTTC	44557.1	40011.1	45134.5	40675.9	36699.4	36061	37138.8	46146.8	41937.9	41082.8	42114.4	42385	44181.2	22908.5	29034.1	17666.7	46570.1	46369	38711	38711	20230	32103.5	26614	36127.4	22799.4	44645.4	41937.5	41268.6	44003.2	43540.1	39906.5	43540.1	42217.9	39666.7	34115.4	42750.7	39939.8	39068.3	27552.7	44027.1	40060.9	39068.3	42465.3	39497.5	45017.4	33113.9	38801.2	43540.5	45000.4	46233.2	44577.8	42070.2	42824.3	38178.2	33619.6	43508	39185.5	41614.8	38789	36724.5	42908.7	44000.9	44111.4	44512.8	43242.9	42929.6	46418.7	34659.7	43364.2	39673.6	38183.6	42917.1	44507.4	43054.7	43316.4	39367.4	41149.5	43632.5	43364.7	38158.8	41789.8	35786.6	39480.4	44369.9	44423.7	41176.3	44746	44746	41888.5	45583	41943.4	40024.5	35515.4	38119.6	46248.7	45327.8	46248.7	40958.5	41029.9	24378.4	44393.5	43788.6	45786.7	42722.5	44225.2	41638.2	45338.1	NSP10
KGKYVQIPTTC	45189.7	41128.6	45598.8	38829.3	35682.6	34532.8	34019.6	45940	40502.4	39763	39090.7	39207.2	40866.9	17938.5	22053.6	7392.78	47033.9	46986.1	39769	39769	7012.03	23508.1	18754.4	27214.7	11572.7	37384.8	42638.9	41149.1	44757.1	44546.5	41490.7	44546.5	39543.3	35951.1	35538.8	38893.7	42186.4	37318.9	30982.5	37880.7	43932.8	37318.9	43597.1	41773.5	45141.8	34234.5	39354.7	45334.2	45598.8	46825.8	45536.7	40502.9	44166.8	41427	39570.7	43082.2	38131.9	39831	37659.6	34493.6	42790.5	44258.2	44283.6	44531	43549.9	42721.1	44971.6	34520.1	41592.2	40435	38849.1	43798	43903.8	43493.4	42686.4	36418.6	43174.6	42340.1	42999.8	25706.3	31906.8	23664.5	41637.7	41881.7	42364.8	40049.2	43173.2	43173.2	40869.6	43636.3	39964.4	37911	35283.7	38200.9	45193.6	44281.2	45193.6	41265	39355.9	22012.6	39160.1	39930.7	41865.8	38014.6	39646.1	39573.2	43076.2	NSP10
KYVQIPTTC	43922.3	36481.3	44347.4	28447.9	24508.8	21616.3	20330.5	40679.4	29300.7	26253.9	34723.9	33592	36904.1	2705.31	3671.2	347.9	43484	43417.7	27251.8	27251.8	6390.45	14719.6	8537.34	16077.3	1347.28	19348.4	36675.6	34146.4	38836.9	40416.6	33724.6	40416.6	32979.1	25747.5	33415.8	31821.3	29026.2	30884.4	14146.6	33010.1	32769.2	30884.4	37344.7	34552.3	40597.2	28988.5	35320.7	37677.5	37486.8	41106.4	39626.4	34612.5	34226.3	26756.6	24956.5	36178.6	30547.1	34492.1	31336.1	28771.7	40604.7	41128.6	41442.2	41380.4	40132.9	38234.4	39193.6	25390.6	33015.5	33363.8	30502.5	39687.3	39687.7	39035.3	38237.3	29971.2	35887	35742.1	35099.8	32175.1	30462.6	25348.6	34500	25533.1	35443.2	19333.7	27884.1	27884.1	27847.7	37445.1	19579.8	16409.2	7569.88	20040.9	36147.7	36320.6	36147.7	27531.9	16972.1	627.78	30946.9	31651.3	35904.1	17220	26360.6	20263.3	31530	NSP10
YVQIPTTC	35709.6	28614.3	36871.4	30660	25822.6	23476.8	21813.7	40650.8	30399	36295.9	38284.1	39519.3	38519.2	32808.2	35747.1	28197.2	43367.5	42248.1	36442.6	36442.6	27927.6	29660.8	30012.1	38359.1	30816.3	41062.4	41320.4	38876.4	33871.9	39256	33379.7	39256	28940.3	22289.1	22222.4	40423.6	35671.8	30558.6	27238.5	35621.6	39134.7	30558.6	39053.1	34214.1	47139.9	38939.6	43389.1	35334.1	37202	39976.5	36359.1	37713.4	43404.1	34577	32780.6	41962.9	38468.4	41010.4	35691.4	33789.9	42437.8	44668.1	44144.8	43876.8	44015.1	43212.5	37365.7	34251.5	42889.2	42537.5	38743.7	33334.2	36781.3	37961.1	33248.5	36023.2	28328.7	31696.9	34516	37332.2	38619.4	33662.9	41397.4	31594.5	28909.3	14653.4	20553	20553	31819.6	29791.4	37566	33432.5	33139.7	32119.5	30241.9	27028	30241.9	22662.4	21345.3	17935.2	24437	20731	28130.5	15606.1	22824.8	25198	25381.3	NSP10
KGKYVQIPTTCA	38335.9	32165.3	40108.6	30735	23948.1	22907	23951.7	45045.2	30000.1	40978.9	29835	30340.2	31908.5	34059	37180.2	27484.5	46306.3	44758.1	40415.3	40415.3	631.88	12803.2	13689.1	21382.5	25293.6	36591.6	37774.7	35221.5	37822.1	37631.9	30992.8	37631.9	29547.8	24492.9	26662.1	36167.3	39627.2	28143.6	27513.1	38617.7	42409.8	28143.6	41844.1	38787.7	45021.8	30775.3	34112.5	43634.9	45697.6	46902.8	43292	39986.9	45457.9	42038.3	35156.8	42885.5	36619.7	35978	30540.1	30938.6	38733.7	41373.7	40512.9	41388	40501.1	34488	44523.3	33065.9	42491.1	36972.4	33157.2	43769.1	43475.6	42639.8	42266.4	36879.3	35230.3	34683.8	38111.7	31363.6	36535.8	29252.3	36743.5	42006.5	39609.7	39470.6	43752.6	43752.6	37964.8	40771.5	39781	37510.4	39680.9	38489.2	44916.7	42204.7	44916.7	37613.6	37750.6	32332.5	32971.6	32308	38096.5	35912.2	36465.1	38283.2	41867.2	NSP10
KYVQIPTTCA	32192.2	23637.4	34301.2	22580.7	14627.5	12946.2	14827.9	40885.5	20250.5	31653.7	20312.2	20178.8	23410.3	11902.9	13965.3	4376.85	42515.4	39026.9	25442.9	25442.9	609.98	5198.75	4560.9	12328.5	4566.08	27929.1	31514.3	27947.9	29020.2	29976.7	17625.8	29976.7	19700.3	14118.5	22868.6	30065.7	32661.6	20177.9	15288.2	31965.5	31753.2	20177.9	37862.3	33768.7	41675.1	26384	30211.5	38752.9	40823.6	42800.2	38080.8	35422.5	39140.6	32105.9	26847.9	38733.7	33405.7	33453.1	24186.1	27170.8	33727.8	37335.4	36881.8	36366.2	35899.8	28638.5	38994.4	23007.1	38458.9	29590	25448.7	40962.5	39620.8	38070.9	38471.4	32165	23520.3	27259.8	29886.7	28568.2	30917.8	24186.6	32471.7	34632.4	29797.2	26781.2	34657.9	34657.9	29534	35454.4	26015.2	23278.5	19188.1	25593.1	38648.7	35968.2	38648.7	25192.2	24039	3889.64	23890.6	22086.5	31064	24081.4	26742.4	26062.8	34007.4	NSP10
YVQIPTTCA	15294.4	11562.8	17640.7	9250.61	5245.36	2904.65	2429.82	30203.3	6640.83	23781.3	26528.8	24867	22769.3	34554.5	35061.8	31527.9	34265.2	24834.2	19212.6	19212.6	4174.35	10273.4	14912.5	25143.2	21757.8	29010.8	26744.7	21965.2	12083	15536.9	1795.37	15536.9	9357.41	4413.7	6884.91	27076.3	19678.2	11493.6	9095.48	22540.4	26893.3	11493.6	31960.7	21895.5	44884.6	30481.7	34555.3	13817.1	18381.1	25780.4	17966.4	30324.5	39567.3	18532.3	12905.4	34254.5	29493.5	28499.7	15242.5	21336.5	33976.5	38236.9	37183.1	35058	36521.6	24616.7	26073.5	21485	37945.9	32376.9	17890	26707.1	25435.7	29854.3	23899.4	28494.7	2279.73	8959.72	8536.97	33821	33931.4	27686.6	25617.5	16902.3	10239.5	2881.08	5371.6	5371.6	22673.7	15198.4	21724.8	16962.6	18467.2	17220.1	14982.4	13621.9	14982.4	5782.15	3726.51	5516.79	8600.2	6473.33	13125.1	3148.79	7663.5	6720.12	10439.1	NSP10
VQIPTTCA	40539.3	32249.7	41680.5	28254.6	23913.9	15148.4	12525.2	44500.7	29445.7	39183.4	37473.9	39376.3	38282.4	40540.6	42232.1	40399.6	45162.8	42957.9	38849.5	38849.5	18926.8	17747.5	21328.2	36704.6	32681.4	42182.8	41501	40705.4	35488.1	40966.1	35171.6	40966.1	33765.1	29359.1	29124.4	23339.3	28622.3	7298.91	997.47	41110.8	20756.8	7298.91	25932.6	24858.9	44964.4	31587	34908.5	35109.3	39886.2	43276.1	38250.5	25000.5	37367.8	26395.1	14306.7	31468.3	21202.3	19675.4	10956.3	15521.2	34445.9	36034.8	36779.7	36258.6	34510.8	23595.2	40470.9	13799	33472.3	20860.8	7479.99	38387.8	41077.9	29088.5	39562.6	19192.4	31899.5	32141.7	35111.2	40812.1	41925.2	37615.2	27899.2	37553.8	32958	25853	33047.6	33047.6	35698.4	38407.7	34522.8	34720.2	33484.2	34656	38015.8	36206	38015.8	23353.7	26300.8	23558	33137.9	29684.3	36662.5	28386.4	33047.3	29614	38191.8	NSP10
VQIPTTCANDPV	21419.1	19243	23438.7	1895.32	1085.48	234.82	123.82	24112.4	2795.77	12484	30852.7	30323.2	29600.2	23575.8	28528	20847	35041	31737.4	28561.1	28561.1	13238.5	10629	5121.2	22271.8	11433.4	21319	31390.1	29237.4	23661.9	26687.5	3445.77	26687.5	26281.4	20010.5	25055.5	4610.61	23982.3	1664.13	816.96	24564.8	21836.1	1664.13	29372.2	24211.5	35410.3	18763.3	27611.2	31180.2	29127.8	35159.8	31274.1	14937.7	17332.9	11724	13348.2	16729.4	14627.7	22544.5	13020.6	11541.5	26971.1	29067.4	27171.1	25770.4	27089	26095.3	33764	7842.16	13624	10607.2	11811.5	30615.6	26180.4	20499.4	28857.7	8120.11	25530.6	31395.5	29897.3	25377.2	23565.1	20526.3	27551.2	29662.8	19244	18548.1	21058.8	21058.8	28334.2	26349.2	28303.9	30092.7	26870.3	29535.6	29514.2	26097.5	29514.2	15972.9	14740.2	15767.5	19033.4	21253.3	23923	19944.6	23400.5	17833.5	21444.4	NSP10
IPTTCANDPV	17368.9	18304.1	18533.1	10613.7	3881.02	2147.07	3199.93	31770.7	8784.05	24936.5	31425.1	28163.7	27939.7	32771.3	34974.7	31249.4	36102.8	34170.1	28710.4	28710.4	14802.5	18526.9	12411.5	25680.2	22532.8	30803.6	30411.8	27637.8	24810.8	18983.2	780.08	18983.2	1126.51	413.25	15991.9	23658.1	27563.2	27013.4	23369.9	17434.4	30430.9	27013.4	30111.6	22019.7	42167.7	29196.3	34479.8	7035.67	4496.85	5781.27	5735.48	32453.1	25406.8	14667.6	16851.9	32672.2	32216.5	34989.4	26873.5	26571.4	30375.7	33331	31439	31173.4	31680.8	35644.4	37664.5	23577.1	35227.6	27375.9	31016.3	7527	2272.62	20046.5	5816.35	24809.2	624.5	4820.85	2094.32	17324.4	16160.8	10826.6	33747.9	30879	23585.3	19506.5	22635.2	22635.2	22490	21248.3	35552.3	31245	33035.5	32532.8	24732.8	21195	24732.8	21500.8	22343	17995.6	17227.2	17745.6	19852.2	16692.2	18833.5	20482.4	22639.9	NSP10
IPTTCANDPVGF	28656.1	22153.3	29928.1	36508.9	29772.1	28177.1	31268	45208.3	37822.9	42262.3	36143	36516	35888.6	29747.6	33362.4	29414.8	36191.6	36084.4	29190.9	29190.9	35282.6	25308.9	19925.6	34410.1	21303.1	35702.3	37789.8	36213.1	32915.2	33400.6	31773.5	33400.6	9664.56	5673.33	26941	39253	37547.3	24466.4	16345.8	22088.4	30419.8	24466.4	26878.2	20251	43172.8	33432.5	40932.4	3640.9	18296.4	21113.3	4687.07	38974.9	31499.6	34772.8	38963.1	40788.3	40912	43290.6	39552.3	35922.4	32366.4	34678.9	32368.5	35659.4	33088.8	43300.9	41148.7	25142.1	43379.7	39541.6	41898.5	22651.6	16996.2	30973.7	21261.2	36000.2	25400.8	31154.9	29415.4	22008.8	20843.4	17055.7	43719.9	41314.6	28387	23624.3	37969.7	37969.7	28254.6	33654.2	39946.2	34282.7	35324.9	41855.9	40497.2	35797.8	40497.2	29124.4	32018.8	22659	38058.6	25998.3	39487.7	23482.4	27775.7	30067	38239	NSP10
TCANDPVGF	32202.6	25247.1	32663	36087.5	26831.1	21934.8	26344.4	45956.4	35697.6	41253.4	40268.7	39184.3	39261.5	26659.8	30455	22970.5	31314.1	30598	25242.4	25242.4	37460.5	20155.7	13183.3	40023.7	14002.2	29403	41932.5	38959.3	28227.5	32693.1	26502.5	32693.1	34271.9	29613.4	36708.6	38882.3	35816.4	16328.1	6477.25	10827	21559.8	16328.1	30164.1	27332.1	45593.9	39987.7	44396.8	7839.45	26505.3	30090.4	10735.3	37480.8	31217.7	33140.4	41628.3	34687.1	39622.5	45149.6	37789.8	34882.8	29163.5	31646.8	30335.6	31763.5	29732.8	42232.1	34473.9	21706.8	41201.7	38675.9	41103.3	39618.2	33762.5	35516.2	37001.7	33136.1	42369.8	43686.3	43724.6	18691.4	11426.6	10720.4	45866.5	31691.7	16697.1	7502.69	17676.4	17676.4	29274.4	21122.9	34494.4	26508.2	25421.1	37927.9	30494.2	25201.8	30494.2	14375.4	15412.6	13922.8	27186.1	12965.2	28444.5	8124.94	11932.7	13619.7	18631.4	NSP10
CANDPVGF	30123.3	23140.9	32124.3	39346.1	34216.7	30054	33168	45743.1	40304.8	42666.1	38123.7	39399.8	37981.7	34254.5	36833.9	31707.2	32041.3	29749.6	33315.1	33315.1	30190.9	19656	18080.5	38330.1	22544.8	35727	40387.3	38518.8	29043.8	35733.2	33937.6	35733.2	33605.8	28866.5	32841.6	39662.4	36704.2	15692.5	7109.28	7173.26	24800.6	15692.5	32108.7	28663.5	44394.9	35773.4	41770.8	16729.6	33689.9	38767.6	19946.8	38533.8	36936.1	38968.6	41954.7	39935	40520.8	44782.8	38852.9	34648.5	32492	35052	34735.2	37105.5	33248.5	43094.3	27107.1	21346.2	42297.9	36831.5	40865.6	25623.8	27628.6	28265.7	26903.8	25593.1	38743.7	39524.9	41801.6	20774.8	19013.2	14373.2	45357.2	33126.8	6181.4	2123.95	13951.4	13951.4	26129.2	19730.8	26523.7	19901.5	24377.4	34700.3	28975.7	26352.3	28975.7	5348.69	6333.11	12328.7	22488.2	5389.82	24346.8	2422.71	3886.99	6673.82	17424.8	NSP10
TCANDPVGFTL	22911.4	17989.8	24437.8	20242.5	11825.2	11195.6	12176.7	31986.3	23121.8	26962.9	37199.6	35936	35883.5	26438	30137.4	24178	39125.4	38786.1	31470	31470	28746.2	23246.5	16671.2	34073	19734.2	31084.2	37637.6	35492.7	32237.5	34472.8	14293.2	34472.8	28399	21471.8	28808.1	31458.7	30796	28239.4	20021.1	16758	31109.4	28239.4	33112.1	30577.8	43359.5	33692.8	40496.8	27881.1	22962.8	27048.8	29369.3	21229.9	15647.4	14815.3	32765.3	25780.7	28803.8	39928.9	31783.1	24253.2	34755.9	37057.8	33578.6	34123.5	35589.6	40612.6	37247.5	20148.7	32000.5	33843	38261.7	29030.6	23013.8	28749.6	27538.4	23847.5	37985.8	39458.2	40096.1	16247.6	12613.3	9586.87	39105.5	25469.3	20478.6	12472.3	14829.3	14829.3	22582.6	4697.47	31678	27014.9	28418.7	29563.8	13374.7	5535.21	13374.7	19487.5	18136.1	21235	15757	16582.7	16271.7	10592.3	13184.4	15076.5	11477	NSP10
CANDPVGFTL	8082.77	6429.15	9183.49	6761.18	2213.47	1571.82	2003.41	17563.9	9003.06	13866.9	26500.7	25120.7	23819.7	14576.7	17838.6	11997.6	20892.4	20471.3	19898.3	19898.3	10755.8	10197.1	5370.32	20402.1	7306.42	12871.4	26238.5	22977.5	13415.5	15204.5	1305.32	15204.5	11289.2	5981.84	15156	16378.4	19638.6	7148.69	3688.08	1421.31	16664.6	7148.69	27235.9	19749.4	35593.5	22050.5	31455.3	6288.05	4293.64	7060.53	9074.45	15344.1	7639.32	6960.78	20632.1	18299.5	21235.4	32877.2	23027.7	14772.3	23584.2	26309	24492.1	23631.8	24177.7	31488	15913	8576.23	20280.6	20052.4	25684.3	10733.1	5757.24	14082.3	9914.85	9606.29	17025.4	26530	25137	3558.45	2410.71	770.54	29300.7	9864.45	1766.28	582.51	506.04	506.04	10149.4	369.15	10829.6	7541.35	12012.7	13718.4	1437.12	429.3	1437.12	1531.52	1141.95	6186.08	2097.64	1568.53	2402.95	496.22	880.62	961.8	619.1	NSP10
ANDPVGFTL	15979.5	7444.07	18201.4	15497.6	11707.5	7487.36	5209.44	23802.4	16029.9	20016.4	34461.2	29740.9	26120.4	21026.4	24089	12675.8	38102.7	37938.5	19686.5	19686.5	23574.8	12734.1	7901.01	27481.3	8578.27	15789.2	35877.3	33650.6	32089.2	32969.1	18199.4	32969.1	19236.3	10144.2	28048.1	19124.6	16944	28586.5	8160.71	16920.6	23925.3	28586.5	25579.2	23804.5	39363.6	27398.2	36715.3	25170.2	14911.2	22076	22504.8	4109.02	5000.09	2699.32	19478	4815.11	8319.4	25417.8	14148.4	5925.6	25517.9	26028.2	21498	22169.1	22638.4	29440.2	37622.5	4622.2	11069	18953.5	24192.4	30143.9	19199.1	25376.9	25704.6	16469	36076.6	35623.6	36643.1	23658.9	14604	14159	30098.3	12027	18303.9	10089.1	6336.33	6336.33	8056.23	270.83	22107.6	11300.2	12960.5	14210.1	1984.51	285.56	1984.51	16531.7	15458.2	8283.12	3759.19	7705.32	3692.39	5137.24	5288.61	12807.2	2305.76	NSP10
TCANDPVGFTLK	27087.8	13724.4	29549.7	34054.9	26040.6	26255	28912.7	42205.2	35041	39555.7	12388	9129.99	5765.16	37558.7	38252.2	35531.2	43152.2	38466.8	31955.5	31955.5	13270.6	22280.2	19231.1	13169.2	29880.8	42265	23405.8	16517	22040.9	5294.56	30818.3	5294.56	39889.2	36305.3	35730.1	41742.4	40757.8	35939.5	34346.5	37403.8	40438.5	35939.5	39109.7	37063	44233.3	31179.9	36172.7	40775	41962.4	44259.6	39984.7	32666.9	34909.6	33118.9	41772.2	41033.1	40582.3	43917.6	38640.7	37320.5	36004.1	38704.3	35556.2	40122.1	37943.9	39668.4	43699.1	28520	44072.8	40883.3	41713.5	41856.3	39528.8	40892.1	40500.7	39094.1	43785.7	43001.2	44954.6	30929.9	34910.4	27692.3	43955.2	39938.4	35388.4	34800.3	41902.6	41902.6	33762.5	26329	40421	36759	37152.1	40040.1	39570.7	28660.5	39570.7	34259.3	36521.2	31695.5	37731.8	30761	38943.8	34444.8	33893.9	35787	35729.7	NSP10
CANDPVGFTLK	21341.8	11274.1	23878.5	27451.3	20826.3	18032.8	18201.4	37639.7	30990.8	34980	1904.82	1534.14	401.8	32344.7	34046.5	30765.3	37909.8	31153.2	26183.8	26183.8	3829.51	13984.2	13985.3	4929.98	23046.7	36361.9	15235.1	8125.3	8250.65	668.76	22711.5	668.76	32124.7	26733.7	33308.6	37259.2	37447.5	28173.2	23320.6	20927.3	34620.4	28173.2	37070.6	32939.8	41942.5	26601.3	32764.6	31456.7	32133	36709	33131.4	30204.9	28615.8	28252.8	37344.3	38309.8	38811.3	41363.3	35761.4	33147.2	33886.6	36577.7	33992	37779.2	35709.6	37162.6	35974.5	20888.3	40609.1	36362.3	37679.2	32127.1	29487.4	33272.2	30822	29101.7	37523.4	37125.6	40305.3	20405.2	23348.4	14739.7	40134.7	33679	20914.8	15961	20884	20884	28311.6	10944.8	31952	25494.1	29182.7	34482.1	21198.9	12700.8	21198.9	20164.2	20625.1	24470.6	22110.4	13706.6	24376.3	15360.5	15990.9	19525.7	15447.5	NSP10
ANDPVGFTLK	16275.9	4920.23	20292.7	33962.9	29609.2	26252.7	26457.5	41127.7	34707.4	37907.8	5382.83	2191.46	730.79	35439.8	36230.3	32928.8	42831.7	37574.9	22226.3	22226.3	6648.23	14088.5	12514.2	7669.47	26235.1	39077.1	22639.1	15353.6	19587.9	4891.57	32996.9	4891.57	38216.6	33367.4	37902.4	37413.5	38470.5	34971.7	30445.5	37879.5	39792.7	34971.7	38055.3	38067.2	42607.5	28087.9	32496.6	42210.6	42731.7	44687.9	40298.7	20393.5	30405	28044.8	39093.2	32337.4	31183.9	39142.7	31897.1	26391.7	29980.3	31866.4	27546.8	34488.4	30737	31741.8	44229	12129.1	38390.3	35539.2	35938.3	42657.3	39385.3	39596.4	40749.4	36994.4	44299.4	43173.2	44864.3	33281.9	34835.3	29322.3	41398.7	38515.5	37615.2	37853.2	40953.2	40953.2	27709.4	15388.1	38653.3	32117	34398.2	36160.2	32128.1	16056.2	32128.1	37148.1	38822.2	30707.5	29811.1	27055.5	30820.3	32921.3	31303.9	37836.1	31693.4	NSP10
CANDPVGFTLKN	28505.2	19919.4	30947.6	33572.4	25510.4	24307	26040.8	42293.8	35903.7	40587.5	19956	18528.7	12658.3	37274.5	39029.4	37620.9	42811.3	39647.8	35245.5	35245.5	20926.1	24137.2	24384.7	21962.4	31938.9	41929.8	31574	27051.5	27746.3	12223.1	31588.7	12223.1	34370.3	30317.2	35342.1	40311.4	40773.7	33443.3	29877.3	31114.8	37416.7	33443.3	38352.1	33874.5	43219.5	31379.9	35831.9	28419.6	38253	41636.8	33698.3	38233.6	34833.4	34945.5	40128.2	42337.8	41944.3	44001.8	39408.3	38480.1	35019	36889.7	35960.1	40011.6	35960.8	40872.2	42379.5	31234.6	44668.6	39818.5	41383.1	35338.3	34942.5	37920.9	35756.8	35619.7	30679.9	36531.1	38375.7	22498.7	30404.3	15100.3	42612.1	39666.3	31719.2	27369.1	34178.6	34178.6	33588.4	20562.5	38867.6	34508.2	36784.1	39677	32377.3	22927	32377.3	30409.2	32728.8	31448.9	33567.3	26449.2	35210.8	28380.3	29049.8	31848.5	29014.9	NSP10
ANDPVGFTLKN	34738.9	20070.8	37119.9	41299.9	39246.6	37683.7	37663.3	46226.2	42070.2	45019.8	29666	24298.1	18992.9	42089.3	43184	41594	46044.5	44324.8	37841.4	37841.4	29996.5	29300.7	28044.8	30683.5	36291.1	44328.2	40437.2	38200.5	37445.9	32461.1	42805.8	32461.1	30044.6	27846.8	41547.3	42505.3	43589.1	42490.6	37900.4	43817.9	44042.8	42490.6	40037.5	37686.5	46267.7	36827.1	40423.6	34401.6	43125.6	44778.9	38448	34442.9	37897.5	37952.1	43787.6	41146.9	39047.6	43453	40032.3	37034.5	36471.8	36707.8	36254.2	40430.2	35659.4	41111.7	47501.9	28536.4	44395.9	41276.6	42668.4	41921.2	40933.7	42600.2	41089.9	42297.9	37041.3	37860.6	39932	37166.2	40179	32109	44996.5	44375.2	44284.1	43933.8	46281.3	46281.3	38052.4	31131.7	44625.1	42504.8	42859.5	43356.3	43341.2	32953.4	43341.2	43722.3	45046.7	41117.5	41012.2	40551.1	41965.6	43528.3	43308.9	44872	42413.4	NSP10
VGFTLKNTV	37568.9	30910.1	38554.3	16111.1	9142.45	6721.21	7030.64	37265.6	18604	20766.4	33508.9	32901.4	33376.8	20820.2	25787.9	17688.1	40270.4	42505.3	30873	30873	4561.54	12280.4	5933.69	20238.1	6779.42	12741.8	29103.9	27467	34170.1	32039.6	6339.49	32039.6	24074.1	17779.8	13359.8	8303.31	15135.7	21495	6652.69	11828.3	31406.7	21495	27319.4	20331.6	40884.2	28802.8	31432.9	30927.2	27157.3	33446.2	35222.6	16491.5	27073.4	21818.6	15363.2	31631.5	18171.5	25258.6	22351.9	11784.6	35539.2	37135.6	37987	36271.5	35812.5	37152.9	33235.9	15360.5	21755.4	18801.9	24211	3787.19	11616.6	6156.7	4588.52	2255.05	11071.1	20198.3	18424.5	15450.4	13663.2	12115.7	23586	15516.2	16742.5	10026.9	10373	10373	26741.5	25328.3	7218.26	13151.8	18266.5	16077.6	22270.1	25771.2	22270.1	9835.25	1946.36	8539.1	4972.14	8400.27	10530	2016.91	3744.81	2538.94	11212.7	NSP10
VGFTLKNTVCTV	29309.6	23233.5	30178.5	2566.56	896.02	2470.7	1801.75	31792	2582.52	13168.5	29235.8	31635.2	33787	27035.1	30819.6	24808.1	37413.1	34904.7	31996.3	31996.3	6955.66	15485.7	9518.55	22897.1	16769.1	24582.1	29743.1	28670.4	27738.2	32191.1	6216.74	32191.1	31595.2	26558.4	13492.7	16207.8	31484.3	11214.8	14628.4	23434.4	35847.4	11214.8	34220	29644.8	41526.2	28898.3	34678.1	38205.9	37665.7	41047.7	39582.2	29057.3	36226	34114.7	30332.3	38524.7	30052.4	34354.7	29347.4	24695.4	34823.2	36997.7	37911.4	37515.2	36682	37900.4	36177.1	24617.8	34529.1	27202.3	31494.5	20147.6	25868.4	20006.8	22376.4	10266.9	29818.8	34462.7	35104.3	20286.1	23695.2	18082.5	35497.7	31636.2	24547.3	23773.8	27673.1	27673.1	31204.2	31443.1	22385.3	25757.5	28259.9	27541.4	34170.1	32554.7	34170.1	19817.5	14368.4	18370.8	16419.9	18984.9	22734.1	18834.3	21883.8	15926.1	24003.1	NSP10
FTLKNTVCTV	12995.9	9919.57	12623.3	45.39	25.77	58.11	14.23	9712.47	41.84	1267.52	21172.3	20629.8	20184.3	18447.5	21203	13580.6	11240.8	10319.1	16068.1	16068.1	2081.74	10086.9	5063.62	13537.9	9079.46	8601.04	18878.8	14602.7	5437.03	11855.2	50.31	11855.2	15757.8	10987.5	1450.47	7718.08	20429.9	1941.44	5453.11	1415.82	25895	1941.44	30065.4	20106.9	34066.4	19172.9	27531.3	21267.4	19842.4	25042.8	25191.7	22462.5	26701.3	17256.1	17225.5	28138.7	22722.8	30623.2	21870.8	16197.9	28209.8	32222.5	32656.6	31087.5	30579.5	32194.9	11862.4	17461.2	24292	19823.9	24355.7	13805.8	12742.5	16295.3	11032.1	9521.03	6274.45	19020.4	17490.4	4631.21	3477.04	3088.06	27846.5	11410.8	1741.57	1657.94	2498.93	2498.93	18034	11046.1	5500.76	8448.03	11752.8	10629.1	10985.3	14764.8	10985.3	1364.71	447.08	4847.05	811.23	860.8	1874.66	1073.88	1260.64	741.11	1663.69	NSP10
LKNTVCTV	38808.7	32971.6	39381.5	13664	7010.97	16954.8	18469.2	43230.7	11859	30919.2	38958.5	41265	43310.3	40044.5	41395.2	38291.9	43292.5	41973.3	40781.2	40781.2	18446.7	26648.5	21617.7	37383.6	33489.3	41146.4	40422.3	40302.6	38700.1	43146.1	32945.2	43146.1	34365.1	28325	12564.1	26157.8	21930.8	21690.8	3334.56	40109.1	25562.4	21690.8	29683.6	25144.8	41906.2	24940	31142.8	39130.9	41649.9	44571.5	40843	29033.8	29685.2	20995.1	14271	37102.3	26866.8	31494.2	25773.7	19799.7	37496.6	39671	38652.4	38305.2	38313.9	36728	42189.1	18142.4	32008.1	22606.3	24261.8	29659.2	36396.1	22597.3	29544.6	15209	36522.8	38621.5	39820.7	39007.4	41214.6	36406.4	28821.5	38988.9	31639.3	31535.4	37601	37601	31234.6	36721.3	19245	21737.1	25732.7	24127.5	39699.8	36723.2	39699.8	23800.1	21187.7	18941.6	30095.3	28482.1	35022.8	24094.9	27691.1	23690.9	36717.7	NSP10
LKNTVCTVCGM	24865.1	17731.4	26928.5	20451.1	14379.3	8215.02	7319.24	39830.1	26494.7	29424	29264.6	30900.1	29682.7	36032.1	38272.5	34553.8	25576.8	14174.5	26884.6	26884.6	14991.9	12835.2	10362.1	22960.5	24207.6	31801.7	30116.5	25909.9	10768.8	16651.4	6944.08	16651.4	30283.8	25834.6	20355.3	36033.3	24963.8	8345.1	495.18	3745.18	12691.7	8345.1	26927	22792.8	37718.7	16952.1	29453.3	24859.7	32197	35571.6	30157.9	31338.8	29233.9	19098.6	26942.2	31276.8	28210.4	37770.2	29969.2	21293.8	31765.9	34566.1	34561.6	37350.8	32277.3	38305.2	31536.5	12044.9	28055.1	27505.4	28958.1	36317.1	36753.9	32070.5	36651	24567.2	38488.4	38658.7	39763.8	12002.8	16183.4	11812.2	35950.7	38801.6	20634.3	15116.4	26722.1	26722.1	30192.2	33169.4	26768.5	22993.9	22313.5	34511.9	37605.1	34518.6	37605.1	15503.5	20367.7	17665.9	21782.8	11900.4	27219.4	22297.1	24214.4	21217	29182.7	NSP10
KNTVCTVCGM	18245.4	11037.3	19304.7	9868.18	5466.88	2211.32	1943.2	34873	12927.6	19826.3	14717.4	14441	14141.1	29702.6	32273.4	25199.6	19161.3	8927.21	18278.2	18278.2	2362.58	2704.31	2124.59	8142.81	10100.4	10017.9	24885.8	18629	5381.95	10813.2	3464.68	10813.2	20197.6	15506.1	20773.8	24654.8	28425.4	2597.97	4133.55	286.79	25828.1	2597.97	31973.8	26132	37369.8	19144.3	29849.5	27832.9	33330.6	35730.1	29221.3	20598.2	32932	29762.4	34757.4	29374	23340.5	36524.7	29738.6	17738.1	25386	28543.8	27673.4	29478.5	26093.9	34904.3	21483.8	9007.05	29817.6	25999.5	28413.8	37966.4	35709.2	33942.8	36518.8	24220.1	37872.1	36127	37680	2062.62	2527.29	1684.8	40024.5	30771.6	10579.9	8596.67	17807.5	17807.5	23479.3	24572.3	25464.1	22846.3	26240.8	34787.5	31211.9	28167	31211.9	10250.8	11622.8	12880	6455.71	2863.74	10362.2	9532.57	10014.6	11353.2	18153	NSP10
NTVCTVCGM	11045.9	5812.13	11376	6735.55	3180.7	718.87	721.91	31047.5	7608.31	15092.8	24522.6	21505.2	16072.1	28091.3	30524.9	23916.8	1132.44	154.44	7695.74	7695.74	9156.31	4634.57	2867.71	15828.5	11135.2	18244	10295.5	7486.39	240.15	1030.97	52.46	1030.97	16503.4	12094.2	16721.7	27611.2	11536.9	3254.5	2908.11	1625.67	10710.9	3254.5	17251.1	10248.2	38229	24038.7	32781.3	3173.1	7963.93	11282	6579.67	24898.8	27459.6	11763.8	23785.7	24352.8	26172.2	37691	28937.2	21435.8	21616	24589	24919.2	25417.6	22234.7	33383.3	12247.8	11333.3	32249.3	28761.1	29749.2	24306.5	22064.5	21952.4	23144.9	20563.6	23057.4	28041.5	28290.1	10745.9	9107.11	7342.48	32108	17982.4	2410.21	848.78	3248.1	3248.1	18298.4	16532.6	12537.4	10300.4	13399.9	24543.8	14469.7	16531.9	14469.7	1170.18	1010.03	2257.45	5016.34	1313.03	7904.95	1667.42	3409.05	1379.78	6178.86	NSP10
LKNTVCTVCGMW	27567.7	19708.4	30390.2	34857.6	29052.3	25285.3	27170.5	44442.5	37702.4	41539.2	32658	35097.9	36485.6	29307.4	32873.6	28417.8	26390	30451.4	28347.4	28347.4	28475	18788.1	13681.5	29118.4	7716	17791.9	32887.5	31627.7	27124.1	28879.3	30389.2	28879.3	39519.3	37405.8	29745.4	36042.3	35997.8	21112.4	7077.81	10706.3	27290.8	21112.4	30138.7	26941	27212.9	22199.4	34065.6	33287.7	42733.1	44800.2	35130.2	38425.6	28773.6	36305.3	36494.7	39931.5	37766.5	42081.1	37021.3	31334.8	18702.7	21743.9	20836.9	32690.9	19365.8	40093.5	42056.1	18201	38220.3	31611.6	37277.7	38591	38974.9	34287.1	35528.1	26624	42825.7	42909.6	44064.2	2840.35	16618.1	3413.89	42014.2	45380.8	34174.2	34393.4	42921.7	42921.7	37089	41358	34820.6	32488.5	34080	39832.3	45135.9	42636.1	45135.9	30855.3	33708.5	30586.1	39167.7	29661.5	41498.3	38577.2	38631.9	35627.4	41291.4	NSP10
KNTVCTVCGMW	27788.4	18854.3	30102.5	30481.4	27524.4	22023.8	19328.3	44201.7	34946.7	39185.1	28314.3	30161.8	31552.5	21246.9	25119.3	17179.4	20181.2	27173.8	27585.6	27585.6	19052.2	11731.2	8137.79	22591.9	3026.7	6368.22	33652	32314.7	24235.3	27461.4	29261.4	27461.4	38457.6	35698.8	33484.9	35849	39763	21734.7	20355.5	3640.5	38173.6	21734.7	35233.3	32183.8	34611.8	28079.4	38726.5	37465.7	44357.9	45684.3	37636.4	35398.4	35137.8	42243.5	43634.4	41255.2	38629.4	43519.3	38560.9	33175.2	16833.7	20721.8	18662.1	30296.6	19104.4	40835.5	40140.3	20722.7	41019.3	33543	40191.2	38160.4	39162.6	35680.3	34802.9	27746	44519.5	44098.6	44910.9	613.15	4701.9	642.69	45350.8	44429	32970.8	33212.9	41457.5	41457.5	36244.4	38656.2	37826.2	35701.1	37893.8	42958.9	44523.3	41791.2	44523.3	31487	33712.5	31298.5	31785.5	22043.8	36372.5	35407.2	34415	34583.7	39804.7	NSP10
NTVCTVCGMW	12895.2	6555.94	14592.6	25075.8	17540.4	11378.4	13852.5	40492.8	27184.4	35143.1	26016.3	25048.5	23718.1	14897.8	19538.4	12409.4	908.86	4346.03	14518.6	14518.6	20331.8	9335.68	4656.53	21377.2	2074.32	5350.6	19207.6	16101.5	4262.76	6330.92	5498.55	6330.92	31532	29453	26063.4	29690.1	31303.9	12037	17468.2	362.01	26985.7	12037	24905.5	18812.9	31631.5	27590.6	37031.3	20483.2	35814.8	37169	22719.9	34458.9	27997.8	36263.7	38498.4	37545.7	37533.9	42345.1	35325.7	31573.3	8063.46	10465.8	10590.3	19729.5	9317.31	36767.8	28857.1	16303.6	40562.1	27973	36453.3	24254	26558.7	23002.6	21777.1	20841.2	35149.9	38470.1	38300.2	107.95	544.65	85.1	41700.8	39387	15675.7	18382.1	33839.3	33839.3	31359.2	33385.5	28661.1	24780.5	30076.8	39169	39017.6	37089.8	39017.6	16461.4	16747.9	20435	24352.8	10340.8	27948.5	21417.9	20452.7	16670.3	29946.9	NSP10
VCTVCGMW	37538.8	31462.8	39657.3	41104.2	39129.2	39762.1	39567.3	46986.1	42549	44581.7	39204.2	39750.5	41266.8	31058.3	34353.6	30034.2	36866.6	41707.6	34197.1	34197.1	38727.8	26564.8	22825.1	37211.6	12226.7	29939.4	40780.8	39960.1	40732.7	41380.8	43467.6	41380.8	43499.1	42470.4	39364.8	40641.6	43805.2	34112.1	30436.5	14444.6	42381.8	34112.1	37669.8	36384.3	42370.8	40108.6	44997.9	40135.6	46449.8	47259.9	40682.5	42867.4	41143.3	45978.3	46039.5	45210.2	44265.4	46063.4	42854.9	40693.9	30324.1	33640	29239.9	38456.4	32467.8	44835.6	44909.9	31042.5	45431.9	40219.9	44527.2	36446.2	40861.2	35797	34942.1	31953.1	45525.3	46368.5	46626.6	6508.94	15383.2	5346.9	47711.6	44930.3	39834.9	34525.4	44305.7	44305.7	41278	43363.8	42702.6	41504.6	42468.5	45845.2	46329.9	44850.2	46329.9	35673.7	36106.7	34677	41779	32999.8	43419.2	34915.3	37405.8	36794.1	44385.3	NSP10
VCTVCGMWKGY	12978.4	5805.59	16920.2	37359.3	37228.9	33937.2	30715.8	45419.1	40048.8	42478.7	21538.8	24214.9	20709.9	41096.6	42892	40763.6	31278.5	16383.2	7604.03	7604.03	27245.6	3422.4	6909.16	19972.7	15962.7	28377.8	27240.9	23163.7	21937.7	17385.6	35575.8	17385.6	43660.8	42071.6	39681.7	43065	44272.1	13798.3	18497.4	17043.7	37838.9	13798.3	32368.2	31573	42809.5	32912.4	40586.7	33505.6	46102.3	46942.9	34610.6	43596.2	45581.6	45946.5	45897.3	44411.7	44652.6	45719.4	41190.1	41776.2	33225.1	35294.8	32859	41810.6	34529.5	42393.7	38827.6	29117.4	46292.8	42681.8	41678.7	44291.2	45344	42658.7	43514.6	41137.5	44393	44860.8	45565.8	19118	32798.7	21243.7	46728.6	46085.9	31059	27432	45062.2	45062.2	42339.1	43957.6	39492	36739.6	38047.9	46616.5	46614.9	45055.9	46614.9	30574.2	31340.5	26443.2	41136.6	19379.8	43609.8	28817.2	30135.7	33343.6	43603.7	NSP10
VCGMWKGY	31100.7	20408.9	34361	43276.6	43502.4	43780.5	41987	48044.1	43997.5	46269.3	36341.4	40222.1	39724.3	44249.6	45288.1	44011.3	42579.4	36282.1	23259.1	23259.1	36024.7	9660.9	15177.2	32998	24378.2	41179.4	38844.4	34948.6	37804.1	38602.7	45959.9	38602.7	44698.6	43978	41317.3	45544.6	45555.4	25815	26042.8	35608.9	40714.6	25815	33959.6	34707.4	46533.8	38021.5	44639.1	41297.2	47644.5	48184.2	41679.6	45331.2	47023.8	47146.6	46743.3	46625.1	45639.8	46575.7	42978.4	42944.9	38935.8	41216.4	39094.9	45858.6	40624.9	45590.4	44441	35795.1	47331.1	46411.6	45460.4	44840.5	46681.1	44207.9	45328.8	42917.1	46665.4	46074.9	47206.3	34641	42137.6	37238.6	47810.2	46889.1	39528.8	35067.1	47106.3	47106.3	43677.8	45648.7	42087.9	39643.5	39743.2	46888.1	47945.4	46614.5	47945.4	35647.5	35743.6	27380.1	44731	29068.6	46472.4	31191.3	33374.3	38176.5	47083.3	NSP10
VCGMWKGYGCS	40769.3	35105.8	42576.6	27573.6	29195.3	33638.9	28198.5	44328.2	31662.9	38508.4	35593.5	37764.9	41821.5	40396.5	42538.9	41554.5	47743	46124.3	37649.4	37649.4	27386	22548.7	26704.5	32460.1	33415.8	41932.5	37317.3	36930.8	43299.1	42321.8	42758.1	42321.8	43079	42100.2	34912.3	42293.4	43463.8	32897.1	29440.6	44825.9	43550.9	32897.1	42171.8	39914.3	45618.6	37357.7	40244.7	44345.4	47086.4	47832	45363.1	43872.5	46481.5	45341.5	43004.9	45320.9	43213.4	43454.9	37868.8	40270.8	40567.8	42201.9	41995.1	43477.4	41881.2	39712.2	47201.2	36916.1	45593.4	44171.1	39620.4	45842.7	46357.9	44569.1	45627	41840.5	44417.9	43154.1	44916.7	39292.5	43298.1	39090.2	42592.8	46327.9	46312.3	43850.7	46999.9	46999.9	43470.4	46503.1	46400.6	45960.4	45282.7	45926.6	48022.8	47006.5	48022.8	44185.5	44967.3	40417.1	46438.8	44282.6	47114.4	44846.3	46303.8	45938	46671.5	NSP10
MWKGYGCS	42126.7	32243.4	43670.8	38255.9	37907.3	38564.7	36599.9	46768	39626.4	43597.1	38905	40875.3	43193.3	33760.7	36540.9	31593.1	46241.7	43562.7	36071.5	36071.5	14294.8	18982.6	19143.7	29493.8	26017.8	44336.3	32077.8	31311	40575.2	42172.3	43965.1	42172.3	39270	36145.4	20395.5	45115.4	41160.7	31803.4	29055.1	44251	37787.3	31803.4	37677.5	34313.5	45462.4	33835.7	38909.7	40693.5	46192.7	47087.9	42668	44268.8	46602.4	44512.8	41246.7	44925	42903.6	42883.6	38207.1	38148.1	40713.3	42374.9	42247.2	44911.8	41538.7	40588.9	44747.4	35161.3	46013.1	44557.1	38996.5	44415.6	45968.4	43021.7	44626.1	43263.9	42295.7	39997.3	43403.7	41899.8	45270.9	42081.1	41253.4	44806.5	44112.4	39022.6	46384.1	46384.1	38430.2	47100.7	39726.8	39711.4	35657.1	42464.4	47955.8	47074.7	47955.8	38340	38710.2	12798.2	47007	43334.2	47614.6	38845.3	43930.9	40590.6	47106.8	NSP10
MWKGYGCSCDQL	34568.7	20189.3	34684.5	30947.3	21215	20408.9	26570.5	39451	30018.3	26844.7	33969.6	33129.3	37318.1	4621.7	4590.85	1119.19	38914.3	38601.4	19476.1	19476.1	7476.36	13366.6	4041.34	15659.9	3532.63	31746.3	21999.9	20391.5	32578	33669.1	29163.2	33669.1	24109.5	18716.5	3475.31	35964.3	28032.1	15296.4	16397	30699.5	28580.9	15296.4	34193.8	27210.8	38380.3	20960.1	33995.7	34246.3	37011.3	40872.7	35252	31170.8	30656.3	29610.5	33974.7	36132.1	33618.9	38388.2	32203	25153.8	32932.3	36907.7	35050.8	36478.1	35323.4	37822.9	37746.9	22711.8	37371.4	34863.2	35658.6	37946.3	36752.3	35572.7	36286.4	32059.4	39261.1	39059.8	40844.4	33070.5	32869.7	30547.7	38393.2	31317.8	35110	28829.7	35984.2	35984.2	23292.1	38928.2	26433.4	28087.3	16660.6	26720.4	42758.1	39203.8	42758.1	28650.5	25812.2	2846.72	39813.3	34719.4	41399.2	25468.5	32006.3	26774	39596.8	NSP10
WKGYGCSCDQL	36847.4	24893.1	36047.7	34224.5	26447.5	26064.2	29461.9	43219	34876	35864.5	36649.8	37898.3	40031.4	10822.5	9906.48	3120.03	43745.5	43565.5	28019	28019	22949.1	22210.2	15233.9	30146.5	15096.8	38509.7	37094.7	37356.1	39135.1	40436.8	35486.2	40436.8	33418.7	28872.4	17951.5	35830.7	26507.9	29149	11890.4	33173.4	29254.8	29149	36977.6	33586.9	40659.2	23443.5	35810.6	38863.4	38108.9	42032	38558	30156.3	22512.3	18609.6	29737	32137.5	29536	38292.4	32749.4	23446.8	35983	38480.5	36898.1	36766.6	36595.9	40468.3	43789.5	20047.6	27553.9	33803.1	35833.1	40073.5	38193.1	38490.1	38846.6	30445.1	44616.4	44115.2	45055.9	33098.1	32738	29085.3	38621.5	35791.6	38870.5	34741.9	37069	37069	26198.8	37150.1	33157.2	33090.6	26633	32780.6	41560.7	38256.3	41560.7	35639.7	35184.9	14925.1	36394.9	35555.8	38654.5	34166.4	35892.1	34735.6	38860	NSP10
YGCSCDQL	33583.3	25961.8	34983.4	30439.2	22504.1	19815.1	23096.6	42801.6	31946.2	37253.5	41644	40678.1	40695.3	23220.4	22904.5	14136.3	45316	44932.2	36988.1	36988.1	33533.5	30369.1	21904.5	36260.5	25977	43581.1	40999.3	40778.6	40737.1	40858.9	34757.8	40858.9	34129.1	28221.7	22544.3	34608.8	33742.1	32922.4	23528.2	35132.1	35800.1	32922.4	36042.3	33506.3	43783.3	33072	39904.8	34978.1	33261.4	37614.4	36456	28920.9	28763.9	26407.7	34048.3	38426	34057.5	40311.8	36453.3	28606.5	38974.9	41209.7	39909.1	39193.2	40494.1	43798.5	41078.8	25033.6	37197.1	37676.3	41074.4	31451.2	26186.6	30317.6	29375.6	27781.5	41191	42249	42127.1	33825.4	32740.8	27024.2	42581.3	26858.1	32357.7	28110.4	27155	27155	23525.1	24424.3	32740.5	33154.4	29472.4	31621.2	26839.5	23510.3	26839.5	28128.1	28830	18348.3	28871.5	33157.9	30825	18037.7	24043.4	25954.8	31044.2	NSP10
YGCSCDQLREPM	20617.1	12837.6	21921.8	27976.3	18173.1	14313.2	17220.1	40977.6	30141.9	34822.9	34379.3	32455.5	33088.4	30125.3	31999.8	25159	40023.2	37746.9	26170.5	26170.5	24752.4	21900.9	12975.3	23030.2	17279.1	36580.9	27968.4	24559.5	29192.8	28924.9	24950	28924.9	20462.2	15088.6	13582.6	35328.8	28227.5	16774.4	11509.6	25965.4	23853.2	16774.4	28734.4	24032.5	40019.3	25442.9	33847	17900.6	23691.1	28513.2	19798.4	30020.5	28601.3	19136	28860.2	34510.4	31578.4	39616.5	34080	26633.5	36730.4	37553.4	36851.4	39046.7	36000.2	41253	32794.4	23333.7	35867.6	37420.8	37903.7	36241.3	31424.7	35111.2	34850	32424.6	35737.4	37638.8	36649.4	23986.7	25297.7	17140.4	37113.5	28281.9	23814.8	13884	18870.4	18870.4	23141.4	13851.7	32259.8	27357	22503.8	31206.5	21478.5	10237.3	21478.5	18154.8	19880.2	10511.6	28813.8	22543.1	29764.4	9964.53	19288.4	16375.6	27943.3	NSP10
SCDQLREPM	17786	13380.6	19687.8	26442.9	19683.5	17313.8	17085.2	37275.7	25676.6	33960.4	38108.4	35141.2	34423.5	37434.2	39126.2	33778.6	40067.9	37885.6	29249.7	29249.7	27240.9	20079.7	19745.1	34464.2	22144.9	32077.8	37727.3	35083.1	32289.5	35173.9	25293.3	35173.9	9055.91	4136.14	17254.3	36778.6	21766.5	26224.1	9695.99	22270.6	18553.5	26224.1	27054.1	24743.3	44918.7	35427.5	42096.1	9521.54	10727.4	15056.9	8661.93	24183.2	25250.4	8354.59	28721	23137.9	27013.4	37481.6	27406.8	19330.4	33017.6	35829.2	30882.7	34529.9	33699.4	37780.4	35546.5	19862.8	29371.5	39042.5	36769	38708.9	28702.7	36819.6	35484.3	34714.2	37322.9	36328.9	38087	30333	26053	22545.8	39728.6	16646.9	23841.3	6317.17	6396.4	6396.4	18701.7	3404.34	37358.5	27121.5	22325.8	27383	6780.89	1203.83	6780.89	15707.9	15778.6	6147.45	19427.3	18038.3	17601.6	3786.29	12718	13693.7	14154.2	NSP10
SCDQLREPML	27357.3	23630.7	30062.8	25851.1	19491.7	21363.8	22357	37149.7	26045.6	34450.4	39280.2	38564.7	38912.6	37136.8	37912.7	35533.1	43825.5	43631.1	38876.8	38876.8	25826.5	28845	25863.1	37527.8	31310.3	38858.8	41324.4	39638	39521.5	41997.4	30590.7	41997.4	21246	12891.2	16121	35381.2	32947.7	36480.5	30007.5	33336	37757.9	36480.5	38642.4	35199	46087.4	36687.5	42941.2	36895.7	32594.9	34950.4	34098.4	5171.48	32801.8	22917.9	37703.6	28766.1	20236.3	37148.9	27011.1	7650.49	32674.7	37494.9	31546.7	31913.3	36311.2	37967.3	44129.1	20561.6	34549.3	35009.9	38772.6	40590.6	34354.3	37144.5	37928.3	34181.9	43347.3	41827.4	43430.4	32117.7	28293.5	29113	43620.7	25553.5	36922.9	30766.7	27033	27033	26609.6	9946.33	40321.4	35105.8	36120.3	31011.6	23925.8	9186.28	23925.8	34307.2	34752.5	26168.8	26303.3	29945.3	24565.9	25212.7	26796.8	33400.3	21504.3	NSP10
SCDQLREPMLQ	34384.1	26010.2	37505.1	39556.1	38611.9	37741.6	34324.2	46822.7	40839.1	43921.4	35594.3	35285.6	32020.9	43697.2	44874.9	43453.9	47129.2	45893.8	38317.6	38317.6	33330.2	28700.2	30827.6	37576.6	36147.7	44472.3	43075.2	41572	41958.3	41083.7	44528.6	41083.7	40317.5	35705	34885.8	41841.9	42773.3	34762.3	28164	44221.8	41972.9	34762.3	41047.7	39087.7	45165.7	31833	39827.1	44220.9	45211.7	46508.7	43302.8	27251.8	42265.4	40483.1	43253.6	40590.6	38603.1	43167.2	37886	30242.9	38706.4	40120.4	38200.5	42033.8	38817.6	41355.8	47382.8	21937.9	43996.6	42441.4	40728.8	46337.4	44326.3	44714	44931.8	41379.5	47226.2	46676	47619.2	38888.6	41314.2	35276.8	44929.8	44329.6	44029.4	43429	45605.2	45605.2	39669.3	36613.4	45358.7	43157.8	43193.3	43815.6	45144.2	37694.2	45144.2	43346.4	44902.6	39230.9	43219.9	39753.1	44172.6	43080.4	43167.2	44645.9	43773.4	NSP10
ADAQSFLNGF	20863.3	10268.7	22551.8	29377.6	20172.5	10213.7	14417.3	42049.7	31023.7	34010	31101	28823.7	22342	12299.6	15951	10667.2	18602	14842.8	19239	19239	19464.5	6477.6	2371.41	23746.1	4232.66	11459.9	32582.2	31437	16905.6	26372	24737.6	26372	27208.5	22253	26974	24265.2	32338.8	2816.85	2391.33	2428.33	27012.3	2816.85	21407.3	16860.1	38460.9	25456.9	38124.9	22640.4	38426	40311.8	24555.8	1384.56	33248.1	35836.9	40649.9	22538.9	7762.13	28529.6	15052.5	2832.65	2502.51	4522.27	2644.48	6420.25	3590.08	21328.7	25398.6	1959.73	36121.9	16973.4	25586.2	29774	32688.1	27979.9	28315.9	21149.4	40008.5	40040.6	42567	8642.65	4981.51	5437.5	43313.6	35810.2	7379.27	5700.22	20611.3	20611.3	27645.9	24875.3	31306	27984.2	29148.6	38275.4	33169.8	29686.2	33169.8	9086.93	11292.2	14805.4	19313.9	6150.44	21739.9	5724.63	7460.36	10321.2	22117.8	NSP11
AQSFLNGF	34315.3	23279	35630.5	27676.4	19703.5	9890.2	11033.1	43434.6	28313.1	33550.2	35121.8	34261.5	34065.2	19639.7	23738.6	15954.4	32785.2	29749.6	29788.5	29788.5	24625.2	7057.85	4170.83	29612.4	6084.91	17754.4	38841.9	37674.7	30202.3	38911.8	39241.1	38911.8	34904.3	31755.9	30095	16982.6	30351.4	1076.58	139.33	21989.2	18280	1076.58	15976.5	17678.1	32560	14871.7	31283.3	32283.9	41713.9	43999.9	32994	7535.72	24849.5	28770.5	36876.9	15085.6	11947.3	27516.4	15359.7	5808.11	12336.2	13678.6	12551.9	17969.2	11010.6	25304	35032.2	1556.41	17709.5	19180.2	20237.4	37379.9	38188.5	30629.8	36001.3	16766	44354.6	43431.8	45390.1	27745.1	26222.3	24528.2	41104.2	38990.1	19355.9	16752.8	34358.1	34358.1	27736.4	30985.8	32954.8	31133	26459.2	36703	38876.8	33055.1	38876.8	16418.5	22738.3	15053.8	34348	19817.9	35668.3	16484.7	20059.7	21278.4	34330.9	NSP11
ADAQSFLNGFA	29526.4	19894.6	32953.4	23044.9	10571.5	7823.27	10565.7	43792.8	24352.3	39018.8	34885.8	34335.8	32595.9	34907.4	37189.9	34830	40041.4	35509.3	34881.7	34881.7	16861.2	10765.2	10255.1	32703.3	26535.8	38084.9	36311.2	36308	30274.3	34201.9	22352.9	34201.9	37811.9	34937.2	33796.5	20202.6	36818.3	17860	17159	34656.4	38585.6	17860	34730.7	31034.8	42209.3	28256.2	30463.9	40986.9	44214.2	45484.5	40671.5	10891.2	39308.7	36478.5	28492.3	27101	19311.6	16684.8	7172.56	12190.4	21314.6	24789.1	20537.2	24811.4	22340.8	9987.42	44658.9	12415.8	34505.2	19236.9	13243.3	37500.2	39858.6	36200.9	35946.8	31699.6	33145.8	38611.9	40068.3	32715.7	34354.3	28747.1	33262.9	45962.9	36535.4	36243.7	43787.6	43787.6	37036.5	39615.7	41615.2	40282.6	41406.3	41078.8	44495.4	40947	44495.4	34231.1	37681.2	35968.2	38571.4	33258.6	40779.9	35630.5	36621.7	37306.8	40243.4	NSP11
AQSFLNGFA	24459.5	14814.9	28280	5765.41	705.92	341.89	785.92	37524.2	5384.63	26008.2	22571.6	20325	20746.9	33061.6	35238.7	32135.8	40662.7	34818.3	22701.4	22701.4	2253.01	1441.27	2132.1	17910	17069.9	24975.1	31610.2	29721.6	22718.4	22510.7	8040.03	22510.7	28854.3	24115.8	28738.7	4847.57	24386.6	3364.57	1199.99	34476.1	22873.8	3364.57	25393.9	21657.5	34184.5	14349.8	14767.3	35085.7	37592	41622.4	35735.1	13041.6	23737.6	15762.6	6762.35	8316.34	8117.12	5392.44	1435.81	5007.4	11408.7	14159.9	14437.5	15853.6	10879.1	2686.44	39668.4	2602.66	14858.2	5659.96	1120.3	40019.8	38026.1	31328	38186.9	18917.4	22098.5	25442.9	27316.8	30248.1	32656.6	21620	13782	37786.1	19040.8	27284.8	33524.8	33524.8	29283	27236.5	29093.5	27777.8	30761.7	28841.2	32973.7	27960.6	32973.7	16912.2	22887.4	24499.8	22462	19584.5	27574.5	24955.1	25003.2	22515.5	22428.7	NSP11
ADAQSFLNGFAV	21537.1	12596.9	23325.1	5545.04	3672.79	2194.38	1244.82	32664.8	9028.91	18706.7	28264.4	25850.5	22172.2	26886.6	31045.9	28225.9	35842.8	32828.8	25135.6	25135.6	7962.55	13230	8503.23	18209.1	16896.2	18001.6	26981	27597.2	23990.4	25770.4	2566.59	25770.4	29303.3	25725.8	21011	11218.9	26168.5	18265.9	10215.1	9246.61	33723.5	18265.9	27598.7	19955.6	38887.3	22513.1	30143.6	32086.8	32606.2	37209.2	35385.8	2491.67	31145.5	25568.2	24799	16715.3	3082.65	9063.36	5327.95	2520.22	16831.1	20196.7	17087.4	16556	18543.3	11002.5	36662.1	7295.44	27568.2	9172.96	13257.5	21071.1	27668.7	22646	19856.5	15455.1	24265.8	33034.4	31894	15073.9	15257.8	10241.6	29224.7	34484.7	23860.4	16507.5	21346	21346	30377.3	29051.7	35076.6	34561.6	36247.2	34596.4	29611.2	29592.3	29611.2	19437.8	16157.8	23048.9	10370.5	14154.6	16635.8	11188.3	15536	14224.1	21175.1	NSP11
AQSFLNGFAV	16106.4	8957.88	17620.7	170.84	67.89	50.98	24.08	16447.5	210.78	3850.16	17651	12979.9	11747.3	15290.2	20544.1	16496.1	30666.9	27879.6	13663.8	13663.8	2230.83	2842.07	1249.39	8443.83	4787.73	4111.78	23098.6	19843	15529.8	17041.1	513.96	17041.1	19482	14521.4	14025.7	324.47	14111.4	612.48	247.71	2050.14	16311.7	612.48	15381.5	11141.3	21557.7	4986.85	11831.4	26171.6	24306.5	30252.4	29397.6	3388.1	7596.63	3608.27	4209.55	2815.14	1377.72	3353.48	1739.5	1205.04	6406.79	7303.97	8749.15	7224.59	5703.3	3015.58	26196.3	693.36	2151.33	2113.06	2027.48	23817.6	22709.3	14316.4	20784.2	3986.14	13797	22834	20659.3	6797.49	6645.57	3499.57	10971.2	21935.5	8170.52	5839.43	7838.6	7838.6	19776.8	17220.9	21808.9	21151	23361.8	20620.7	15733.8	17156.4	15733.8	6126.4	4483.83	10087	2235.64	3893.89	5135.12	2697.01	4593.78	3924.31	7271.17	NSP11
ADAQSFLNRV	23329.7	16647.3	25699.1	10075.1	3802.18	1297.18	1948.38	34953.5	10078.1	24610.3	30462.9	27741.2	23410.6	30144.9	32010.2	28178.3	33831.3	29929.4	32560	32560	8172.99	11613.8	6835.47	23067.1	18452	27736.7	31298.8	28965	23417.4	24659.6	4794.26	24659.6	30323.2	26480.7	27281.9	13539.5	31851.9	26225.2	23827.1	23144.9	39447.1	26225.2	37745.3	31600.7	42961.7	30275.3	36335.1	39744.9	40708.9	42433.2	39839.2	1914.42	36882.9	34980	35454.4	25437.7	9721.83	17440.5	7329.38	4312.59	14168.5	20385.5	15820.9	14462.2	18947.7	12803.3	38978.3	8733.92	38028.5	8881.73	16888.9	19828.2	27230	24165.2	18670.8	18338.4	31422.7	36339.5	37715.5	20783.5	20604.2	16134.8	37981.7	36476.9	17146.9	23597	28290.4	28290.4	29840.1	24827.2	26929.4	29769.8	34573.6	29668.2	32742.3	30234	32742.3	18570.4	14612.2	25228	6180.86	11043	11496.9	12338.1	10585.2	15204.9	17718.3	NSP12
AQSFLNRV	36082.8	27450.4	37290.6	14538.9	6042.2	2492.4	2682.46	39502.2	13425.9	24334.4	36508.5	36623.7	36470.6	34132.4	36321.8	32124.7	40644.7	38907.6	38330.1	38330.1	18854.9	12808.6	8784.63	31481.9	23120.4	32124.7	39460.8	39435.6	33281.2	41378.6	26249.6	41378.6	37108.3	33418.7	28653.9	3862.26	28504	13756	4603.39	38710.6	33223.7	13756	29687.2	27640.5	39548	19694.8	28334	42444.2	43249.4	45306.7	42933.8	10247.5	29940.4	27050	24800.9	23435.7	13470.8	20364.1	10660.8	7625.78	21926	25681.3	23572.8	24045.2	23201.3	20265.2	42743.8	5959.04	23218.6	11226.1	14254.6	26500.7	33956.7	23560	24983	8589.23	38994.8	40816.1	43179.3	34975.8	36301.7	32398.3	34882.1	38786.1	26938.1	31600	35915.7	35915.7	29523.2	29131.9	24337.6	30342.5	32905.6	27868.2	36494.7	32200.2	36494.7	22500.9	23667.6	26282.9	19642.6	24255.5	26428.9	24551.8	23212.8	27453.6	28301.2	NSP12
AQSFLNRVCGV	28774.8	21094.6	30859	1726.6	610.85	452.03	269.95	31941	2011.33	15604.1	28108.6	26613.1	28180.5	26386.3	29503.4	18756.8	37697.5	34105.8	29013	29013	7118.83	9688.64	4993.17	14939.6	10218.3	22223.2	27355.5	24996.5	25137	29867.9	6022.95	29867.9	33532.4	28882.1	14056.6	3847.66	26574.5	6473.96	5546.6	24010.6	33367.1	6473.96	32377.3	28840.6	35980.7	11193.4	24619.9	41121.9	41039.3	43738.4	41845	13266.7	28881.5	24463	24164.1	16551.7	12567.8	19630.8	9941.6	7332.79	17293.7	21097.3	20519.4	20198	18741.6	17539.4	41039.3	6658.24	17679.7	12359.1	15974.3	36155.2	37088.6	29726.1	34360.3	14988.8	36404.8	37850	39785.3	20829.2	25120.4	19476.7	32818.2	36700.6	26493.3	30387.5	35113.1	35113.1	29926.8	32381.8	26071.9	28658.9	29734.8	25977	38461.8	35315.4	38461.8	24015.5	22904.7	17792.9	21156.5	21568.2	27178.8	23381.2	24118.7	23473.5	28840	NSP12
FLNRVCGV	25330	23933.8	26497.3	216.07	85.49	856.28	769.19	18676.8	115.05	4507.28	29126.9	33390.9	38983.8	31943	34742.3	29844.3	38106.4	32514.2	29991	29991	23711.4	22864.4	19320.8	26893	24256.6	34896.4	29271.6	28911.5	29137.3	37312.4	10475.1	37312.4	29227.3	23187.5	1768.4	18740.2	24342.3	13076.5	16473.3	37675.9	33244.9	13076.5	32523	25150.3	41400.1	25261.8	35829.6	35427.5	37137.6	41238.2	36432.8	27831.4	37731.4	27732.8	25932.6	38067.2	31347.6	36589.2	28879.6	22685.2	35588.5	39559.6	38259.7	35760.3	38477.6	37654.3	33581.8	23901.2	34894.9	33072.7	31997.3	29385.5	34551.5	28166.1	27188.2	24235.9	26242.5	32750.8	35273	36964	39859.9	34611.8	34494	24664.7	15458.2	19382.1	28717.6	28717.6	18212.6	22064.3	16680.3	19721.9	20689.1	13114	33172.3	27256.8	33172.3	12146.1	10502	11395.3	17273.5	16537.8	24183	13761	16955.8	15193.4	14075.3	NSP12
AQSFLNRVCGVS	33657.8	24424.9	35715	17933	9198.71	8282.58	9725.51	41542.8	18630.2	35228.8	33169.4	34003.4	35866.8	35711.5	37574.1	33847.4	43299.1	39424.5	36311.9	36311.9	15858.7	12511.1	11913.6	28796	27545	40093.5	35256.6	34000.8	32908.8	34510.1	24984.9	34510.1	37423.6	35308.1	26411.4	23601.8	36014.2	15183.7	13226.3	38920.2	35917.3	15183.7	36643.5	32385.7	40936.4	21742.7	29236.1	41838.2	44791.5	46413.7	42269.6	27865.7	40140.8	36251.1	33500.5	28482.4	22954.3	26402.6	16949.2	18207.1	25603.9	30131.2	27809.4	30181.1	27479.5	21288.5	44783.3	14056.1	33893.2	26112.2	20889.5	43722.7	44263	40623.6	42824.8	31923	40979.8	41159.3	42614	29836	36981.2	27299.3	36804	44212.3	37919.2	39995.1	44228.1	44228.1	37119.2	41564.4	39069.5	38543.4	37189.1	38158.8	45152.6	42605.7	45152.6	35113.1	38539.3	32616.7	39365.7	36112.5	41713	39655.1	40314.9	38504.2	43054.3	NSP12
FLNRVCGVS	22880.5	18276	25941.6	2666.83	331.07	1304.21	3191.18	29985.1	2174.66	16098.5	24423.8	24774.9	35694.9	34669.9	36556	35199	39372.9	29873.7	21178.7	21178.7	16327.8	8778.74	12831.9	27162	27332.4	34119.1	30887.7	27384.5	24168	26679.7	14098.6	26679.7	24390	20766.7	10064.9	23076.4	26930.6	3923.63	5989.61	36028.2	22897.1	3923.63	29999.1	20968.3	41870.4	26147	31781.7	22415.4	31603.7	36228.8	27804.3	35835	37620.5	24801.2	19114.7	33793.6	31102.7	32281.5	21251.7	24575.7	34099.6	37625.8	37531.1	37845.5	36413.9	29862.1	26994.7	20397	33136.4	34191.5	20039.1	37230.6	38607.3	34649.6	37788.2	30432.9	12776.5	21312.5	22353.6	34839.5	39278.5	26812.2	28114.1	33899.1	17002.1	13434.3	24931.4	24931.4	29046	31548	31397.5	25971.6	24719.7	31218.3	33725.3	30039.4	33725.3	12711.2	17908.6	15895.7	30218.3	21153.5	34078.2	21289.7	28701.1	21349.4	24262.9	NSP12
LNRVCGVS	40727.4	33724.2	42596	39474	34664.6	38095.2	39230.9	47261.5	39807.7	45387.7	38182.7	41896.7	42969.1	44901.2	45565.3	44482.9	46619	45260.6	41768.1	41768.1	13814.1	22083.7	25014.9	36712.5	40386.5	46212.7	42300.2	41601.7	41108.2	43307	42841.9	43307	34466.8	30465.2	24484.4	43568.3	38708.1	32625.2	25466.6	44457.4	40679.9	32625.2	37020.1	33866.1	46073.9	33891	36039.9	43603.7	46890.1	47719.3	43622.6	40062.2	45729.2	42348.8	37817.6	43988	37211.6	39884	35364.7	31240	41207.9	43420.6	42569.3	44848.7	42751.1	40445.9	46645.8	33290.2	45268	42674.9	35630.5	44140.6	45849.1	41861.3	44759.5	40045.8	41998.3	38515.1	43833.1	41166.5	44741.6	39307.4	42101.6	45746.1	42597.8	40900.5	45665	45665	40002	45206.3	40901.4	40262.1	40806.4	43657	46816.1	44798.8	46816.1	36900.1	40077.8	31531.3	43082.7	38407.3	44730.5	40781.7	42577.1	41840.5	46421.7	NSP12
FLNRVCGVSAA	27965.1	25147.3	30181.4	356.61	89.9	570.48	689.41	25794.1	264.05	13701.3	29390.9	32313.3	37380.3	37059.8	39036.2	36531.1	37862.7	29364.2	31903	31903	12670.8	20889.9	20977.6	28574.7	33270.4	38246.4	31486	30748.3	24924.1	32105.9	11389.6	32105.9	21571.7	16917.1	6615.15	26417.4	19702.5	8033.77	11418	39525.8	18647.9	8033.77	32142	23025	31893.3	6427.55	8925.37	27993.9	32337.4	37489.7	31714.7	36784.9	35300.1	10074.4	677.93	34614	28368.9	27925.5	18661.1	24794.5	35441.7	38574.3	38156.7	37514	37539.2	27575.7	30430.6	23402.2	35902.5	32774.9	18617.5	37559.9	38565.1	37222.5	36993.3	32687.7	8874.52	17443.1	18437.7	38408.1	41846.4	34243	3022.24	34895.3	23077.9	20134.5	29025.3	29025.3	32122.9	35037.2	24016.1	24548.9	19093.6	28449.5	34808.2	32800.4	34808.2	14653.7	19441.1	18836.3	34442.9	29096.3	38331.3	27764.3	35178.5	24428.6	27789.9	NSP12
LNRVCGVSAA	32051	20637.4	34303.1	28036.6	13878.4	6868.16	13397.7	44032.8	27726.5	37937.3	27424.5	32757.8	34007.8	36773.4	39116.5	36505.8	38553	33055.1	31130	31130	1250.36	10524.5	10454.4	23616.9	29127.8	40720.8	28724.4	28370.4	22764.7	28507.1	13072.2	28507.1	14956.4	11501.8	6786.91	29992	15987.9	15944.2	7887.26	35336.4	16464.2	15944.2	28380.3	20742.6	28593.9	4496.42	5012.22	32030.9	37629.5	41101.1	33986.8	30875.4	34289.4	13213.4	729.82	31459.4	21693.1	19965.8	12427.6	13187	31296.8	34323.1	35143.9	35661	32962.7	18578.5	37644.5	17068	34495.5	22669	9219.83	36895.3	39373.4	32448.1	37749.8	26642.8	14053.4	11642	18739.5	31179.9	37170.2	28035.4	2854.12	39765.6	28109.8	25821.7	34965.2	34965.2	31121.9	38150.1	21020.3	22284.6	21082	28581.5	37424	34850.8	37424	18760.9	24110.1	18461.4	29539.5	26421.7	35098.2	28810	33982.1	26782.7	39010	NSP12
FLNRVCGVSAAR	29285.2	19072	30834.6	6062.31	1869.01	5651.95	7740.08	31910.2	6428.94	21292.2	8611.56	4506.4	11303.9	36603.1	37350	34879.4	35796.7	23997.1	20230.8	20230.8	18224.7	21281.2	17282.3	443.66	22686	32314.3	316.4	132.48	5292.85	105.77	15450.9	105.77	30083.9	25939.3	16338.4	38995.6	34660.5	21158.3	27926.7	40552	32772.4	21158.3	32443.9	23767.7	37961.1	14202.4	23055.7	30766.3	40600.3	43532	34337.2	40229	41917.5	30289	13509.6	37989.9	37003.7	37804.5	30083.9	34361	35939.8	38199.3	37752.2	41375.5	37607.1	34340.2	36205.2	24953.5	41339.2	40437.2	32639.7	42413.9	42092.5	42513.1	41899.8	41628.7	25440.4	30309	30823	37220.5	42631.9	35336.8	18447.7	41208.4	29516.2	31239.6	41014	41014	31204.8	40927.1	36519.6	31568.9	28782	37091.4	42724.8	41203.4	42724.8	23692.7	28829.3	23261.9	39886.2	31013.6	42534.7	31731.5	34705.9	29070.8	33912.6	NSP12
LNRVCGVSAAR	37704.5	23605.2	39468.1	31954.8	28829.3	26388.6	27177.6	43532	33814.4	38358.3	12866.8	8157.89	10219.3	40044	41089.5	38580.2	39381.9	33956.7	27948.8	27948.8	8146.69	18818.2	16098	499.5	24321	35406.1	955.12	341	14152.3	450.21	27753.5	450.21	32344	29138.9	25177	43271.9	36218.6	30858.3	28978.5	39384	34896.4	30858.3	32811.4	28211.3	39178.3	10772.9	21682.1	37811.5	44630.9	46333.4	39347	41415.8	42895.7	36573	19341.9	41576.9	38885.7	39241.5	33461.8	34314.6	39836.2	41551.8	40555.5	44266.8	40993.6	37958.6	42867.4	26624.9	43764.4	41518.1	33430.3	44113.3	44507.4	43509.4	43436.1	42441	36009.5	34603.5	37683.2	35872.6	41541	35406.1	24027.5	44484.8	36782.1	37947.1	44846.8	44846.8	37904.9	44746	37486.4	33990.5	34452.2	42035.2	46249.2	44454	46249.2	32968	35744.8	29130.7	41658	32122.9	43955.2	37799.2	38162.9	35613.9	42869.7	NSP12
VCGVSAAR	42319.5	36080.9	43172.3	37621.3	36719.3	35696.8	34523.1	46110.8	38420.2	43504.7	30094	25788.2	26859.3	44529.6	45009.1	43269.6	45255.8	41199.9	36860.6	36860.6	31449.2	30964.4	27659.4	5003.87	34156.1	43374.1	5915.8	2270.97	26404	4433.81	37194.7	4433.81	41902.6	40179	41106.4	47054.8	45494.8	39917.3	41314.2	45058.9	43410.7	39917.3	39404.1	38107.2	47737.4	38989.3	44202.2	42565.6	47243.1	47988.5	43340.3	45539.2	47739.9	45415.7	45201.9	46045	45963.9	46695.7	44095.2	43943.3	43592.9	45031.6	44029.9	47110.3	44848.2	45831.3	45551.5	36259.3	47286	47291.7	45690.7	46653.8	46937.9	46762	46315.8	46359.9	44620.3	43727	45589	40752.6	44736.8	40556.4	46658.9	45339.6	42654.1	41350.4	47079.8	47079.8	43291.1	46369.5	45370.5	42828.5	43337	46863.3	47934	46747.3	47934	39708.8	41476.3	35863.7	45317.5	39545	46527.3	39481.7	41276.2	41735.1	46042.5	NSP12
LNRVCGVSAARL	34221.1	25825.6	35305.1	22013	9968.95	9867.22	13720.6	41890.8	25551	31727.1	27461.4	26508.5	31728.5	35044.8	37146.9	33070.9	40343.2	38345.8	33312.9	33312.9	10078.3	17364.6	11554	8426.48	23188.5	29805	10509.2	5620.79	28568.8	9187.07	24569.6	9187.07	21143.2	14971.8	9071.41	36642.3	19998.6	19690.3	15275.4	26050.7	27031.3	19690.3	35528.8	29422.7	37400.9	13305.5	26272.6	39147.8	41424.7	43398	38968.6	29044.4	33011.2	16865.9	21471.8	37175	31135	39073.3	32964.1	21375.8	36222.1	38778.5	36311.6	39014.6	37076.6	38486.3	42770.1	22680.3	35878.5	35427.9	33847.4	41108.2	41039.7	36501.8	40857.6	29828.2	40826.7	37527.4	41049.5	29693.9	33009	29001.7	26216.4	37255.5	33605.8	31470.7	36976.4	36976.4	29602.5	35897.5	29966.7	28520.3	26924.7	32847.3	41910.3	35603.1	41910.3	27719	30646.7	20621.3	29647.4	26763.8	33625.1	29991	32929.5	31151.9	37290.6	NSP12
VCGVSAARL	37644.5	34931.6	38587.2	26040.3	14600.5	18736.5	23130.1	41427.4	24750.8	32934.1	41099.2	40916	42555.4	32739.1	34630.5	32083	45209.8	45612.6	39069.9	39069.9	28054.8	24287.6	19649.7	39509.5	27520.6	36250.3	43033.3	41950.6	41627.4	43479.3	30688.9	43479.3	32294.4	27102.1	27787.5	36617.7	36075.4	34846.6	23461	20002.1	39268.7	34846.6	40817.4	39111	47091.5	40363.7	45351.3	40047.1	37069.4	40446.8	39816.3	33126.8	37967.3	37136.4	43346.4	37382.7	39843.5	45198.5	37605.8	33947.5	38167.4	41098.4	38651.6	38914.3	40354.1	42868.8	43128.9	28850.9	37525.8	40194.2	41564.4	37214.9	34472.4	35453.6	35183.8	29592.3	45581.6	44346.9	45238.1	26753.1	22762.9	22919.9	46710.9	18452.6	33465	23354.2	22433.3	22433.3	30832.6	22064.3	36701	31717.5	31393.5	33236.6	33146.1	24474.6	33146.1	28768.9	26211	20260.4	18589.7	23223.1	20815	13612	16557.1	25189.5	20371.2	NSP12
VCGVSAARLTP	42353.8	38400.2	43056.6	37924.6	31944.1	30158.6	32818.5	46645.8	39025.6	43905.7	38090.7	38828.5	38273.3	42158.1	43385.3	42841	46217.2	46104.8	43402.7	43402.7	19037.9	29347	31061.7	40076.1	38013.3	40337.6	45205.8	43588.6	41532.4	42669.3	36521.2	42669.3	38415.2	35787.3	38957.3	39080.9	44205.6	35552.7	37036.9	37172.6	44233.3	35552.7	44112.9	43001.2	46926.2	41676.5	42947.7	44628.5	46033.6	47124.6	44195.5	44671	45222.5	45059.3	43301.4	45122.3	44347.4	43687.8	38730.3	41453.9	41977	43535.3	43518.9	43828.8	43013.8	42081.1	46073.9	39070.4	45657.1	41731.5	40956.8	43213.4	42716	41409.5	42046.1	37390.8	41167.3	41663	42623.7	30728.4	34479.8	24474.1	44541.6	44924	41753.2	41558.9	44657	44657	43582.9	43661.8	45378.3	43756.8	45340.5	44668.6	45992.2	44530.6	45992.2	41852.3	41748.7	41169.6	37756.3	35167.4	40749.9	40114.7	39880.6	42339.6	42818.3	NSP12
VSAARLTP	35420.2	28525.6	37568.9	38886.5	33647.6	29834.3	31925.8	46856.7	38481.4	43706.2	33193.5	36233.5	32378.3	41977.4	42496.1	41446.2	44553.2	42737.3	41541.9	41541.9	11275.9	19298.8	23775.6	34865.5	36470.6	40031.4	42693.4	40615.6	33462.1	39388.7	37818.8	39388.7	31925.4	26729.4	23553.6	40173.4	34835.7	25818.7	19662.4	21337.4	39606.2	25818.7	39870.2	35625.5	46611.9	37306	40596.8	41082.4	45062.2	46282.3	41544.1	37022.9	45473.2	42215.7	38303.1	43541.5	39823.7	41073.9	33904.2	33565.8	41651.2	43518.4	42859.1	43534.9	42857.7	40967.4	40845.2	34276.4	44977	39459.5	35888.2	37314.8	39949.3	37727.3	36709.8	30965.4	37603.8	35784.7	40187.2	23075.1	26044.8	17437.5	41978.3	34422.1	33271.2	24152.9	34928.5	34928.5	38200.9	36418.2	38986.3	36544.9	38940.4	39538.2	41060.6	37172.6	41060.6	26135.7	23004.1	25570.4	22403	16969.9	28426.4	10368.2	18433.7	22454.7	37784.9	NSP12
VSAARLTPCGTG	32941.2	26902.3	35259.2	36636.8	27588.5	22444.3	29281.4	45489.9	37260	42346.9	34824	36476.9	36100	38669.2	39992.5	38181.9	42967.2	41563	40160.8	40160.8	10422.4	15044.6	14102.6	32804.7	30387.8	37330.2	40049.2	38224.5	35542.7	36764.2	32942.3	36764.2	35561.9	31388.7	28987.9	40593.2	39009.6	25527.8	25201.5	19111	37795.1	25527.8	41297.6	37848.3	36087.5	14103	23804.2	42390	45730.2	47246.6	42572	41375.9	43809.9	42506.2	38325.9	43566.9	39798.7	41900.8	36870.6	35969.8	36766.6	39908.7	38729.1	40813.4	39201.2	39906.5	42996.5	31734.6	43746.9	38338	38725.2	42027	42501.2	41148.7	42329.5	34612.5	43363.8	41020.6	44181.2	14396.6	18874.3	10804.8	37924.6	39593.8	36457.6	33427.8	40030.6	40030.6	38593.1	39890.9	39197.8	37093.4	39381.1	42055.6	45001.8	41238.2	45001.8	33532.4	33742.4	33739.5	34513.1	28270.6	35458.2	28930	33592.7	32645.3	42483.2	NSP12
SAARLTPCGTG	37971.8	31837.5	39080.5	39222.4	31370	27764	32973.7	46781.7	40425.4	44251.5	38248.9	40270	39123.7	39383.2	41017.1	39996.4	42651.8	42233.9	41323.5	41323.5	13703.4	17132.4	17097.2	37571.7	31998	40044.5	42703.5	41745.5	35827.6	38754.2	31770.4	38754.2	30802.3	26843	30476.7	39567.7	37473.9	27885.6	23765.1	27830.2	34608	27885.6	40032.3	35978.4	35462	10957.9	20316.4	38812.9	43308.9	45224.9	39360.2	40952.8	40376	37686.9	32905.6	41726.1	36711.3	39551.4	33778.2	31618.1	33760.7	37457.2	36582.5	37587.5	36125.8	37603.4	43012.4	29025.6	42500.7	36505	36218.2	39769	38580.6	38405.6	38693.4	33341.1	38788.6	38333.8	41162	19650.7	25334.1	12477.6	31411.8	40510.3	36177.1	32928.4	37450.3	37450.3	40205.5	40805.9	39220.7	35750.6	39116.1	41383.5	43315	40614.8	43315	33570.2	33397	34967.5	37828.7	31742.9	38041.3	29959.2	34330.9	32509.6	41077.5	NSP12
ARLTPCGTG	44578.3	39555.7	45060.8	42194.2	40150.3	36821.9	37289	48048.8	43140.1	45778.2	40157.3	42490.1	41879.4	37882.7	40096.9	37979.6	45915.2	44689.4	42118.9	42118.9	20096.9	21658	25022.2	38332.2	29568.3	42624.6	43960.4	43295.8	40824.1	43269.1	41607.1	43269.1	36651	32089.2	32055.5	37591.6	31292.4	34231.1	10748.5	38981.7	29176.1	34231.1	39860.3	37233	26302.2	2873.83	6870.24	42475.9	46175.7	47165.9	43784.3	37308	35265	29427.8	20116.2	37884.4	31239	31035.1	26601.6	26490.7	33282.3	34164.2	35492	38841.5	32393.1	31832	46823.2	20634.5	36408.3	27935.5	24698.1	44834.2	45122.3	42765	44629	36847.4	41001.5	39188.9	41008.2	40536.2	41836.9	37202.8	17094.8	46209.2	41468.7	37814.4	43608.4	43608.4	39194	44836.1	29809.5	24381.3	27106.2	33633.1	45957.9	44341.1	45957.9	38282	38373.7	29127.8	43399.4	40716	45036.4	39979.5	41888.1	39533	44870.6	NSP12
RLTPCGTG	41014.4	35520	42196	31631.1	24141.4	28601.9	30283.5	45556.4	32012.2	40242.5	29754.7	33544.1	41124.6	40255.2	41048.6	38289.1	45850.1	45052.5	41475.4	41475.4	19620.3	14255.1	20214.2	33312.2	30339.9	38084.5	44101.4	42564.7	40458.2	44073.3	43391	44073.3	33785.6	28345	32634.4	35068.7	41798.4	21208.1	18129.1	38777.7	37798.8	21208.1	42278.3	40460.8	42117.1	22512.1	31838.5	43533.5	46607.9	47433.1	43319.2	40305.3	43864.4	42614.4	39304	41821.5	38994.4	40427.6	33792.1	31167.4	38109.3	41294.1	39183.8	41482.6	40321.9	41892.6	45005.2	25984.8	39996.4	39404.5	36628.4	45137.4	45077.9	43249	45018.9	36111.7	43872	42058.8	44996	36165.7	39790.1	31385	40229.9	41614.3	41544.6	38641.1	44719.3	44719.3	35590.4	40793.1	43489.7	40114.7	41468.2	41663	46217.7	41720.2	46217.7	39358.5	41303.9	32543.4	42037	37666.5	43731.7	39537.7	40821.8	42689.7	42403.3	NSP12
ARLTPCGTGTST	39469.8	34243.8	40696.1	33127.8	25602.2	29390.3	31294.8	45089.1	33991.2	41682.3	37134.8	39575	39917.7	42335	43336.6	41274.9	45433.8	43250.8	42745.6	42745.6	27050.6	27138.2	31292.7	36541.3	37844.2	45279.2	42465.3	41314.6	37285	41824.2	38382.8	41824.2	14036.4	8479.26	32675	40568.2	36979.2	33611.3	26706	43374.1	38123.7	33611.3	41821	38938.3	35350.6	5275.01	12758.2	38224.1	41277.1	42731.7	37811.9	41278	41849.1	35424.8	26301.9	40828.5	35191	35961.2	33221.2	32501.5	36827.9	39607.5	39150.8	41755.9	37813.5	36186.8	46244.2	27991.8	41465.1	38179.4	31851.2	42544.4	40718.6	44174.9	41740.6	42324.9	28998.3	27489.9	27986.6	40922.2	43511.8	38985.1	23956.6	42254.9	42276.9	41329.3	44739.2	44739.2	38725.2	42851.6	36394.9	33862.4	34882.4	38609.8	45776.8	42503	45776.8	40744.2	41576.5	33913.4	43033.8	40855	44315.2	42246.7	43595.2	42495.2	43995.1	NSP12
RLTPCGTGTST	38495.1	34028.8	39698.5	17865.4	10572.6	17172.7	18204.8	41222.6	17967	33152.6	28930	33123.9	39433.5	42693.4	43181.2	40566	45159.9	43091.6	40314.4	40314.4	19464.5	17317.5	24273.4	31437.6	33983.5	37020.9	42415.2	40471.8	36574.6	41177.6	35116.9	41177.6	5740.76	2968.42	34052.7	33488.6	41638.6	19832.9	20767.5	40262.1	40523.9	19832.9	42234.8	39642.3	45259.7	29571.4	38035.5	35907.2	39618.2	41678.7	36255.8	41242.3	44406.9	39713.5	37622.2	40281.7	39414.3	40593.2	33022.6	33572	40112.1	42307.1	41539.2	42323.1	41321.3	40229	43751.1	31899.5	40442.9	41002	34160.5	41176.7	39058.5	43378.3	41007.3	41091.7	25452.5	18610.2	20701.8	37601.8	39932	34439.2	42449.7	36404	39950.1	37274.1	42239.9	42239.9	36580.9	39141.9	42980.7	39960.9	41360.2	40785.2	44357.5	39530.5	44357.5	37702.8	39924.2	31860.2	38186.9	34970.1	40082.2	38734.5	40304	41858.2	39016.7	NSP12
LTPCGTGTST	28568.5	23174	29285.8	26157.2	15756.8	9482.88	14479.9	35543.1	25023.3	36541.3	33240.2	33921.1	33854.7	40998	41020.6	37672.7	37860.6	31595.5	37396.1	37396.1	17919.8	18541.9	18627.4	33206.4	36636.3	40925.8	37125.2	34710.8	20800.4	27940.6	10325.3	27940.6	8821.58	4834.27	30193.5	40411.8	36482.9	21668.3	27166.1	28811.9	37278.5	21668.3	38102.7	32651.3	45511.1	36238.6	39102.5	18458.6	26500.2	29635.8	23249	40539.7	42852.1	34089.6	31619.8	41662.5	39900	41175.8	34361	35850.5	38685.1	41594.5	40691.8	42362.5	40531.8	39802.1	38033.9	33493.7	43841.2	40543.2	35395.3	29125.6	30208.8	38229	31277.2	39105.9	4948.47	9743.63	8135.94	27392.8	30816.3	24918.4	40543.2	16813.5	30095.3	27694.1	32379	32379	33790.7	33163	35731.2	35023.9	36940.9	38235.2	37981.2	32273.4	37981.2	25868.1	26983.3	23606.5	28551.5	23781.5	31316.1	27698	30221.9	29203.6	33723.1	NSP12
PCGTGTST	47090	45177.4	47748.2	47638.8	47162.9	47021.8	46989.2	49440.5	47820.1	48814.4	46647.2	47430.5	47399.2	48289.1	48533.7	47951.7	48710.4	48448.7	47581.1	47581.1	44371.4	43262.1	44620.3	46833.4	47049.2	48911.6	48026.4	47818.5	46826.3	47730.6	47704.8	47730.6	31978.7	26033.5	42843.3	48046.2	46781.2	45711.9	45507.2	48511.6	46818.2	45711.9	45025.2	43473.7	48938.1	45000.4	46900.3	42348.3	44340.6	45450.1	42033.8	47939.7	47684.2	45240.6	44590.8	47614.6	46805.5	47403.8	45936.1	45810.5	46822.7	47292.1	46841	47653.8	47060.9	47300.9	48698.3	45788.7	48350.8	47881.2	46952.6	43048.2	43407.9	47171.6	43880.6	48004.1	37550.2	36075.4	37685.3	46682.6	47902.4	46482	46965.8	48527.4	47963.1	47218.5	48290.1	48290.1	45628.9	47605.3	48249.4	47547.7	47947	47437.2	48372.7	47413.6	48372.7	46423.7	47089.4	44811.4	47913.3	47265	48230.6	46737.7	48027.5	47335.7	48664.6	NSP12
LTPCGTGTSTDV	25533.6	24632.7	25986	21520.4	10174.8	5974.98	10361.1	29518.1	17981	32518.1	38255.9	38980	38184.4	36871	36306.1	30599.3	35096.7	30914.5	38969.5	38969.5	24843.6	25224.4	20751.8	37896.3	35237.5	41684.6	40293.5	38892.8	27331.2	35362.4	4621.5	35362.4	21629.4	14511.9	33433.9	37384.8	37965.6	30851	34266.3	27009.9	41153.1	30851	42234.4	38408.6	45371.9	38222	41835.5	39123.2	37925	40333.2	38372	39692.5	42307.1	38432.7	38965.2	42459.3	42942.6	44705.8	39143.2	39365.3	39757.4	42484.6	41080.6	41054.4	41731.1	43348.3	40844.4	37834.4	44765.3	39710.1	40905.4	33465.8	30083.6	36518	32061.1	33494	29212.4	32318.8	32541	30014.7	30179.1	27946.7	44385.3	14161.1	28495	30429.3	32504	32504	30927.2	27789.6	32231.9	34633.9	35743.6	35426.8	37043.3	30668.3	37043.3	27408.5	24407.4	22398.4	22972.2	23947	25556.8	27505.1	27335.7	27088.7	29302	NSP12
PCGTGTSTDV	41239.1	38224.5	42536.6	41581.4	34406.4	35261.9	38843.6	47949.1	41015.7	46446.8	44158.7	44725.6	45253.8	44712.6	45329.2	44486.3	47416.2	47250.2	45016.9	45016.9	37454.8	35808.3	34856.1	44642.5	43495.3	47448	46483	46238.2	44564.8	45709.5	38282.8	45709.5	43193.3	40901	41663.4	44292.2	45503.2	43989.4	43453.5	45354.8	45781.7	43989.4	46307.8	45177	47499.3	43804.2	46004.2	47462.8	47579.1	48217	47071.6	46383	45524.4	45570.7	45572.7	46687.2	46172.7	46948	43856.8	44470.4	42680	44621.7	43654.2	43784.3	44070.9	45352.8	47397.2	43231.2	47895.7	43469.4	45399.9	44369	42600.6	43366.6	44210.3	42149	46021.1	45882.9	46886.1	40124.3	42436.8	38031	47322.9	45741.6	44592.3	44653.6	46348.4	46348.4	41411.7	42839.1	43705.7	44798.8	45620.1	44500.2	46868.9	43464.7	46868.9	43704.8	44866.7	40665.8	42646.3	42911.5	44402.6	44165.9	44217.5	44175.4	45502.2	NSP12
PCGTGTSTDVV	33050.5	31396.2	35260	39324	32575.8	31445.5	35143.9	47444.4	38953	45627.4	43873.4	43763.4	43433.7	43629.7	44069	42511.8	46650.3	45757.9	44648.3	44648.3	35503.5	34877.9	34081.5	43905.7	42842.4	46966.3	45698.6	45269.4	42626	43961.3	34804.1	43961.3	43092.5	41216.4	41104.6	43249.9	44881.2	42736.8	41342.3	42912.4	44880.3	42736.8	45682.3	44530.1	47207.3	42651.3	45351.3	46413.2	46693.7	47689.9	45967.9	45136.9	44930.3	44511.8	44173.5	46079.4	45783.7	46362.4	42773.3	43656.1	43310.8	45105.2	43874.9	44001.3	44607.7	45607.2	47097.6	42650	47127.2	42624.6	44801.2	43146.6	40188.6	42716.9	42997.9	41155.8	45492.9	45525.8	46400.1	38762.2	40148.6	35861.4	46749.8	45135.9	43047.8	43119.1	45167.7	45167.7	42079.8	41494.2	43443.1	43695.3	44476.2	43999.9	46202.7	42378.6	46202.7	42511.8	43811.3	39686	40768.4	40366.4	42608.9	43004.4	42709.5	43741.7	43894.3	NSP12
PCGTGTSTDVVY	15216.3	10289	18879.8	42439.6	40932.4	40906.3	40430.2	48145.6	43444.1	47095.6	35887	36522.4	34798.4	45051.5	45840.2	44342.6	44488.2	38000.6	25800.5	25800.5	37440.6	9965.29	16024.8	38321.4	35181.9	44356.5	42767.8	41318.6	36053.2	35526.9	44466	35526.9	44647.8	43835.5	43051.9	46073.4	45683.3	24039	22407.9	32523	37334.2	24039	37398.5	36505	45651.2	40098.2	44995.5	36887.3	46320.8	47688.8	35876.1	46492.6	45009.6	45800.1	45569.7	45947.5	46565.6	46819.7	43844.5	45192.6	40143.8	41709.4	39150.4	44568.2	41022.9	45221.5	43663.7	36643.1	47487	45019.8	44038.5	45540.7	44880.8	44777.5	45101.8	44377.1	46341.4	46155.7	46866.3	32954.4	40805	29013	47632.6	47113.4	36002.1	33127.5	46568.1	46568.1	41888.5	43518.4	41301.2	37689.4	38319.7	46359.9	47219.6	45033.5	47219.6	33643.7	37445.9	30217	43991.3	27019.9	45128.1	34740.8	35238.3	36767.8	45650.2	NSP12
GTSTDVVY	8392.64	5816.98	11528.8	39872.4	36093.4	34017.7	34671.7	47439.2	40044.9	45127.6	30449.4	30503.8	19772.7	45370	46180.7	44056.6	37958.2	29369.3	14640.7	14640.7	28597.6	4418.48	10976.1	35516.6	28777.9	37063.8	42864.2	40715.5	28174.1	30191.9	40103	30191.9	42349.2	40110.4	42367.6	44083.8	44286	6858.81	6861.55	5152.43	30360.2	6858.81	30306.8	30221	45508.1	38915.9	44316.2	23573.5	41785.3	44780.3	22463.7	43181.2	44568.2	44368.5	45597.3	41524.4	43227.4	45207.3	40631.9	40721.7	38769.7	39853	37156.1	43795.7	38252.6	44652.6	34269.3	24609.8	45287.6	43666.5	40828.9	43759.2	43569.7	43760.2	43461.9	42178.2	45839.7	45176.5	46067.4	22445.7	27620.2	14855.8	47271.7	44170.7	17158.2	10040.5	39015.9	39015.9	37541.6	35403.8	37908.2	27964.5	32820.7	43812.7	41371.4	37810.7	41371.4	17143.5	20117.8	23227.2	31509.8	5511.96	34502.2	7399.98	9182.7	17446.9	36825.1	NSP12
GTSTDVVYR	20188	10408.3	22481.7	29025.6	23940.3	18011.6	19535	43183	28774.2	36337.5	1833.59	193.26	37.46	40473.9	40740.7	35941.8	34554.5	24141.7	17438	17438	5736.41	18233.5	9055.32	77.38	18326.7	28139.3	1423.79	352.2	2157.09	22.3	17114.5	22.3	41739.2	38900.8	42489.2	43026.8	43609.8	33845.2	36613	28571.9	42650	33845.2	39785.3	37103.5	43904.3	30520.6	36917.7	39678.3	45726.8	46871.9	37673.4	41271.3	46401.1	43026.8	44100	39094.9	43303.8	44406.9	40149	41482.6	37011.7	39037.8	36656.6	43554.2	38329.2	40503.3	38812.5	20916.6	45372.4	43630.6	42392.8	46001.7	44466.5	45615.1	44516.1	45282.7	42707.7	43680.2	44044.7	26986.6	30389.5	21802.1	44224.2	43020.3	24087.9	31117.5	42374.4	42374.4	33433.2	36587.2	34528.3	22569.9	27932.8	38768.5	41179.4	39877.1	41179.4	23919.9	26468.1	28478.1	28270.6	15105.6	34788.2	22855.5	18275.8	23809.9	28061.8	NSP12
GTSTDVVYRA	20331.8	16621.5	22908.5	10379.5	2257.1	1718.3	3516.42	39509.1	10042.5	33274.4	17190	7707.24	2445.2	40052.7	41130.9	39453.1	39170.7	33405	29894.4	29894.4	6033.71	14348.8	9827.27	6545.03	29670.5	31787.2	21839.2	13777.7	16624.4	1244.65	1302.36	1244.65	38837.3	37084.6	35887	26866.5	41679.6	28098.9	34226.3	27999.9	42629.7	28098.9	40962.5	36879.8	44215.1	33476.6	36230.7	41663.8	43859.7	45154	41187.4	40541.9	42852.1	40356.3	35675.6	38389	36185.3	36899.7	29132.2	33639.6	33123.2	36512.9	36052.8	35917.3	34723.9	29666.6	42082.9	26652.8	43611.2	35075.5	33958.9	42928.2	39756.9	40106.9	40250.8	36539.8	28868.4	39395.5	37673.1	12790	18309.3	7119.98	38716.5	43897.2	26215.6	35429.8	41258.8	41258.8	38997.3	35352.5	35723.9	33370.3	39475.8	37376.3	40152.5	39524.5	40152.5	29657	31760.7	38760.5	21980.9	20630	28212.8	31493.1	28752.1	28986	27593.6	NSP12
GTSTDVVYRAF	16475.3	11958.2	18212.6	31501.7	21887.9	17480	20491	42564.2	32534.6	38815.5	29379.8	24984	15147	22174.6	26909.3	19790.9	27591.8	23848	21020.5	21020.5	19756	11381.2	5643.7	20323.9	8956.13	12455.6	32799	28175.3	23797.5	13611	26948.3	13611	33165.8	29374.7	33489.7	37410.2	38006.3	5126.24	6515.99	1005.51	29748	5126.24	27853.4	25376.1	41635.9	30568.9	41547.3	26992.7	40861.6	43485	28711.7	34897.2	38236.5	39886.6	43789	35140.1	37470.2	42978.4	36459.6	29757.3	28864.9	32428.1	30696.2	33695	30232.7	40123.8	31437.3	20644.6	41343.2	37494.5	40210.7	41207.5	39862	37088.2	39125.8	30700.5	43926.7	43920.9	45320.9	3873.98	1756.92	2185.77	44704.3	36839.1	13597.8	10663.1	29847.6	29847.6	29616	17121.1	31887.5	23830.2	27528.9	38276.6	35531.2	22833	35531.2	16546.9	16231.1	20588.1	21066.3	5949.31	22360.4	8405.08	8944.12	13425.3	24403.2	NSP12
TDVVYRAF	18025	15217.8	20854.9	40241.2	38517.2	34037.2	34704.8	43669.8	40903.6	43101.8	39155.4	40196	38068.9	28063.9	31629.7	27594.2	34748.4	33848.1	31838.2	31838.2	35932.5	24893.1	19534.3	37751	19555.3	33511.8	38592.2	38928.6	34636.5	38986.8	40085.2	38986.8	33230.2	28213.7	20946.5	38357.1	32366.1	22359.2	12305.5	15372.5	31448.9	22359.2	6505.56	4800.75	44232.4	36144.2	42710.5	32627	39342.3	42423.5	29258.6	3484.5	36598.7	34529.5	38716.9	30264.8	7679.52	29379.2	21386.9	3391.14	15625.9	18388.1	15158.8	24721.6	17179.2	34306.8	39735.4	10945.2	39480.4	28365.2	34139.8	35003.4	35899.8	27914.3	33062.7	26656.3	42001.5	43127.9	44891.9	25104.6	21166.6	24447.4	42617.2	36916.5	27683.9	15339.8	34789.7	34789.7	23306.5	14105.6	36246.8	31383.3	26772.8	37879	33423.8	18557	33423.8	25302.6	26569.9	17386.8	29073	13750.3	29356	13846.6	16085.8	25488.1	32198.8	NSP12
TDVVYRAFDI	27357	20617.3	28809.4	17735	10755	9372.11	10633.8	39063.2	20709	27578.4	29338.5	29851.4	28183.8	25772	29640.3	28014.5	30340.2	27761.6	25960.1	25960.1	16885.3	20328.3	12750.5	30001.7	21684.9	23852.4	32551.9	30129.2	19974	24036.1	2949.49	24036.1	28504	24182.4	17667.8	20082.1	29669.5	27145.9	28120.5	24718.9	37792.7	27145.9	33410	25656.3	41818.8	30941.2	37093.9	37782.5	38011.3	39973.9	37680	3167.55	32516.7	31751.5	34283.4	30527.2	11767.1	24779.2	15075.2	5343.31	16598.3	21932.2	18207.1	18674.6	20728	23706.8	41738.3	14272.7	37127.6	13083	26917.7	30195.8	26783.2	23629.2	26325.5	22338.9	32717.1	36598.3	39011.7	27327.1	27533.4	24867.5	37934.4	36469.1	29945.9	29559	34525.4	34525.4	32719.2	33938	33234.8	33835.7	36945.6	34737.1	39265.3	37131.2	39265.3	30101.5	27071.1	29558.7	20367.2	22529.2	26066.5	26974	26588.6	27182.3	27643.8	NSP12
VVYRAFDI	33355.5	28398.7	34743.8	16654.8	16351.1	14120.6	10281.8	35502	20834	22409.3	24395	26639.9	27201.7	19072	25566	22183	37782	37732.2	25275.8	25275.8	13343.3	14155.9	12251	26236.8	11583.6	11038.8	33659.3	33581.1	31600.3	35216.2	18755.6	35216.2	31090.9	25631	14312.2	16160.8	24217.5	22018.5	13961.8	8755.02	36231.1	22018.5	32917	27155.6	41621.9	30611.6	36639.1	38889.4	40030.6	43061.2	40768	24602.6	37458.1	37689.8	35275.7	38750.4	31495.9	35939.1	32160.5	23245	35503.5	38706.8	37682	36396.9	38077.1	40376.9	38436.8	21747.7	34684.9	29906.4	34174.2	13665.2	26089.1	13602	16216.2	5024.93	34258.9	35775.3	38597.3	19852.9	16619.2	18555.2	39253.4	24014.3	24380.3	17017.5	22803.3	22803.3	28942.2	28150	23818.1	25227.2	28405.8	27740	32792.6	32050.7	32792.6	21889.3	12381	15541.8	7253.25	8494.59	12582.9	9564.6	9511.86	14984.1	14376.7	NSP12
TDVVYRAFDIY	10883.1	4459.01	14090.4	36011.8	33294.6	29968.6	29699.7	44856.5	38701	40449	13454.1	17846.7	6180.06	33500.5	36762.2	33311.5	22336.2	9169.59	2058.83	2058.83	22151.4	1137.32	2908.77	23748.9	9856.02	23029.7	27366.8	24102	13023.6	9378.09	31367.3	9378.09	38449.7	36024.7	33144.3	35475.1	37159.7	2616.39	2446.58	2620.64	24682.3	2616.39	12855.1	11399.2	41606.7	29978.3	37432.1	15650.3	41739.7	43920.5	21224.6	17152.7	39534.8	40474.4	40524.8	38084.1	29546.5	33649.8	26140.2	22190	16563.5	17168.8	12866.8	30097.3	16368.8	33443.3	33531.7	9086.14	43237.2	29380.4	30026.7	38305.2	38722.8	34229.3	37908.2	32440.8	40098.2	39948.8	42202.9	18253.1	25306.2	17032.1	42466.2	43697.7	22315	11799.6	39435.6	39435.6	38810.4	41481.2	37189.9	30699.2	30359.2	44198.9	43971.8	42377.7	43971.8	19237.3	20237.4	19969.7	36903.3	11127.8	40012	18431.7	21608.3	20023.1	40626.7	NSP12
VVYRAFDIY	4862.18	1898.68	6478.94	26306.5	22598.3	14784.8	14183.5	37820.1	30081.3	30100.9	1230.98	2826.8	295.33	13553.7	19955.2	11037.9	9464.74	3664.85	57.49	57.49	3948.75	56.42	245.87	9067.08	625.06	1543.44	21383.9	14200.7	5073.6	1991.43	23399.7	1991.43	31060	26640.5	31289.4	27083.1	25425.8	79.17	23.79	25.21	5271.53	79.17	6719.97	5420.05	33191	23372.6	30161.5	788.23	25180	33051.2	4738.82	28190.8	34687.9	33427.8	33638.6	31741.5	33672.4	34642.5	29147.7	29012.1	24197.1	22666.3	22320	34094	20087.5	36912.5	9077.39	4645.16	33655.3	26870	17980.6	25253.4	32247.9	21943.1	31043.2	14720.4	26330.1	28477.5	30847	3751.02	5404.71	1745.93	39568.1	27539.6	1851.42	105.44	8535.77	8535.77	29413.5	27148.5	17438.8	8466.88	5829.32	37154.5	27940.6	29527	27940.6	797.43	698.61	1359.09	14725.2	378.48	21373.7	533.24	1255.02	945.52	15337.3	NSP12
VYRAFDIY	24012.4	11337.6	27824.2	40172.9	39171.6	37162.9	35832.3	45708	41918.9	41752.3	25895.9	29520.6	24447.9	10632.5	12202.5	3956.96	36161.8	27512.8	4763.81	4763.81	6793.52	1495.07	2425.99	17409	1823.7	30553.7	27399.6	26460	28752.4	27215.6	41759.5	27215.6	39763	36920.1	35428.3	40560.3	38604.8	7644.12	2206.37	14279.9	23316	7644.12	16499.9	17076.5	41531.5	31320.8	37374.2	22342.3	43021.2	44913.3	26363.8	38242.3	41062.8	42229.3	41049.9	41801.1	40478.3	41592.2	36528.7	35640.9	36334.7	36779.7	35240.2	43221.4	35608.1	42259.5	34628.2	19930.6	43249.4	40326.2	36286.4	39287.8	42506.7	35478.9	40966.5	29979.3	41620.6	40748.6	42624.1	26862.2	34508.9	26937	43951.8	39531.7	26360.3	13198.1	40538.4	40538.4	32950.5	41841.9	23689.3	14848.6	4189.29	37169.8	44121.9	42451.5	44121.9	19182.7	17197.1	246.95	40285.7	15795	42250.8	14592.3	19978.9	19147.4	41341.4	NSP12
VVYRAFDIYNDK	32813.5	23019.8	35887.8	33401.4	30243.8	27901.6	28790.1	42685.5	36120	37924.6	1163.31	1632.1	539.44	30511.7	34095.1	27359	42326.3	36246.8	24009.8	24009.8	1885.79	10557.8	9449.8	1948.11	14155.6	32569.8	12264	9068.37	16694.5	1192.64	31547.4	1192.64	41732	39694.6	39520.6	42276	43889.1	25648.2	20483.5	30882.4	39723.4	25648.2	36118	33641.1	38455.1	10296.3	20004.5	39703.6	46807.5	47863.6	41518.1	41795.7	44131.9	44235.2	41333.4	44784.7	44021.8	42958.4	40583.6	41342.3	37961.9	39127.5	38606	43388.1	38356.6	41386.2	42480	27023.4	46160.7	42026.1	39693.3	42907.3	44582.6	42330	42552.7	39736.3	41386.6	41601.2	43546.2	27894.4	36050.4	27907.7	37675.5	45265.5	35673.3	32128.5	44704.3	44704.3	39247.1	43951.8	37750.6	34647.7	34236.7	43494.4	46188.7	45479.1	46188.7	32117	30732.4	28177.4	40321.9	27093.6	42868.8	31113.5	31545.7	30199.4	41265.9	NSP12
VYRAFDIYNDK	38088.7	24658.3	40067.9	36940.4	34645.1	31849.9	32303.8	44313.3	38581.4	38026.9	7658.36	5924.06	3151.92	18203.8	23434.7	12664.6	43230.2	40445.5	21171.6	21171.6	249.66	8085.04	6067.49	244.57	5743.18	35516.2	4393.22	3543.12	21570.7	2807.17	33474.4	2807.17	42663.8	40952.8	38881.5	43240.1	43176.9	35774.2	30981.1	36098.9	39490.3	35774.2	36572.6	35030.7	35410.7	4962.09	13557.4	39920.7	46637.2	47760.1	42199.2	41515.8	42891.1	43133.5	39230.1	44501.7	42684.1	41359.3	40242.5	40154.7	38998.6	39991.6	39915.1	43756.3	39132.1	41554.5	42197.4	26388.9	45842.7	43050.5	40149.9	42119.8	44222.3	42293.4	41876.3	40406.6	41049.5	42271	43753	30255.3	36548.5	29264.9	33612.7	44433.3	35715.8	31779	43952.3	43952.3	37654.3	44603.4	33798.7	29712.6	24033	40178.6	46084.9	45707.5	46084.9	31718.8	29825	19296.8	40596.8	28974.8	43245.2	30241.6	31238.3	29430.7	41346.4	NSP12
YRAFDIYNDK	28467.3	15216.3	30441.8	27110.6	19892.9	14782	17817	41812.9	29993.9	35228.8	4929.72	3158.92	751.66	29402.3	33393.4	29786.6	35226.1	29137.3	16614.7	16614.7	2470.09	11143	7884.53	5853.66	16239	31192.7	10749.4	5026.88	4897.87	52.98	13096.1	52.98	38464.7	35929	34729.9	36624.9	33398.8	25510.4	21236.8	29425.9	28588.3	25510.4	30065.7	24009.6	14831.7	201.82	1083.37	26160.6	41433.2	43964.7	33219.3	36716.9	33780.4	30417.8	21821.4	38145.6	35475.5	33840.4	32907.1	33584.4	31990.1	32615	33562.6	40012.8	31297.2	34752.5	32910.6	12213.6	41249.8	35129.4	31440.7	35315.4	39513.4	37389.6	35620.1	36098.5	25519	33911.6	34867.4	24208.1	31558.6	19427.7	13608.8	42104.8	17522	13514.8	32379.4	32379.4	32944.1	39248.3	16653.6	13825.5	14327.6	33640.4	39332.9	40938.2	39332.9	13228.6	11129.1	19923.9	31073.4	13960	35625.5	13774.1	16275.8	10330.4	29913.8	NSP12
RAFDIYNDK	32208.9	19510.2	34620.8	27698	23181	16009.9	15581.3	42127.6	30743	34155.7	345.87	257.23	45.68	30474.4	34022.2	26900.8	38346.3	34870.8	16873	16873	65.27	3826.49	3643.66	410.46	7005.89	11779.5	14585	5310.92	10055.4	308.76	21807.7	308.76	31056.6	26056	37056.5	31680.1	36883.8	21461.1	9780.6	13723.6	32354.9	21461.1	30183	28642.5	37481.2	14464.7	20088	27171.1	42452	44748.9	33808.2	32874.3	41284.7	38441.4	34483.2	33973.6	32263.6	32247.9	27363.8	26916.3	31983.5	31876.4	32648.9	39050.5	29910	33722.4	33626.5	9644.72	37934.4	33038.7	25950	37157.7	39100.8	36516	36041.1	30618.2	27128.8	28465.5	29890.5	13876.9	18589.1	10247.3	32507.9	36693.1	16140.5	10383.2	29494.4	29494.4	29520.3	34674.7	23400.2	15690.4	17835.3	35962.8	35340.2	37506.7	35340.2	10471.3	6204.92	14250.9	18682.1	5049.5	25633.5	5297.32	6887.14	5994.73	21725.1	NSP12
AFDIYNDK	36912.9	22346.1	39141.4	41496.5	40256.5	39149.1	38720.7	45638.8	41572.4	44354.6	26483	20649.5	19777.2	40221.2	40615.6	36943.2	46300.3	44053.7	34228.9	34228.9	18259	25077.7	24041.5	17116.1	30377	44531.5	29444.4	24234.6	33475.5	13386.8	39560.4	13386.8	44551.3	42702.2	41902.1	46036.6	46025.1	41321.8	40433.7	44615.9	44167.3	41321.8	40184.7	39555.7	47457.2	39037.4	41767.7	43140.1	47397.2	48396.8	42618.1	42606.1	46474	46143.8	45554.4	46105.3	45056.4	44859.4	41388.9	41791.6	40779.9	42307.1	38875.6	45058.9	41678.7	43025.8	45832.8	32908.1	47904	45769.8	44408.3	45033	45785.2	44868.1	44133.9	44870.1	44521.9	44453.5	46193.7	40281.7	43825.5	39832.7	45798.1	45535.2	41600.3	38913	46648.3	46648.3	31470	41370.1	43647.1	41290.5	38966.1	44508.4	46995.8	43324.8	46995.8	38217.4	36791.3	30560.6	45283.7	38186	46331.9	37235.8	37795.5	37384.3	44843.9	NSP12
VYRAFDIYNDKV	25706.9	18835.5	27605.3	23542.2	13742.1	11605.4	15087.3	37951.2	24275.2	29033.8	25037.9	22338.6	23869.7	9227.51	12986.1	4756.19	42300.2	40326.6	23139.4	23139.4	2639.7	14487.4	6406.1	4329.04	4552.42	31129	16945.3	15651.6	33341.1	18382.5	13727.9	18382.5	36524.7	32503.7	28560.2	30345.8	34416.8	34612.5	26789.6	33719.1	38316.4	34612.5	37963.6	33551	33326.3	12850.6	21846.2	40785.6	41999.2	44579.2	40716	32489.6	34023.6	31357.8	24820.2	39553.1	37038.1	38270	33938	32382.2	35333.3	37918.4	35085	38136.1	36991.7	39087.3	43794.2	24677.2	41834.6	31284.3	36468.7	36835.1	33789.2	34255.6	35537.7	26278.3	36501.4	40703.6	41543.2	26962.3	31069.1	23618.7	29097.6	37132.4	33178.4	32394.1	39522.8	39522.8	17197.1	26810.5	22789.3	25675.2	22291.1	26469.8	40783.4	31832.6	40783.4	30453.7	26375.2	9188.17	29002.3	28279.7	34780.3	30675.9	30227.5	26840.4	33982.1	NSP12
YRAFDIYNDKV	20567.9	12703.1	22306	14916.5	9206.18	7147.85	7956.69	32988.7	14564.7	26120.7	32777	30405	26145.3	23842.4	27699.8	19078.1	40018.9	38298.6	23702.9	23702.9	16808.9	18937.3	11380.8	25956.7	17040	30086.2	31354.8	28928.4	29268.1	11204.7	10213.6	11204.7	35689.5	30680.9	25903.7	21930.5	24377.9	32855.8	20106.2	27251.5	26738.6	32855.8	35155.7	29013	18113	2122.54	6808.09	36627.6	36884.9	41821.5	37788.6	27604.1	14026.8	8552.32	5812.32	32655.9	29211.5	33540.8	29908.7	25275.8	34381.5	37050.9	33384	36086.8	35444.8	37635.2	41636.8	16510	34795	24101.5	31646.2	32200.5	28476.2	29702	31824.7	20205.2	30631.1	37850.4	38088.7	20904.2	23759.9	16410	11074.4	36273.5	24206	24494	33996	33996	9564.08	16405.2	5184.31	12088.9	12736.3	17036.1	34130.2	22511.1	34130.2	23280.3	18303.1	19100	18249.9	18837.5	25658.8	23629.5	21873.4	19143.5	23551.3	NSP12
RAFDIYNDKV	18206.5	14181.1	20112.3	4275.6	1266.85	485.85	580.22	27708.5	6631.99	15194.9	11412.5	10386.8	6557.21	18669.5	22876.5	13827.7	32778.4	31249.8	25125.5	25125.5	1895.13	5575.96	2293.51	10416.4	5696.39	6285.8	30082	23775.6	21411	10754.8	700.75	10754.8	24812.2	18679.4	25356.6	4475.01	29573	16616.5	8169.99	3862.84	34343.6	16616.5	35487.8	30256.6	35476.6	18820.2	23289.3	29910.3	28025.1	34973.9	31613	20119.5	25900.9	27018.7	24009.3	23943.4	21146.2	25759.5	19742.1	15396.8	26497.3	29056.1	28223.5	29014	26574.2	31672.9	30057.2	8236.02	24111.4	13682.3	20879.3	13338.1	12303	15253.4	11925.4	4518.56	11420.1	22758.2	21334	4801.79	4675.87	1977.82	28801.3	25206.4	4470.37	6909.9	10405.1	10405.1	12508.8	3939.15	10253.1	14355.4	21202.8	20502.1	17026.9	8091.69	17026.9	5234.98	1086.77	12945.5	1069.61	1516.61	3250.67	2368.93	2009.35	1562.09	3881.19	NSP12
AFDIYNDKV	18127.9	10010.7	19039.8	11108.4	9149.97	11944.8	9361.16	24853.5	7427.74	20843.4	38084.9	33003.7	34550.4	22247	22214.5	13253.5	43995.1	41170	22383.6	22383.6	28343.1	18949.6	16191.6	31941.3	15509.2	34612.5	37891.8	38146.4	39910.4	38691.8	22524.8	38691.8	35700.7	28370.8	28440.5	30155.6	36592	41470.9	33385.5	42021.1	39675.7	41470.9	38913.8	36640.3	43566.4	34763	39253.8	37627.4	34079.6	40657	34801.4	24725.3	28831.5	26829.9	35408	32457.6	36010.3	40270	30642.1	27831.4	34056.4	36811.2	31084.9	35404.5	35849.3	36211.1	45228.3	22200.3	39108.4	33506.3	36746.3	38089.9	26943.1	36066.4	34395.6	31684.2	39435.2	42243.1	42475.4	39996.8	35722	36726.1	39772	27595.1	34362.5	31893	35895.9	35895.9	2340.87	5187.34	31373.4	25424.7	20613.1	17852.9	27572.1	9312.97	27572.1	34830	30775.7	11179.5	28710.1	32912.4	30723.4	28651.2	26190.3	32491	20893.3	NSP12
FDIYNDKV	27926.1	24828.8	31353.7	31803.4	25323.4	20754.5	23760.2	42854	31258.6	41198.1	44216.1	43273.8	43257.8	37649	38877.2	36222.5	43190	41613.4	38972	38972	39155	35622	29528.9	42605.7	35720	44412.2	43621.6	43895.8	40129	41764.1	30811.6	41764.1	38062.7	34944.4	30864.7	28531.7	39221.6	40051.8	37426.4	44792.9	43028.7	40051.8	32938.4	27382.2	45872	39772.9	42229.3	40874	39328.2	42740	38381.6	8726.08	36393.4	33773.5	34375.9	32772.8	12603.1	22147.8	14468.1	11062.8	37042.1	38582.2	34116.2	34800.3	37724.5	33951.6	46062	21683.5	43550.4	18422.1	26595.5	31083.8	28035.7	27375.9	29545.5	29188.7	36309.6	42151.8	42903.1	42346	42555	40565.2	40906.7	41441.8	38381.6	38851.6	41455.2	41455.2	20619.8	15658.2	39506.9	39644.8	37515.2	34371.8	35892.8	20173.8	35892.8	36829.1	38672.9	35934.4	35336.8	38251.4	38068.9	37844.6	37766.5	38637.8	37686.9	NSP12
AFDIYNDKVAGF	24913.8	13600.1	26360.9	33520.5	27699.5	24660.7	28993.9	39530.5	32884.3	35902.9	35868.4	33885.9	36853.8	5796.56	6146.52	644.83	27456.6	21427.4	14956	14956	31681.1	16686.4	7246.43	23796.7	1949.01	29671.5	31864	31044.5	27068.2	33348.3	33925.1	33348.3	37118.3	32853	24551.8	40325.8	38190.6	19165	17084.7	31809.6	31757.3	19165	28409.8	24142.4	39680.9	31043.9	40975.4	30640.1	40664.4	43941.4	29443.8	21692.2	35825.7	39621.7	42868.3	37755.1	34746.9	41714.4	34374.8	24141.4	26093	28758.9	24299.4	31619.8	27322.1	38258.4	40565.6	17683.1	42623.7	36596.3	39252.1	40297.4	39731.6	37196.8	39833.2	37308.4	44587.9	45077.4	45832.8	33490.8	31402.3	30619.5	44417.9	35777.7	32520.2	31270.4	42389.1	42389.1	11360.2	26153.8	28138.4	24619.1	13789.2	32453.4	42402	31616	42402	31967.9	32771.7	4491.7	42351.5	33906.8	42654.1	32207.5	33454.5	33743.9	38354.2	NSP12
FDIYNDKVAGF	29074.3	19334.2	29711.9	32840.9	23355.7	16560.5	23224.2	42485.1	34294.9	34300.9	38966.5	41111.3	39759.5	2372.52	2484.54	160.28	16812.4	12010.4	10985.3	10985.3	35265	22368.9	7869.53	29239.3	1231.15	31193.7	27581.1	26897.1	18572.8	29245.9	25591.4	29245.9	35048.6	32337	20249	35396.9	33601.8	13137.4	10811.4	27268.3	23772.5	13137.4	18586.1	13815	39159.7	30490.3	40828.9	21828	34680	39374.7	23140.6	6674.83	31473.7	34436.6	39034.9	26656.9	13753.4	34153.8	25859.5	8994.59	19682	22018.8	21299.6	23724.2	20418.6	37935.7	34533.6	9271.35	39580.9	25394.5	31655.4	34532.5	35960.5	29662.5	34779.9	30264.8	39184.3	41947.9	43177.4	30936.9	29049.1	29176.1	41925.2	33096.7	21736.8	19625.2	35191	35191	25500.5	33675	15452.7	11399.1	2353.67	23925	40594.6	36804.8	40594.6	19637.3	20587.9	524.07	37465.3	26820.3	39033.2	23773.6	26003.1	22800.2	33508.1	NSP12
IYNDKVAGF	33246.3	19548.7	33608	31575.7	19870.5	17417.8	24194.2	38028.5	29983.8	24974.8	33147.2	31394.5	34576.6	163.19	153.34	9.58	22563.6	20371.9	2929.14	2929.14	16191.3	6558.78	1102.78	12666.4	48.97	12390.9	18264	17808.3	21287.9	29712.6	32154.6	29712.6	32043.1	27309.4	17723.3	38935.3	21261.4	8768.67	1770.51	15457.1	10682.2	8768.67	16518.5	14581.1	32899.2	24403	38394.4	12907.4	30534.5	37360.9	16678.5	28946.9	26922.1	31610.2	36660.6	34378.9	36613	42953.8	36641.1	28597	29375.6	32621	30965.4	34936.5	30529.6	40386.9	25590.6	16045	36063.3	35148.4	37828.7	34658.2	35633.6	29678.5	32966.2	25507.1	41988.8	41908	42320.4	23444.3	19621.4	20189.1	40836	14508.2	13157.6	4248.77	19922.4	19922.4	10720.2	24547.8	3364.35	1487.45	153.84	9890.1	33562.6	28689	33562.6	7599.09	4178.96	13.63	32562.5	13699.1	33886.6	4716.01	8171.85	5378.52	20497.2	NSP12
YNDKVAGF	21840.6	9621.79	24090.5	38375.7	31807.8	27787.2	32084.4	42293.4	38012.5	40573.5	40726.1	40894.3	41042.8	14370.1	15475.5	3951.96	32449.2	30206.2	25470.7	25470.7	34789.3	19934.9	13770.3	35003.4	9126.83	36431.6	37008.1	35658.6	30764.7	39401.1	37656.3	39401.1	35896.7	30136.4	19404.8	40055.3	28433.4	20502.5	11923.6	26398.6	26322.7	20502.5	25280.7	22676.4	42720.6	33063.7	41394.7	31539.9	38804.5	43032.4	28227.8	15122.4	25566.2	28125.3	37691	34634.2	31349.3	42466.7	35039.1	19767.8	36572.2	38400.7	33343.9	37049.3	36665.3	43600.4	38734.5	14447.6	40143.8	37632.3	40465.6	35554.6	35320.7	31097.6	35898.7	31650.6	44554.7	43523.1	45755	33194.9	31570.9	30632.5	43277.5	31537.5	19398.9	14816.1	29706.5	29706.5	11012.2	4876.51	25031.4	20449.8	14738.6	28411	25669.9	6658.67	25669.9	17175.3	21140.3	4119.97	25063.4	15842.8	25697.7	15803.2	16668.2	22456.4	25971.9	NSP12
IYNDKVAGFAK	27630.7	10840.6	30491.3	37099.5	33017.3	32953.7	34287.9	43656.1	36570.2	37270.1	12542.3	7369.62	6588.94	16506.1	18641.9	6974.81	43369.8	40349.3	19326.2	19326.2	1175.37	10942.8	8814.24	495.14	5281.35	36578.1	4371.92	2824.78	25310.8	8470.91	36625.3	8470.91	40171.6	38194.7	34554.5	43308.4	41192.8	34126.1	31412.1	40004.6	37574.6	34126.1	34391.1	32638.3	41738.3	25734.7	32479	40505.9	45979.3	46918.1	39820.2	36167.3	42810.4	42170	39628.1	43316.4	39704.9	40325.3	37012.1	34320.9	38029.8	39856.8	37599.8	42351.5	38993.1	40137.3	43227.9	22373.5	44816.2	42269.6	39258.9	43988.9	44005.6	43139.1	43135.9	42554.6	42148.5	41369.2	43897.7	37767.3	41244	36002.9	38350	42154	38571	37691.8	45603.8	45603.8	32418.7	40870.9	34230.4	26873.2	17827.4	35826.5	45931.6	42598.3	45931.6	35936	34764.5	11115.7	42704	35574.6	44132.9	32312.2	34003.4	34509.7	42810.4	NSP12
YNDKVAGFAK	9717.94	2087.27	13609.2	34147.6	30601.3	27319.7	28282.5	42391.9	33990.2	39613.5	8873.66	4478.79	2433.77	34756.2	36142.6	33380.4	41070.4	34224.8	15572.7	15572.7	2485.64	9987.63	9762.83	3937.75	22310.1	37486	8133.03	4398.59	15723.6	1638.13	28904.9	1638.13	33746.5	30409.9	27057.3	38125.8	35764.5	27285.2	25519.5	38343.4	34741.2	27285.2	27001.7	23891.9	40703.2	20028.3	25890.8	36996.9	43549.9	44933.7	35914.6	26608.2	38007.9	33472.6	31130.6	37111.9	30587.8	33531	27094.2	23641.2	31236.2	33496.5	29820.1	38697.2	31847.5	32530	41449.8	10914.5	42920.8	37782.9	29965	42463	41370.5	40929.3	40657	40632.8	37091	37340.7	40028.9	32337.7	38141	27713.9	34885.1	42683.7	31460.4	32748.3	43194.2	43194.2	29410.3	30017.3	36777.3	28782.6	31447.5	37461.3	40189.4	32891.4	40189.4	29936.8	33997.5	26538.3	34177.5	23220.6	36914.5	30061.8	30148.8	31727.4	36406	NSP12
IYNDKVAGFAKF	21944.3	10677.8	24190.8	37231.8	31050.6	26933.2	30525.3	41741.9	37980.4	36305.3	28754.9	24334.1	25124.5	36.96	71.68	15.58	31609.9	28670.1	6648.37	6648.37	10531.7	12303.5	3869.7	6749.85	206.83	25411.5	18983.6	15575.6	28413.8	24606.3	36790.9	24606.3	37704.1	34640.2	25736.9	38558	33781.2	13507.7	503.6	19917.2	18932.8	13507.7	23019.5	19663.5	34557.5	22155.5	32750.8	26888.6	40883.7	43781.9	26797.4	28306.1	29010.2	35673.7	38291.1	37651.4	34446.3	40781.2	34843.6	27570	30470.8	30791.3	27779.3	34489.2	28348.3	38953.9	39274.2	12851.6	37076.6	33344.3	36563.5	38406.5	38945.4	33581.1	38110.5	27410	42993.8	43689.2	44610.6	25885.2	25003	23265.2	41551.8	31641	28448.8	19849.9	37455.2	37455.2	22277.8	25601.4	22550.4	16329	3683.49	26941.9	41661.6	31314.4	41661.6	23977.7	25225.2	861.8	38009.6	26227.5	39037	23714.2	26937.5	25755.9	35964.7	NSP12
YNDKVAGFAKF	11394.3	4071.98	14054	35419.9	29538.5	18860.8	22452.8	39754.8	36779.7	38019.5	31640.7	30070.3	27465.8	6637.74	11488.2	6416.29	24783.2	19691.4	12880.6	12880.6	23611.3	13779.5	6253.71	24948.9	6558.56	27559.9	30297.2	26170.8	22651.6	23730.9	30723.4	23730.9	34406.8	29569.5	23981.8	34342.8	28313.1	7894.43	127.41	12250.8	10981.2	7894.43	18882.4	15572.7	30570.2	16163.1	30747.7	23082.4	36185.7	41338.8	25469.6	16584.7	18099.5	23489.2	30136.4	28771.7	25705.5	37606.7	30989.8	17563.4	27227.7	28575.9	24508	29711.9	26238.2	38181.5	35530.4	6966.21	31098	28899	31394.5	35856.3	35552.7	29768.2	36184.5	23753.5	41699	41308.8	43485.9	20658	17556	18281.3	37321.7	34668.7	16957.2	10265.4	26156.6	26156.6	13510.7	4695.7	27987.2	22385.6	16408.2	30819.6	25843.8	8764.97	25843.8	13695.2	21384.1	14316.9	21557.4	12398.6	23238.5	20979.6	20634.7	22551.6	24536.4	NSP12
KVAGFAKF	36967.2	28108.3	37283.4	29017.7	22133.7	14623.1	16229.5	40213.4	30293	32081.9	21715.2	23912.6	24868.1	7422.27	10990.2	5093.46	23292.1	19881	19038.8	19038.8	10123.6	4629.51	2798.59	18328.3	1635.62	2354	37507.9	32284.2	20780.6	32041.3	33464.7	32041.3	23351.1	18032.4	30605.6	30853	35925.1	2682.54	1029.7	702.83	25417.3	2682.54	28585.2	27644.1	39977.3	25384.3	38518.4	29396	41337	43974.7	29264.9	28553.7	36084.4	38687.6	41273.9	35857.1	34541.4	41758.6	35848.6	26135.4	31012.3	33769.1	31320.5	35859.4	32230.8	42368.5	26772.2	12479.5	35531.9	35979.9	36712.9	37920.5	38882.3	33827.2	38128.2	22834.7	44310	40592.8	43739.3	8825.97	5086.46	5897.39	44771.6	28197.2	10769.9	4942.96	22325.3	22325.3	27515.5	27443.8	30860	24527.4	22496.3	37969.3	37003.7	33087	37003.7	11399.2	13671.5	7236.71	14928.3	3002.82	19395.5	6152.64	6548.5	14737.6	17120.2	NSP12
YNDKVAGFAKFL	17148	9663	19599.3	8213.15	1013.9	1133.07	3305.14	32362.6	12166.7	12631.1	30643.1	30538.8	31652	25192.5	29184.6	24599.4	28890.5	22089.9	22004	22004	19276.9	18509	10312.9	26260.7	18474.2	30131.2	30084.2	27337.8	16859.9	22215.9	2107.19	22215.9	30987.5	26189.5	20907.3	31590.7	28938.7	19260.5	8032.03	21340.4	28008.4	19260.5	31314.4	25990.7	39789.2	25375	33906.8	34797.6	35943.3	38067.6	35999	18297.4	24971.6	23777.4	33563.3	30568.6	28085.8	39166.9	31829.2	19535	31224.4	34609.5	30386.5	32546.9	33022.6	38548.4	35458.6	14827.4	35259.6	32851.2	36950.8	37362.1	34945.2	33870.1	35099.8	28400.8	39747.9	40938.2	42639.8	28783.8	29479.1	25975.3	39520.6	25702.1	12032.5	11731	17343	17343	17007.2	6343.47	19557.4	19323.9	21611.1	23842.6	23718.8	9053.56	23718.8	10422.2	10027.8	12665.5	9976.5	10554.6	12523.7	12024.5	12904.6	10044.4	8628.63	NSP12
KVAGFAKFL	31142.4	24681.2	31597.2	1256.27	128.41	115.12	286.88	20909.6	1279.12	2607.23	9680.79	9331.94	11267.4	15070.5	17276.5	6693.49	22414.2	19229.6	12633	12633	243.58	2125.95	1094.58	4497.83	1210.19	286.5	27339.8	18941.4	10338.3	15610.3	1203.71	15610.3	6154.37	3200.69	20773.4	10292.5	22634.7	5746.91	2349.96	211.54	27431.7	5746.91	34147.9	29246.9	37386.4	17212.7	31354.4	29431.6	27748.1	31260.9	30561.3	17892.5	28016	23121.1	35727	20060.8	23874.9	32680.7	23946.8	15617.4	24184.8	28525	26693.3	24459.2	25631	33178.4	25892.5	7052.81	14173.4	24021.8	26596.1	35273.4	29448.8	28247.6	30974.1	16210.2	37369.4	30781	34941.4	5551.94	2484.78	3017.31	38313.1	4270.61	1573.73	1382.56	1146.78	1146.78	15180.4	7866.47	2055.22	2466.78	6179.93	11203.4	12095.5	14465.1	12095.5	1731.16	454.25	1512.24	152.25	185.22	434.48	376.03	230.7	741.55	317.15	NSP12
VAGFAKFL	36301.7	28271.8	37497	29745	18078.3	17512.3	21417.9	42932.4	31827.1	33239.5	36728	36638.7	36064.9	33618.2	35212	31887.5	40936.4	40364.2	36105.9	36105.9	23526.9	23899.7	17115.8	34376.6	27120.3	37597.7	38579.7	37188.3	32929.8	37358.9	24018.2	37358.9	28513.2	22508.7	21065.4	37942.2	29774.7	32810	23486.7	17808.9	38272.1	32810	35265.4	31400.9	45943.5	37099.5	42539.3	37659.2	37550.6	40262.6	39029.4	30108.3	38672.5	37146.1	40316.2	39545	37006.9	43395.2	36571.8	29170.4	37138	40405.3	38579.7	38714	39461.7	43063.1	38758.8	26515.4	39392.6	38841.5	41337	19544.5	29215.6	25106.5	20256.9	19009.3	41656.2	40733.2	43141.5	22448.4	21905.2	18269.1	43609.4	20045.2	18427.7	10446.2	10076.5	10076.5	26425.7	20733.4	20612.4	21926.5	26089.6	27992.7	24563.8	23824	24563.8	12966.3	5589.55	14795.8	7825.97	9386.32	9394.04	1223.04	2332.02	6334.82	8818.25	NSP12
KVAGFAKFLK	23304.5	12101.7	26079.2	12096.3	4725.31	5481.74	7395.5	36098.1	15703.2	20659.1	10.63	8.06	6.17	23788.2	25648.8	20283.9	37173.8	31618.4	7069.54	7069.54	65.86	4700.98	3045.82	53.8	5682.54	6524.03	7743.01	2314	5644.49	74.07	17032.6	74.07	29766	25188.7	32425.7	27008.5	40724.8	19714	22178.7	16586.3	39199.1	19714	35683.7	34192.7	33940.5	10265	20982.1	38207.5	45282.2	46258.2	39626.4	31193.3	41836.9	41481.2	40176.8	38488.8	37274.9	38391.9	32649.2	31729.5	28078.2	30017.6	28248.2	34992.8	28425.1	33499.1	37726.5	12147.7	38888.2	33137.9	34929.3	42918	41648.1	39647.4	40263.9	33427.8	39547.1	38416	40745.9	12100.4	18680.4	8653.03	39581.8	35771.9	22214.5	26360.3	35711.5	35711.5	26412	31417.6	30746.3	22693.6	27640.5	34670.6	40017.6	37223.7	40017.6	22933.5	22974.2	24957	13685	9802	19886.6	19748.3	15311.1	22262.4	20012.9	NSP12
VAGFAKFLK	23972.7	12090.2	26311.3	31573.3	30309.7	28013.3	26642.2	43183	32265.4	34858.3	622.92	176.78	57.18	24750	25352.5	24168.8	42628.7	38784	10180.2	10180.2	590.85	7775.5	5627.6	650.15	10925.4	20698.9	6568.72	2494.91	14469.7	225.96	27561.1	225.96	36522	32907.4	34436.2	38432.7	39763	31100.3	28551.8	20439.9	37670.6	31100.3	33668.1	31739.4	40777.2	23845.5	30840.6	30620.5	42871.1	44647.3	34887	37064.6	43309.4	41664.8	39013.8	41765.4	40698.3	40255.2	34931.2	36438.3	36416.2	38069.3	36266.4	42424.9	37116.7	38857.9	39445.9	17606.4	42973.3	38305.6	38024.4	37197.1	38399.8	38964.4	33062.7	36821.2	34047.9	37273.7	38617.3	14847.4	20509	9609.93	40189	40759.6	26726.5	24623.1	39315.1	39315.1	30591.4	36608.6	33927.7	22941.7	27654.6	38510.5	40742.9	40590.6	40742.9	23016.8	23246.5	25834.8	27408	13709	32610	11743.1	10024	17330.6	32667.2	NSP12
KVAGFAKFLKT	37337.1	29300.4	38705.6	13070.7	10007.4	6457.1	3950.51	37323.3	19618.6	25498	757.71	387.27	442.3	33875.2	37252.7	33753	43470.8	40120.4	25781	25781	2535.87	11735.4	12862.1	2358.47	18047.7	20804.9	28732.2	21638.7	26152.9	9710.06	21513.4	9710.06	36460.8	33327.7	30479.7	29677.9	39207.2	28290.4	25243.5	26689.2	42931.9	28290.4	41086.8	38939.1	42736.3	25922.5	32660.9	43972.8	46119.3	47482.4	44873.5	36125.8	44943.9	42934.2	41953.8	42303.9	35299.7	37823.4	34497.4	32980.5	36746.7	39020.1	38525.9	40731.8	38277	38391.5	43509	26472.9	41081.5	37341.1	35812.1	42647.2	44330.6	40699.7	42862.3	32068	40832	39150.4	41952.9	22424.8	27910.4	20972.1	41054.8	41023.3	34515.7	34088.8	41185.2	41185.2	37549.8	38250.5	37932.4	36319.4	38139	38842.3	43271.4	42279.6	43271.4	35058	33422.3	34868.1	21314.8	20303.4	31083.8	33385.8	30296.9	35551.2	31204.8	NSP12
VAGFAKFLKT	32490.3	23629.2	34617.4	20104.5	14422.9	11013.4	9362.98	40360.2	24924.1	29812.4	12088.2	8215.73	5716.03	32342.6	35197.5	34083	43373.6	41274.4	29028.1	29028.1	6625.61	16114	12656.5	14755.4	23301.4	32401.5	29831.8	25967.1	28268.4	13688.4	16598.3	13688.4	34925.5	31512.6	19928.6	30602	29733.1	27052	18829.4	19138.9	39102.5	27052	37915.6	32080.5	43563.2	30790	33188.8	37605.8	41746.9	44243.4	40925.8	33765.1	42265.4	39255.5	35194.8	41809.7	33592.4	35716.6	31147.8	29261.1	36306.1	37645.3	38267.9	39478.8	36779.7	35806.7	39541.2	25531.4	41332.1	32713.9	31328.3	29988	37746.5	30429.3	31823.7	21713.1	25431.6	31545.3	33829.1	15157.1	21546.5	11569.4	37034.9	36971.2	25108.4	18292.2	28422.7	28422.7	36011.8	37051.3	29362.6	30027.7	33526.7	36090.2	38548.4	39344.4	38548.4	20857.2	12878.2	28881.5	12487.1	10588.1	22487.5	12815.5	13686	13403.2	24969.4	NSP12
FAKFLKTNCCR	34941.8	21567.5	36637.6	35349.4	34150.1	31710.3	30893.4	42821.5	36337.5	37773.5	22419.5	17229.1	18246.8	35340.2	37476.3	33587.6	41656.6	35845.1	23673.2	23673.2	15199.5	26070.7	20438.5	452.02	18756.8	41125.9	325.71	219.89	14023.8	1091.36	28217.1	1091.36	37291.8	34215.6	19799.7	44835.6	38616.5	34594.2	34731.1	40211.6	39369.1	34594.2	35866	30900.1	44062.3	26319.3	35552.7	36611.8	43387.7	45434.3	39276.8	41791.6	44625.6	39810.3	36042.7	43106.5	41437.3	42260	38041.3	37637.6	40329.3	42103	41332.5	45381.8	41347.7	41224.4	39307.4	30022.2	45148.2	44207	40768.9	40196	42762.7	42485.1	39470.6	42552.7	34989.4	37189.1	39186.8	33636.4	40580.5	34167.1	38527.2	43132.1	31939.6	30454.3	40219.9	40219.9	35435.2	43144.7	35985	31451.6	31203.8	39862	43934.2	43352.5	43934.2	26818.3	26125.5	24544.6	39307	26558.4	41791.2	28922.8	31012.3	26886.9	39992.9	NSP12
KFLKTNCCR	40645.5	23335.2	41815.2	35169.7	36756.7	37622.2	33789.9	43151.7	34503.3	34221.9	8792.43	3385.64	8185.21	25508.8	27747.2	18124.2	44943.4	42046.5	20963.5	20963.5	1654.59	9133.05	9231.91	21.69	4929.4	28036.6	1113.7	517.21	28746.5	7479.59	39787.9	7479.59	39499.2	36878.9	32879.3	43333.7	42438.7	38391.1	33762.9	40839.9	40781.7	38391.1	36502.2	33718	41806.6	20104.9	31654.7	43036.6	47243.1	48120.6	42756.2	40331.9	45093	43672.6	42121.6	44150.6	41343.2	42139.9	39074.6	38328.8	39251.7	40708.5	38295.7	45653.6	39731.1	40469.2	44604.3	25373.3	45492.4	43852.1	39815.5	46580.2	46251.7	46017.1	45257.2	43779.1	43675.5	43077.1	44185.9	36762.6	41989.2	36014.6	40317	44276.9	42727.6	40321.9	46377.5	46377.5	32315.3	45497.8	38256.8	31771.7	27173.5	38876.8	47279.4	46241.7	47279.4	39741.9	38480.9	13459.5	44440.6	36712.2	46063	36017.3	37125.6	38220.3	44378.1	NSP12
FLKTNCCR	36713.7	27559.3	38250.1	27226.8	22354.3	27166.7	27536.3	41099.7	27366.2	33241.6	23308.2	17590.8	29156.2	40226	41262.8	38308.1	44662.8	39525.8	30839.3	30839.3	21471.5	28340.1	26572	2191.67	29291.5	41791.2	2261.8	1431.67	27075.5	10060	38693.4	10060	37539.2	34362.1	12190.3	44001.3	41024.2	24503.8	29830.8	44615.4	39651.7	24503.8	36998.5	32301.7	45202.4	28805.7	39921.2	41277.5	46111.3	46953.1	42111.6	41392.9	46095.9	42077.5	39040.4	44848.7	42608.4	43987.5	38548.8	38143.1	41396	43577.3	42249	45800.6	43333.7	41534.7	39763	33490.4	45181.4	45850.6	40595.9	44517.1	45914.7	43810.8	44076.6	43755.4	41709.9	40137.3	42806.7	42760.8	45751	41879	40712	41944.7	35362.8	35033.4	44350.2	44350.2	35439.4	44005.6	35775	34760.4	30258.9	38691.4	46598.3	45000.9	46598.3	30690.2	34307.2	21852.1	43138.2	34890.4	44892.9	33458.9	36621.3	35480.8	41938.4	NSP12
FAKFLKTNCCRF	24358.4	16261.3	24873.5	26215.6	15144.7	16689.1	23782.1	41372.8	26881.9	30739	30402	29986.8	33528.1	12695.3	16299.4	9950.31	27421	23971.7	17544.9	17544.9	19758.4	13368.4	7320.03	8759.1	6249.72	29692.6	6197.87	4302.89	23135.1	13878.1	30423.7	13878.1	30140	26867.1	4780.49	36831.1	31482.2	1924.41	2961.65	8008.95	23702.2	1924.41	24635.3	18765.1	36234.6	21305.6	34983.8	16695.3	36884.1	40557.2	21919.4	31011	37388.4	37053.3	36900.1	37925.8	34110.2	39570.7	32646.4	24486.8	27267.7	31063	30544.1	35347.1	29497.6	38305.2	18988.2	18016.3	39005.3	33972.1	34302.3	30792.3	36866.6	30768	29524.8	27578.7	35167.1	37096.2	38544.7	13427.2	19265	16613.3	39923.3	32448.8	4819.23	4121.62	21753.1	21753.1	27489.9	33066.9	21308.4	19572.8	17614.4	30682.5	37932.4	33569.1	37932.4	4320.15	4617.05	9087.91	29230.1	7279.67	31563.1	5183.52	8819.96	3876.7	31505.8	NSP12
KFLKTNCCRF	24994.6	14136.3	26459.2	21981.9	12251.2	15414.5	20437.7	38630.3	22397.2	24397.9	15304.3	14260.6	24190.3	251.26	532.31	66.89	32745.8	26578	4549.31	4549.31	3335.53	1620.5	1057.58	979.56	131.35	6230.35	14404.1	10329.3	27692.9	26258.4	36585.7	26258.4	27459.9	23287.8	4529.96	28477.5	34250.8	679.02	1314.17	10228.9	20685	679.02	23754.3	20849.7	32081.6	17466.9	33896.8	22080.5	38972.4	42353.4	23623.3	26223.8	32339.5	37277.3	38710.6	34183	28985.1	37175.4	28830.6	20266.3	18470.8	22780.9	21909.9	28786.3	20808.7	34224.1	24548.6	11551.2	34349.1	28229	31574.7	37791	38569.7	32681	37318.5	22025.4	41863.1	40245.1	41880.4	10171.4	11398.1	7143.2	42550.9	31357.1	15161.7	14172.9	34173	34173	20672.7	34585.9	25017.6	20974	12549.3	29012.1	41089.1	36242.5	41089.1	13074.2	17148.6	1562.65	34784.1	18548.7	37032.5	16209.1	20293.1	17905.5	34888.1	NSP12
FLKTNCCRF	15623.7	10021.5	16482.2	7384.46	1687.72	2718.46	5894.21	30776.3	6468.36	9223.42	23219.6	25190.9	32762.1	3257.74	3983.6	2116.38	15184.6	8445.38	3417.33	3417.33	15002.5	5540.66	2796.5	17779.8	2569.59	11332.5	23113.8	19905.4	13631.6	26260.7	25141	26260.7	19101.9	13900.8	234.35	24501.4	16839.8	41.08	76.19	7375.36	6863.63	41.08	16566.6	9562.94	33082.7	19310.1	34152.7	4555.82	23273.2	28900.2	8507	19309.9	29474.7	24985.1	30050.4	29080.3	25264.8	36127	24414.3	14109.9	21812.2	26995.3	26909	28363.4	23978.4	35061.8	3838.51	9865.3	27000	26802.4	24347.8	27699.2	32781.6	23300.7	25790.7	17974.4	30223.2	32652.4	34011.1	20308	20804	17817.8	37914.3	12059.5	1123.29	407.57	5572.1	5572.1	14703.2	20052.8	9943.1	7714.25	2737.97	12645.3	26719	20699.1	26719	634.42	1357.42	558.24	22648.2	3764.27	24755.6	1615.29	4443.89	1999.16	10514.9	NSP12
LKTNCCRF	37620.5	29696.2	38555.1	41905.7	37789.4	39466.8	41221.7	46963.8	42386.3	44073.3	40192.5	42513.6	44336.8	31850.6	34162.3	30743	42791.4	41101.9	35483.5	35483.5	31365.3	23471.7	18482.8	35733.2	25168	42046.1	40283	39728.6	39817.6	43790	45403.4	43790	39581.8	36444.2	15262.3	41606.2	33702.3	14333.5	1427.34	33431	18611.7	14333.5	29397.3	27335.1	37737.5	22351.7	33936.5	36152.4	44548.9	46382.5	37214.9	33013	32921.3	35782.3	36279.8	41027.3	37082.2	41762.7	37369.8	30650.3	34533.6	36877.3	36400.9	40896.5	35722.7	42905.9	42002.4	16531.9	38528.4	36192.7	37425.2	41703.1	43972.3	37541.2	41941.1	31557.3	45982.8	44814.8	46327.9	37437.8	40351.1	35677.5	42609.4	41165.1	32914.5	28671	42751.1	42751.1	33457.4	42073.4	27358.5	26413.7	22422.9	37395.7	45337.1	42827.5	45337.1	28047.8	31320.5	17585.8	43982.3	31686.6	44942	29107.3	33102	32122.2	44105.2	NSP12
FLKTNCCRFQEK	28730.6	16532	30652.3	22699.5	17715.9	20432.8	23047.2	38011.3	22087.5	27292.2	3157.18	3107.19	5362.83	35543.5	36269.9	32646.8	41984.7	36715.3	23564.3	23564.3	4015.1	20112.8	17360.8	2011.33	23896.8	36851.4	7035.21	5037.5	17585.2	5961.94	35460.1	5961.94	36792.8	33491.5	9610.34	40967.8	40597.6	20162.2	27928.8	40948.3	38571	20162.2	36448.1	31300.2	40961.2	19635	29052.6	39875.4	46024.1	47220.6	40824.5	38254.3	44795.4	41745.1	39860.7	43189.1	41303	42332.3	37722	35754.4	36840.3	40632.4	39345.3	43222.3	40067	38914.7	37942.6	26974.9	44500.7	42613.5	38709.3	44734.3	44894.9	43634.9	43210.1	42258.6	41235.1	38855.4	41555.8	34917.6	42650.9	34919.8	40407	41537.4	32433	34037.2	44809.9	44809.9	31547.7	41315.1	31879.9	28178.3	25389.8	34921.3	45374.9	42964	45374.9	27381.6	30268.7	22520.6	41608	29974.4	43444.5	30163.5	31594.2	30614.2	39149.9	NSP12
LKTNCCRFQEK	35359	22488.2	37065	39804.3	40222.1	38569.7	37077	46275.8	40074.8	43877.2	4117.74	3905.16	2743.1	41071.7	41377.2	38771.4	46089.4	43996.1	34935.7	34935.7	2377.94	20502.1	20591.7	1440.93	25265.1	37683.7	18747.5	14940.9	30418.1	16574	42556.8	16574	42439.1	40007.2	34094.4	43634.9	42503.5	38087.4	31728.1	40506.8	41977.4	38087.4	39599.4	37802.5	40680.3	14931.9	25473.5	44716	47883.2	48530	44955.1	40851.4	44821.6	43902.4	40594.1	44596.6	42977.5	42950	40225.1	38718.1	38522.6	41384.9	40000.3	44626.5	40782.6	41453.9	45373.9	26578.3	45484.5	42728.9	40490.6	46847	46777.2	46271.8	46149.8	43869.2	45109.1	43592.4	45424	32938.8	41168.7	32766.7	41401.4	46527.8	41469.6	42157.7	47237.9	47237.9	40252.1	44533.4	38022.8	34554.5	36018.9	43064.1	47410	46058.5	47410	39697.2	41100.6	35030.7	43636.3	34467.1	45517.5	40008.9	37311.2	41000.7	44275.9	NSP12
KTNCCRFQEK	21666.8	8035.42	24151.3	29763.7	29148	26882.5	24708.8	42482.8	28934.7	35836.6	66.22	55.04	35.47	33933.9	32541	27510.4	41573.8	37683.7	20305.6	20305.6	40.85	7201.41	5994.99	50.8	10563	16680.3	8707.03	3650.52	12945.5	1693.13	31765.2	1693.13	33926.2	29154.9	30183.4	36861.8	42365.7	26108	29776.6	23866.3	41783.5	26108	38605.6	36130.1	35031.5	11144.1	22084.6	42404.7	46931.3	47550.2	41597.2	33739.5	44633.8	43283.1	41339.2	42212.4	39144	39658.1	34980	32153.9	30725.4	35713.5	33285.6	39061.1	34981.1	33709.2	38595.6	20308.9	42381.8	38643.7	36201.7	45891.3	44174.9	44377.6	43976.1	39114.8	41261.9	37997.7	40815.2	15999.5	26404	15439	41310.1	42692.9	28884	33223.3	43758.3	43758.3	28925.9	36329.3	34385.2	23569.2	30932.5	36839.1	43661.3	39927.2	43661.3	28399.3	31271.7	25760.9	28203.9	14475.3	35040.2	24104.8	19770.6	28797.2	34919.8	NSP12
TNCCRFQEK	30129.2	12315.3	32792.6	39168.1	36155.5	32324.1	33741.7	45652.1	38901.2	42103.4	13496	9077.29	4599.4	36439.5	37736.7	35286	41817.9	39053.5	27177	27177	3637.63	20795	16103.2	2649.12	23908	39968.3	3334.81	2663.37	19797.5	2706.28	33675.7	2706.28	41447.6	39588.2	24409.8	42689.2	34625.6	36825.9	32360.5	41746.9	39028.6	36825.9	33371	28763	43884.8	26057.5	29699.4	42873.4	47169	47739.4	42944	32270.6	43864.4	38692.6	37469.4	44059.9	39480	40904.1	37472.2	32443.2	36876.9	39204.2	37718.7	42535.2	38606.5	37606.7	44196	22405.2	45182.8	43215.3	39584.4	45332.2	45501.2	43641.5	43316.4	42212.4	42856.7	41383.9	43875.4	37430.1	41639.1	35648.2	37818.1	44365.6	37618.5	36614.2	45031.6	45031.6	37341.5	43104.6	33417.3	29686.8	32580	39277.6	44731	44524.3	44731	33048.7	33447.7	28870.5	39733.3	30423.7	42402	30524	30423	32477.6	42400.1	NSP12
RFQEKDEDDNLI	31494.5	21891.9	31521.1	24468.8	16099.6	17783.5	19639	40039.7	22396.5	35540.8	39859.9	37537.2	41118.4	7355.67	7590.22	2594.31	43909.1	43476.5	32896.7	32896.7	20998.5	19059.8	11381.5	26529.7	5406.99	29221.6	39713.9	39324.4	42438.7	42971.4	35321.1	42971.4	37016.9	32086.5	26641.6	29612.8	40780.3	36352.4	27852.2	38550.1	39509.1	36352.4	42175.9	39934.1	41681.4	30869.7	39881.9	40678.1	39208.9	43927.1	39481.7	28198.1	23392.4	30816.6	39084.3	32984.1	33372.1	39888.3	28213.1	24402.7	33418	36645.9	30256.6	32547.7	35162.1	35840.1	46422.2	23925	38846.6	27863	37447.9	40211.2	31814.4	37554.2	37467.8	30753.7	45113.9	44837.1	45751.5	35129.4	32028.2	29268.7	43926.7	35391.5	40564.7	38279.9	40928.9	40928.9	17480.3	18813.9	36308	34313.5	32856.2	28587	38302.7	24548.3	38302.7	39905.2	39358.5	16375.6	37937.3	38267.1	38760.9	36643.5	35831.9	38750	32033.4	NSP12
FQEKDEDDNLI	28185.7	24868.6	30238	9462.18	5957.94	4774.23	3981.19	31825.8	9333.35	32316.4	45715.4	45212.7	45645.7	33383.3	35031.1	29901.6	43671.7	43168.5	38848.2	38848.2	42816.4	34434.3	31813.7	44516.1	31740.8	41991.1	46060	45508.6	42859.5	45244.5	34893	45244.5	39392.1	35334.1	35194.5	21678.6	38983.4	29777.9	19926.3	39124.1	34100.7	29777.9	38855	38152.2	42100.2	36863.4	42027	36096.1	33149.3	39323.6	36433.2	22537.7	11696.7	16654.3	31502.3	22325.1	28887.7	35570.8	20329.8	21343.4	30099.9	33146.1	26984.2	29124.7	31376.5	31616.7	44194.1	19763.1	32773.5	20703.8	31591.1	33963.7	28085.2	31518.7	34634.2	24707.4	42020.1	44052.3	44326.7	39725.5	36994.4	34491	42326.3	36394.6	31909.9	30804	32354.5	32354.5	26490.1	6883.41	37879.5	36855	34197.8	32359.1	23412.6	10769.3	23412.6	34342.8	36432.8	34550.1	34908.1	34281.9	33418.3	35997.1	34684.1	37630.3	16844.8	NSP12
KDEDDNLI	41080.2	36975.2	42021.5	43667	41355.3	40148.1	41037.9	47846	43078.5	47148.1	47037	46427.7	46566.6	42780.8	43195.2	39508.7	46994.3	47138.9	46089.4	46089.4	43553.2	38786.9	38414.4	46741.8	40144.7	46089.4	47992.2	47820.6	46667.9	47587.3	45476.1	47587.3	44573.9	41856.8	43420.6	37627	45537.7	45947.5	42509.4	44565.2	46415.2	45947.5	45862.1	45355.2	47884.3	44923	46672.5	46425.7	45371.9	47121.1	45460.4	20898.5	37080.6	41187	44887.6	40702.8	36006	40433.2	30830.6	27728.6	41096.6	43314.5	36233.9	38117.1	42572	42271	48654.1	34274.5	46044	31164	42785.4	42463	36667.7	41469.6	40694.4	36835.1	47558.5	47883.2	48108.1	41765.9	40062.7	38475.9	47396.7	44557.1	46067.4	45610.2	46114.8	46114.8	37432.1	25899.8	45124.7	44728.1	44772.6	43655.2	44908.4	32209.2	44908.4	46586.7	46263.2	43145.7	44765.3	44723.2	44592.8	45359.2	43689.7	46588.2	42710.9	NSP12
KDEDDNLIDSY	19324.5	8323.01	24060.3	46191.2	46352.4	45872.5	44865.2	48737.3	46072.9	48212.3	42536.1	42382.2	39883.2	45555.4	45984.8	43991.3	43125.6	39023.9	27493.5	27493.5	44560.9	18618.1	25499.1	43811.8	35224.9	43739.8	45038.9	44736.8	42067.9	43212	47572.4	43212	45428.9	43978	45061.8	43857.8	46083.9	35893.2	27914.9	43580.1	40290	35893.2	5882.16	16020.9	46212.7	41694.1	45820.9	37283.8	45268.5	46978.5	32762.5	28962.8	43299.5	44768.7	46588.2	40735.4	38565.6	41953.4	34294.2	34685.6	27155.6	26641.3	15280.5	38769.3	24593.3	36660.6	47292.1	19846.4	46823.7	40655.7	39862.9	46686.1	44497.3	45427	45470.2	44945.4	47590.9	47308.5	47720.3	40576.1	43103.2	38587.7	47165.9	48096.6	43597.1	43993.7	48363.3	48363.3	42153.6	41907.5	45029.6	43044	42720.2	47327.5	47825.8	44873	47825.8	43843.1	45415.2	39934.6	47167	41440.9	47456.2	44844.8	43864.4	45620.1	47000.4	NSP12
KDEDDNLIDSYF	29625.6	17099.8	31900.2	42982.6	38573.9	36929.7	39706.6	47516.8	43298.6	46495.6	41869	41000.2	41057.9	33609.1	35483.1	31620.5	41483	39170.7	32502.3	32502.3	40502.4	22597.5	14202.3	38976.2	24353.9	37573.3	42299.8	42444.2	39813.3	40115.6	43127.5	40115.6	42724.3	41087.7	39958.8	37225.3	44022.3	28070.9	23180	39863.8	40588	28070.9	9458.91	12666.6	44693.7	38597.3	44213.2	38205.5	44095.7	46029.1	34959.2	11218	36750.7	42414.3	45629.9	36094.9	26342.4	39632.4	30148.8	16002.5	14811.3	17325.6	11368	23492	16296.4	35502.3	46235.7	13280.2	43915.7	32959.1	39189.8	44333.9	41079.2	40245.1	41256.1	37751	46881	47352.1	47706.4	33126	33588	29107	46522.2	46700.3	40989.6	42705.8	46480	46480	35281	35144.2	43796.6	42008.8	40230.8	44293.2	46303.8	40452.5	46303.8	41928.4	44172.1	38955.6	44280.7	39611.8	44760.5	42753	41696.8	43235.4	44659.9	NSP12
IDSYFVVK	30795	20935.9	34827	37861.8	38507.6	36957.6	34331.7	43388.1	38259.7	41857.7	19141.8	13599.5	10329	41903.4	42508.5	41346.4	46155.2	43802.3	33360.9	33360.9	23778.7	26922.7	25223.9	22704.4	32014.7	41746.4	30302.5	28300.9	34877.2	20036.5	40472.2	20036.5	43477.9	41418.4	38984.7	41333.4	43195.2	37838.9	34485.4	43864.4	44296.5	37838.9	27841.3	27822.4	46500.6	35995.1	39880.6	42518.2	46601.3	47320.3	41918.4	20106.5	45249.9	43999	42435.9	41932.9	29503.4	34161.2	27553.9	22913.7	35979.5	37559.1	33769.1	41797.5	37224.5	36559.5	46343.4	16129.5	45806	38738.3	35482	44111.9	44180.2	41367.4	42201.5	39933.7	43610.8	44746	45891.3	40080.4	43439.3	37515.2	43387.7	45672.9	42433.2	40053.1	47107.3	47107.3	37924.2	40172.5	42893.8	40236	40093	43688.2	45156	42801.1	45156	39582.7	41139.8	34917.6	43033.8	37287	44637.7	36126.2	36675.6	41170.9	42445.6	NSP12
IDSYFVVKR	32004.3	18653.6	34843.2	38007.6	33569.8	30468.8	32968	44135.8	37642.1	41028.6	23385.3	10592.8	9254.32	39723.8	41436.4	38876.4	42602	36177.1	25169.9	25169.9	24017.4	25879.6	13562.5	2869.32	24422.8	36774.2	4666.77	3617.92	23540.9	724.08	25939.3	724.08	42841.4	41079.2	40774.2	39951.4	41770.8	39958.3	37871.7	43039.4	44470.9	39958.3	25408.2	24439.7	45575.6	34682.2	38541.3	40447.3	45777.3	46711.9	39984.3	25108.7	44600	42461.6	40974.1	40146.4	33418.7	35969.8	30648.4	28636	30833	30658	30050.1	41492	29522.5	34474.6	46253.8	9921.72	44946.4	39607.9	36391.8	44083.3	44097.1	41707.2	41717.5	41401.9	40466.5	43644.3	44631.9	37379.5	39032.3	33686.6	39747.5	46407.6	39265.3	42781.7	46863.8	46863.8	40878.8	44117.2	39250.4	37804.9	38841.9	43331.4	45175	45519.4	45175	37525.8	37581.1	38538.4	41637.7	35457.4	43657	37244.2	35794.7	35945.3	41321.8	NSP12
IDSYFVVKRH	32205.4	20828.5	35490.4	40781.7	37824.6	36831.1	37788.2	46659.4	42219.8	43470.4	16321.6	24543	20577.2	43680.2	44779.4	43616.9	42674.4	35690.7	23697.5	23697.5	17767.7	8286.88	13410.2	13130.2	26784.1	35798.6	24281	19905.8	27692.6	15600.5	39094.9	15600.5	42555.9	41740.6	40921.3	42263.6	42919.8	23083.4	16239.2	14921.2	39929.4	23083.4	28682.2	25345.3	45740.2	34350.6	38244.8	39572.8	46381	47304.9	41491.1	32934.8	45562.3	45666.9	44208.9	41503.2	35997.5	38136.5	33276.2	32913.8	33783.4	33572.4	32675	41594.9	32103.1	38155.1	38983.8	17460.5	45190.7	39919.9	34822.5	42726.6	45213.7	40719.9	43602.3	37208.4	43472.3	42662	44713.1	16846	30383.2	20019.4	45019.4	43992.3	29175.1	21749.1	42105.2	42105.2	43335.6	44511.3	34487.3	31486.7	34635.8	45614.6	46531.8	45782.2	46531.8	25288.6	19864.7	28801	35828.4	10897.6	40186.8	21529	20793.4	22116.6	41476.7	NSP12
IDSYFVVKRHT	40084.8	34845.5	42262.3	40366.4	35994.7	32985.5	36021.2	46798.9	40950.6	43417.7	37561.1	38908	38575.1	32341.2	37893	31839.5	46245.2	44553.7	38288.6	38288.6	21163.8	28179.2	24611.9	28596.7	26257.8	44331.1	33802.4	33525.6	38374.1	34855.3	33230.2	34855.3	44158.2	42786.8	38846.6	41053.1	42304.8	40414.9	35050.1	40940.8	43374.1	40414.9	39397.7	36558.7	46440.3	38578.9	40403.5	44786.6	46351.4	47289.1	45187.7	25055	45652.1	45221	43024.5	43987	33080.9	35453.2	29302	27782	38198.4	40188.1	39005.8	40324	39560.4	36798.4	46829.3	28224.1	46229.2	36907.7	36463.1	42104.3	44083.8	39315.5	41855	38001.8	43571.2	45215.1	45433.8	37063.4	42273.7	38145.6	41682.8	46699.3	44136.2	40977.6	46470.9	46470.9	43120.5	46025.1	37959.1	39238.2	37624.6	43736.5	47444.9	46703.8	47444.9	42082	39596.4	27274.5	44484.8	36221.3	45996.2	40539.3	41366.9	41483.5	46318.8	NSP12
YFVVKRHT	42867.9	35292.5	43528.8	43129.8	40516.9	40866.5	41808.8	47574.4	43103.7	43692	41097	41680.1	43372.2	34598.3	37630.3	32294.4	45937	44704.8	32505.1	32505.1	24039.7	30541.5	26279.4	33105.6	29284.9	46739.2	32837.3	33429.6	39422.8	41694.5	41900.3	41694.5	37123.2	33262.2	8255.38	45669.9	32620.6	39366.1	34289	44715.5	35983.4	39366.1	36037.2	31550.4	46448.8	37386	41048.2	41146	44734.3	46264.2	42394.6	42257.7	45529.8	40716.4	38233.6	45839.7	41304.3	43024.9	39064.9	36211.9	43681.6	45166.2	44695.6	45721.3	44686.4	43598.5	43840.2	36881.8	45816.4	43647.6	40936.4	42706.8	46041.5	40682.5	43256	39772.9	41390.2	41326.7	44064.2	43667	45631.9	43652.3	40447.3	40777.7	41377.7	32202.2	42587.2	42587.2	37517.7	45250.8	31572	30291.3	22952.6	32930.6	46206.7	44678.2	46206.7	33979.5	30554.7	3960.18	43606.1	40099.9	45541.1	28596.7	36525.1	33411.8	44870.6	NSP12
IDSYFVVKRHTF	25555.5	18090.9	27069.9	37615.6	31163.7	29420.2	34149.4	44601.9	38732.4	38701	35083.4	33849.6	33210.4	812.46	2391.35	342.12	25301.8	26498.7	11869.3	11869.3	22514.8	14474.2	3872.76	16025.7	653.03	17853.6	21509.7	22028.8	24399	24513	26545.8	24513	33934.7	30385.5	7837.07	32415.2	24474.6	18028.5	9407.16	19716.5	28613.7	18028.5	15785.3	10026.5	38972.8	28729.4	38110.1	28677.2	40128.6	42963.5	29025.3	4538.5	33548.1	36158.7	38323.4	31499.6	15294.2	32302.1	22022.1	7618.69	17003.2	20010.8	15815.4	23430.4	18620.9	34225.2	40093.5	7729.29	39677.9	27480.1	33952.3	29650.3	35476.6	25087	28170.4	23535.8	40890.3	42879	43856.3	18146.4	20354.5	18215	39971.7	36653.4	31654.4	22106.6	39169.4	39169.4	32883.6	37444.3	28218.6	23980	12944.8	32940.6	42505.3	39235.6	42505.3	27582.9	22731.7	2221.18	37709.4	25844.9	39210.1	20476.2	23683.2	22352.7	41225.3	NSP12
YFVVKRHTF	26414.3	13286.2	25795.5	25660.2	17204	15274.5	19509.2	36912.9	24224.6	16089.6	30643.7	27231.8	30987.5	66.68	103.7	10.43	17246.2	15849.3	393.54	393.54	13607.9	9006.86	1593.57	11910	54.39	7445.27	8909.25	9170.88	16944.6	20237.2	26123.5	20237.2	12811.2	8907.13	298.08	34903.6	3826.65	3246.52	335.96	9708.27	3926.73	3246.52	5230.73	2195.25	29340.1	17891.2	35188.4	2725.52	16586.9	24733.4	6812.29	19889.4	22050.7	12034	20770	27724.4	20512.1	32818.2	25007	13218.6	24312	27497.7	26646.2	31027.4	24994.3	35799	11726.6	10833.4	29169.1	29950.8	29166	27273.6	33502	24198.1	27897.7	21100.7	30453	31759.4	33336	19253.6	17323.3	14931.5	27976.9	7368.27	7110.13	445.74	4201.36	4201.36	11353.4	24169.6	4106.04	1681.83	121.28	5666.52	22303.8	22335	22303.8	1832.54	1059.69	6.18	24806.8	8046.38	27894.4	694.87	3229.7	1612.46	19237.3	NSP12
FVVKRHTF	34307.5	26630.4	34359.2	33023	27331	21150.6	21753.8	41150.9	34396	32127.1	35413	37226.9	36452.5	10484.7	14439.5	6399.86	12325.8	13015.1	21866.8	21866.8	23121.4	22865.1	12967.8	30120.1	6201.43	18687.7	28651.2	28227.1	16634	31531	31538.8	31531	12105.1	8563.52	205.91	37932	13558.1	3912.56	1809.26	3544.96	14827.4	3912.56	20672	13132.2	40384.7	27726.2	40836.8	10902.8	26750.5	32071.9	17811.8	29053.9	36285.6	27629.2	33567.3	38035.1	33462.5	41453.4	36046.9	21380.9	36558.7	39663.3	38608.9	39569.8	38431	43870.1	13194.7	23854.5	36738	40683.8	38873	23336	33600.3	27474.5	25777	25475.9	33268.6	31747.3	36053.6	15937	14651.6	17609.4	40827.1	14572.1	3411.27	261.72	3540.94	3540.94	23343.1	26023.1	16609.1	9988.93	7460.36	22904	26143	27100.7	26143	1756.23	1577.6	1209.74	15031.9	2573.74	18590.5	473.89	2445.47	2387.24	13610.7	NSP12
YFVVKRHTFS	32490.3	20515.6	33281.6	28962.2	17960.2	11982.7	16462.1	41668.8	28709.2	33518.3	27877.8	27656.4	30881.7	4592.59	6845.31	2191.6	35713.8	27455.4	11914.6	11914.6	7644.7	17247.7	11588.7	17261.8	4691.84	36423.3	13938.9	13759.1	16822.7	19054.6	16759.5	19054.6	26198.8	22899.3	4439.71	41749.1	27660	19188.3	15577.4	31930.2	26584	19188.3	28498.7	22732.4	41910.7	30233.4	35830.7	30223.2	40498.9	43206.4	32844.1	37767.3	40372.5	35266.1	33559.7	41090.4	37105.1	38634.9	32937.7	30157.6	36201.7	39401.9	38146.8	41342.3	38249.7	36703.4	36824.3	27424.3	42692	39848.7	33384	41379.5	43506.2	40746.8	41061.9	39305.7	28190.2	31542.2	35180.8	33869	37706.1	32454.8	35441.7	31463.5	27108.6	16462.8	33437.9	33437.9	29971.8	40559	26731.1	21556.3	9404.31	26577.4	41430.6	41330.3	41430.6	21422.1	19703.1	732.59	30967.4	22119.5	36392.2	18907.4	26175	22345.6	33692.8	NSP12
FVVKRHTFS	31691.4	22160.7	32833.4	16572.5	7840.3	2501.72	3523.01	36028.6	16191.6	27552.7	25271.1	26765.8	26308.2	37803.7	40019.8	37389.6	25145.1	11657.4	21772.6	21772.6	4893.84	12872.9	15165.7	17820.8	27685.1	37839.7	14565.3	11779.8	5716.77	8241.64	4163.53	8241.64	18442.1	14481.1	3102.59	38917.6	20836.9	15667	14752.2	27036.2	28266.3	15667	35921.2	25967.7	44185.9	30368.1	34473.1	23612.8	34538.1	38690.9	29434.8	35602.8	43981.8	31338.8	26605.9	40178.6	36712.2	38043.8	30837.3	29418.6	39889.2	42718.8	42796	42725.7	42058.3	37425.6	26851.1	29826.9	42081.1	40012.8	29134.1	36313.5	40535.8	40352.4	36077	37792.3	10634.8	16791.5	20631.4	33688.5	37169.4	29627.2	31532	23126.4	8940.54	3482.05	10467.9	10467.9	29617.9	32204	18200.4	15688.4	17094.3	23188.2	29303.6	31781.3	29303.6	5486.19	3525.49	10409.4	11374.7	5835.07	19264.2	5582.48	9969.38	7098.13	13236.8	NSP12
VVKRHTFS	41198.6	35346.7	42371.2	41867.7	38122.5	35682.2	37803.7	46504.6	41626	43794.2	30374	34706.6	35167.1	43106.9	44041.8	42871.1	44665.2	42412.1	41186.1	41186.1	2537.35	15333.3	19284.6	27968.4	34387.4	38806.6	36992.4	34087.4	35397.2	40293.5	40862.5	40293.5	29754.1	25145.7	7840.8	44687.9	36902.1	25618.6	27276	33889.5	41291.4	25618.6	40832.4	36421.3	46551.4	36286.8	40961.2	44133.4	47329	48063.3	44329.6	41318.6	47533.8	45800.1	42357.9	46199.7	42809.9	44087.6	39646.1	35522.7	43453.9	45565.8	44913.3	46386.1	45232.2	43413.1	42599.7	38567.6	46079.9	45965.4	41064.6	44103.8	46132.8	43404.1	43840.7	41831	42579.4	36790.9	42854.4	33389.1	39458.7	37450.3	43588.1	41903	37007.7	34233.4	43834.6	43834.6	39912.9	43847.8	35257.3	34264.1	35538.5	38820.1	46714.4	44391.1	46714.4	33112.4	31062	28977.9	35562.7	24889.1	40435.4	27697.7	30600.7	33478.4	42071.1	NSP12
YFVVKRHTFSNY	15629.4	3938.3	18617.1	32607.2	28588	23564.3	23492	42043.3	35149.6	35622	18411.4	24504	24228.8	13084.4	18510.8	7539.07	16855.3	4471.43	115.56	115.56	9644.4	884.36	1758.53	10797	1050.82	30275.3	11767	8572.43	11368.4	13278.9	33471.2	13278.9	32373.4	27052.6	13074.3	41495.2	31987.7	2294.18	463.33	14669.9	16310.1	2294.18	14412.8	10364.1	36454.8	20455.6	32057	14158.1	38857.5	42445.1	20196.7	38183.2	39937.2	38562.2	36708.2	39999.9	38855.8	40021.5	33490.4	32922.4	26454.9	28371.1	29568.6	38966.9	27113	37938.5	23200.8	16112.5	41067.2	36509.3	30370.4	40050.1	43168.1	38167.4	40906.7	35154.1	35730.5	34076.3	39240.7	28130.2	37059.4	29300.4	39496.7	35840.8	14629.6	6476.41	35178.5	35178.5	30940.6	40990.5	18140.9	12952.8	5335.57	34276.7	42815.5	41362.5	42815.5	8698.37	10557.1	313.17	38911.8	12470.8	41794.8	13024.6	20268.5	13788.6	38012.9	NSP12
FVVKRHTFSNY	12270.5	5624.56	14661.5	29598.7	26544.7	17399.6	16067.7	41057.1	33464.3	34796.1	11651.5	20022	13090.8	34080.7	37494.5	30767.7	3158.31	344.65	739.21	739.21	7967.03	730.5	2702.79	15043.3	8057.1	24231.1	21338.8	13943.3	2661.61	5757.37	25354.4	5757.37	27007.3	21840.8	19263.2	39946.7	33022.6	266.83	283.6	1519.07	16612.9	266.83	19394.7	13912.5	37989.1	22052.4	33687.4	5590.34	36086.8	40311.4	13291.6	38969.5	41267.2	39748.3	38010.8	40566.9	40033.2	42025.6	36240.5	35001.5	31845.7	33828.7	32924.2	40776.4	32520.9	41913.9	10877.7	18343.6	41171.8	38235.6	31326.6	36638.7	41418.4	37419.6	38779.4	33416.5	31474.4	28870.9	34645.5	18374.7	27913.4	20573.2	41436.4	34461.9	3452.3	879.71	22964.3	22964.3	35311.9	36498.3	18030.3	12045.1	11194.5	38289.1	40064	38673.8	40064	2628.84	3831.71	5148.03	28255	1722.18	33739.9	5200.88	7327.87	5795.3	26860.1	NSP12
VVKRHTFSNY	12571.6	5579.94	14784.6	35066.4	29695.5	24701	28157.3	43446.9	36522.4	37649	1441.1	6816.12	3571.76	30320.2	33513.6	26066.2	9684.45	3640.38	918.33	918.33	459.23	104.47	474.92	4454.67	3241.08	7514.63	18727.8	11039.1	5401.56	9549.6	31370.7	9549.6	19994.1	14980.6	12343.2	36806	31426.8	132.07	166.18	616.58	17757.5	132.07	18957.2	14211.5	36021.6	18503.8	31538.2	13784.4	40459.9	42455.7	17949.9	34986.8	42097.1	41310.6	39163.1	38602.7	38133.2	38901.2	31773.5	30022.8	26574	29602.5	27545.3	37363.3	28021.1	36955.2	13472.1	13972.1	38768.9	35241.3	26236.8	38070.1	41987.4	35925.8	38384.9	30478.1	36182.5	27336.9	34367	7215.29	17903.2	14141.4	42139.4	34784.5	5082.12	3156.02	31852.6	31852.6	34539.6	39193.2	16236.2	8885.67	10704.9	36354.4	43568.8	41173.6	43568.8	3975.98	4874.03	4423.89	27263.9	1367.12	33720.2	4829.93	7522.2	7102.59	33811.5	NSP12
VKRHTFSNY	34459.7	18381.5	37145.2	42306.2	39937.6	36212.3	35954.2	47422.8	43675	44361.8	21553.5	35102.4	32900.7	36202.1	39604.9	33160.8	32489.6	25891.9	10503	10503	3481.86	767.37	3489.29	20135.6	10033.2	31056	30000.7	27161.4	26413.4	34441.8	44257.7	34441.8	30507.4	24695.4	26654.9	39737.1	27320.6	1193.3	14.27	11681.6	7603.7	1193.3	13387	12583.6	33734.4	15658.4	27134.1	25239.7	42584.5	45456.5	30332.7	33232.3	39442.9	36921.7	33166.6	37625.8	35005.7	35833.8	29660.2	26125.8	27863.3	29631	30155.3	39392.6	27712.4	35934.4	30037.1	9397.08	33524.5	32897.1	20899.7	41362.9	45331.7	35783.5	43521.7	26137.1	42709.1	34469	41161.1	31548.4	36998.9	34034.7	37892.6	40251.7	13442.9	5276.78	35333	35333	38008.8	42718.3	9786.52	7259.61	5746.6	37023.7	43945.2	42959.8	43945.2	5381.72	6012.08	3240.97	38625.7	8674.12	42095.7	11979.6	18833.3	10798	39815.1	NSP12
KRHTFSNY	38724	24266	40478.3	43474.6	42841	41502.8	40826.7	47838.2	44645.9	45121.8	25763.1	34968.6	34800.7	37704.1	40092.1	33643.3	41265.5	36482.9	23274.7	23274.7	3294.25	1300.88	6156.3	19133.3	11823.3	34204.9	36428.4	34213.4	35875.3	40472.6	45370	40472.6	36670.4	32274.5	33090.6	40988.7	34119.1	10003.3	748.43	23017.3	20269.4	10003.3	26272.9	26263.5	16392.2	1521.23	8546.59	39278.5	46755.9	47697.6	40541.9	34101.4	38603.5	38172.8	33147.2	41095.7	35386.5	36616.2	33753	29393.8	34416.8	35470.5	34056.8	43438.4	33897.6	38675.4	40657	11760.8	38440.2	35662.5	31017.3	45263.1	46359	42738.7	44865.7	36784.5	45486.5	40772.8	45066.6	31493.1	38801.2	34102.1	31617.4	43675.5	30338.2	22943.4	43623.5	43623.5	36704.6	44327.2	9083.39	5472.32	5455.18	35833.8	46510.7	45281.7	46510.7	24251.3	22845.8	6251.08	41705.8	18498.8	44531.5	24645.2	27217.3	25976.4	43630.1	NSP12
FVVKRHTFSNYQ	25668.8	14931.4	28776.4	29691	22548.4	16313.7	18077	41878.1	33302.9	38567.2	26904	27446.2	27886.8	41787.6	43418.2	41211.9	24657	8485.13	11851.1	11851.1	16966.6	7587.02	13015.5	21423.5	27794.4	40781.2	21458.1	16136	11387.4	5703.86	24327.3	5703.86	35236.8	31981.4	23372.4	43396.6	38665.8	6476.9	8287.6	23980.2	28893	6476.9	31894	26784.4	36070	9264.53	17215.5	29136.7	43891.5	45454	32993.7	42716	41837.8	38645.8	31249.8	43397.6	43243.8	43063.6	39868.1	39673.6	37619.3	39426.7	39344.8	44100	38617.7	42436.4	31949.3	27488.1	44693.7	42518.6	38500.9	43365.6	44764.4	43192.4	43639.6	41842.8	37308.8	37394.9	40653	33932.8	41670.2	34062.3	26206.8	41451.6	20861	15589.4	40122.1	40122.1	39148.7	42884.1	25749.5	22586.8	21867.5	40942.1	44711.6	43635.8	44711.6	16398.4	19885.6	18970.9	39908.2	16209.1	42270	24031.7	27708.2	23152.1	37920.9	NSP12
VVKRHTFSNYQ	34026.6	24032.2	36916.9	39445.9	36092.2	32732.3	34499.6	45956.9	40515.1	43477	18686.9	21957.8	20443.6	42152.7	43471.8	40959.4	38479.7	30034.8	20318.2	20318.2	4831.44	2861.63	9459.41	11986	23555.7	35034.5	28015.7	19757.3	26396.6	20314	39486.8	20314	35933.2	32580.8	25681.6	44039	40924.4	7317.42	9020.12	20290.5	35664.8	7317.42	34361	31094	39745.8	13550.6	22357.7	39179.6	47166.4	47790.6	40011.6	42755.8	44128.6	43601.3	40595	44576.8	43821.3	43936.6	40865.1	40185.5	39720.8	41357.1	40655.2	45381.3	40631.9	43505.2	37502.2	27923.4	44985.8	43516	39452.7	45018.4	46324.3	44465.1	45053.5	41918.9	44253.9	40231.6	44037.1	29057.3	38644.1	33065.2	35167.8	43982.8	32216.9	27750.5	45183.8	45183.8	42289.2	45247.9	32627.3	27979.9	28407.3	43531.1	47501.9	46418.7	47501.9	28500.3	30216	23425.8	41439.1	19254	43932.3	30383.9	31496.5	33211.4	43720.4	NSP12
VKRHTFSNYQ	42789.1	33260.7	44120.5	43516	40356.3	39351.2	41203.4	47950.6	44407.9	45897.3	32707.6	37319.3	37424.8	44163	45425	43635.3	45257.2	41553.6	37266.8	37266.8	7936.57	12093.2	19163.4	26921.2	34442.6	45760.4	34143.8	32004.3	36170.8	35170.1	43553.2	35170.1	39110.6	36273.9	34582.6	44667.1	39361.4	20420.4	3160.12	40191.6	30060.5	20420.4	35424.8	33996.4	35810.2	6902.58	13379.9	43211.5	47427.9	48108.6	43851.6	41240	41444.9	40231.2	34412.8	43110.2	41045.5	40564.7	37582.3	35495.1	37474.7	39036.2	38949.2	43930.9	37830.3	39765.6	45201.9	20208.5	42818.7	40372.9	34269.3	46390.6	47181.8	44883.2	46593.3	41081.1	44939.6	42271	45382.2	41024.6	44753.2	39390.4	28337	46228.7	38565.6	36818.3	46635.6	46635.6	42085.2	46538.4	27138.5	22564.3	23459	41435	47881.7	47045.7	47881.7	32689.9	35495.1	24987.3	45468.2	34927.8	46812.6	38417.3	40409.2	36556.8	45925.6	NSP12
KRHTFSNYQ	44311.4	36647.8	45000.4	41672.9	38096.1	36357.2	37775.1	47807.7	42660.6	44949.3	30725.7	32322.3	33836.4	40708.9	43227.9	38537.6	46623.6	44661.8	38662.9	38662.9	4061.5	18941.2	21869.2	21266.5	27426	42407	35757.5	32251.1	38850.3	34358.1	42500.7	34358.1	37445.1	33224.4	35054.6	42247.2	34886.6	35976	10999.2	41624.7	29856.3	35976	38084.1	35409.9	26337.8	1165.41	4046.5	42285.1	46664.9	47685.8	43706.2	37906.5	37476.7	33761.4	27770.3	38869.7	35229.9	35365.1	34299.4	29606	37012.1	37534.3	39197	43170.9	35743.6	37231.8	46061.4	14120.8	38732.8	37095.5	31975.2	47115.9	47102.7	46191.2	46547.4	43658.9	43632.5	40854.5	43314.5	39806.9	42751.1	37126	20861.5	43641	37970.2	36510.1	44732.4	44732.4	37700.4	45736.7	14621.2	9399.63	11906.5	32943	46431.8	46072.4	46431.8	32154.6	28825.3	17997.5	42070.2	34007.1	44730.5	32802.2	35063.3	29003	42446.9	NSP12
RHTFSNYQ	43644.3	36531.1	44646.8	44751.3	42882.7	42281.9	42970.9	48331.9	44832.7	46014.6	37523.4	37435.8	38695.9	40600.7	42245.8	38551.3	47710.5	46633.6	40329.3	40329.3	16623.7	18969.5	22457.9	30526.9	32830.2	45098.8	40358.5	39379.8	42547.2	39922.9	45408.8	39922.9	39317.2	36477.3	40477	44126.2	39994.7	39862	21684.5	45242.5	28448.8	39862	36997.7	38231.1	42581.3	24519.7	30093.7	43343.1	46243.7	47129.2	43779.1	39515.9	28399.6	31970.3	30872	42561.5	38470.1	40822.7	37773.9	35031.5	40649.9	41269.1	40083.5	43554.2	40478.3	41531.5	47875.5	24561.6	42299.8	41548.6	39545.9	46184.7	45334.2	45166.7	45154	43265.3	45606.2	44347.4	45962.4	40538.4	43128.4	37885.2	34749.9	46288.3	45022.3	43365.6	47638.3	47638.3	39529.2	45556.9	38718.6	33525.6	32077.1	41797.9	47365.4	45800.1	47365.4	42909.2	41818.3	30166.7	46127.3	42427.2	47202.7	40806.8	41919.3	42456.1	46989.7	NSP12
VVKRHTFSNYQH	34972.8	21440.9	37207.6	40151.2	38411.9	37909.4	37381.9	46650.3	41556.3	44175.9	20676.8	25427.5	25304.2	40694.4	42210.6	40050.9	41258.8	34355.4	24112.9	24112.9	10088.5	5095.33	10518	8303.85	23045.4	36048.5	25350.6	17421.6	31760.7	22606.6	42442.8	22606.6	34158.6	31310.3	22590.7	44417.5	39393	14496.9	15034.1	29848.5	25905.1	14496.9	32325.5	31117.5	40215.5	13254.2	27482.5	38833.5	46325.9	47377.7	39843.5	42394.6	37094.3	37840.2	36160.6	43476	42492	43193.8	39770.7	38586.8	38975.4	40666.2	39160.5	45206.8	39751.8	42598.3	39657.3	24758.5	43574	44222.3	38693	45753	46354.9	45135.9	45664.5	43367	44579.7	39405.3	43871.1	30387.2	38279.1	31906.1	40929.8	44610.6	36501	32410.9	45892.3	45892.3	41994.2	45763.4	35887.8	32728.5	29314.7	43994.2	47464.9	46242.2	47464.9	32453.1	32615.7	24610.3	43130.2	25698	45194.6	34306.8	34972.8	35987.7	45071	NSP12
VKRHTFSNYQH	42605.2	30489.6	43820.3	45249.9	44918.7	44536.8	44088.1	48348.1	46044	46595.8	36346.6	37215.2	37643.3	42249.9	43961.8	41611.6	46211.7	44279.8	31862.3	31862.3	22357.5	16099	20490.6	26031.8	27876.9	44598.1	35074.7	33576	41591.3	37541.2	46878.5	37541.2	41655.7	39156.7	37944.3	45825.3	40086.9	31846.4	9541.24	42825.2	22074.8	31846.4	33167.6	34872.3	37854.9	8652.38	23552.9	40635.9	46925.2	47829.9	42279.6	42963.5	35763.4	36585.2	35478.9	43519.8	40986.5	41925.2	39719.9	37537.2	41039.7	41626.9	40519.1	45748.1	40545.4	42603.4	46076.9	22311.1	42530.6	44419.9	38103.9	46870.9	47405.4	46007.2	47185.3	43813.7	46643.7	45009.6	46603.4	41065.1	44579.7	38340	39448	47003.9	43344.5	40008.5	47317.2	47317.2	44001.3	47131.8	37631.9	33256.1	29712.6	45101.3	48036.3	47488	48036.3	40032.3	40224.2	28023	47085.4	39465.9	47899.3	41210.1	42224.3	41354.4	47404.4	NSP12
KRHTFSNYQH	40686	27860	42053.3	41529.7	40986.5	40372.5	39776.3	47734.3	43018.4	44686.4	26531.4	28845.9	31198.7	38307.3	40724.3	36402.8	45153.1	43297.2	27197.6	27197.6	10437.2	7633.62	11266.6	14845.8	15231.8	37011.3	32379.7	28351.7	39554	33425.6	45435.8	33425.6	38294	34766.8	35603.5	41790.3	36438.3	28535.5	5144.25	38543.8	19545.8	28535.5	32226.7	31955.8	18062.3	316.24	3345.76	39467.2	46262.8	47319.3	41112.6	38379.9	32564.5	32588.9	27233.8	38277.9	33192.1	34153.8	34181.2	29771.1	34278.6	34740.4	34615.5	42705.8	32746.2	37326.2	45233.7	10066.8	36293.5	39203.8	31052.6	47015.1	47054.3	45965.4	46712.4	43274.2	44909.4	42431.3	44413.2	35472	40269.5	30847.6	27859.1	46186.2	37868.8	35473.2	45867.5	45867.5	39180.4	45650.2	19328.7	12344.6	13691.7	39935.4	47218.5	46434.2	47218.5	34203	30893.1	17680.6	44479.5	33839.7	46283.3	33577.5	35905.6	32183.8	44909.9	NSP12
RHTFSNYQH	38401.9	23694.2	39593.8	42090.7	40202.9	39009.1	39484.3	47245.6	42263.6	42964.5	26704.5	24733.1	26096.4	31249.1	34500.3	25592.5	44135.3	42692.9	17901.2	17901.2	15857	2919.62	5339.44	13268.4	7204.29	31236.6	27758.3	25674.3	37256.4	27398.2	44654.6	27398.2	37113.9	33613.4	38981.3	39560.4	32050.4	27206.7	1158.44	35598.5	4677.14	27206.7	21803.5	25964.9	29402.3	12960.7	21757.5	28977.6	41813.8	44498.8	31718.8	35166.3	17801.9	16456	19578.3	34148.3	31205.8	33406.8	31136	27083.4	34605.4	34429.9	33272.9	40951.9	32032.7	36647.8	43276.1	6731.61	30566.9	36852.2	29064.5	45497.8	45147.2	43582	45245	39812.1	42874.4	41751.8	42259.1	33221.5	36317.8	26656	26880.8	44431.4	37832.4	25881.8	42544.4	42544.4	35434.8	43347.3	29622.7	17131.9	12113.2	38055.3	44267.8	43515.1	44267.8	30398	30619.2	11258.5	43059.9	29658.3	44995.5	25808.3	30645.7	28811.3	43338.9	NSP12
HTFSNYQH	31383.6	18597.4	32998.7	40296.6	37960.7	34132.4	35257.7	46685.6	42130.8	43370.3	23224.9	24377.6	17555.2	40711.6	42819.2	39583.1	38037.2	29859.2	19493.2	19493.2	9753.54	8351.6	13474.7	13624.3	22912.7	33784.5	21623.8	13245.5	18036.5	8386.92	30331.7	8386.92	37320.1	34961.4	32604	42889.2	36452.9	22371.5	12336.3	14183.8	25697.4	22371.5	27763.7	27205	44770.2	32327.2	37048.5	27320.3	41568.4	44223.8	35012.5	39962.7	39185.5	37035.7	34897.6	41945.2	39574.5	41451.6	37849.6	35918.5	39256.4	40940.8	41099.7	44341.6	40391.7	42146.3	36482.5	25150.8	43646.2	42225.2	37679.2	40034.1	43420.6	39508.7	40892.1	37485.6	38847.8	38810.8	40599	19527.4	23932	17911.9	39791.8	39384	26587.8	14066.9	34579.2	34579.2	39759.1	42427.2	31892.3	26468.4	27553.9	41853.6	43430.9	43479.3	43430.9	18857.9	14925.6	17407.7	30338.6	11291.7	35626.2	13360.5	17052.2	15965	35806.3	NSP12
HTFSNYQHEETI	22619	18024.8	23080.9	17028.9	6326.74	3815.53	6587.3	38365.8	20779.9	26258.1	30429.6	30456	27969.7	11705.2	15699.8	8485.87	17209.9	22038.8	23818.1	23818.1	4909.27	13447.8	5295.25	20596.2	5700.83	6090.18	29382.3	25331.9	13353.9	17032.2	461.6	17032.2	31080.5	26153.8	20925.2	15536.7	25448.4	16330.8	9967.44	903.98	31414.9	16330.8	35203.6	27493.5	37515.6	26390.3	32109.4	30677.2	28906.5	34022.5	34435.5	25405.5	22752.3	24144	26466.4	31755.2	30345.8	35344.4	29324.2	22490.2	31777.2	35337.2	34208.6	33676.4	33821.4	37940.6	33023.7	19980	33799.4	23536.6	31142.8	18889.2	16358	17745.2	17453.3	9286.21	27451.3	35647.8	34944.8	3873.81	2352.93	2390.06	33291	23520.3	14343	10046.6	13779.8	13779.8	31437	28241.2	16098.2	18512.6	22092.7	26863	30021.8	31566.8	30021.8	12323	6124.94	12465.1	8480.08	6446.7	12664.4	7681.26	8955.07	6256.63	13257.5	NSP12
TFSNYQHEETI	29182.7	23172.4	29551.6	25881.8	14062.4	16672.2	22327.8	41108.6	25826.7	27443.2	35422.5	33951.2	35613.5	4212.79	4521.15	1363.42	38573.9	40499.4	18402.4	18402.4	21622.4	21275.9	9362.17	29946.2	3222.41	22664.6	34727.3	33027.3	34191.2	36324.9	18356.1	36324.9	34329.4	30847	22133.9	26664.1	28106.2	29091	18702.5	13765.5	33143.2	29091	35076.6	29227	41885.3	32657.4	37369	37700.8	34947.4	40018.9	39440.3	25209.4	23987.2	28819.4	30975.4	36042.7	33221.2	38143.9	32901.4	24123.1	32180.3	36230.7	33630.6	34667.6	34816.1	38760.9	40512.5	24530	35534.6	27470	36036.8	24752.9	25203.4	18963.9	25252	14569.9	38543.4	40883.7	41665.2	20636.8	16438	15309.3	37317.3	28209.4	24875.3	18275	21945.5	21945.5	28241.8	30375.3	21531.1	22040	20339	21477.6	34420.2	34107.3	34420.2	21836.5	16238.3	5865.32	20317.3	19111.8	24263.2	14815	19551	15259.6	22360.6	NSP12
FSNYQHEETI	13556.5	12841.3	13651.6	12502.6	3165.01	1943.58	4632.37	35360.5	15265.3	21545.3	34561.2	33330.2	33550.6	20543.8	23780.5	17356.3	28039.9	30757.7	27463.5	27463.5	14865	18260.2	9251.01	31777.6	12552	14242.3	33519.8	31362.6	23267.2	25121.2	1646.15	25121.2	25893.6	20579.7	13563.1	12545.2	20024.6	9946.11	4404.07	474.83	24598.3	9946.11	32564.2	24186.3	36974.8	27437.6	32759.6	22361.6	19536	27510.4	27932.8	18007.1	18736.7	15991.6	17655.8	27124.1	24486.8	32456.6	24376	17390	32144.8	34429.9	34414.2	31798.5	32496.6	36376.8	22261.4	16212.5	26873.8	16543.3	25278.2	10440.2	9416.12	11347.5	11202.4	5246.21	19999.7	30436.5	29792.1	4176.57	1896.45	1315.97	32485.4	11455.8	3129.9	1423.87	1388.77	1388.77	25051.7	11828.7	9566.36	11799.3	17774.8	14388.2	12527.1	14793.1	12527.1	2778.19	1045.57	10689.3	1792.94	2177.77	2898.09	920.51	1616.46	993.88	2223.99	NSP12
SNYQHEETI	30564.2	19384.2	31975.2	25176.4	12195.1	8360.01	13897.2	41180.7	26750.8	27208.8	33112.1	34454.8	31689.7	16504.2	19789.4	11718.1	29445.7	33359.8	28523.7	28523.7	13434.7	15300	5811.63	29424.3	5040.01	9649.21	35275.3	34379.6	25290.3	30605.3	9284.1	30605.3	27331.2	21913.2	10303.8	6798.81	6837.61	18411	2355.33	9668.75	21993	18411	23318.8	15251.4	37046.9	26856.1	29623.7	31379.2	25696	32406.7	33915.6	3340.45	8559.17	8243.6	8943.16	17088.2	7916.08	18205.2	13728.9	3585.19	24120.8	25872.3	26092.2	22511.9	22902.5	26846.5	36564.7	6862.29	11967	6969	15220.2	9676.29	15542.3	5612.52	10291.3	1910.53	30647.4	32156.3	33995.3	20672.3	13308.8	14886.2	22165.8	16476.2	16016.5	12045	9484.01	9484.01	26338.4	19379	6644.49	10568.8	15562.5	14700.2	16934.3	20517.2	16934.3	11542.5	4584.84	8349.79	3027.32	7459.39	6178.66	5393.49	6571.35	4456.89	9587.08	NSP12
TFSNYQHEETIY	3232.53	1302.73	5653.17	36824.7	29321.7	31780	35136.2	45341.5	36591.2	40429.8	22327.3	21522.5	20713.2	22843.8	24270.2	15292.7	35262.3	24592.5	198.93	198.93	26778.3	920.58	1276.09	22785.6	3004.54	34750.6	26781.2	20979.4	26266.4	18828.6	34279.7	18828.6	40238.2	37438.2	32154.6	40385.6	37111.1	10675	7465.84	16170.1	22521.6	10675	19867.9	18343.2	41480.3	31789.3	38703.1	18646.3	40909.8	43959	19957.8	38965.7	37274.1	38587.2	39017.6	41082.8	42080.7	42112.5	36285.6	37713	27962.4	30353.7	25959.3	38882.7	28360.3	39515.5	35521.2	21762.5	43859.7	38122.1	36128.6	40016.3	39169.4	36778.6	39756.1	34938.7	41112.6	42305.3	43635.8	26506.2	34060.8	21367.9	42811.8	40199.9	16686.2	9665.51	35872.6	35872.6	31035.5	35135.9	24757.2	12451.3	10519.7	34402.7	41377.7	37433.7	41377.7	13432	14972.3	2589.32	35241.7	8382.75	38627.4	10101	14587.9	15158.8	36604.7	NSP12
FSNYQHEETIY	530.79	536.23	996.99	33453.8	24943.2	22377.1	25517.3	43645.2	36027.4	39666.7	25019.2	29510.1	21267.1	24001	25111.4	10914.1	29148	18663.9	1229.18	1229.18	27005.8	1081.6	3312.02	29817.2	6507.25	31802.3	33278.7	29293.8	21393.1	16041.1	28388.6	16041.1	37149.7	33545.9	30167.4	35666.8	33527	1815.22	1364.9	433.44	14991.3	1815.22	19460.5	17128.2	40346.7	31347	38417.7	6141.14	32658.4	38729.4	10596.8	36599.1	35835.4	34648.9	35537.7	38907.6	39594.2	41117.5	35893.6	35060.3	33724.6	35216.9	31340.2	41024.2	33628	41681.9	16328.5	19469.5	41752.3	34905.1	32154.2	31588.7	31628.7	31472	33395.9	25144.3	36889.3	38802	40445.9	10665.9	14562.6	5359.93	41293.2	32051.4	1970.34	408.9	15437.2	15437.2	29750.8	22904.7	20103.6	7812.18	7630.57	31431.5	30828	28108.9	30828	1896.4	2431.72	1905.14	17524.6	554.78	22234.7	514.07	1393.05	1836.27	19263.2	NSP12
SNYQHEETIY	11023.7	2557.33	14230.3	39676.6	32055.5	30758	34522.8	46371.5	40762.7	41906.6	16443.5	23086.6	14877.8	24114.8	24777.3	10305.8	29095.7	20613.5	959.34	959.34	19195.1	592	1514.82	24761.7	2880.12	28273	33418	28570.1	20468.2	16961.5	33422.7	16961.5	38230.7	35611.2	31263	33097.4	29320.1	2875.94	283.75	8796.9	13075	2875.94	14470.3	14082	39719.5	28877.4	34490.3	17252.2	40851.9	43669.8	20334.4	25684.6	33260.7	36178.2	33904.6	37096.2	32492.8	36369	30450.7	26981	21911.8	22400.6	19860.8	34306.4	19949.1	36189.6	32389.2	7600.16	38591.8	29391.2	26233.1	36963.6	38660.4	29538.2	37589.6	22351.2	42757.2	40151.6	42980.7	21977.3	27686	16847.1	40100.4	39893.1	13804.7	6957.46	36405.2	36405.2	30986.8	36493.1	21811.3	14296.8	10167.5	35816.8	40387.3	39513.8	40387.3	10970.4	12063.2	1959.92	28405.2	5264.29	34645.5	10891.5	13418.5	11102.9	35410.3	NSP12
YQHEETIY	24984	10844.1	28020.5	30057.6	23516.5	17360.3	15116.4	45051	31420	39429.6	38351.2	39936.7	37704.9	35946.1	38665.4	31684.9	35323	27915.5	9109.57	9109.57	31648.6	6850.13	9653.8	38380.3	16299.9	37368.6	41535.1	39883.6	32015.7	38734.1	42554.1	38734.1	39547.6	36284.5	32018.5	30003	30675.6	317.31	33.03	27388.4	3095.32	317.31	4285.61	7646.6	38242.7	27370	37248.7	7714.5	34735.2	40831.1	15375.3	27336.6	28650.2	23528.7	28404.8	27500	26520.2	33405.7	23265.4	20276	31348	30591.4	29553.2	39364	27468.8	37596.1	22431.2	4870.5	33663.7	26960.3	18823.3	39057.3	41927.9	31884	41144.7	26278.6	42377.7	40854.1	42539.3	38912.6	40351.9	36544.9	36559.1	40320.1	6938.15	2320.72	29602.5	29602.5	31520.8	34289.4	23402.8	17181.6	10318.3	35657.1	35524.6	35013.3	35524.6	4150.4	8534.39	6917.31	34908.5	10315.7	37991.5	7913.59	14639.8	10233.5	31420.6	NSP12
SNYQHEETIYNL	30752.3	18785.6	32678.2	8122.83	2218.17	2011.57	2614.38	36989.2	10148.6	17665.9	33284.1	32839.5	30711.8	7111.66	9221.62	4672.08	35306.6	33084.8	22871.8	22871.8	17169.2	14710.7	5556.27	19392.8	6688.35	22833.5	25395.3	24799.8	24451.6	29919	11840.2	29919	34364	28886.5	11896.8	22739	17008	17247.2	8804.52	24203.4	21972.6	17247.2	27998.4	21980.4	37766.9	21523.6	32618.9	36603.5	34129.4	39094.1	37196.8	10108.4	1525.73	2729.45	16350.2	24977	17579.3	30979.1	26507	11981.4	29368.7	31297.5	29753.8	29334	29873.1	35606.2	41880.4	9674.93	22165.3	26177	30474.8	36093.8	34467.9	26232.6	35198.3	16692.9	43049.1	42157.7	43270.5	28403.3	25389.8	24629	30469.2	29172.6	29667.9	27223.5	29486.2	29486.2	26079.2	29852.4	21396.6	20531	18135.8	22422.2	33887.3	30968.7	33887.3	24591.1	24747	14163	17594	21707.7	24229.6	22429.5	24149.8	21213.8	25714.4	NSP12
YQHEETIYNL	22967.3	14968.2	24418	120.75	30.35	22.4	20.12	12647.3	146.32	1247.31	33446.9	30374.4	31521.1	6177.79	9524.22	4207.23	25616.1	23840.5	16189.2	16189.2	17304.6	12307.5	2117.09	16901	2268.71	7200.32	29085	25684.9	19676	29737.3	8610.91	29737.3	24191.9	16916.9	8376.22	2081.29	7898.54	376.26	183.2	20296.8	4950.78	376.26	12624.2	6908.86	23877	5288.33	20279.7	17773.5	12664.9	20684.8	22116.6	2593.39	118.59	105.66	3023.26	2693.92	2214.89	13467.8	8654.43	1918.55	22532.6	22840.4	21247.6	19169	19853.5	25505.7	19715.9	1224.55	1024	8193.98	10034.1	27630.7	21738	15192.9	25307.5	6342.44	31249.4	34141.6	33833.8	28746.5	20316	22241	15509.2	12264.5	2382.93	3492.01	3580.73	3580.73	12460.8	6266.65	5560.66	6930.5	3239.33	6971.56	8332.74	7849.72	8332.74	2365.24	2453.79	3488.65	9039.66	9315.29	10244	4255.02	4837.36	2323.66	1530.36	NSP12
QHEETIYNL	34568.7	23795.4	35118.8	25633.3	19110.4	16626.6	18367.6	38222.4	24997.5	26979	39897	35861.4	36905.7	15749.8	19474.2	8985.64	38847	38557.6	24569.3	24569.3	28600.7	16396.5	9401.87	29274.8	8122.92	24299.9	33136.8	33131.1	34708.9	37799.2	23352.2	37799.2	32934.5	25210.5	27146.8	25026.5	7137.03	34373.7	9411.03	39161.4	4865.54	34373.7	18232.3	16902.3	37077.4	27336.9	33840.8	28031.8	18309.7	25975.5	27584.4	11904.4	91.14	65.75	2447.37	15704.4	17386.2	30532.9	24891.8	14232.7	27228.5	26751.1	23213.3	26485	23772.8	31449.2	44308	8593.04	12864.3	22075.3	29229.2	34039.8	26564.5	24475.1	29711.6	21728.1	41698.6	40261.7	40175.5	38379.9	32169.2	33502	18034.4	30753	34246	29741.2	31395.5	31395.5	17255.2	21833	20393.7	12473.8	8351.15	14146.9	25884.4	20215.3	25884.4	29452	26155.2	7235.77	31257.9	33401.4	32892.5	23114.9	25081.5	24485.5	25122.8	NSP12
HEETIYNL	36500.2	28554	38389	35129.4	28861.8	25952.2	26537.2	45055.9	35602.4	39686.9	43009.1	42705.4	42469.4	31581.5	35965.9	30777	41886.2	41291.8	37125.6	37125.6	37336.3	30932.9	24708.8	38695.1	29118.7	40238.2	40203.8	40518.6	37439.8	41653.9	34043.2	41653.9	34816.8	28767.7	24197.9	26659.2	23815.5	31795.1	18571.2	43142.4	29571.1	31795.1	1935.83	2129.15	44259.6	34310.9	39786.2	35938.3	32253.9	37366.6	34597.2	2622.22	3965.28	5403.83	20855.2	808.99	248.46	7929.45	2820.47	325.19	13600.4	13067.5	10875.2	14866.1	11105.1	13005.2	45591.4	4421.73	24155.2	6876.27	16466.3	36824.7	34228.9	23253.6	33422.7	24371.8	43049.6	43195.2	43794.2	40259.5	38327.2	38271.2	31488.4	41250.3	39566.4	39882.7	41280.2	41280.2	27297.3	32172.3	36350.9	32811.8	28460.8	30626.2	38298.2	31834.7	38298.2	37511.6	38384.9	28173.8	37750.6	37749.4	39125.8	36331.2	35664	37689.4	37683.2	NSP12
YQHEETIYNLL	25623.8	16387.1	27492.6	589.05	152.84	97	84.68	20510.3	917.75	4261.38	37398.1	36425.3	36443.4	9057.87	13643	6498.95	32373.4	30453	23207.3	23207.3	20797	18109.9	4865.12	26404.3	5300.01	16199.5	34421.3	32772.8	27532.5	35177.7	16553	35177.7	30195.8	24408.5	12234	5305.63	15163.7	1873.28	644.65	25344.5	13531.1	1873.28	10601.8	8068.61	28302.7	8820.25	25525.3	26570.5	21106.9	30163.8	30296.9	2616.13	1664.56	1149.78	10099.8	412.56	1243.77	12834.1	3988.56	782	11849.9	13598.4	10840.9	11145.4	11781.3	18345.9	28132.9	2358.31	2419.33	7715.08	13911	31667.4	28983.8	19130.9	29522.5	8878.85	38039.2	38987.6	39381.9	34306.8	28111.3	29777.6	25138.9	19898.3	6468.36	8494.5	8858.79	8858.79	17480	11565.4	11648.7	14179.7	7657.7	13957.9	15138.6	13719.4	15138.6	6390.45	7035.29	8618.74	15273.4	16342.5	16939.8	10494.4	10982.5	7314.33	4145.28	NSP12
QHEETIYNLL	28290.8	16872.7	29899.6	27367.3	18069.8	16371.5	21398.2	40914.2	28082.1	32108.7	38783.6	35813.3	37175	16388.3	20442.5	14106.5	39757.4	37618.9	23985.2	23985.2	30169.3	18212.6	10739.7	31736.3	12790.2	33000.1	35005.3	35066	34272.6	36275.4	23913.7	36275.4	32757.8	26662.4	25516.8	25693.8	14567.9	29488.7	13336.1	39179.6	11904.3	29488.7	14358.9	12320.5	37343.9	25091	32532.5	34029.1	29345.5	34185.2	32978.7	2962.51	141.72	406.32	7317.1	452.53	1214.86	12923	2554.07	490	1848.43	2453.81	2486.55	2853.26	2016.13	5440.38	45773.8	4356.39	18136.3	7666.4	18992.1	35870.7	29359.1	24328.6	32739.8	23185.2	42121.6	41850	42154	37263.2	34226	31873	26797.4	35699.2	36405.2	36841.9	38033.9	38033.9	20436.8	24695.7	27927.9	20500.5	17836.5	20436.5	33787	26244.5	33787	34425.8	34867.4	17173.1	35545.4	36582.5	36767.8	33743.5	32634.4	33356.6	31816.5	NSP12
HEETIYNLL	25031.4	14953.4	27094.8	30615.9	16640.8	10607.8	16319.8	42012.4	30453	35437.5	39688.6	36840.7	37400.5	21158.1	25876.3	19853.3	35009.1	32278.7	22849.5	22849.5	28119.5	19034.2	9611.07	33926.6	16503.8	30149.1	35071.7	34381.5	27521.5	28998.9	18222.5	28998.9	26629.2	20046.7	20385.1	17563.4	18225.2	23137.1	6353.43	37285.8	20961	23137.1	842.9	793.52	39784.1	26767.9	34229.3	24519.9	22643.5	28411.6	24089.7	564.03	5467.83	3710.21	16513.8	16.81	93.69	2479.73	335.3	88.87	1945.18	1945.49	1771.98	2259.43	1401.78	2398.48	43362.3	886.2	12192.1	1478.1	4946.49	32195.3	26946.9	18939.1	27869.4	18872.6	35146.1	37737.9	38088.7	36323.8	34750.6	32974.8	23466.4	36957.2	29838.2	30205.6	30711.1	30711.1	17709.2	19690.1	28446.4	23683.7	20717	22996.6	28469.5	19453.3	28469.5	25638	29296.3	20205	29252.6	29210.2	31445.5	26437.4	28436.8	27081.9	26018.6	NSP12
YQHEETIYNLLK	23057.4	10040.1	25258.6	5997.78	1879.86	1636.93	1803.1	35861	8610.35	18525.1	4426.14	2764.97	1715.92	21451.1	26632.7	23307.2	39489.4	35300.5	12837.2	12837.2	4151.97	11906.6	8999.94	7314.49	12382.6	28699.6	23275	18114.6	19601.5	7064.73	28267.2	7064.73	37210.4	33610.9	22046.2	19402.3	28675.7	12155	6985.75	35339.8	25395.6	12155	22178	18641.3	25666.6	3671.95	11159.5	36288.4	36891.3	42027	38086.2	12577.3	10335.5	10264.8	23879	14907.6	13172.3	24520.7	14985.6	7925.93	18419.9	19206.5	18114.2	26455.5	17941.8	21189.3	39581.4	2932.66	21175.1	19405.4	20658.2	40611.7	39476.6	33770.6	38954.3	23855.8	40728.8	40090.8	42527.4	33716.2	37934	28787.6	28599.5	38570.6	24807.6	28099.2	36237	36237	26344.9	30770.7	27759.2	25381.6	19272.3	28155.8	37623.4	33400.6	37623.4	22451	26669.3	23061.9	33201.4	23198.8	36073.5	29063.6	28102.8	25584	24735	NSP12
QHEETIYNLLK	32513.8	15143.4	34674.7	38798.2	36317.8	35510.4	35740.5	46173.7	39241.5	41581.4	23031.2	18938.9	15863.7	31915.1	35895.6	32538.8	44859.4	41690	27096.3	27096.3	16869.9	22588.2	20027.4	20509.4	24931.4	42145.8	26553	24558.7	32416.9	19146	39654.2	19146	41145.1	38115.9	36463.5	38146.4	33495.5	39575.8	29101.7	43873.4	28725.3	39575.8	27951.2	29074.3	37499	16607.2	21740.8	41005.1	42505.8	45167.2	40463.9	19630.3	4621.8	10705.8	27671.9	21389	20589.7	30621.5	20101.2	12283.3	13618.2	15095.8	15511.5	23589.6	13888.2	20937	47543.1	7095.99	39007.9	29616.9	32205.7	44240	41575.6	39704.5	41791.6	38942.5	45019.4	44117.6	45577.6	39469.4	41609.8	35216.6	32845.5	45927.6	44161.6	44823	47168	47168	34571.7	41545	39794.4	33477.3	34279.7	38827.6	45976.3	42457.5	45976.3	42927.7	43919.5	35583.1	44620.8	41447.6	45731.2	42614	42104.8	43297.6	44324.8	NSP12
HEETIYNLLK	24843.3	10267.9	27362	38357.1	34076.7	31636.2	32346.8	46202.2	39339.3	42951.9	17912.8	14460.8	11129.3	37468.6	39605.8	39007	42875.8	37141.2	20011.2	20011.2	17466.2	19703.3	16187.6	18967.8	28447	41414.9	24990	21565.3	25443.2	8567.14	33903.1	8567.14	38868	36161.4	31981.8	32449.9	37275.3	31672.2	22814.7	43305.6	34967.5	31672.2	15038.7	14565.6	38837.3	14617	20128	38900	42513.1	44873.5	38519.7	9377.58	29271	28343.7	33602.9	3898.87	5280.09	17308.7	7578.07	2706.95	7730.03	8008.17	7632.14	17131.7	7029.96	9362.79	46679.1	2046.48	35585.4	14852.6	16634	43609.8	41627.4	36871.4	41431	35620.8	41556.7	41568.4	42867.4	37451.2	42517.7	33202.8	33008.7	46593.8	40607.7	43243.3	46546.4	46546.4	34343.9	40468.3	41470.5	37663.7	37569.3	41289.6	45113.9	41297.6	45113.9	39355.5	42884.1	37633.9	42565.1	37397.3	43878.7	42130.8	40616.1	40957.2	43659.4	NSP12
IYNLLKDCPAV	35170.9	26234.3	36333.6	258.11	1327.14	4873.39	771.05	21888.1	476.44	5290.84	34329.4	34829.3	37596.1	6331.19	7814.38	1593.48	43646.7	42987.7	23847.8	23847.8	12098.1	20843.6	13490.8	22620	4552.02	30711.8	29149	29813.7	39310.8	39798.7	26796.8	39798.7	34700.3	30408.2	14436.7	23805.5	29030.9	26497.6	21641.3	37446.3	34550.4	26497.6	33088.4	29619.2	43034.2	29829.5	36027.8	37186.7	37585.5	41421.6	38831.8	29347.7	33984.6	29871.2	29261.1	38306.9	32558.2	36574.2	30389.5	24819.2	37909.8	39592.5	38124.9	38898.7	38678	38494.3	42711.4	26470.1	37107.1	34047.2	35567.7	32806.1	32746.5	31532	32019.5	27282.5	35633.2	38711.9	39463.8	36870.2	35517.7	34274.5	34782.2	33563.7	37909.4	32461.1	36985.2	36985.2	29489.6	37111.5	31034.1	30233.4	22236.2	25386.8	41090.4	38351.2	41090.4	35722.7	30987.2	5060.88	36094.9	35325.7	38793.6	29903.8	32773.5	32294.7	35261.9	NSP12
YNLLKDCPAV	23182.2	14293.4	25460.8	15.02	50.35	289.53	33.09	7316.23	16.82	595.66	31550.4	31215.3	34195.2	23956.6	28278.8	23873.6	37144.5	34815	22098.5	22098.5	11169.9	16391.7	9089.78	22129.6	16031.9	26080.9	25412.9	24618.6	27751.1	31370.4	7579.55	31370.4	24418.3	19491.5	1532.68	10703	13292.7	11224.9	9202.69	30985.1	26276.6	11224.9	26664.1	17780.2	39668.9	22281.2	30093.7	28373.8	25536.7	33063.4	31632.8	9755.02	24112.9	13079.9	11342.5	26984.2	14224	23434.2	16889.3	7923.61	30743.4	33914.1	32753.6	30494.9	32337	29945.3	33285.9	12441.4	24716.2	19740.9	20725.8	24594.1	25568.4	19253.2	21344.4	14314.1	20491	28815.9	29128.8	30295	30526.9	25338.2	23707.3	24776.8	24000	19197.8	21599.5	21599.5	20973	22441.8	27191.7	28155.8	25503.8	20607.7	25902.9	23993.5	25902.9	20172.3	19663.9	11801.6	15002.6	20792.5	21205.3	16737	21873.9	19965.5	17713.6	NSP12
LLKDCPAV	37909.8	34893.8	38590.6	2125.51	1125.17	5536.58	3842.42	31310	1804.04	14431.2	34684.9	38826.8	43218.6	39336.3	40824.1	38545.5	43417.7	41130.4	38409.8	38409.8	17441.6	23876.7	22715	34174.9	33359.5	39328.7	38533.4	37855.3	37484.8	43479.8	28896.5	43479.8	27820.8	21147.8	4420.35	25042.8	32897.8	12683.1	14800.3	39183.4	35998.2	12683.1	35647.1	29805	45918.6	33648.4	40899.7	38839.4	38758	42725.3	40295.7	35074.3	40695.7	36606.2	31193	39868.1	35276	39197.8	30313.3	25546	40376	43301.4	42265	40437.6	42575.3	40003.3	37476.3	30709.1	36712.5	37388	33612.4	28835.3	34638	27860.6	28850.6	24303.6	31378.2	32575.8	36916.9	39644.4	41200.3	38921.4	41019.3	28264.7	28032.1	27125.9	33624.4	33624.4	28244.9	32670.4	28969.1	30040.3	30063.1	25769.5	40328	35339.1	40328	20707.4	20781	17050.7	30307.1	27095.4	35262.3	21475.7	26110	27693.5	28812.8	NSP12
IYNLLKDCPAVA	33655.7	23772.8	36009.9	5481.63	1456.87	6934.62	9453.78	37369.4	7018.79	25057.1	33321.6	34059.4	38127	18956.7	20975.5	13454.8	44710.6	42275.5	26400.3	26400.3	9137.6	16386.2	12510.8	25639.9	17250.2	41430.1	31018.7	31415.2	36274.3	36556.8	27286	36556.8	32883.6	29129.7	18429.1	35582	33359.5	18371.6	21440	43053.8	34373.3	18371.6	36203.3	30206.6	43236.3	31224.8	33749	37561.5	42032.4	44460.3	39156.7	37425.2	40363.3	34387.4	27682.7	40688.2	36217.4	36466.3	30489.3	29162.8	36507.4	39298.5	38685.9	39340.2	38223.7	34042.1	41926.6	29318.8	41556.3	36622.9	31705.1	40163.8	40452.5	39069.1	39675.7	36269.2	31096	34594.9	36350.9	39174.9	41413.1	36189.6	34062.3	38172.8	35163.6	34539.6	41422.5	41422.5	32093	40756.5	29887	26724.8	21176.7	27690.8	43452.5	40908	43452.5	29559.9	30337.6	9290.23	39151.6	36179	42398.3	32380.5	35587.3	33049.8	39100	NSP12
YNLLKDCPAVA	31572.6	21034.6	33437.5	710.7	385.1	2538.01	1818.16	28696.8	1097.4	12747.6	35232.2	36873.4	38723.2	37173	39375.9	37490.5	43168.1	39897	31564.8	31564.8	16185.3	22111.6	17937.1	30801.6	31191.7	41330.3	32595.6	33046.2	32960.9	37005.3	21988.8	37005.3	29882.1	25832	7284.56	30419.8	24365.5	13919.9	16860.6	42027.4	33513.2	13919.9	32046.9	25520.6	43321.5	28637.2	33210	34500	37159.7	42203.3	37819.7	26174.5	37165.8	24671.4	14910.2	35822.2	24455.6	26281.2	18790.9	17432.9	36570.2	39037.4	38667.9	37183.9	37985.4	30075.5	37127.6	23207.1	37035.3	30238.3	20370.5	38028.5	39136.4	34158.2	37083.8	30304.4	22571.1	28657.7	30620.2	38615.7	40778.1	34540.3	27943.9	36214.3	28306.1	28307.9	35296.7	35296.7	32405	37285.8	31092.3	30714.1	29497	28948.1	38480.9	36525.9	38480.9	22115.2	25488.6	23519	31265.3	29214.6	35754.4	30032.9	33202.8	31069.1	31462.1	NSP12
LLKDCPAVA	29930.4	26871.8	30755.3	622.32	50.97	325.71	1580.2	29075.9	351.53	13284.2	21612.5	24796.1	35209.3	38380.3	39620.8	38576	38884.4	33607.3	24586.9	24586.9	2997.33	9202.49	8806.8	22776	27404.7	30420.1	30781.6	28870.5	24271.5	29366.7	11856.9	29366.7	13946	8951.29	2933.04	20006	25185.7	2390.06	2271.9	35296.3	23626.6	2390.06	30414.8	21435.1	42249.5	26150.7	32940.9	21820	28513.2	35739.8	26526.6	33604.4	39959.2	26590.9	14653.5	32992.6	29022.4	28443.3	13981.8	18743.4	33685.2	38598.9	37764.9	35229.1	37094.3	24295.2	23370.3	19922.2	30423	29146.7	12803.7	33947.1	36086	31302.9	33634.5	25967.7	7043.05	12661.2	14106.9	36350.1	39949.3	32612.9	26971.1	24321.2	11972.9	9323.16	19771.6	19771.6	25219.2	28230.8	16582.4	14958.4	15015.1	18319.6	31831.3	28294.4	31831.3	5944.81	5981.25	9859.75	22673.4	13367.9	29260.2	11081.2	16577.7	11771.2	17488.5	NSP12
LKDCPAVA	40671.9	35506.2	42407.9	31505.1	17389.4	28831.5	34851.9	46627.6	30052.4	43489.7	42442.8	44017	45281.7	44920.6	45649.7	45508.6	47224.2	45947.5	43995.6	43995.6	27293.4	32619.6	32517.7	42289.2	43221.4	47135.3	44166.3	43949.5	42205.6	45373.4	41603.1	45373.4	37026.1	32028.9	26644.8	42067.9	35883.5	32556.5	18996.6	46699.8	33539.7	32556.5	36626.4	34736.3	46071.4	34975.4	38171.6	41210.6	43207.8	46189.2	41763.6	37458.4	38468	30222.6	17737	37121.2	34559.4	33679	24058.7	29566.7	41323.5	42781.7	41309.2	42511.3	41876.3	35057.6	46149.2	27580.8	42298.9	35700.3	24243.7	42265.4	43649.5	40865.6	42942.1	38001	36152.8	37455.6	40109.1	44990.2	46551	42967.7	29492.5	43408.8	41613.8	38473.9	42619.1	42619.1	36588	39737.1	38944.6	35184.2	36121.1	36599.5	43795.7	37240.2	43795.7	37143.2	38234	31569.5	42131.7	39184.3	43505.2	39630.7	40839.1	41186.5	43141.9	NSP12
YNLLKDCPAVAK	21036.5	9235.41	23558	4207.82	4556.8	11934.6	7024.26	35976	6348.89	25334.1	6296.01	4802.15	4111.73	36824.3	38244.3	35929.7	42773.8	38897	23409.1	23409.1	10301.4	20238.5	17669	7611.11	24747.8	38325.9	11989.1	8790.71	20585.9	3517.72	31420	3517.72	35608.5	32060.8	18052.5	38158.8	32949.4	27312.9	24720.8	40730.9	33993.8	27312.9	30185.7	25981.7	41059.2	19100.7	27660.6	38528.4	42823.4	45399.4	38048.7	30832.3	37942.2	32063.5	29720.9	37663.7	33479.9	37397.7	32216.9	26889.2	34509.7	37251.5	34964.4	38826.8	36272.7	35915.4	42596	15122.6	41316.4	38356.2	33342.1	42440	42172.3	40742.4	41380.8	38597.7	37427.2	38369.5	41088.2	37185.1	41397.4	34485.4	34828.1	42931.4	35508.9	35060.3	43323.4	43323.4	32083	34407.9	37798.8	32865.8	32736.9	36885.8	42083.4	36363.5	42083.4	31887.1	36218.2	27415	38857.1	30486.7	40623.6	32117	33234.8	34830.8	38167	NSP12
LLKDCPAVAK	14616.8	14089.3	17283	12752.2	3516.96	10500.3	16754.8	35072.4	12539.5	23250.3	68.54	103.45	373.79	36735.6	37617.7	36144.2	40875.8	34684.5	17117	17117	670.17	10783.7	12012.5	1317.17	21461.3	24600.2	8305.1	3704.27	9861.35	1549.23	29949.2	1549.23	26064	21539.7	18834.5	35983.8	37929.1	10647.7	15878.8	34303.4	31673.6	10647.7	32886.4	27233.2	41521.7	16669.1	25628	34599	42233.9	44863.8	33929.5	33608.3	39778	36375.3	34584.4	36798.8	36928.1	39104.2	29569.8	29636.5	32811.1	36312.8	32491	39166	35228	32869.3	34498.1	13682.8	39256.8	38190.2	29265.6	42002.4	41105.5	41221.7	40944.8	37978.4	31700.7	31616.4	35403.8	34243.8	38964	31969	36874.2	39444.2	25274.2	28107.1	40740.7	40740.7	26064	25714.1	33721.6	24579.4	26231.2	34764.5	40977.2	30750.3	40977.2	21562.8	27725.9	22638.6	35960.5	18914.3	38122.9	27224.7	26143.3	29103.6	29660.5	NSP12
LKDCPAVAK	34971.3	22324.1	37374.2	37297.9	37959.9	34683	30218.7	45028.6	37811.1	42133.1	16771.7	15155.5	12544.2	43556.1	44564.3	42969.6	46426.7	44468.9	32898.2	32898.2	14757.6	21454.3	28199.1	22775.7	33472.3	41761.3	32316	28865.9	31441.7	19865.3	41320	19865.3	37104.7	32153.9	38106.8	40953.7	37464.5	33618.9	12460.2	42891.1	27186.1	33618.9	29107.7	29782.7	42150.4	20924.1	24117.9	36267.6	43417.3	45920.2	36891.3	32211	34706.3	27386.6	28799.1	31698.9	33491.5	36734.8	29471.8	26188.6	35691.1	36109.8	34140.5	41631.4	33886.6	35412.2	44165.9	10552.1	38282	37709.8	27634	44211.3	44215.6	42396	43841.6	39224.1	40560.3	39233.9	41121.1	42925.4	44569.1	38597.7	31801	43539.1	37861.4	30718.4	41915.7	41915.7	33667.7	32538.8	37317.7	27966	30516	38714	38664.6	32967.3	38664.6	32291.2	33985.7	27535.2	39151.6	30938.6	40756.5	28763.6	30831.6	33114.9	34285.6	NSP12
KDCPAVAK	40738.9	31645.1	42304.3	42919.4	43098.5	41583.2	40099.1	47603.2	42688.7	45846.7	23208.3	16723.8	18082.8	45052	45705.5	43342.6	47231.3	45354.3	40843	40843	21505.7	27494.7	29836.6	23387.5	37637.6	43979	37505.1	35712.3	39337.2	32267.8	44769.2	32267.8	44044.2	41422	44029.4	42935.6	45832.3	41223.5	35952.3	45913.7	43987	41223.5	39321.4	40049.7	46971.9	35981.5	39549.7	45234.7	47649.1	48242.1	44697.6	29180.8	45467.3	44862.8	44536.8	43405.1	35105.8	39383.6	35036	29144.2	38821.8	41008.2	37739.2	44085.7	40080	40828.5	47535.8	19146.4	46022.1	40788.7	39572.8	47106.3	45904.8	45738.7	46186.7	43616.9	46417.2	46190.7	47347.4	42759.5	44825.4	40324.4	45056.9	47125.6	45275.3	44563.3	47695.6	47695.6	41586.4	42837.3	45379.8	42619.5	43721.8	46525.8	47273.2	44517.5	47273.2	43767.2	44620.3	40186.8	45348.4	41315.5	46176.7	42797.9	42516.8	45371.9	46164.7	NSP12
LLKDCPAVAKH	33438.2	26858.7	35950.3	29370.9	18737.1	27361.1	30401	43834.6	30928.2	37566	4980.11	7580.29	14407	43106	43434.6	42472.7	43675.9	36879.3	26539.2	26539.2	15256.7	12524.6	19901.7	14537.3	31049.6	38367	28629.5	22196.2	30841	23984.1	42912.4	23984.1	37575.3	34425.4	30434.2	42726.6	44199.3	9366.33	14317.1	38282	36429.2	9366.33	34281.6	32796.2	46131.8	31683.5	39409.2	37755.9	45455	47220.6	40154.7	40938.6	44839	43360.5	42315.3	41769	42470.4	42948.6	37322.5	38740.8	40018	41647.2	39699.3	44584.5	40955	42281.5	37361.3	26530	44288.8	43038.9	36509.3	44927.4	45557.9	44012.3	44762.9	41998.3	42558.7	40714.6	43591.4	37556.3	42609.8	37601.8	44196	45103.7	33125.3	31374.1	45444.7	45444.7	39505.2	41591.3	39533.9	35282.6	33864.2	43146.1	47045.7	44201.7	47045.7	29766	34266.3	28830	44289.3	30041.7	45781.7	35017.1	35925.8	36932.8	41738.8	NSP12
LKDCPAVAKH	37218.5	24659.9	39580.9	41732	40795.3	39635.4	38296.9	47407.4	43239.6	45219.5	33775.3	36146.2	35544.6	44974.6	45886.4	45018.4	45264.1	41062.8	33175.2	33175.2	32910.6	17753.5	22223.9	31147.5	35032.2	45375.9	37613.2	35191	37340.7	33731.1	45180.9	33731.1	40586.7	37869.6	40486.2	43100.4	41000.7	28433.1	6825.49	43878.2	25956.5	28433.1	28078.5	28873.7	44836.6	29232.3	34434.3	36996.5	44384.8	46519.8	39194.4	35481.6	37605.5	33508.9	36686.7	37458.4	37674.3	39466.8	33779.7	32981.2	37143.7	36958	35356.3	43177.9	34970.1	40451.6	44773.1	12691.7	41068.6	39442.5	31100.7	45469.2	45975.8	43147.5	46003.2	41261	45412.7	43329.1	45749.5	40653.9	44207	38246.4	41676.5	46478.5	37536.8	33571.7	44735.3	44735.3	41028.2	40785.2	39191.5	33577.8	31304.9	44982.3	45054	41448.5	45054	31991.5	37221.3	30920.2	44321	34101.8	45226.9	37568.9	38425.2	39072.1	43353	NSP12
KDCPAVAKH	39390	27931	41479.9	44541.1	42937.9	40757.8	40878.8	48283.3	45206.8	46396.6	33675.3	33645.8	32860.1	44926.4	45836.2	42590	44891.9	41168.2	30601.6	30601.6	33386.6	11797.1	14611.4	25367.6	28734.7	41474.9	38416.4	35742.9	39080.5	33608.7	45806	33608.7	45342.5	43941.4	45569.7	40415.3	46194.2	33988.7	26898	43678.8	43627.8	33988.7	31852.3	35134.7	47051.3	39909.9	43151.7	42574.8	46672.5	47689.3	42937.9	28576.2	46176.7	46159.7	45986.8	40275.2	32068	35958.9	31332.4	29204.2	34678.1	33418	31105.7	42522.8	31771	38467.2	46730.1	12280.7	44314.7	39525.8	32345.8	46645.2	46331.4	44796.3	46656.3	42526	46185.7	46447.8	47083.8	38180.7	40654.3	35091.1	47344.4	47767.8	42329.1	42930.5	47574.4	47574.4	44776	45564.8	43040.8	42393.7	41575.1	47607.4	47739.4	46816.1	47739.4	42101.1	42905.5	39827.6	44300.4	37224.5	45566.8	42815.9	41505.5	43802.8	46509.7	NSP12
LKDCPAVAKHDF	33967.4	24581.8	35403.8	40674.6	39758.2	35626.2	35091.1	45787.7	42111.6	44127.2	40154.2	40651.7	41723.4	31435.3	34520.9	31317.5	41668.4	40583.6	34187.8	34187.8	39771.1	25867.6	21145.5	38997.3	25480.1	39589.5	42156.8	41104.6	38987.2	41585	42945.4	41585	8392.18	5287.98	19563.5	39149.9	33664.8	25976.4	2832.4	32339.1	18912.5	25976.4	25904.5	22625.4	40466.1	28884	38884.4	9864.13	26774.5	30123.7	12542.5	26722.4	18496	24194	35116.5	31021	32844.4	41065.1	36251.1	23260.4	31367	32643.6	29117.4	35822.2	30310	42160	43104.6	13167.2	34181.2	35293.6	35279.9	30932.5	27848.9	34586.7	28363.7	31681.1	35735.5	33993.1	35908.4	32435.5	32594.2	29564.4	42516.8	42569.8	33548.8	25783.2	38167	38167	27244.7	25799.7	37465.7	30613.2	28326.9	36326.1	37005.7	26437.7	37005.7	30332	34964.1	23950.7	40739.8	29191.2	41572.9	29761.2	33468.3	34023.6	39132.6	NSP12
KDCPAVAKHDF	38448.5	31450.6	39278.5	43044.9	40861.2	37396.5	38928.2	47329.5	43807.5	45194.1	40269.1	40401.3	40390.8	27563.2	30364.8	23702.4	41445.3	41266.8	35895.2	35895.2	38018.2	24106.2	16253.2	38845.3	17063.8	32477	43788.1	42897.6	40283.5	42772.4	44053.2	42772.4	3518.82	2353.19	27688.4	36228.4	42410.2	30834.3	24046	34448.1	38503.8	30834.3	33931.4	30428.6	44934.7	38231.9	44346.9	27212.9	37201.6	40244.7	26085.4	15676.4	39419.8	41783.5	44373.8	40103.9	25891.7	39768.6	35270.7	17361	25143.5	28258.9	23306.7	30871.7	26377.2	42308.9	45258.7	13657.2	43404.1	35804.8	41991.5	38723.6	35375.8	39043.8	34538.4	34764.9	42664.3	38958.1	41322.7	26253.6	24655.3	23879.3	46579.7	44355.5	41236.5	39053.1	44467.5	44467.5	36202.5	40767.1	43199.4	41177.6	40668.4	43986.1	45907.7	42954.7	45907.7	40637.2	41274.4	33420.5	42980.3	37629.5	44004.2	37062.2	39542	41175.8	44463.6	NSP12
KDCPAVAKHDFF	29497.3	18548.7	29952.7	38480.5	32754.7	27381.8	30167	45534.2	39900.9	42067.9	35215.4	34818.7	33668.8	17092.1	19764.6	14240.7	36963.2	36181.8	26220.9	26220.9	23925.8	13675.7	5873.52	27423.4	8908.97	22536.2	37134	35622.4	34873.8	34569.5	38578.9	34569.5	25808	21058.5	22342.7	31173.1	39419.8	13897.9	8858.6	4910.98	34327.2	13897.9	29378.5	26217.2	39640.5	29804.7	40077	25348.4	38447.6	41193.2	23211.8	10531.8	36630.4	39354.2	41889.9	36620.1	23755.1	37492.1	30981.1	14465.8	19885.8	22942.4	18203.8	26962.9	21366.1	38766.4	38630.3	9182.9	40362.4	30684.9	37301.9	34074.5	30686.5	35416.8	30059.5	28368.6	38097.7	39810.7	41409.9	5594.39	5144.53	3287.49	45354.3	38993.9	22618.6	14464.2	33337.1	33337.1	33682.2	35018.2	35674.8	31342.2	31500.6	40456	41978.3	38817.1	41978.3	22410	22816.4	25041.4	29955.6	14784	32597.3	11324.2	13932.1	18358.5	33955.6	NSP12
VAKHDFFK	34340.6	24514.6	36193.9	38447.2	36857.4	35182.3	34020.7	46140.3	38844.9	42626.4	12073.6	6179.12	4528.84	41287.3	41890.3	40622.7	44909.9	42114.8	30969.7	30969.7	1767.4	17588.3	17182.2	5535.8	29827.6	40219.9	18860	11968.9	25537.8	4818.55	39059	4818.55	40613.4	38541.8	32703.7	43552.3	43825.5	35500.4	31918.9	35208.2	42310.8	35500.4	38991.4	37160.5	45975.8	34370.3	39141.1	41259.2	46708.4	47469	42471.3	41039.7	46478	45898.8	43923.3	45572.7	43620.7	43951.4	40118.2	38172.8	41640	43435.1	42449.7	45635.3	43173.2	43370.3	42450.2	31809.9	46048	43714.7	42587.7	41743.7	43716.6	42300.2	41534.7	40351.1	42828	42086.1	44491.5	27177	35301.2	27781.8	44972.6	44075.2	35531.9	32928.1	45031.1	45031.1	39557.4	43102.7	37365.4	33360.6	36443.8	43480.3	46384.5	45390.6	46384.5	31064.7	30152.4	31464.5	37579	22018	41080.2	22946.9	22366.4	29646.1	40446.8	NSP12
VAKHDFFKF	28457.8	15229.5	29595.8	32429.9	26378	15559.4	15740.6	40848.8	34745	29735.4	31176.5	31683.5	25264.8	578.56	1453.74	736.7	19284.6	17677.4	5752.76	5752.76	7719	4140.21	1310.22	15354.4	345.07	2988.95	26567	22309.7	19005.2	24120	27221.2	24120	24597.3	19754.3	10065.5	26656.6	22797.7	1173.33	141.29	70.06	14315.2	1173.33	14124	9314.59	34410.5	24924.6	37099.1	2417.76	22144.7	28488	8302.23	22690.1	29498.6	34061.9	35629.7	30668.6	26089.3	35942.6	29397.3	17209.7	24280	25374.2	27737.3	29470.2	23576.3	36988.1	8943.83	8775.22	33055.9	25787.7	30292.6	12305.9	20346.8	14303.7	12520.8	8010.68	27945.5	32137.9	31790.3	323.8	220.31	373.44	41353.1	23966.2	978.44	171.04	4263.96	4263.96	26734.6	22960.1	13319.1	7660.68	6737.37	26485.3	22941.9	27797.1	22941.9	762.48	580.86	5371.77	10058.1	532.84	13228.9	205.08	427.67	482.89	9115.88	NSP12
AKHDFFKF	40079.6	31282.6	40991.4	43053.3	41841.9	39064.9	38021.1	47382.8	44430.9	44164.9	42496.1	42514.1	41607.5	20968.5	26657.8	21125.9	39677.9	39133.4	33339.3	33339.3	27564.4	24177.7	14136	35105.1	10584	35140.4	39748.8	39698.9	37125.6	42570.7	44205.6	42570.7	40735.4	38042.5	26655.7	35762.6	30860.3	23552.9	676.02	24551	22739.3	23552.9	20285	19639.2	33946.1	18001.8	30999.9	34859.4	43971.4	45945	37213.2	22703.6	28139.6	31689	33416.9	31949.6	21591.7	33639.6	30040.7	16299.2	28312.2	28396.5	29685.6	34897.9	26380.3	35294.8	41622.9	7142.97	29605.4	29187.8	30489.3	37010.1	40559	34040.6	35647.5	24600.7	44724.2	44733.4	45663.5	19963.6	23513.4	25313	38198.8	44055.6	29479.1	23939.8	41485.3	41485.3	36266.4	42158.6	21519.9	20353.3	16265.2	37464.1	44614	43265.3	44614	26239.7	25061.2	20685	39799.1	24224.6	42227.1	21376.7	23823.8	24331.5	42120.8	NSP12
VAKHDFFKFR	33566.2	18899.4	36057.5	32481.9	28631	22881.9	23804.7	41795.2	35000	35952.7	11211.9	6342.98	3228.03	22703.6	27066.7	24439.7	38917.6	32791.2	23416.2	23416.2	2207.83	15855.5	8100.98	29.74	11774.4	31081.8	157.37	67.49	8378.39	152.06	23001.8	152.06	38606.5	36139.1	27800.4	40697.9	39517.6	22058.1	16029.2	15413	36778.6	22058.1	32314.7	28798.2	41139.3	15979.1	27381.3	35840.8	44983.3	46441.8	37485.6	38021.5	42737.7	42453.8	38916.8	41115.3	40169.9	40690	36374.1	34850.8	34188.6	35765.3	36567.8	41366.5	35002.3	36595.9	36508.9	19961.2	42799.8	39478.3	37029.3	38110.9	41240.9	37070.2	36751.5	32538.1	37252.3	37242.6	40207.7	12539.8	18532.9	18150.3	37588.8	41529.7	22706.6	21500.6	39948.8	39948.8	33764	40569.1	25090.8	22858.9	23181.2	38079.6	43505.7	42710.9	43505.7	18857.5	18069.2	22435.5	33313.7	13882.2	37962.3	17541.7	15972.9	16110.2	33777.5	NSP12
AKHDFFKFR	42477.2	30664.6	43834.1	37768.2	33791	26928.5	27332.7	45934.6	39784.1	41298.1	20949	18352.7	15108	39773.3	41898	38826.8	44051.8	38863.8	34584.1	34584.1	3806.62	23666	17490	491.37	20793.7	40494.1	3680.9	2373.05	22413.2	7501.39	36984.5	7501.39	42262.7	40060.5	35464.7	40573.5	33990.5	36172.4	22558.9	44347.8	34559.4	36172.4	27292.2	24510.1	33934.7	4766.54	14445	43454.4	47637.3	48281.7	44907.5	34771.7	42813.6	37752.2	33023.7	35363.9	33295.6	33451.6	29515.2	28301.2	28098	28508.3	32487.5	40585.3	26743.8	27165.8	44467	11455.8	39647	36512.5	29633.6	46483	47392.6	44662.3	45548.5	41497.9	43191.9	41569.3	43800.9	42310.3	45941	42160.4	27221.5	45405.3	34963.3	36329.6	45969.8	45969.8	40099.1	45459.4	19062.9	17056.8	17308.7	36994.9	46439.3	46251.7	46439.3	29037.5	25391.7	25059	41324.9	31740.5	44701.9	30973.7	32496.6	28611.8	40149	NSP12
KHDFFKFR	38201.3	26440.3	40398.7	41870.8	41291.8	40010.2	39604.9	45891.3	42127.1	43033.8	29674.7	23485.2	26248.5	36225.6	37881.9	34364.7	46799.4	45049.1	35204.8	35204.8	8815.76	22011.8	19840.7	428.61	23607.7	41089.5	7019.24	4985.93	37527.4	23530.2	43138.2	23530.2	43297.2	40636.3	39706.2	42981.2	39394.7	43666.5	32318.8	45272.4	37740.4	43666.5	35023.1	36009.1	41296.7	22039	27643.5	44541.6	47160.8	47748.7	43981.8	35840.1	33498.4	36855.8	35292.5	43435.6	38576.4	40286.1	37564.4	34232.6	38148.4	39382.3	36827.1	43080.4	38141.8	39819.8	46810.6	21881.7	42658.7	42228.4	40631.9	46093.9	44922.1	44633.8	44828.3	41988.8	45317	44661.8	46089.9	41502.8	44331.6	39848.2	33894.7	45059.8	43751.1	43625.9	47502.9	47502.9	36257.4	43469.4	35540.4	30955	30616.2	39710.9	46779.7	44225.7	46779.7	41959.7	41642.2	28749	45139.4	40583.6	46286.3	40179.9	38977.1	42110.3	45344.9	NSP12
VAKHDFFKFRI	20811.9	18226.8	23153.4	26340.1	23529.4	20529.8	19013	37262.8	28596.7	33194.2	31642.4	28911.2	26693	17732.2	21859	17291.8	41667	42116.6	29679.2	29679.2	9032.52	19782.1	11929.3	2933.71	13224.9	23948.9	8904.82	5384.17	34085.2	15252.9	22657.3	15252.9	33973.2	29393.8	21359.8	23522.6	29439.9	32821.3	21809.9	13188.4	35335.7	32821.3	34954.6	31651	37620.5	21941.5	29547.5	40058.3	37942.6	42319	39272.6	22380.7	5479.91	16228.6	22995.1	34925.1	31429.1	34971.3	29455.5	24374.7	30923.5	32808.9	29253.5	32134.4	31313	35099	41828.3	17798.1	33392	26018.6	34320.5	23207.1	23133.9	24516.2	19604	14476.6	36771	39914.3	41873.6	10181.3	10721.1	11099.2	33605.1	34905.5	27611.2	24158.6	30594.7	30594.7	26864.5	11624.4	28157.6	26524	26987.1	24716	25986.8	19263.8	25986.8	26679.4	21703.5	26175.3	12929.9	17127.1	16538.3	15521.4	12982	19540.9	18600.8	NSP12
AKHDFFKFRI	27712.7	17795.6	30017.9	25591.4	20578.3	15644.7	14585.7	40802	28147.8	31777.6	31764.2	28920.6	29894.8	17580.7	21771.4	17388.1	41007.8	38379.1	26416.9	26416.9	11535.1	16534.9	9532.68	17274.6	11497.4	27024.2	25671	23669.9	32262.2	31009.3	23064.1	31009.3	34824.8	29994.2	23493.8	9603.8	21575.4	29333.7	5441.91	35638.6	28866.5	29333.7	31120.5	26671	23224.7	5547.92	13042.4	41506.8	41124.2	43361.9	41644.5	11937.2	2684.4	8126	13333.8	20581.2	14417.2	19698.2	14772.8	10326.3	14499.8	15742.1	16377.3	17875.1	13474	16884	44801.2	4578.45	19183.9	9496.85	16883.8	36140.3	33009	26528.6	33263.2	11668.9	38604.4	40104.7	41133.5	34484.3	34044.2	29424.6	21048.5	38692.6	31603.7	34162	38077.5	38077.5	22995.4	25330	12168.1	16693.6	19784.3	18591.9	35263.5	29347.4	35263.5	28839.6	26661.2	21454.8	25245.7	28416.5	30530.5	31850.6	29909.3	29347	30353.7	NSP12
KHDFFKFRI	24208.9	16791.6	26076.9	20680.6	19529.5	19392	15373.7	33781.5	21423.7	25512.6	30316.2	24436	27347.8	5980.87	7834.95	3206.93	41537.8	42484.6	20307.4	20307.4	13403.9	8865.69	7510.08	19557	2721.25	9628.03	31482.6	32216.5	38989.7	36141.4	24204.4	36141.4	31519.7	24025.7	29761.5	10770.4	15450.2	38692.6	9550.43	30089.5	22776.2	38692.6	29905.4	27874.2	23654.8	14814.2	19836.3	37863.1	33603.6	37931.1	37648.2	8373.95	370.65	1984.51	6255.34	18984.2	15344.6	23413.4	18541.1	11104.1	23295.4	24852.5	18206.7	24001.8	22197	26785.8	44924	5994.28	10647.3	12470.4	25376.3	31579.8	24278.4	24196.6	24934.6	11647.2	36864.6	38974.5	37692.6	28620.5	22503.3	20194.8	18572.8	28443	34206	30802.6	32121.2	32121.2	12454.5	13249.8	16276.8	8417.65	10891.2	8985.64	24300.5	17698	24300.5	31910.2	26572.2	10083.8	18704.5	23997.1	22399.6	18184.9	16076.9	25580.3	19579.4	NSP12
HDFFKFRI	28439.9	20683	30544.8	32186.2	27186.1	24992.4	25593.9	43681.1	34075.9	36705.4	36044.2	34230.8	33639.6	24087.4	27724.1	24557.9	39296.3	40047.1	31321.2	31321.2	24294.4	24408.5	12635.8	29563.1	16111.4	29360.7	33243.8	34684.5	34761.5	32146.6	23228.9	32146.6	32412	27325.3	8825.31	10565.3	21932.5	35238.7	25415.9	37698.3	37235.8	35238.7	17852.7	11106.2	39300.2	25458.3	30973.4	40119	38010.8	41474.5	39442	598.21	9480.21	16119.2	19782.3	20873.9	805.81	7345.26	6562.97	483.28	22499.5	24528.4	21240.7	24235.1	23958.5	23975	46004.2	5395.07	29994.2	5266.29	19196	22537.5	24517	8956.23	19333.5	6784.11	34324.2	38953.9	39392.6	33196	30556	30505.1	28330.3	38880.2	38113.8	39702.8	41455.7	41455.7	26262.4	26471.2	30965.7	31750.8	32596.3	27069.3	36314.3	31228.8	36314.3	36498.7	35689.1	29927.1	29718.7	33392.7	33524.8	33458.9	31947.5	34345.8	36456	NSP12
HDFFKFRIDGDM	31394.8	22897.5	33220.1	38848.7	31755.2	28941.8	33508.1	45803	40100.4	40541	38099.4	39622.1	39225	31719.9	35635.5	32251.8	38232.8	33139.3	26131.2	26131.2	26637.3	22130.8	14117.8	32799.7	24076.7	39059.4	27481.3	29520.6	28712	32106.2	33101	32106.2	34663.1	31472	10724	35582	28639.4	28448.5	12677.2	36228.8	26357.8	28448.5	23753.2	14538.9	39610.5	23907.2	33087.7	34078.5	39380.2	42516.3	34836.1	8176.79	33946.8	32229.5	33744.6	29157.8	10687.7	28979.8	23087.1	4752.69	31668.1	33522.7	31589.7	35097.1	31896.1	37722.4	43961.3	10596.4	36853.4	26962.3	31997.3	38560.1	39992.5	32806.8	38314.8	30224.9	39816.8	41065.9	42422.1	37199.1	37358.9	35229.9	36936.9	42555.4	37433.3	37106.3	42362.5	42362.5	34622.3	41402.3	31209.2	33702.3	28114.1	37905.3	44142.9	42369.4	44142.9	33204.6	33024.4	19858.5	40109.5	35657.1	41483.9	34540.3	37795.5	33592.7	43610.3	NSP12
FFKFRIDGDM	25868.1	14735.4	26692.7	20851.1	8464.31	11574.7	17667.6	37854.9	24016.1	20861.5	31156.9	31300.9	37168.6	13271	17566	7663	27695	19387.6	3589.11	3589.11	12877.4	11505.3	3872.34	20875.9	5021.72	34563.9	15916.8	14436.4	16030.5	21702	15801	21702	24314.7	20423.1	950.63	34263	19191.2	9766.53	1948.42	27829	10544.4	9766.53	24350.5	16683.7	33589.8	17679.5	28389.8	16580.8	26579.4	33051.9	23068.4	30640.8	24095.5	20092.5	23253.6	28422.1	26086.2	34448.1	30390.2	22054.8	31820.2	34005.2	34779.6	36051.6	32159.8	37929.9	25737.5	11645.8	28432.2	27272.2	29648.3	33600.3	35578.5	28119.8	36165.7	25344.8	31289.4	33482.4	35383.8	32585.3	36157.5	30452.4	30069.3	26423.1	15134	8727.88	21236.3	21236.3	20642.8	33726	10880.3	12526.1	5932.21	19156.8	35663.7	33695.8	35663.7	7354.08	8514.93	573.94	32139.3	19803.1	35917.7	12301.3	19860.8	10667.6	28977.9	NSP12
FKFRIDGDM	35321.1	27345.8	36576.9	34479.8	25236.4	21794.8	25092.4	45657.6	37762.4	38307.3	41207.5	41972.9	43752.6	38053.6	41299	36242.1	37322.9	30877.7	27472.7	27472.7	34184.5	21682.6	16901.7	40114.7	26928.5	38988.9	38156.3	37371.4	25551.9	33633.5	27795.6	33633.5	29407.5	24096	18672.8	30431.6	11862.8	14084.9	103.22	25938.2	2145.96	14084.9	21560.5	15333.3	27277.8	11382.2	21837.5	14210.7	22953.8	30080.3	24547.3	25141.3	12734.2	4347.54	10105.9	18563.2	17790	29364.2	27837.7	16962	36489.6	35224.9	37817.2	37128.4	32247.2	40394.8	35154.5	6306.03	15615.9	20912.5	22351	34318.7	37679.6	27043	38253.4	20209.8	32242.4	33077.7	35114.6	37235.4	37548.5	32312.9	18967	34100.3	14466.4	5764.66	11896.3	11896.3	31199.8	34719.8	9888.49	13256.2	8263.06	26534	29956.3	31450.2	29956.3	5649.07	6954.31	7647.26	26630.4	15165	32038.9	14055.2	22187.4	9618.77	26470.1	NSP12
KFRIDGDM	41953.4	34071.9	42320.8	42410.2	39005.8	39404.5	39984.3	47369.5	43443.1	43221.4	37580.6	39704.5	43113.5	35742.9	37522.1	27048.8	45829.8	44593.7	35747.5	35747.5	9100.7	10890.7	13289	31379.2	19644.5	42415.7	42732.6	41639.5	41701.3	44817.7	44778.9	44817.7	26168.5	21008.7	24203.9	43897.2	38394	29040.7	17670.5	35054.6	35659.8	29040.7	39429.2	38991.8	45305.7	34335.8	40937.3	40866.5	44288.8	46182.7	41209.7	39752.6	42205.6	42072.9	42964.5	41408.6	39397.2	43171.4	39420.3	33049.1	42135.8	43920.5	42123.5	44472.8	43365.2	44755.2	44275.9	30318.2	41585.5	42074.7	41140.7	44108.6	44806	41162	44445.4	36876.9	45937	43337.9	45755	37394.5	39210.1	36219.8	44850.2	36477.8	41811.1	33233.4	41166	41166	30155.3	41249.8	38475.9	34774.7	28873	37795.1	45509.1	41788	45509.1	36802.4	32509.6	2643.16	41844.1	37356.4	43571.2	26847.3	34150.5	33925.5	43922.8	NSP12
FFKFRIDGDMVP	37527	28931.2	38389.4	30721.8	19834	20385.1	25445.1	44029	31159.6	36683.6	40244.2	41344.6	42976.5	30830.3	33677.9	28541	43888.2	40789.2	31273.1	31273.1	17351.1	28815.9	21905.9	34108	29064.5	44791.5	32866.8	34567.6	36714.5	37889.7	29281.1	37889.7	37852.8	35435.9	10045.9	38777.7	34202.3	33054.4	24910.9	43650	32031.6	33054.4	36025.5	31543.3	38636.1	24442.3	27276	36472.6	39512.9	43320.2	39299.7	40861.6	34173.8	24966.5	12239	36470.2	36154.4	34326.8	29480.1	33629.5	40221.6	41093.9	41299.9	42109.3	40585.3	36612.2	42411.1	29650.3	41428.3	31845.4	27734.6	39562.1	40850.5	38846.1	40116	35851.7	32515.3	38496.3	39139.3	42090.2	44313.3	38178.2	10966.2	40978	37366.2	35092.9	39653.8	39653.8	34662	42143.1	30211.5	29410.6	25557.7	30889.1	41603.5	41434.1	41603.5	31865.4	32044.8	19342.7	42991.4	39881	44487.7	37406.2	41008.7	33394.1	40330.1	NSP12
FKFRIDGDMVP	41680.5	35914.2	42393.7	37673.1	31999.1	30258.6	32679.6	46590.2	39397.2	42888.8	43142.9	44015.1	44517.5	38960.6	42052.9	38753.4	45879.9	44548.9	39917.7	39917.7	15931.1	29980.6	29155.9	40157.3	34429.5	45685.2	43595.7	43469.4	41571.1	42619.5	36057.9	42619.5	40132.1	37645.8	31764.8	33655.3	34200.1	34763.4	12207.7	43777.7	29336.3	34763.4	35137.8	31591.1	37464.5	23347.6	26095	38480.9	40387.8	44114.8	41578.3	38555.9	30734	21309	9075.43	32037.5	29664.4	27735.2	24606.6	29273.5	41296.7	40651.3	42258.6	42108	39683.4	35360.9	45961.9	24029.6	36167.3	25277.7	18268.5	39591.7	41526.2	34928.9	42052.9	27987.2	33968.1	38423.9	39827.1	42026.1	44075.7	37618.1	9299.08	44829.3	38490.5	37835.2	41322.2	41322.2	38325.9	43472.3	33303.9	32436.2	30537.2	36219.4	42834	42885.5	42834	35553.1	36076.2	31747.3	42706.3	40232.5	44006.6	41767.2	43252.7	37405	41545.9	NSP12
KFRIDGDMVP	41954.7	34799.9	42644.9	32219	23557.5	25655.7	28869.6	45764.4	32991.6	38636.9	34791.2	35885.1	39453.1	29847.2	32984.8	25334.6	45624.5	43737.9	34807.8	34807.8	1410.92	12779.2	13435.1	29019.9	20247.9	39412.2	42058.8	40804.6	40468.7	41526.6	36634	41526.6	32590.3	29112.7	31190.7	33080.5	37822.9	29495.4	18621.5	39219.9	34367.3	29495.4	40269.1	37994.4	35738.2	16596.9	17831.8	39526.6	42315.8	44973.1	41374.6	38931.1	35305.4	28555.2	15079.9	34314.6	33109.6	29802.1	23274.7	29149.6	37901.2	38708.5	39539.4	40828.5	37895.4	31663.3	44185.5	22857.2	37713.4	27009.1	21283	42703.1	41915.7	40610.4	42206.1	34396.7	35969	36576.9	38463.4	35026.2	38920.6	30934.6	13964.1	40995.8	38970.3	37767.3	42321.8	42321.8	35039.1	41959.3	33669.9	30681.6	32223.9	34890	43490.6	42085.2	43490.6	35995.5	35615.1	19970.1	41183	39002	43330	37648.2	40019.3	36195.1	41135.7	NSP12
FRIDGDMVP	42886.9	38314.8	43429.5	34708.2	28626	25253.6	26902.3	46900.8	37375.9	43240.5	45050.5	45178.4	44904.6	39056	42613.5	39433.9	42773.3	39739.3	36612.6	36612.6	35296.7	37562.8	33493.7	43616	33003	44322.9	43997.5	43629.2	37774.7	40688.2	32843.7	40688.2	37235.8	33116.7	29822.1	32741.6	20956.5	30157.6	6506.97	41962.4	12521.6	30157.6	30447.1	23188.8	28821.5	12278.5	11749.1	27162.9	31922.3	38132.4	35594.7	38331.8	15574.8	3012.48	704.86	25389.8	23627.4	21246.2	18649.3	25493	40005.1	38377	41390.7	41262.3	36887.7	28991	41239.6	17975.8	29891.5	20087.5	11556.4	38231.5	37891.4	36548.5	41101.9	34122.8	22744.5	31223.1	29605.1	43456.3	43980.9	36371.7	1425.22	43344.5	25694.9	20182.3	28111.3	28111.3	34364.7	38889.4	12287.5	12550.8	10450.2	20484.6	33597.1	36719.3	33597.1	17026.7	17567.4	17213.4	36930.5	33184.2	39720.8	30695.5	36230.3	21960.2	33011.5	NSP12
RIDGDMVP	36137.6	33534.6	38807.5	35866.4	35708.1	33796.2	29624	45856.6	34998.5	44688.9	36762.2	36277	36618.1	44560	45400.4	43647.1	46734.2	44638.1	43060.8	43060.8	33424.9	27223.5	34982.2	40685.6	39693.8	43087.8	46326.9	45158.4	41443.6	44285.5	43622.6	44285.5	38824.3	33292.4	41432.8	41666.6	42928.2	37105.5	33385.8	42300.7	42033.8	37105.5	43978	42574.3	46317.3	38667.5	40601.6	42649.5	44559	46782.2	40627.1	42383.6	42253.1	39975.2	31864	41301.2	41868.1	41529.7	33722.4	39776.3	43919.5	44629.9	43496.7	44953.7	43858.3	41195.4	45992.7	35381.6	44300.8	41047.7	37024.9	44934.7	42906.8	44893.9	44787.1	41659.4	43226.5	42946.8	44959.5	41315.1	42081.6	36628.4	28856.8	42734	42909.6	39945.4	44311.4	44311.4	38451	25808.9	44411.7	42656.4	43180.2	43228.4	42673.1	28785.4	42673.1	42059.7	42245.3	37256.8	40566.9	37735.1	41972.9	39623.4	40429.3	43166.2	39453.6	NSP12
FKFRIDGDMVPH	22299.3	18796.6	26642.2	31029.4	31095	27891.7	25702.4	43282.7	32487.5	41427	30826.3	32662	31845	41898	44046.6	41635.5	40668.8	32412.7	29368	29368	18732.3	16485.6	21835.8	15505.3	27807.9	43089.7	26236.5	23683.5	29587.8	25223.6	38356.6	25223.6	37510	33539.7	31290.7	40517.8	32720.7	19944.6	1855.13	39422.4	15409.5	19944.6	21350.8	17498.7	36186.1	14577.5	24590.9	22282.4	36924.5	41969.2	26307.9	39194	36545.3	25942.7	21254.7	36039.5	33094.9	35335.7	32321.6	31463.2	39195.3	39238.2	39546.3	43073.8	37658.4	38915.6	37385.6	14167.4	35904.9	35190.7	27241.5	42210.2	43301.8	40154.7	43849.2	36692.3	38205.1	39255.5	39701.5	39818.5	44174.5	37324.5	24293.6	43811.8	30664.6	20810.8	38488.4	38488.4	38568	37646.6	35090.7	31458.7	22994.6	41420.2	41840.9	36732	41840.9	20635.6	24917.3	20312.7	43972.3	30526.2	45251.3	30523.6	36442.2	28118	40283	NSP12
KFRIDGDMVPH	32595.9	21818.8	36002.1	37299.5	37508.3	36525.1	34023.3	45667.9	38672.9	43342.6	21509.7	22238.1	22073.6	40013.3	42062.9	34768.3	42910.1	36822.7	26213.8	26213.8	4659.71	6826.82	14365.6	4963.86	14324.5	39878.9	28088.2	23857.1	33567.7	33881.5	43919	33881.5	37366.2	34238.2	36610.2	43883.9	38699.7	25734.1	13177.9	38617.7	22503.8	25734.1	33068.4	31165.3	39504	14925.2	27713.9	32074.3	41837.3	44911.8	35215.8	43570.7	42207	33155.4	30344.8	40481.4	39987.7	40805.5	36689.9	38538.8	41981.1	42043.8	41101.9	45126.2	40555.1	41676.5	40327.1	25204.8	42516.8	41428.3	36188.4	45798.1	45615.6	45036.4	45760.9	43465.7	43477.4	41362	43062.2	39089.8	42774.3	36295.9	33328.4	44108.6	35909.1	27611.8	43095.8	43095.8	38934.1	40767.5	33893.9	28845.2	19710.1	42186.4	45037.4	41226.7	45037.4	28511.4	30004.3	15023.4	44783.3	33216.8	45846.7	33472.6	37296.7	33702.3	42597.4	NSP12
FRIDGDMVPH	15465.8	12590	19622	24383.4	25133.2	20261.5	16601.6	39831.8	25990.7	37730.2	21524.1	22296.8	20114.5	38927.3	42729.4	39018.4	31933.4	20564.3	17806.6	17806.6	29928.1	13461.8	18836.5	22840.6	21470.4	39702.3	24833.1	20382.5	17454.8	16281.7	36356	16281.7	32054.2	25866.2	29670.5	40963.4	23226.7	12526.1	1393.07	32751.1	2702.3	12526.1	20410.9	15211	20131.5	1089.71	6334.28	11297.8	29252.6	36910.5	16226.2	38367	26366	9719.1	8876.16	31134.3	29232.7	34273	30854.7	29687.2	35843.6	34963.3	35598.1	42555	32768.5	37138.4	26293.4	7262.44	33777.5	34128	24657.8	42462.6	42264.1	41762.7	43783.8	40327.1	32770.2	33894.7	34744.2	38526.3	41722.9	31931.3	13154	39228.4	16048.9	6515	27622.3	27622.3	34026.6	30156.9	11655.5	7790.24	3319.51	33471.9	35863.3	29018	35863.3	8493.58	9223.62	6740.87	38888.6	18640.7	41204.3	18226.4	24968.1	13594.4	32376.2	NSP12
RIDGDMVPH	17605.8	13738.6	21147.8	26403.4	29203.2	25135.1	18256	40931.1	25931.8	37576.2	5420.35	5294.56	4154.03	44479.5	45096.4	40795.3	38475.9	29402.3	18448	18448	18399.4	3449.01	15225.9	14808.1	21900.9	24141.4	33357.7	27028.6	26188.3	24387.7	42936.6	24387.7	30609.3	22364.5	39803.4	41776.7	40054.4	14404.4	6732.49	23470	27249.5	14404.4	32834.5	33898.3	44528.1	33372.1	40876.2	17885.9	34191.9	40215.1	17938.8	40560.3	43703.8	35418.7	40802	36488	40802.4	44050.4	38160.8	38276.6	41484.4	41810.6	38892.4	45072.5	40493.7	43398	30755	18319.6	39536.5	44521.4	35215.4	46187.7	44590.3	46012.6	45993.7	44502.1	42027.9	39433.5	42004.2	35002.3	35521.9	25929.8	44836.6	37490.5	26287.4	10324.4	32754.7	32754.7	34907	24134.6	40972.3	33246	32185.9	44013.7	35407.2	23699.9	35407.2	21732.1	23230.2	17532.8	34534.3	14853.9	38085.8	16320	21935	25868.1	30401.3	NSP12
IDGDMVPH	37512.8	28535.5	39851.7	44389.1	44732.9	44092.4	42587.2	48152.3	44661.8	47494.7	41177.2	41898	40281.3	46977	47525	46676	46623	43782.4	38768.9	38768.9	42538.9	31945.5	35137.8	41231.1	41878.5	47429	43651.4	42508.5	41977.4	41774.9	47292.7	41774.9	44178.8	42481.4	43467.1	46087.4	45758.4	40529.6	35938.3	46603.4	44114.8	40529.6	31788.2	33913.7	48585.7	43689.2	46233.7	41231.5	46011.7	47599.1	39680.9	34564.2	46924.1	45883.4	45725.3	44630.4	38824.3	42672.1	38463.4	35444	42617.2	43187.2	41249.4	45275.8	42189.1	44730.5	46235.2	30346.1	47396.1	44222.3	41598.6	46284.3	45254.3	44805.1	45766.4	45139.4	46721.5	46761.5	47368.4	45102.7	46754.4	44442.5	47415.6	46938.4	44538.8	40623.6	47267.6	47267.6	43974.2	44068	46318.3	45289.1	43984.7	47633.7	46979.5	43761.1	46979.5	41623.3	43861.6	37667.8	47162.4	41440.4	47632.6	42567.9	44372.8	44544.1	46307.3	NSP12
KFRIDGDMVPHI	33703.8	25998.3	35004.2	19394.5	15210.2	17006.3	15294.9	38864.6	17489	28597.9	29834.7	32079.5	35365.9	7511.95	10007.6	2658.99	40719.9	38395.3	27988.7	27988.7	626.42	9863.81	6620.38	13431.5	2745.44	22984.7	33610.2	31781.3	35355.5	38964.4	27347.5	38964.4	29213	24880.7	24929	24385.3	32301.4	27553.6	18459.4	29871.2	32001.5	27553.6	37806.2	33819.2	25778.5	8610.72	20430.1	37664.9	39564.7	42939.8	39957.9	21237.7	25078.6	20682.3	19279.2	35719.7	28015.4	33985	29547.8	21443	33309.3	36543.7	34028.8	33842.3	35289	37958.6	42756.7	19671.8	36529.1	24385	32894.9	36428.8	34590.1	33397	36083.6	23065.1	39859	40999.8	42262.3	28740.6	29285.2	28982.6	28155.8	37159.7	29314.4	29614.7	36002.9	36002.9	28779.5	26267.2	12434.3	20295.5	17320.3	22427.5	39151.2	32207.5	39151.2	27172.9	25909	11506	32514.9	31427.8	35753.7	33042.6	30542.4	29350.9	30822.6	NSP12
FRIDGDMVPHI	31053.3	25300.4	32427.1	11914.9	10536	9542.27	6164.03	33605.1	10908.8	26206.2	34852.7	35383.8	36571.4	22979	30097	22075	36058.7	33691	31367	31367	24771.4	23124.4	19032.6	33173.4	15969.8	30115.8	37842.2	36824.3	31034.5	36693.9	23412.6	36693.9	32781.6	25554.1	26437.4	17764.6	19305.7	24924.9	5338.28	27870	14396	24924.9	32416.2	27005.5	10334.8	1252.08	8090.82	29656.3	29846	35942.2	34520.5	19667.5	5268.91	2074.48	3532.94	27810.6	22628.8	29859.9	25458.6	19071.7	33532.1	35431.7	34455.2	32352.1	33527.7	37503.5	38143.1	14317.1	23957.2	17919.2	27656.4	27804.3	28744.3	25971.6	29066.1	18730.4	33867.2	37570.9	37373.4	33758.5	31521.4	28384	11043	34892.6	16713.7	15177.5	21247.6	21247.6	25826.2	17127.2	930.02	3730.9	4342.51	11688.7	28467.9	24084.5	28467.9	14784.9	11595.8	9833.76	23150.1	20621.3	26644.8	22543.8	22271	15422	16536.2	NSP12
RIDGDMVPHI	18543.5	16400.5	19701.6	766.21	898.72	1335.02	395.51	11448.4	501.89	9477.04	20250.3	20006.8	20979.4	18493.2	21927.9	14395.6	33410.8	33927.7	28200.6	28200.6	5988.7	9294.86	8147.65	21269.7	8393.64	5085.53	38659.9	35360.1	30162.2	35176.2	11623.3	35176.2	20348.1	12161.1	27841.3	6397.5	36487.2	14653.2	15601.6	10636.7	36623.3	14653.2	39175.8	36519.2	39018.8	23329.7	35112.3	36437.9	32224.6	37773.1	33300.3	9271.96	28349.6	28413.5	37085	27079.9	15087.8	28496.9	19148.2	10603.1	25881.6	30781	26920.1	25098.1	29365.2	32945.2	37262	13392.5	26947.2	16267.5	28310	32426.7	21714.5	28069.4	27717.8	17235	36466.3	36461.9	38248.1	18378.7	12328.6	10709	40095.6	21647.7	20946.5	23492.6	23858.9	23858.9	20632.1	1775.44	28745.9	27077.5	31132.3	24387.9	20077.3	4587.72	20077.3	24060.8	22105.9	18971.3	7684.75	12624.6	9686.24	20334	15180.4	24444.2	5130.74	NSP12
IDGDMVPHI	34657.5	30098.6	35723.1	23262.6	15896	13017.3	14663.7	39710.5	22269.1	32405.7	40908	40912.5	39721.7	18468.8	22246	19131.3	40284.3	40804.2	36708.6	36708.6	29762.8	28325.4	17866	39329.1	19430.2	30127.2	42043.8	42561	39302.7	41795.7	27320.6	41795.7	38433.9	34267.1	35092.2	13361.4	37001.7	35185.3	31297.2	35226.8	42574.3	35185.3	32475.9	27171.4	44871.5	39336.3	42476.8	40678.5	36534.6	40289.6	39566.4	2803.56	30771.3	36531.1	39581.8	24508.5	6673.6	19581.5	10653.5	4624.1	21622.8	26013.8	22669.3	18732.3	24426.5	27060.2	45405.8	13708.6	38292.4	8605.97	27183.5	24270.8	18716.9	17227.2	19043.3	11973.3	39633.7	42478.7	42929.1	31549.1	26520.8	26286.8	41329.8	39551.9	37189.1	41198.1	40942.6	40942.6	34566.5	31322.2	33048.4	35644	35947.2	35225.7	39685.2	35349	39685.2	37154.1	35036.4	34878.3	30882.4	34525	33772	34721.7	32949.1	34633.9	33919.6	NSP12
RIDGDMVPHISR	29236.8	19568.8	31559.7	23675	23820.2	26299.7	21706	38727.3	22594.6	32880.7	909	376.04	648.06	35387.7	36611.8	31740.5	42448.8	38680.4	25913.5	25913.5	3124.49	14646.9	15699.8	34.56	12616.2	21689.4	4113.87	1136.01	19735.5	2995.13	35739.4	2995.13	29853.7	24335.2	31465.5	36568.2	40898.8	30047.8	28873.7	36705	42164.1	30047.8	36617.7	32932.3	41960.2	18141	32530.8	41264.6	44937.1	46691.2	40099.5	28090.7	42881.8	40482.7	41101.9	40825.4	35025.4	38148.9	34856.1	27053.2	34904	37333.8	33946.1	41341	36886.9	39082.6	41944.3	15680.8	41106.4	39712.2	37456.4	44756.1	41879.9	43578.7	43231.7	39338	43035.2	38275.4	42326.8	33920	37246.3	32683.5	41704.4	41606.7	37562.8	35628.9	43720.8	43720.8	32718.5	27970.5	41497.9	34411.2	34186.7	39956.6	43111.6	34266	43111.6	36352.4	37764.1	26724.2	36753.5	26722.1	39276.4	32990.1	30989.8	38812.1	33786.3	NSP12
IDGDMVPHISR	39070.4	27610	41200.3	43401.3	42429	41686.8	40899.7	47128.2	43314.5	44930.8	32719.6	26107.7	23872.5	42984.4	44113.3	41961.5	45804.5	43378.8	38214.6	38214.6	29332.5	33842.3	30522	10330.2	34571.3	44384.3	6754.01	7225.99	35375.8	13237.9	41129.1	13237.9	43568.3	41647.6	39368.7	42687.8	44404	43324.8	42088.4	46786.8	45863.5	43324.8	36865.4	34336.9	47122.1	38764.7	42508.5	44551.3	47000.9	47702.3	43999	32280.4	46007.2	44773.6	44243.8	45096.4	40096.9	41928.4	39220.3	34086.3	39580.9	40896.5	38808.3	43939.5	40640.7	42194.2	47758	24549.7	46506.6	41919.8	42742.3	44835.1	43705.7	43196.1	43431.4	41398.3	45336.1	44769.2	46159.2	42403.8	44228.5	41233.3	44309	47703.8	45361.6	45535.7	47990.6	47990.6	43477.4	45318	45339.6	44651.2	44420.8	46301.8	47715.2	46522.2	47715.2	44756.6	45549	42318.5	45995.7	42437.8	46780.7	44458.3	43787.6	45548	46704.8	NSP12
IDGDMVPHISRQ	41379.9	34663.1	42860	34237.4	29579.1	30709.8	32900.7	44953.7	36765.4	41154.9	29561.5	33345.1	36388.2	44262	45129.6	43808.5	45691.7	40914.2	37308.4	37308.4	32079.2	28127.5	29803.7	27474.2	38288.2	44495.9	28330.6	27856.1	35596.2	31346.3	43430.9	31346.3	43806.6	42693.4	39309.1	44410.3	45233.7	27623.2	29566.7	41535.6	41781.7	27623.2	41017.5	39688.2	47267.1	38757.5	43223.7	43918.1	47692.4	48308.4	44902.6	38529.7	45927.1	45735.2	45520.9	45988.8	44671.9	45110.1	41979.7	41158.5	41634.1	42955.2	41350.4	44385.3	42867.4	44580.2	44319.5	32951.6	46986.1	44159.2	43517.4	46043.5	45363.6	44437.7	45451	42696.1	46260.7	45963.9	47078.8	40252.5	44468.9	39191.9	46134.8	45975.8	41380.8	40462.1	47539.9	47539.9	43371.3	46469.9	44195	42603.4	39979.5	46806.5	48494.8	47334.1	48494.8	39774.6	41280.2	38989.3	45922.1	37492.1	46767.5	42560.5	42874.8	42486.9	45223.9	NSP12
MVPHISRQ	41664.8	35472	42426.7	38813.8	33305.7	29831.1	33596	42886.9	38889	42203.8	35051.2	36705	37001.2	44035.2	44528.1	42389.6	38872.6	32243.8	39267.4	39267.4	26411.2	25800.2	26087.1	34413.9	38290.3	44501.7	35516.6	30826.3	21436.2	22228.5	31457.7	22228.5	37173.8	34231.1	33099.2	46171.7	42421.7	31303.9	33418.7	38577.6	39275.9	31303.9	41423.4	38625.3	47670.2	39321.4	43955.2	39830.1	45403.4	46418.7	40652.2	43404.6	46532.3	44890	43870.1	45953.9	45424	46448.8	42998.9	42284.2	42983.1	44754.2	44164	46429.2	44367	45832.3	40990	35286.3	47004.9	46677	44171.1	41873.6	43830.7	43163.9	42347.4	42946.8	42317.6	41196.8	43921.4	38308.1	41071.2	37974.7	46005.7	30508.4	34103.2	31473	42223.9	42223.9	38856.6	42432.2	35350.9	34431.4	33972.5	42686.4	45489.9	43413.5	45489.9	29791.1	28513.2	24629.2	37934	26756.9	40984.7	28769.8	30523.3	33269.3	40224.2	NSP12
MVPHISRQR	35249.3	24882.3	36359.9	29889.6	20549.4	15555.7	21519	33237	30247.5	30563.3	5393.79	2713.19	2042.3	31416.6	33636.4	28110.4	22788.1	9600.37	15043.1	15043.1	5702.07	18071.1	7830.54	113.51	14414	28884	224.09	57.75	443.79	17.03	7778.19	17.03	32308.4	28156.4	32844.1	42790.5	37426.9	27736.1	32298.6	33846.7	34496.2	27736.1	34906.2	27858.2	43391.9	26171.6	32986.2	30458	40792.3	43842.6	33121	40377.3	45492.9	39332.1	38785.6	41252.5	43619.3	43754	39706.2	41611.6	39201.7	41022	38962.3	45009.6	40295.2	41942.9	32914.9	22421.9	44287.9	44861.3	41099.2	40327.5	41249.4	42352.9	38419.4	42698.9	32561.4	33269	35576.6	34513.1	37339.1	35904.1	39144	28065.5	22796.4	22570.4	38359.1	38359.1	29286.2	40038.4	23617.4	18611.8	14492.1	33669.1	42145.8	41123.3	42145.8	18296	15216.8	10065.2	34865.5	18207.9	38402.7	18532.9	18213.4	17998.9	30914.1	NSP12
MVPHISRQRL	30871	23821.7	30601.3	13109.8	1485.81	1036.09	5444.03	16819.5	12032	11558.9	20797.2	17996.8	20084.7	14648.8	14976	9502.4	11492.8	10877.1	20295.7	20295.7	2269.4	12998.3	4562.62	5606.88	9264.83	15816.8	9279.58	2673.65	5126.02	692.39	552.87	692.39	39.6	28.5	851.53	27180.8	15241.7	8087.58	11469.7	6741.38	23730.4	8087.58	32035.1	19961.5	40978.5	23086.1	32649.6	8769.53	8823.49	12050.2	13824.9	25878.5	27451.3	15807.3	21733.1	32249.7	32151.8	37919.6	30612.9	21399.6	31370	36345	33144.3	34066.7	35022.4	39164.8	25298.2	17095.4	29492.5	31650.6	34705.1	12333.9	13053.3	20293.1	12274.3	21608.1	8863.39	6216.61	8295.95	19475.2	17717.8	18792.2	33302.5	778.16	8876.54	7716	9274.16	9274.16	20523.4	19280.7	10345.6	11553.8	11159.4	16794	26030.7	22949.6	26030.7	6662.2	4621	3311.98	10788.8	6975.03	12957	5782.21	6181.4	4799.51	7924.56	NSP12
PHISRQRL	43406.9	39015.9	44293.2	45377.8	43695.8	43819.4	44557.6	48282.8	45608.7	45749.1	44161.1	45525.8	45728.8	38414	40574.4	37644.5	46044.5	46302.3	43233.5	43233.5	36101.2	36219.8	35333.7	43313.1	34444.8	45478.6	45044.7	45096.4	43852.1	46558	44539.2	46558	2697.36	1539.54	10329.1	43961.8	22579.4	42368	32195.3	43661.3	33024.4	42368	40700.1	36648.6	44822	35410.7	40718.2	41550.8	39715.7	41498.3	40146.4	38708.9	25482.8	26065.7	34800.3	43966.6	41249.4	44651.2	43084.6	36198.6	42722.5	44784.7	42829.8	44125.8	44245.3	45822.8	47014.6	36419.4	40296.6	43555.6	44239.5	34624.1	35557.3	39229.6	33985	38659.5	42236.2	35836.9	40120.4	44302.3	44470.4	43689.2	42172.3	40233.8	44292.7	42184.1	43839.3	43839.3	37018.9	42696.1	36204.5	35882	32978.7	33592.7	45379.3	43026.3	45379.3	42918	39976.1	24828.8	42265.9	42176.4	43134.4	35910.7	40039.7	40853.2	44614.5	NSP12
MVPHISRQRLTK	27466.1	19542	29287.4	30385.5	21077.5	19652.4	24769	37379.1	31215	33478.8	437.35	480.09	247.54	32498.7	33668.4	30249.4	33474.4	24248.2	17368.2	17368.2	1688.37	16045.8	11693.8	2471.08	19347.1	26702.2	8753.51	3542.01	3109.85	123.33	19971.8	123.33	11764.5	7051.13	12689.5	41194.6	35759.1	25548.8	30017.9	30796.6	35174.3	25548.8	36870.2	32550.1	40893	22059.8	29931.7	34320.9	39823.7	43052.9	35884.7	38669.2	41702.2	37545.7	33369.9	43394.3	42899.4	41974.3	38577.6	38243.9	37878.2	40066.1	38746.2	42685.1	39617	40390.4	38481.8	26535.5	44455.5	41467.3	39216.1	38431	37514.8	40101.7	36626.8	39866.4	34231.9	30430.6	35042.9	27786.3	35207.4	26345.8	38182.3	27567.7	31398.9	32603.3	41831	41831	30369.1	38303.1	34402.3	27893.8	26597	36328.5	43143.8	40024.5	43143.8	27156.7	29122.8	21240.9	35811.4	23252.6	38399.8	26997.4	27094.8	28226.5	34100.7	NSP12
PHISRQRLTK	33703.1	22799.4	35807.1	42047.4	39800.4	40433.2	41595.4	47227.7	41852.3	44232.8	1562.67	3542.62	4754.85	34775.1	37708.1	36273.1	43487.3	41607.5	29488.7	29488.7	3876.95	18736.7	20279.5	12382.8	26738.6	37967.3	25104.6	19324.8	26533.4	12453.3	42835.9	12453.3	36948.8	34133.9	31356.1	44019.4	37047.3	35292.1	33486.4	41935.2	31703.7	35292.1	39728.6	37928.3	39242	18914.5	24918.4	43990.4	47751.8	48010.9	43791.9	43350.6	38693.4	38831.4	34707.8	45839.2	44055.6	43786.2	43047.3	41124.2	39504.8	40988.2	40206.8	44458.8	40411.8	42775.2	45364.1	29340.7	45500.3	42666.6	41812.4	46186.7	45943	45461.9	45771.8	44960.9	44230.9	41275.3	44635.7	37295.5	42863.2	35665.2	35967.5	46999.3	42240.8	43530.6	47827.8	47827.8	40469.2	45834.8	36660.6	32252.5	34724.3	42444.2	47832.5	46980	47832.5	40171.2	41235.6	34496.6	44591.3	36348.1	45899.3	40067	40293.9	41067.2	44906.5	NSP12
HISRQRLTK	26382	19820.5	27341	36171.6	33319.4	33241.3	34219.3	45172.6	36315.1	39502.7	79.67	153.55	155.45	36996.9	37754.2	34049	35224.6	31019	17478.8	17478.8	91.68	11189.3	12940.8	1366.76	17261.8	17208.4	8624.62	2474.99	5217.9	331.28	30219.6	331.28	19444.7	14826.7	18911.5	38282	30861.3	24503.5	23328.4	26463.5	31975.5	24503.5	35394.2	31883.6	39403.6	16768.8	27854.9	33520.8	44235.7	45680.3	34312.4	41203.9	43360.5	36269.2	31823.3	42210.6	42888.8	42091.1	38444.3	37916.4	39843.1	41996.1	40408.3	44261.6	41107.7	40533.1	38594.3	26856.1	42955.6	42817.3	38437.7	42931.4	42539.3	43634.9	41267.2	42272.8	35115.3	29435.1	35035.6	27755.3	34722.4	25394.5	34872.3	40430.2	29164.4	27090.4	42194.6	42194.6	32486.1	39947.9	33300	20472	26426.6	36166.5	44460.8	42201.5	44460.8	24666.6	23661.2	19489.8	31021.4	13321.4	36541.3	18315.6	20521.2	24780.8	32913.8	NSP12
ISRQRLTK	35570	26533.2	38644.5	42083.8	41736.5	40908.9	40188.6	47092	41868.1	43937.1	6620.38	12209.9	9472.73	42924.5	42619.5	40960.8	44887.6	43507.6	37195.9	37195.9	224.07	17540.4	24190.8	5933.69	30149.4	35605.4	23127.1	18976.7	31953.1	24821.3	43796.1	24821.3	29385.5	25389.3	15874.7	44229	36810	29751.2	25642.1	22159.5	41959.7	29751.2	38310.2	35930.1	44524.8	27789	36377.6	43941.4	47519.9	48245.7	44279.8	39821.1	47359.2	45606.7	42693.4	46040	41862.2	43355.8	40067.4	33054.1	43443.1	45370.9	44339.7	46686.1	45094.4	44160.1	41256.6	35375.8	45518.5	44819.1	41317.3	43829.8	45843.2	43596.2	43861.6	39161.4	42749.3	36053.2	43017.5	23336.5	34345.8	28635.4	44156.8	40586.2	34091.1	30663	43184	43184	39123.7	43262.5	32946.6	28810.3	34194.5	41275.3	46422.2	44372.8	46422.2	27927	24689.8	21077.5	33946.8	15923.4	38950.1	18158.3	19324.1	28117.1	41433.7	NSP12
PHISRQRLTKY	20673	11347.1	24382.6	44017.5	41997.9	41267.2	42485.5	47767.8	44326.7	46029.6	21218.9	31180.5	31846.4	35729.3	39565.1	36546.5	34258.2	25708.3	14074.1	14074.1	14284.7	4940.07	12796.4	30205.3	20305.4	38039.6	37804.5	34804.1	30748	35711.9	45634.8	35711.9	36125.8	33480.6	30009.2	45035.4	39431.8	12417.8	11481.4	15617.1	18292	12417.8	29426.9	29724.8	40270.8	29519	37671	34972	46542.9	47119.5	35067.5	43627.8	35152.2	41578.3	40629.3	45730.2	44316.7	45420.1	43430.4	41435	37268.4	38490.1	37671.4	44645.9	37200	44550.8	39518.5	29767.9	45751.5	44156.3	42969.1	45373.9	45654.1	43948.5	45738.7	42761.3	45506.2	42383.2	45539.7	25182.7	37535.9	31053.9	44113.3	45873	30697.8	27879	45302.8	45302.8	41781.7	44563.3	30262.8	26039.4	26122.7	43640.5	47349.5	45811.4	47349.5	28423	27451.3	22944.2	40569.5	15445.9	43485	27693.2	28433.1	31540.2	44619.3	NSP12
HISRQRLTKY	5707.69	2645.68	7597.53	37494.9	31887.5	28967.2	33340.7	45149.6	37761.2	40969.2	2026.95	6205.79	7407.51	39416.8	40713.3	36063.7	9776.79	3039.26	1480.47	1480.47	1446.91	466.26	2467.18	13687.1	10517	15390.8	27276.6	18717.7	8156.74	11426.6	35543.1	11426.6	17611.9	13704.9	13674.9	38360.8	32123.6	706.38	1902.98	838.66	17975.6	706.38	23944.7	18719.7	39077.1	23584	36112.5	10595.7	38391.5	40816.6	13866.2	40006.3	41166.5	38296.9	38066	41560.7	40206.8	42103.9	37398.9	34031	30572.2	33682.6	31779.3	41590.9	32168.1	40543.2	20653	21930.8	41361.6	40573.9	35704.6	41132.2	42148.5	39970.4	40903.6	37528.2	37527.4	30242.9	36609	7007.4	20234.8	11800.9	42438.2	39352.9	6842.87	5394.72	34942.9	34942.9	35360.5	37348	17522.8	10884.1	16285.3	38375.3	43138.7	40348.5	43138.7	6630.27	5507.43	8466.06	26151.8	1677.88	32682.5	5222.31	6879.77	8220.44	33213.6	NSP12
ISRQRLTKY	7578.32	2741.2	11341.1	39171.6	35763.8	30247.8	31348.7	45343	39566.4	41001.5	6692.76	20749.4	13041	35478.2	37037.7	28631.3	15533.2	11651.3	4309.46	4309.46	335.3	291.41	2268.59	9611.59	4863.07	9724.78	25712.7	20080.6	15465.1	25611.9	39239.4	25611.9	16893.7	12367.5	11760.9	39007.9	24190.8	458.26	348.98	24.45	18503.8	458.26	19155.5	13705	39946.7	26863	36529.9	14290.4	37679.2	41987	18257.8	31817.1	44212.3	42470.4	39942.3	39439	35985	40504.6	34652.2	26039.2	31232.2	34901.3	33002.6	40904.5	33465.4	40427.1	8282.49	18161.5	39845.2	38197.2	30931.2	33108.8	40245.1	33308.6	35221.1	25415.9	36583.7	26034.1	35288.3	1043.11	6489.95	4643.26	44078.1	27064.3	938.6	365.55	16668.7	16668.7	31462.8	29807.9	5382.01	2431.96	4793.95	28970.4	35475.8	33160.8	35475.8	765.59	231.88	1449.59	10829.4	87.58	17723.3	118.89	241.7	473.93	24603.4	NSP12
HISRQRLTKYTM	28712.9	20236.5	30302.5	29236.1	15736.7	18261.8	23486.7	43864	30000.4	32061.5	23565.9	27749	31556.2	27281.3	30919.2	24161.5	32864	29306.5	26510.5	26510.5	3726.79	9837.27	7898.87	19505.2	11612.7	20279.9	29299.5	23204.8	22025.7	27167.6	22849.3	27167.6	6386.02	4201.5	2447.29	29106.4	18295.8	3125.84	1443.43	10034.5	18729.2	3125.84	24414.8	18397	29227	5370.67	21826.6	23319.8	30967.4	33037.3	27128	25515.7	28023.6	18706.3	25095.4	28626.7	18127.5	29440.9	25325.9	10138.2	33953.8	36576.6	36552	38612.7	34530.2	36093.8	35403.8	14353	22179.2	31723.6	29079.7	39394.3	39172.8	34616.3	37210.8	28177.4	37777.6	33401.4	37126	14337.7	21126.1	18300	31044.5	32503.7	24505.1	16371.7	29582.7	29582.7	30219.3	36172.4	24580.8	20885.2	21067.9	31121.2	39808.2	36507	39808.2	20620.9	19338.8	12062.9	27970.9	15564.6	32033.4	12702.9	18551.9	17976.5	31646.5	NSP12
ISRQRLTKYTM	32813.2	24459.8	33596.4	33683.7	28483	23964.9	24179.3	44579.2	36036.4	33672.1	30632.1	34560.9	33197.4	24437.6	28368.3	21404	35807.9	34694.6	29806.2	29806.2	2118.23	9076.22	8587.55	20114.5	10092.4	19697.5	33652.4	30436.2	28421.5	38155.1	36503.4	38155.1	8044.03	6195.66	2177.49	28861.2	15857.7	3417.99	951.97	455.15	22350.7	3417.99	24978.9	19806.5	24170.4	2916.33	17893.9	32514.2	37343.5	40376.9	33799.4	23016.8	26178.1	19334	25889.7	28874.3	19241.9	30533.2	25519	9975.32	34945.2	37186.7	37212	39111.8	35267.3	37140.4	26366.3	13148.5	20794.5	30854.3	29424	34365.5	38287	29945.9	35010.3	19770.2	40015.9	33523.7	38324.3	2349.91	4919.11	8403.09	28188.4	23696.5	16093.6	6150.18	16074.8	16074.8	29910	34472.8	16519.2	13385.1	15312.4	26334.7	36787.3	34539.6	36787.3	11285.6	7584.88	9060.81	14065.4	3715.43	17646.6	2930.54	5809.49	7977.55	29693.9	NSP12
RQRLTKYTM	34336.5	24083	34467.9	14478.6	9881.01	6226.44	3814.66	40313.1	15469.3	18529.9	16671.4	19307	23344.3	7129.77	8970.19	3027.25	33412.2	34563.1	18017.2	18017.2	85.93	778.95	840.39	3631.3	416.04	658.51	27419.8	22398.2	30172.6	36006.4	33288.1	36006.4	1006.25	558.54	1205.04	4579.24	3250.7	101.15	9.04	3383.84	7124.37	101.15	8937.35	6324.76	15362.4	1143.96	10241.3	19195.5	22840.6	30146.5	22157.4	3545.92	12834.5	5147.14	9293.05	4149.63	703.33	6075.44	4334.71	251.53	18984	22629.8	23135.9	21364.9	19201.4	16147.9	23478.1	1014.04	689.74	9180.71	5676.21	35970.6	36133.6	24934.6	32374.5	7270.7	32607.2	18859.8	26991.2	9726.46	9157.6	11772.1	19516.4	18310.6	10986.3	4023.58	9569.98	9569.98	17634.2	25632.7	13259.4	7571.68	4806.52	14774.7	24921.1	23238.2	24921.1	6821.14	4782.61	1047.23	9505.69	5140.41	14672.1	2125.35	6634.86	5377.65	16836	NSP12
QRLTKYTM	42017.4	36019.7	42541.2	39384.4	37859.8	36171.2	34336.5	47302.4	41149.5	40798	40461.3	41054.8	41273.9	31766.6	35762.2	29640.3	44286.9	43405.5	36499.1	36499.1	17293.5	24268.4	19292.4	31809.2	19658.6	36531.8	37125.6	37272.5	39114.4	42854.9	42348.8	42854.9	25949.4	19595.1	2871.81	34518.6	4511.47	12597.5	3775.53	33975.1	14595.8	12597.5	23340.5	17098.9	23339.8	3330.38	16156.8	37842.2	40152.1	42724.3	39089.4	24065.8	19398.1	8706.37	14961.1	34005.6	20956.5	31766.2	28028.7	11576	36844.3	39160.1	39093.2	40905.4	37656.3	38415.2	43389.1	13443.3	27547.1	33600.7	32463.2	40418.8	42823.4	33912.3	40082.6	28595.1	44130.1	40722.6	43269.6	37104.3	37509.5	35971.7	16285.3	40575.2	37637.2	29934.9	38320.1	38320.1	32230.2	42092.5	13396.1	8628.72	9305.22	24461.7	42611.2	41512.2	42611.2	31479.9	28940.6	10980	37925.8	32709.7	40118.2	24298.9	30418.1	29047	41303	NSP12
ISRQRLTKYTMA	34447.4	25217.6	36222.1	31508.8	26242.5	21540.2	21743	44722.7	32053.8	38791.1	30591	35138.2	34201.2	35013.3	36854.6	33999.7	42962.6	41327.6	38393.6	38393.6	712.09	12966.7	15939.2	22171.8	25701.9	36776.2	33685.5	31892.3	34409	38317.2	32104.5	38317.2	22676.9	19244	7039.02	33620.4	26444.3	19204.9	12608.2	15654.8	35262.3	19204.9	35948.8	30098.9	34290.1	5943.2	13837.9	41814.2	44397.8	46299.3	42010.1	29621.1	40889	35756.8	26479.5	38601.4	26864.8	28889.6	22683.3	17790.8	36869.4	39408.3	38228.6	41567	38565.6	30273.3	41586.9	23803.4	35355.1	33453.4	25237.3	41377.7	43065	39299.3	40658.7	31588.7	35231.4	29404.3	37947.6	18151.3	26619.1	24248.2	21830.9	36628	34427.7	28439	37755.5	37755.5	33856.5	40498.5	29550.7	28622.3	28943.1	33961.8	42979.8	39806	42979.8	28336.4	25253.1	22449.8	26505.6	19656.7	32478.3	20749.6	25815.6	27885.6	38892.8	NSP12
RQRLTKYTMA	35969.4	25134.2	37233.8	15805.5	12168.9	6225.43	4902.16	41152.2	16733.2	28255.9	16337.1	22113.3	27185.8	24658.8	26946.9	19490.2	42114.4	39926.4	33094.5	33094.5	72.11	2643.33	3784.08	8877.79	9228.42	17605.4	31456.7	27733.4	31538.2	36857	30114.9	36857	10557.2	7177.06	2737.79	7696.99	15231.9	2251.86	503.51	27085.4	27641.1	2251.86	30409.9	23270.9	17826	314.52	1393.61	38815.5	40898.3	43439.3	38799.1	9653.8	33062.7	22465.2	7804.58	18749.3	5677.01	5828.38	3484.01	1945.18	25681.6	29919.4	30534.2	30670.6	27478.9	8958.94	39856.8	4329.51	9942.24	11642.5	2854.06	40843.5	41652.6	34302.3	39890.9	16053.3	24698.1	14920.7	25353.3	25797.7	30336.6	25902.6	11232.2	37754.7	29806.6	29794.3	37398.1	37398.1	25706.3	37131.2	20501.2	18688.3	21047.6	23308	40906.3	36566.3	40906.3	24826.4	27158.5	16021	26845.9	23201.8	33422.7	26905.2	30361.5	29121.8	35078.1	NSP12
QRLTKYTMA	41997.9	34666.9	43331.4	38033.5	36024.3	32326.9	30651.7	47207.3	38196.4	42303	37252.3	39840.9	37878.2	36254.2	39797.4	36091	45598.3	43327.6	39778.4	39778.4	10630.5	28355.1	28028.7	30383.2	29272.2	42627.8	35136.6	35419.1	37628.7	40939.1	35274.9	40939.1	36573.4	31038.2	6267.13	33378.6	5483.4	38318.1	17339.8	42580.8	27012.3	38318.1	35975.6	26243.4	26321.6	1564.07	3343.85	42913.3	43660.4	46062.5	44232.8	28336.1	33514.3	13983	2106.03	37677.1	25752.5	24556.3	22035.2	17547.6	36709.8	38242.7	39888.8	40789.2	36581.7	24177.5	47184.8	17551.2	36245.6	29844.3	20367.7	42215.7	44530.6	40446.4	41821.5	36271.5	31821.3	31088.2	34995.1	43014.2	43033.8	40624	2144.13	43670.8	40798.9	38212.1	43666	43666	36595.9	44654.1	12159.2	12548.8	16695.6	20622.5	44932.2	44582.2	44932.2	36022.4	32426	23638.2	38504.2	36242.1	42263.6	35510.4	36592.4	34238.6	40276.9	NSP12
RLTKYTMA	37432.1	31910.2	39057.3	14148.7	9531.85	17466.5	16160.5	41746.4	11360.5	29997.1	20829.2	26425.2	36272.7	37363.7	38340.9	35825.3	45472.2	43952.8	37363.3	37363.3	8400.9	14754.1	20297.3	24400.8	28029.3	30384.2	39264	37397.3	38193.1	42470.4	37699.6	42470.4	26236	20666.2	9033.6	25944.4	29560.2	17789.4	9808.89	37999.7	36507.8	17789.4	38308.9	33626.9	41134.4	15453.1	25447.6	42051.1	45229.8	46766.5	42884.1	30952.3	42840.5	37463.3	25756.2	40272.6	32739.1	35192.6	25345.3	21936.5	38620.7	41798.9	39761.2	40848.3	41081.9	35962.4	44388.7	24011.9	36500.6	37354.4	28245.2	43416.3	44757.6	41174	42435	32788	35093.7	32415.8	38553	37088.2	40033.6	33848.9	24833.7	39030.2	39345.7	35369.3	43636.7	43636.7	32322.3	39928.5	35486.6	33299.2	33276.9	31014.3	44405.4	40743.7	44405.4	35109.3	36522.4	25121.7	32041.3	30769	38250.5	30862.7	33570.6	37911.4	35523.5	NSP12
RQRLTKYTMADL	33275.1	24731.5	33863.9	16181.3	7212.09	7541.43	9778.58	39216.1	18115.7	23433.7	24060	27695	31422.3	20180.8	22369.3	13250.8	36040.7	35776.9	33318.3	33318.3	658.15	4958.82	3712.9	13451.1	5255.13	9846.75	34081.5	31061	27037.1	35676	23819.9	35676	9732.67	6362.65	5472.62	13903.8	19208.6	2938.03	1325.6	6031.95	29738.9	2938.03	33314.4	27038.9	26537.2	3199.48	16790.5	40664.4	40432.4	43262.1	40422.3	12916.6	28907.4	22853	27104.2	15884.1	7604.6	20024	16075.4	3030.92	30481	34150.5	32880.4	33342.1	32339.1	29186.2	38833.9	7178.3	4746.88	22200.8	20311.5	42243.5	42063.4	37633.9	40566.9	21206.9	41672.4	35584.2	40485.3	13634.9	16041.8	20735.7	33913.4	30218	25717.2	26736.6	31561	31561	25468.8	32165.7	27947.6	23260.4	22814.9	28636.6	38875.6	33835.3	38875.6	22674.2	24408	13041.3	17806.6	15387.5	23052.9	19570.5	22396.7	24802	30300.8	NSP12
QRLTKYTMADL	34901.7	30399.7	35659.8	7791	3291.37	10792.2	11811.4	38122.9	9592.58	17539.8	28246.4	32525.5	35864.1	31178.2	34008.9	28410.1	33778.6	31222.7	35806.3	35806.3	5454.88	15529.8	11745.4	25259.1	17409.5	20531.6	35685.7	33075.6	22002.3	34423.9	16508.6	34423.9	23924.3	16414.8	9751.22	30003.6	16216.9	15946.5	11887.4	17437.1	28605	15946.5	37250.7	32016.4	20223.6	1765.38	15011.7	41172.7	41460.1	43704.3	42154	27436.7	23558.7	17485.2	24642.5	33013.3	28645	36633.2	32950.2	21281.2	35310	38160.4	36150.8	38190.2	36669.3	40515.6	41718	18144.6	26334.7	34479.5	36013	42393.7	41608.9	39809.9	40142.9	33549.1	43631.1	40724.3	43192.8	24267.4	27479.5	29548.7	28667.6	33766.2	32204	30649.7	36473.4	36473.4	30516.7	36501.8	19247.1	18787.3	20918.9	28394.7	42026.5	38782.3	42026.5	29683.3	28694.3	21100.7	28463.6	24409.5	31744.2	26988.9	28478.4	29384.5	30154	NSP12
RLTKYTMADL	26212.7	20914.8	26401.7	330.24	55.24	640.24	1221.67	21376	270.9	1832.09	10260.6	13081.1	24098.6	15928.2	17227.4	12447	28824.7	27836.5	22440.4	22440.4	136.92	3136.82	1917.22	8484.39	3744.33	811.11	31893.7	26785.3	17252.4	28276.1	10106.2	28276.1	2888.82	1281.3	2470.49	8593.32	18778.5	972.16	959.22	1403.48	23685.2	972.16	34201.5	26682.6	31823.7	10275.9	28304.5	31757	31226.1	35567.7	33056.9	17870.7	23113.8	11979.4	23397.7	21922	20347.6	33465	22291.8	10801.4	27498.8	32484	28855.9	29189	30900.8	33310.8	28504.3	9175.85	7044.19	25860.6	25412.6	39238.6	37655.9	35268.8	35575.8	21812.7	36013.4	29233	33858	6293.15	7051.52	9622.51	35936.3	11817	13238.6	9381.64	13783.8	13783.8	18999	19554.6	22310.1	16870.5	16433.6	20492.3	26439.2	22277.8	26439.2	10415.3	11172.5	5917.59	5894.08	5048.47	9733.09	6221.46	8670.94	11192.5	7958.16	NSP12
LTKYTMADL	23837.7	18388.1	23370.6	17072.3	3946.53	1443.3	5059.62	37129.2	18421.7	19650.1	26745.6	28870.5	28642.8	27771.2	29434.8	23267.9	11709.6	8835.05	25358	25358	574.82	4400.02	2449.44	16283.9	12693.7	11947.9	23531.2	18286.7	4885.59	16069.1	1216.67	16069.1	7798.08	3815.94	7104.13	30290.7	17761.5	2856.37	5036.14	226.66	26717	2856.37	33761.1	25744.2	43102.7	30985.5	37566.4	29049.1	28758.6	32145.9	32398.3	28508.9	38058.6	28842.8	35424.1	31218.3	32429.9	40793.1	32552.2	21352.7	35829.2	39502.7	38706.8	36958.8	38339.2	40391.7	17860	22329.9	30272.7	34323.9	34143.8	29124.4	30160.2	29043.8	26781.2	22387.8	29443.4	28713.5	33458.5	7301.99	5384.28	11560.5	41026.9	9710.79	3403.9	2360.76	3055.85	3055.85	23758.7	21919.4	13019.3	10600.4	15622.7	21034.4	24798.8	22902.5	24798.8	2156.25	1180.44	5362.6	2655.63	921.07	4508.2	1243.29	2211.18	1853.32	7031.56	NSP12
RLTKYTMADLVY	2899.31	2022.68	4601	6026.4	4073.69	12403.9	10168.6	36354.4	7557.2	21349.2	1439.92	3392.17	9517.01	12718.5	14812.3	4131.8	32357.3	19464.3	1086.87	1086.87	9766.53	292.85	1265.59	13436.8	703.37	4070.52	30267.7	25590	20574.5	19572.4	29085.9	19572.4	28143	22112.3	21756.4	20778.8	34256	163.18	194.47	2752.16	14370.6	163.18	16561.6	16162.4	28610.9	12554.1	26410.3	13825	39159.2	43281.7	19007.7	31707.2	34305.3	34335	33574.2	33626.2	33413.3	35282.9	28096.7	27132.9	25055.8	27688.7	23081.1	34159	26158.3	34574.3	28388.2	10004.4	32251.4	26248.8	26177	41457.5	40874.9	38086.2	39746.2	29670.2	39474	37243.5	40845.2	13070.1	24224.6	7713.66	37152.5	38652.8	17843.6	8716.27	37748.5	37748.5	29493.5	33409.3	29548.1	16222.7	10578	35192.6	41898	36238.2	41898	13689.5	15541.6	1873.93	31011	6576.04	36002.1	10819.6	14773.9	16808.7	32042	NSP12
LTKYTMADLVY	624.79	750.9	1101	26399.1	17913.8	14797.1	18197.7	41806.6	30018.6	35993.2	9688.13	18800.5	10485.8	17563.4	21687	10499.7	17985.1	6132.77	786.95	786.95	6184.68	384.27	1520.83	18429.9	2533.29	21027.1	27869.7	21266.5	8935.13	10090.7	15103.6	10090.7	35043.6	30934.2	29344.5	34520.1	34702.9	277.71	339.21	116.1	11630.8	277.71	13488	13834.6	36359.1	24949.5	33003	7417.94	35683.7	40309.6	11334.1	37917.2	36148.9	37359.3	34414.6	37544.9	38533.8	38620.2	31107.4	32657.4	28769.2	29574.7	28336.4	36835.9	28297.2	38194.7	18184.3	14038.3	40926.6	30527.6	28823.4	35988.1	37175.8	33142.5	35851.7	27144.1	35966.3	36028.6	39336.3	3655.62	10929.3	2479.46	37123.2	39108	6795.21	2537.27	31391.8	31391.8	31910.9	33182	26307	13396.5	11734.8	37869.2	37341.5	35072.8	37341.5	5830.9	6810.3	2400.04	23412.9	1225.67	28526.5	3944.57	6123.55	6470.25	31480.2	NSP12
KYTMADLVY	17193	3757.32	17786.3	34748.4	34242.3	32520.9	28914.3	43143.8	36284.1	35540.4	16036.5	16037.5	14291.5	2774.23	3714.63	344.09	34155.7	30093.4	234.03	234.03	5419.53	192.06	489.86	12367	77.94	8777.88	31373.1	27141.8	30359.6	23647.9	42454.7	23647.9	35859.1	31269	38008.4	38672.9	33736.6	4241.74	151.67	4502.36	5249.1	4241.74	13640.2	17133	28368.3	21713.8	33994.6	5007.01	33090.9	39313.3	8178.21	36011.1	29154.9	31729.5	36424.1	32927.4	35776.5	37697.9	29903.5	31742.9	25747.8	25797.7	24685.5	37203.2	22746.4	37804.9	28591.1	8382.2	34890.4	32618.2	28339.2	41264.1	40556.4	37146.9	40809.5	30711.8	42119.4	40564.7	41470.9	16803.1	19140	6385.89	41739.7	30996.9	15547.5	2135.33	25053.6	25053.6	18354.3	30715.8	16794.5	3781.01	773.26	27804.6	34698.8	31059	34698.8	8151.18	5850.94	31.38	30054.7	6763.08	34033.9	1930.06	5235.49	5255.53	28651.2	NSP12
YTMADLVY	393.25	370.58	655.05	15761.2	14060.7	7910.51	4497.2	38553.4	16513.8	30159.5	16764.4	17610	7101.67	27098.6	31099.3	21669.7	11209	3886.78	141.82	141.82	18519.8	1039.97	3008.9	24309.4	5550.98	17466.9	28864	22245.5	7922.5	6923.52	14445.4	6923.52	29547.8	24502.2	26069.6	34720.2	28558.3	320.36	112.15	39.92	5557.23	320.36	7515.12	7186.85	35970.6	23843.6	36116.1	237.55	16694.5	26312.7	1140.4	33631.3	33605.8	27973.3	33288.1	33428.1	32552.6	38695.9	30102.8	28234.5	23852.9	24376.3	25634.1	34952.7	21766.7	37700.8	6054.44	8312.29	39263.2	32253.2	25459.4	28161.6	29902.5	28954.4	30913.1	25477.3	27745.7	33506	33844.4	6557.57	8047.16	1468.63	40454.2	30576.5	978.9	34.52	5323.46	5323.46	22494.8	18078.2	19160.9	7612.84	8497.99	32627	17830.5	21219.6	17830.5	532.2	626.17	935.69	8681.44	156.75	13376.4	88.16	387.63	589.48	11997	NSP12
LTKYTMADLVYA	7788.47	5002.74	10867.1	1776.99	873.64	423.86	204.89	28805	2660.2	20036.3	19505	19404.2	16553.3	27517.6	30224.6	22133.2	34799.9	22431.6	12794	12794	631.95	4208.18	6110.05	10928.5	14208.9	31106.7	17330	13897.9	12134.1	9167.81	899.39	9167.81	33038	29758.9	22762.7	29356.6	35520.4	6179.53	11202.7	10291.5	30721.4	6179.53	29562.5	25928.9	40809.5	26299.9	30265.5	29332.8	38960.6	42192.4	30585.8	36235	39874.1	35975.6	28582.4	38810	36022.8	35024.7	26689.8	30339.5	30541.8	33633.5	33239.1	36667.7	32685.3	28847.1	34826.3	23280.5	41784.4	29232.3	28136.9	37620.9	37040.5	36695.9	34725.8	31144.1	16863	29370.9	28631.9	11665.6	18699	7781.06	28675.3	40054	21450.4	20977.8	36280.5	36280.5	33680.8	34870	31535.4	28359.4	29212.1	35775	35992.4	36284.1	35992.4	19752.4	20145	17990.5	19413.2	11448.5	26742.7	21090.9	22415.6	20517.6	26453.2	NSP12
KYTMADLVYA	13006	7576.6	15581.5	269.18	130.71	57.21	29.96	18498.4	327.81	8945.09	7467.22	4714.74	3169.43	6184.61	7345.26	1662.51	29332.1	20258.9	7629.99	7629.99	160.95	1463.64	1477.86	2507.22	1403.68	11880.6	16793.1	12603.2	8455.53	4991.92	245.15	4991.92	26224.6	20692.2	23040.7	14756.5	30935.9	11552.2	5527.84	8180.34	23999.5	11552.2	30635.1	25643.2	36982.8	19423.7	22859.4	24905.5	32349.6	37274.5	26131.2	26464.6	34120.6	26320.4	20985.5	31371	24872.6	25999.7	15893.4	21302.6	23639.7	27587.6	27630.4	28709.2	25804.1	19316.6	29957.6	12372.7	33163.7	20640.5	17076	35787	32354.2	34498.1	31767.6	26315.3	9807.4	25749.2	21305.4	3362.68	4709.59	1230.04	26569.1	33777.5	11521.8	14084	23131.1	23131.1	21871.3	23570.5	22553.8	20045.6	14946.9	22366.4	23948.9	25936	23948.9	12033.5	10256.3	2365.44	5686.48	5713.62	12284.4	9610.34	10405.3	11348.8	12077.5	NSP12
YTMADLVYA	2463.76	1330.99	3081.08	6.42	6.16	3.64	2.34	2261.24	7.18	833.68	10844.2	4627.76	1914.2	18296	21342.3	13755.8	6383.26	1605.76	1979.92	1979.92	1027.63	1827.47	1317.1	3139.13	4500.11	7458.18	4992.14	2739.3	577.13	263.24	5.98	263.24	15653	10154	9988.71	7100.67	13105.5	4271.95	2232.74	1991.67	15401.6	4271.95	20278.8	10266.8	32368.2	13009.4	16633.4	3153.53	5750.08	11890.2	7175.82	16752.4	25271.4	5999.6	4494.67	15196.2	10992	13169.5	6093.28	10438.6	19969.9	22357.7	25537.5	21763	19809.8	11621	7374.01	6365.54	23790.8	12448.4	5654.82	18125.3	13678.8	20822	15096.1	17149.5	347.68	7486.96	3192.49	6423.03	4961.88	1591.06	7955.57	13073.9	313.61	254.26	697.99	697.99	10711.6	3776.55	4727.76	4846.26	7830.54	7694.15	1190.19	5083	1190.19	252.25	96.78	2076.66	296.87	243.28	1034.34	138.59	339.05	143.15	469.64	NSP12
KYTMADLVYAL	21440.4	15207.9	21126.8	21.78	7.62	44.39	41.02	8359.02	21	293.1	20894	15396.1	20122.6	366.28	535.43	21.05	24011.4	20791.4	10496.6	10496.6	5442.27	6852.58	1265.58	3835.77	103.04	611.12	16565.9	14397.2	13986.9	16729.4	590.76	16729.4	19446	11974.3	6959.12	9525.77	21812	2326.28	2274.26	6736.86	20804.2	2326.28	21156.1	14558.5	31526.5	12629.7	28978.2	17541.9	17231.5	23115.1	22096.3	15765.8	11974	5632.65	20695.6	18818.8	13940.9	29551.9	21332.1	9828.34	26776.6	28815.3	29136	28081.8	26424	31768	23725.8	7000.36	4076.78	25900.6	28476.2	33960	29668.6	31178.2	29925.2	21959.5	27307.3	34345.8	31913.3	10630.8	7091.61	6541.34	28412.5	16772.6	11033.1	5771.52	8941.32	8941.32	19112.2	18527.1	20865.8	14580.1	4451.5	15876.2	19496.1	21874.4	19496.1	7973.84	7775.92	503.91	9906.38	8669.81	13609.4	6799.33	8585.51	7014.16	4549.07	NSP12
YTMADLVYAL	6600.99	3892.13	6033.77	4.45	2.19	3.8	4.19	861.27	3.8	26.22	15234.1	8421.11	6419.9	2662.88	4445.62	1408.18	1695.51	1185.77	1426.41	1426.41	4512.45	6379.88	744.79	2214.34	362.23	324.43	4021.45	2784.96	732	923.83	7.86	923.83	3418.18	1375.93	597.78	4351.63	4935.53	265.75	291.58	87.15	5564.39	265.75	9741.73	3091.83	19565.4	4855.82	20704.1	1335.45	1244.57	2290.71	2988.27	6034.04	3038.77	188.86	4804.6	7516.43	4597.36	18399.2	11294.6	3689.04	14820.2	16780.9	19516.2	15698.3	14452.6	21388	3178.09	1981.5	1572.9	14913.8	15751.3	17387.7	10336.1	16216.9	12290.5	8969.03	5664.43	16332.9	12239.7	1094.89	346.49	346.44	11826.6	2364.14	299.27	93.49	79.22	79.22	7870.47	3454.54	5199.14	4046.81	2169.4	5964.33	1504.92	4106.22	1504.92	234.28	210.26	452.48	347.35	257.38	620.23	125.71	230.53	155.35	129.95	NSP12
MADLVYAL	9388.35	8085.92	10823.7	413.28	46.95	585.05	1033.45	17042.4	331.1	3990.15	31936.1	29817.9	30382.2	22071.7	25997.2	17394.1	31073.8	32232.2	21462.5	21462.5	26038.3	17373.2	8589.04	25954.5	9199.4	17116.1	25734.7	24699.9	22783.4	22106.1	2753.62	22106.1	9339.21	3083.52	2733.97	21679.8	6483.64	11431.5	4534.87	10463.3	12562.2	11431.5	11900.9	6274.86	40095.2	24404	35788.9	967.59	449.94	1520.26	1762.82	8656.22	10576.5	748.2	9388.14	16190.6	12885.3	29377.9	17320.7	6768.64	27387.2	30247.5	28712.6	28334.9	28225.3	33122.4	21162.2	9164.44	15254.7	26474.4	26435.7	5707.93	5018.24	10779.2	4848.05	11724.8	10396.3	23732.5	19862.1	17471.2	13943.1	7775.08	25555.5	10269.9	4751.3	402.76	346.05	346.05	4527.46	161.57	18607.2	11677.5	9858.04	12117.8	206.98	75.86	206.98	1563.97	894.37	2803.47	4548.53	3746.88	4434.05	170.26	1152.93	654.73	919.62	NSP12
KYTMADLVYALR	13328.3	5825.23	14627.4	466.81	100.47	932.82	1145.79	24257.9	628.4	5305.06	10544	3558.95	3048.06	7172.48	9970.68	1429.98	34177.5	24362	14958.7	14958.7	4509.28	9892.03	4598.71	55.89	1981.07	17752.5	205.92	119.87	6345.46	54.79	10508.3	54.79	33330.2	26936.1	20211.4	26571.4	34728.1	16402.7	15527.6	31005.6	34200.8	16402.7	31089.2	23986	37119.9	16778.4	29373.4	32620.3	36582.9	41062.8	33589.4	29641	29539.5	24506.1	32526.2	33338.6	29068.6	37200.8	30856.7	24427.5	29882.1	32876.8	30769.7	35237.5	31642.4	34436.9	38460.9	17509.9	26282.3	35708.1	35999	40790.5	38053.2	40132.5	37519.3	35865.3	36502.2	38530.5	38439.3	23770.7	27897.7	20893.5	36055.9	36034.8	29492.5	28054.8	37159.7	37159.7	26657.8	32146.2	34126.5	29963.1	21534.1	30554.3	38781.5	34472	38781.5	27120	28363.4	10604.7	32384.7	25655.5	36276.2	27929.1	27429.3	27889.6	27421.6	NSP12
YTMADLVYALR	6657.08	2808.41	7519.02	73.93	18.93	97.47	61.25	11664.5	122.43	1238.43	4281.95	1007.54	294.1	20759.2	24583.7	17371.7	21265.1	10787.7	7952.9	7952.9	8684.36	13761.3	5659.11	44.5	6736.86	15723.6	47.68	30.18	760.33	7.71	1230.86	7.71	25212.1	18120	10086	25839.6	26722.1	11773.4	11445.5	11165	26858.4	11773.4	25224.1	15657.7	34873.4	15519.4	27895.9	20729	21380	26948.3	24013.5	25909.6	21008.2	7626.85	23057.7	28147.8	23789.8	34619.2	26382.3	19933.6	28903	31432.9	31908.1	33600.7	30145.2	33832.4	28011.1	12563	22222.7	33504.2	33313.3	34213.4	31540.2	34104	29703.6	30344.8	25335.5	32622.4	30872	14763.8	11831.6	11401.5	29166.9	24974	13549.8	9068.37	12500	12500	21575.4	20062.1	28027.8	23112.1	19687.3	24900.1	21265.1	23459.8	21265.1	11321.3	11689.5	12472.3	13519.3	10158.2	17002.6	9698.08	11514.5	11049.7	7134.4	NSP12
MADLVYALR	3672.63	1166.1	4555.32	14821.8	10785.9	7014.54	7176.83	24479.4	16106.9	23093.4	5882.29	840.91	539.38	25818.4	27810.3	23448.9	29943	15230	4135.06	4135.06	6940.62	7143.44	4393.4	114.64	7939.92	20462.7	58.35	29.59	1766.47	10.09	3880.02	10.09	29846.3	22940	25629.7	37108.3	31196.7	26401.1	20280.8	16019.6	27430.8	26401.1	17589.8	11930	38110.1	18130.1	27170	7085.55	23092.8	31654.4	9697.14	26928.5	33825.4	25895.3	27529.5	30571.9	36080.1	35913	26000.6	28423.6	28131.4	28680	25358	37415.9	27474.5	31322.2	30494.9	8159.65	38103.5	36080.9	31040.8	27954.8	25840.4	32411.6	24302.8	35499.7	14540.8	27284.8	26646.2	18650.2	22693.8	11074.7	30080	30452.4	11759.9	7427.49	24625.8	24625.8	15777.6	14779	25997.2	12729	14053.2	29947.2	20079.5	15795.7	20079.5	8930.58	10198.7	10306.9	19198.5	5547.86	25273.1	4746.21	5341.34	7670.88	14544.2	NSP12
ADLVYALR	30866.3	16874.3	33715.4	41271.3	40473.5	38054	36849.4	45127.6	40916.5	43758.7	31479.9	24126.5	22329.9	42070.6	42575.3	41835.1	46271.8	42732.2	34660.1	34660.1	30078.4	29233	25493	9481.24	31818.9	44228.5	13106.2	9558.19	35237.5	12154.7	39301.9	12154.7	44199.3	42081.1	39971.7	42919.8	44645.4	42736.8	40636.3	44087.6	45215.1	42736.8	33674.2	33025.1	46433.8	35616.2	41266.4	43682.1	46801.4	47808.2	43157.8	20400.5	45550	44888.1	44294.1	43565.5	31086.5	37187.5	31678	22340.6	31066.4	33485.3	28987	40137.3	33297.8	34508.6	46906.9	15695.4	46176.2	39026	38939.6	44976	44340.2	43594.8	43064.5	42728.9	45001.8	45332.2	46747.8	41135.3	44031.8	40025.8	44644.9	46168.7	43383.5	43104.6	47510.1	47510.1	40807.2	43141.9	44088.1	41948.8	42372.6	46478.5	46661.4	44108.6	46661.4	41925.7	42846.1	38844	44876.4	38764.7	46033.6	40252.5	38889.9	42327.7	45316	NSP12
YTMADLVYALRH	7939.06	2551.94	10123.9	397.21	68.05	320.22	304.27	18280.5	599.15	4553.16	9779.64	6391.35	3183.28	26945.4	30732.1	25321	26819.8	13420.6	2865.57	2865.57	17275.4	5618.53	8793.76	892.36	11962.9	22148.8	829.9	420.36	6700.88	111.4	3615.07	111.4	28975.4	22765.1	13946.1	30575.2	29141.1	10292.8	8837.16	6839.98	24955.7	10292.8	23994	16536	36068.4	17701.3	29656.3	20024.6	29739.3	34994	25059.3	28080.6	27012	15087.3	26416	32557.5	28956.9	35925.1	28696.8	24598.6	29763.1	31322.2	30717.1	35181.5	29591.9	34515.3	26866.5	14132.4	32291.9	34284.5	32020.5	38164.6	35601.2	37566	35140.8	33860.6	30484	34084.4	34290.1	14034.2	19472.1	9522.46	32907.8	32871.5	14981.2	8549.73	24735	24735	27605.3	26467.8	29980.9	24241.4	23117.6	29965	30042.6	29801.8	30042.6	12130.5	13207.6	14547.2	22231.6	6098.36	27200.8	11234	12625.6	13970.6	17075.6	NSP12
MADLVYALRH	2988.65	1298.52	5090.04	27142.3	25143.8	22549.9	19485.2	36004.1	29993.6	35749.4	12283.1	9505.38	7022.28	36366.6	38637.8	36908.5	36904.5	26124.9	5600.99	5600.99	16662.2	3177.23	6808.09	4537.62	16345.5	30501.5	4029.73	1892.39	16428.6	494.32	22562.6	494.32	31726	26726.2	25592.8	37132	34380.4	15276.7	5720.48	9980.72	22791.5	15276.7	17394.1	16205.5	41215.9	22570.9	32529.3	7311.88	27786	34645.9	11064.2	26303.3	37282.6	34381.1	34609.1	34772.4	32439	34164.6	25778.2	25519.2	25673	26225.5	24384.7	36159.4	24204.7	32808.9	29086.3	10044.9	40533.6	32922.7	27279.8	33722.4	35112.3	32772.4	34301.6	30902.1	27554.5	31679.4	32917.7	12407.7	22872.5	6828.67	38921.4	37934.8	13807.7	4971.28	28215.9	28215.9	29013.6	17978.7	32190.4	20028.9	21952.2	40492.8	27019.9	20627.8	27019.9	10283.9	11597.1	15951.5	26007	5844.04	30395.4	6578.04	9115.28	11551.8	26385.7	NSP12
ADLVYALRH	32539.5	19190.4	36734	42641.2	43895.3	43021.2	40002	48067	43590	45446.1	31154.6	32107	27810	44416.5	45694.6	44738.7	45640.8	41044.2	21655.4	21655.4	36182.5	20023.7	25288.4	32718.2	30729.7	42099.8	39184.7	37795.5	40141.2	37127.6	46651.3	37127.6	45013.5	43587.7	41030.4	39290.4	43801.8	37127.2	23244.8	43550.9	42604.8	37127.2	21183.1	24735.8	46197.2	34227.1	40035.3	41563.9	46072.9	47371	42061.5	16808.7	45033	44478.5	43696.8	35888.6	22609.3	28947.5	23719.6	16970.3	19535.8	19535.4	18343.8	33895	17939.6	27986.9	47516.3	7640.4	43153.6	34611	28332.4	45342.5	45813.5	43102.7	44908.9	40376.9	46208.2	45807.5	47070.1	41797.9	44145.8	40608.6	44831.8	47930.4	43763.9	41813.8	47488.5	47488.5	43799	45038.4	42947.3	41558.9	40150.3	47001.9	46789.8	46326.9	46789.8	42510.8	42760.4	38026.1	44569.1	38924.8	45963.9	42157.7	42631.1	43681.6	46395.6	NSP12
MADLVYALRHF	5907.49	4917.04	7361.57	19698.6	13248.8	10977.6	11250.5	28933.4	24190.5	21765.3	25183.2	24812.7	24239.3	5452.58	10816	6891.39	19706.9	15702.5	8870.11	8870.11	24619.1	10139.1	5146.97	16857.7	3316.03	9589.46	17472.6	12258.5	17429.5	8842.42	21109.6	8842.42	24247.9	18074.2	19551	28149.4	28901.5	489.09	777.3	196.55	14500.4	489.09	16246	12766.9	36749.5	26280	36479.7	3201.97	15811.1	24181.9	5798.13	15316.2	24220.4	28836.8	36367.8	29342	28373.2	37864.3	28125.6	17540.4	18764.5	21776.8	18608	23704.2	20188.2	35965.5	17512.9	10886.9	34776.2	26066.8	29909.3	16043	17216.2	17394.7	15856.7	12927.4	29323.9	33372.8	34924	1219.77	1055.63	779.73	40484	27549.8	3056.71	524.91	7476.36	7476.36	15079.4	1785.9	22109.2	16707.2	17996	28282.2	10992.2	3709.53	10992.2	2603.31	2466.81	8295.5	13924.7	2076.59	13946.4	1445.11	2602.07	2140.02	9749.42	NSP12
ADLVYALRHF	26784.7	16018.2	28433.8	15532.5	8556.58	8268.7	10450.3	38990.6	18468.4	19516.4	20162.7	24963.2	28461.5	10132.8	16473.5	11580.6	19679.2	10989.4	13609.1	13609.1	24749.7	9055.71	4849.52	21892.6	4407.31	8300.43	32524.8	29222.2	18801.3	31075.5	32090.3	31075.5	30815	28393.5	24181.9	23891.9	35457	187.06	1099.72	7480.48	26121	187.06	22328	17980.2	38129.5	24531.6	38821.8	29380.4	41597.6	42909.2	29728	1910	35465.9	39703.6	42427.2	28101.3	7548.37	27964.2	18405.4	2887.2	2536.22	4612.91	3949.39	8091.08	3913.54	24556.8	24426.5	2962.35	34981.1	17666.3	28914.9	37359.7	37539.2	29298.8	36330.4	20880.9	43077.1	42674.9	44387.2	14066.5	14781.4	13700.3	44126.7	38467.6	15857.4	13767.1	34789	34789	30707.8	35615.1	32137.5	30901.8	27065.8	38935.8	42655.5	38266.3	42655.5	17991.7	21407.7	17266.8	31506.1	16227.8	34232.3	22217.9	23221.9	23158.2	33030.8	NSP12
LVYALRHF	34727.7	25657.1	35414.9	27393.1	22943.2	20230	18638	40977.6	32182.4	30446.4	19110	23415.7	24549.4	12288.9	20822.5	13032.1	22948.9	20590.4	12989.5	12989.5	7417.46	9486.17	7017.19	15852	3254.82	9499.41	23597.8	19811.7	19078.6	22424.6	28827.5	22424.6	19129	15411.6	8150.92	32344.4	26582.6	1237.79	433.15	400.56	19923.2	1237.79	18414.8	13690.2	38702.2	23547.5	34002.3	18015.5	35536.6	39796.1	24509.6	27691.1	36601.1	38386.9	38355.4	37226.9	30473.5	38789.4	33330.2	21445.5	30523.3	33446.2	34121.7	35993.6	31950.6	40621.4	18014.7	14720	35077.7	31380.9	32674	17735.8	33069.1	16585.6	25985.4	9683.72	30450.1	30233.1	34039.5	7033.54	8088.1	8977.67	39604.1	28163.1	5995.64	1249.6	14351.5	14351.5	28431.6	33807.5	18923.5	18103.8	15999.2	35506.2	36495.9	35909.5	36495.9	3507.76	3397.97	3849.91	17497	1534.02	22504.8	3484.57	5340.3	5835.7	21211.8	NSP12
LRHFDEGNCDTL	31243.7	23151.7	32089.6	31517.3	23558	23443.5	26282	42715.5	30874.7	36688.3	40169.4	39752.6	41176.3	25598.6	28513.8	20562.3	42192.4	41253	33765.1	33765.1	29521.2	23396.2	19102.9	36415.4	20032.2	37406.2	39574.5	39920.7	36945.6	38793.6	32752.2	38793.6	31418.6	25968.5	17554.6	31775.2	19606.1	29829.2	6908.03	35797.4	19081.5	29829.2	35593.1	30359.9	23675	6257.37	18738.5	34088.1	32334.6	37761.6	33513.6	21499.4	5359.52	6982.43	14724.1	28019.6	27470.9	35086.9	29523.5	20648.8	36482.5	37641.3	34153.4	35581.6	35972.1	38610.6	43916.7	17078.2	23216.6	27325.3	33344.3	39292.9	34941.8	37234.2	37290.2	30047.5	41828.3	41743.7	42398.7	39194	38156.7	34757	24581	33072.7	36072.3	31808.5	35699.6	35699.6	16682.3	27664.8	19444.9	17076.9	13921.4	22309.7	38926.1	28965.7	38926.1	31721.9	28720.1	14356	38312.2	36723.7	39790.5	31812.7	34581.1	28750.2	36114.9	NSP12
RHFDEGNCDTL	30920.2	22221.5	31320.8	26398.8	19401.4	18018.2	20773.2	39441.6	25403.8	30701.1	36990.4	36271.1	37920.5	14922.3	18270.9	7633.79	40059.6	41231.5	28896.8	28896.8	25863.1	16231.1	12312.1	33062.7	7574.96	26229.5	37956.6	38206.3	36443	39390.4	32346.8	39390.4	26930.6	20422.4	25087.5	22597.3	14141.7	27503.9	1841.92	30726.1	6845.09	27503.9	30575.8	26670.7	27076.3	17952.8	26050.4	29007.7	24861.9	31268.4	27978.1	11791.9	341.01	999.84	7966.25	16030.4	15620.7	28093.1	23613.3	12568.9	32506.5	32281.8	30958.3	31537.1	30030.3	34845.5	41224.9	9425.39	6298.13	17678.1	26181.8	34577.7	30052	30160.2	33482.1	17709.2	40931.9	39875.4	40189.4	35103.2	30294.3	29909	23257.1	25431.3	35250.5	24985.7	27727.7	27727.7	10935.9	20279.7	19924.8	14321.1	10163.9	17565.1	31576	20676.3	31576	29648.7	22983.2	6629.05	33356.6	33197.4	35198.3	25519.8	30557.3	23878	28652.7	NSP12
HFDEGNCDTL	19457.8	9023.05	20353.3	11259.6	6441.96	9217.84	9503.22	25343.4	8080.58	18560.2	34648.1	31735.7	35133.2	15534	15438.3	3966.87	36750.3	36772.6	15740.3	15740.3	28731.2	18406	13299.3	31757.6	8679.19	31375.5	34159	32321.3	32347.5	33621.4	20108.4	33621.4	18667.1	12164.3	12904.9	34643.2	21820.5	28382.7	17423.5	31724.7	18694	28382.7	30995.2	26419.7	40662.2	28773.9	37141.6	15677.4	10965.4	18517.2	12731.8	16752.4	9809.31	5086.85	24863.8	21304	24930	35786.6	23471.5	18139.1	32928.4	35245.1	29390	31114.1	32848.4	35482.8	37514	17562.6	28064.5	32256.7	35649	35806.7	23888	32603.3	31747.3	32790.8	38049.5	38879.8	38170.7	34905.5	29230.8	28078.2	35697.2	11944.7	26703.7	13406.4	12795.6	12795.6	1350.56	3017.57	28331.2	16466.9	7307.05	11573.3	13589.2	3021.1	13589.2	22185.4	20098.8	962.74	26038	23154.9	25152.8	13536.1	18704.1	20739.5	11126.7	NSP12
FDEGNCDTL	27774.2	18444.3	29455.2	28316.2	17092.1	12160.1	17364.6	39922	26675.4	37342.7	43935.7	43052.4	42012	31059.6	32259.1	24226.4	38143.9	38231.5	37654.7	37654.7	40313.1	31979.4	24787.5	42830.3	30436.2	41496.1	43847.8	43608.4	36398.5	38193.1	28498.1	38193.1	30286.7	24261.6	25702.4	32046.9	31652	33229.4	24497.4	40343.2	33778.2	33229.4	26222.6	20619.3	44959	39256.4	42274.2	28555.5	21515	27950.3	24706.3	5812.01	18528.3	14271.6	28478.4	9581.69	11335.9	25375.8	12268.3	7473.93	34101	36534.2	28560.8	27453.1	34683.4	30926.9	42703.5	19263	34937.6	21604.6	29282	32648.9	23657.6	30429	28081.2	32184.2	35865.7	40763.1	40310.9	42457	38747.9	38780.2	40267.8	27082.2	32822.8	29551.6	28801.6	28801.6	20948.6	15032.2	38880.6	35220	28754	29729.9	27722.3	14116	27722.3	32318.5	32509.3	23577.4	35074.7	36337.9	34831.5	26994.7	32601.9	30672.3	30351.4	NSP12
RHFDEGNCDTLK	30235.7	12743.6	31641.7	33242	29018.7	28208.8	29193.2	43334.7	34091.8	38089.5	13327.3	9712.68	11776.4	28003.2	30868.4	23169.7	42712.8	41187	23773.8	23773.8	7125.53	10185.6	11332.8	8661.18	13092.5	35969.8	21503.2	18002.6	28315.9	10791.7	36441.4	10791.7	36684.7	33091.3	33647.3	32846.6	28953.1	34682.2	11549.7	38660.8	22626.9	34682.2	34142.4	33843.7	26066.2	4880.2	9971.22	38243.1	38014.6	42083.4	37503.1	26327.5	6806.02	10616.1	22225.3	32159.1	28851.5	33079.1	27384.5	24397.7	28722.2	29970.5	27489.3	36540.5	27977.2	31899.9	45271.9	7139.34	26379.7	27284	29504	42175.9	38605.2	40483.1	40836.8	33441.5	42011.5	41373.2	43026.8	36946.1	38622.8	31624.2	29397	39679.1	39054.3	37904.1	41797.1	41797.1	27395.8	38037.6	30770.3	23416.7	23841.8	32352.4	43340.3	39038.3	43340.3	37446.7	35302	22156.9	41309.2	35311.9	42686.4	35766.1	36954.8	34553	39984.7	NSP12
HFDEGNCDTLK	24615.6	7428.54	25971.9	31437.3	28368.3	30265.1	29642.6	40155.5	28894.9	37272.5	12600.9	5737.03	8090.64	31510.2	32150.4	22677.1	44355.1	41341.9	18753.1	18753.1	16848.2	20630.9	19529.5	9629.91	20419.3	42384.1	16773.1	11172.5	27691.1	8486.79	37335.8	8486.79	36469.8	30449.7	29693.9	43161.5	38634	40079.6	35725.5	42244.9	35944.9	40079.6	35415.6	35440.2	43960.9	30037.4	36246.4	36539.8	35048.9	40416.2	33183.4	33807.1	31384.6	26034.9	38660.8	38494.7	37600.2	39385.3	32589.6	33046.6	32186.9	35103.6	30280.8	39706.6	33477.7	35008.4	45046.2	16711.5	43218.1	40324.9	37760	43613.1	38485.5	43532.5	41172.3	43754.9	43959.9	43795.2	44915.2	40475.7	41701.8	37075.8	41643.1	34164.6	40220.8	36792.1	40540.6	40540.6	12543.2	23933.3	40885.9	32605.4	26903.8	33021.9	38910.5	24806.5	38910.5	38144.8	38367	16770.4	41520.7	37015.7	42078.8	35248.9	36777.7	38319.3	34933.8	NSP12
FDEGNCDTLK	23115.9	9967.55	26718.1	38096.9	33231.2	31589	33384.8	45643.7	37773.5	44321.9	30591	23877.5	21646	41329.3	42306.6	40081.8	43730.3	38636.9	26024	26024	32715.7	26754.8	22697.8	26930.3	33769.1	45308.2	29733.1	27398.8	27497.3	10540.5	36277.4	10540.5	41624.7	38963.1	36784.1	39832.3	43357.2	38061.9	35315.8	45625	41517.2	38061.9	29896.7	29168.2	44039.9	28217.1	34115	40298.3	42965.4	45187.7	38316.8	25153.3	39008.7	37422.4	40235.6	33683	29622.7	32289.5	21769.8	24617	26169.4	28316.2	25814.2	35739.4	27458.7	26093.6	46648.3	8482.01	44037.5	31715.8	28597	43740.7	41213.2	42305.7	42204.7	41963.8	40927.1	43398	44566.7	42341	44779.9	39668.9	42122.1	45518.5	40962.1	43709	46642.2	46642.2	36402.4	39915.6	42801.1	40446.8	40277.8	43409.3	45443.2	40831.1	45443.2	40517.8	43772.4	38594.8	44015.1	40275.6	44874.9	42661	42374	42757.2	44243.4	NSP12
FDEGNCDTLKEI	33203.9	23261.1	35396.1	32986.6	23073.1	18110.2	23967.3	45084.2	33907.1	41065.9	42761.3	43057.1	42213.8	37482.8	38384.1	34442.6	42112.5	41448.5	40354.1	40354.1	37547.3	34935.3	29265.6	40856.3	36402.8	44544.1	41241.4	41320	37883.6	40032.8	27574.8	40032.8	39284.4	36604.2	32975.5	30857	40719.5	38703.1	36895.3	42634.3	42136.2	38703.1	34551.2	30933.9	44884.6	37165.4	40932.4	42821.5	41625.1	43889.1	40767.1	21300.1	35334.5	36021.6	37938.1	36367	29650.9	36614.5	24122.1	21837.7	32246.9	34809.3	30072.2	32499.1	34258.2	34345	45427	26708.6	42937.9	25137	35957.7	37749.8	33204.6	30827.3	35876.1	29999.1	42879.9	43949.9	44774.5	38857.5	39832.7	35716.2	42743.8	43114.9	36629.6	40652.6	42095.7	42095.7	34638	34930	34011.9	37769.4	38745	37565.6	42269.6	36983.6	42269.6	35731.2	37377.5	37017.3	32486.8	36590.8	35570	38393.6	38162.5	36931.7	38762.2	NSP12
LKEILVTY	30050.1	18839.6	32685.6	34215.6	30629.8	33069.4	32963	45927.6	36479.7	39524.5	29812.4	33866.8	37546.1	39206.3	42245.3	38518.4	36261.3	26288	11871.6	11871.6	30208.8	9018.75	10865.4	31080.5	15945.3	31308	35577.7	32468.5	31187.3	34242.3	44360.8	34242.3	42672.6	39831	33396.3	39592.1	37422.4	2626.97	626.95	25522.8	17504.6	2626.97	9316.7	11405	41586.9	31425.1	37308.4	23835.6	43562.7	45600.3	27556.9	36170.8	36988.4	36201.3	36014.2	39982.6	37477.1	40386.5	34959.2	30428.3	36073.9	36963.2	35479.7	42677.2	35526.9	42037.4	28591.7	13631.1	40383.8	37865.1	33671	40072.6	44137.2	34170.8	40824.1	32057.6	43665.5	42174.6	43803.2	30757.7	39075	33700.5	39595.1	45835.8	23055.4	17958.8	43203.1	43203.1	39180.4	43450.2	30399.7	25081	20290.2	42120.3	44871.1	43703.3	44871.1	16475.3	19063.1	17097.1	42590.5	18184.1	44674.4	19294.2	26546.9	20571.9	42052	NSP12
ILVTYNCCDDDY	7316.23	4158.71	11108.3	27511.3	24967	30874.7	28919.3	42828.9	29993.9	38325.5	16548.7	18185.9	25759.8	35135.5	36986.1	30367.8	40022.4	28034.5	3636.88	3636.88	33667.7	2902.2	6000.77	25789	13432.8	32093.7	32560.3	29924.9	31101.3	24393.7	42253.6	24393.7	42591.4	41321.8	37447.5	40127.3	43529.7	3391.73	7294.81	24757.7	28937.5	3391.73	26958	25575.6	43408.8	34675.1	41432.3	22363.5	42960.3	45519.9	25346.2	42521.4	42117.1	43908.1	44325.8	42977	44764.8	44513.2	39835.3	41707.6	30813.3	32495.6	29563.1	40483.6	31526.9	41178.5	35950	24161	45105.2	41850	38913.4	43990.8	43444.1	42677.6	43575.4	40165.9	43523.6	43839.8	44487.2	30873.7	38614.8	26686	46285.8	44316.7	30104.5	23665.3	44102.8	44102.8	37537.2	40624.4	39045.9	33143.2	30149.8	43731.3	45065.7	42463	45065.7	24649.2	30353.7	16554.6	43442.7	27346.6	44700.5	28124.1	31259.2	31575.4	41954.3	NSP12
VTYNCCDDDY	388.01	425.22	931.28	30813.3	27333.3	25468.2	24297.8	42735.4	33905.3	38915.6	9734.25	9994.34	4994.89	29036.9	29932.6	19661.8	30072.9	18076	1088.45	1088.45	22580.2	207.7	743.61	19215.7	7302.63	26666.7	27629.5	23789	19296.3	7396.38	31033.8	7396.38	39729.4	37872.1	39790.5	36536.2	41120.6	5011.84	4411.6	2285.12	25341.2	5011.84	24106.4	22169.8	39775.4	29480.7	37208.4	17190	39716.1	43754.4	20288.3	40880.2	38923.1	42456.1	42449.2	40617.4	42485.1	42682.3	37225.7	39601.1	25179.7	26018	23195	36397.3	23708.6	38482.2	28433.4	14183.5	44164	35990.4	33715.4	40517.3	38327.6	36293.1	39938	31469.3	38517.6	40798	41819.2	10058.2	16332.6	5680.39	45077.4	39225.4	13264.9	7861.53	34146.8	34146.8	32554	31638.6	29487.4	21574	19863.2	40971	38877.2	34174.5	38877.2	13011.5	14202	6946.48	29247.8	5603.84	33272.2	9649.21	10277.3	12620.5	34638.4	NSP12
TYNCCDDDY	14815.2	2246.63	16447.7	42980.3	38396.5	37498.6	40823.6	46874.9	42757.6	44725.6	33108.8	27635.5	27225.6	19817.9	20553.6	8136.03	37274.5	31192	1531.6	1531.6	27571.5	2719.28	1956.18	25369	4071.14	36563.9	28953.1	25793.2	32423.2	20527.4	40333.2	20527.4	40686.5	38168.7	39700.6	43941.4	40396.9	21360.3	9760.19	32509.3	15754.4	21360.3	20343.4	19886.6	39932.4	35478.2	41840.1	14282.4	37785.7	42217	12340.6	42233.5	33523.7	36800	39410.4	41774.9	44455.9	44219	39668	42138.1	24259	25968.8	21107.8	37552.2	23426.8	38547.6	39236.4	21371.6	44721.8	40896.5	39871.1	43636.3	40162.9	42238.9	41847.3	42795.6	41740.6	43376.9	44057.1	35949.2	39823.7	28686.8	43574.4	41293.6	28445.1	18236.3	40429.3	40429.3	26217.8	39837.4	28825.9	16858.3	8395	36199.4	42393.7	39690.7	42393.7	22159.8	22987.2	1548.61	43522.6	29028.1	44721.8	20402.1	25576.2	22084.4	42403.8	NSP12
YNCCDDDY	19763.5	6025.03	24699.9	44065.2	42300.2	41903.4	42336.4	48057.6	44579.2	47259.9	42073.8	41673.3	40552	43010.5	43706.2	39516.8	44545	40456.9	18953.3	18953.3	42098	18060	18108.9	39116.1	29278.9	45871	41921.2	40930.2	41176.3	38118.3	44970.7	38118.3	44298.4	43057.5	41276.2	44589.9	45661.5	33976.5	24412.5	42959.8	34961.1	33976.5	30356	31354.4	45095.9	38496.7	43244.8	32642.9	44412.2	46412.1	32271	42971.4	40496.3	42243.5	42678.1	45442.2	45160.4	45635.3	41987.9	42829.4	37938.1	38097.3	35640.5	43754.4	37103.9	43945.2	45339.6	30027	47135.8	44187.4	43263.5	45224.4	43786.2	43751.1	44184	44480	45469.2	46029.6	46404.1	40987.4	43892.9	37135.2	46457.4	46753.4	39391.3	34198.2	46076.4	46076.4	40748.6	43599	41300.3	38483.4	34792.4	45315.5	45891.3	43692.5	45891.3	36569.8	39295.5	24509.6	45560.4	36970.1	46420.7	36506.2	39152.1	39709.7	46497.6	NSP12
TYNCCDDDYFNK	29967	11834.4	32358.7	39072.9	36326.1	35682.6	36810.8	43701.5	39251.3	40278.7	16229	8214.13	6428.73	18370.2	19520.2	11965.9	44087.6	42283.3	20367.7	20367.7	5503.5	20052.8	11498.1	1154.74	8039.85	39104.6	3740.85	2973.95	26752.8	5525.45	35912.2	5525.45	44210.3	43168.1	38676.7	44339.2	45382.7	41113.5	39331.2	43239.6	42170.9	41113.5	39075	37477.5	41585.5	29063	34720.5	40680.7	46245.7	47348	39256	42496.1	42292.4	44042.8	42596	46124.8	45263.1	44581.7	42219.8	43358.6	34932.3	36707.8	35156	43010	35955.8	40620.5	45683.3	32101.7	47367.4	44042.3	43860.2	45879.9	43977.5	45054	43944.7	44671.9	44911.8	45508.1	45753	37800.9	42344.2	36501.4	42501.2	45883.9	42763.6	42886.9	47153.7	47153.7	34102.9	43635.3	40843	34197.1	30708.1	41867.2	46816.7	45162.3	46816.7	41073.9	40836.8	26322.7	45618.1	41618.3	46189.7	39299.3	40048.4	40470.4	45171.6	NSP12
YNCCDDDYFNK	25068	10597.3	28278.2	38579.3	36797.2	34488.4	34372.9	44136.7	39190.2	42370.8	25710.2	16281.2	10779.3	38287	39497.5	37437	45202.4	42875.3	28275.4	28275.4	24656.7	30799	23453.4	13404.5	30572.2	43931.4	19026.2	15098.2	31220	7494.82	38441.4	7494.82	45173.6	43964.7	41641.3	43313.1	45684.7	42300.7	39518.9	43616.9	42525.1	42300.7	39605.8	37776.3	44623.2	33260	36589.6	42157.2	46616.5	47491.6	41744.2	40247.3	42407	43244.3	43080.8	45654.1	44062.8	44844.8	42832.6	43090.6	40090.4	40684.2	39867.2	44455.5	40284.8	42675.8	46299.3	28176.8	47353.6	43480.3	43600.4	45827.8	43971.4	44818.7	44084.2	44268.8	45208.8	45485.5	45720.8	37243.9	41459.2	34122.1	43714.2	46762	42265.4	43414	47053.8	47053.8	38823.4	40745.1	43406	41134.4	41408.1	45139.9	45844.7	43542.4	45844.7	41717.1	43872	40471.8	43886.7	39903.4	44939.1	41713.9	40537.9	42590	43374.1	NSP12
YNCCDDDYFNKK	22126.9	7404.78	26643.3	38574.7	35650.5	33264.3	34168.6	44533.9	39044.2	42375.8	26839.2	19500.1	15398.8	39134.3	40209.4	38108	43622.1	39794.4	28646.5	28646.5	21860.7	27815.7	20808	12214	30270.7	44366.6	15154.8	12490	27596.3	6948.36	36845.8	6948.36	44522.8	43114.4	37987.4	42582.6	44628.5	41619.3	40351.1	44526.2	43034.2	41619.3	38754.2	35567.7	43993.7	29130.7	33239.1	43008.2	47341.8	47960.5	42200.1	37571.3	43620.7	43212.9	41431.5	45484.5	43513.2	44022.3	40733.6	40334.1	38693.8	40196.8	36933.3	44153.4	39756.5	41305.7	46262.8	26352.9	47243.6	42272.8	42374.9	46130.3	44328.7	44996	44603.4	43874.4	43974.7	44369.4	45335.6	38793.6	43138.7	37055.3	42813.6	46023.6	41142	43238.2	47361.8	47361.8	37887.7	40521.7	40923.1	38640.3	38921.8	43398.9	45966.4	43368	45966.4	39828.4	42199.2	38117.9	43058.9	38423.9	44582.6	41162.5	38962.7	41370.1	43024.9	NSP12
YFNKKDWY	20608.8	5183.75	23045.4	38345	35098.6	37632.7	37875	45159.4	37565.6	39438.2	34834.2	33962.6	37136	25440.4	27482.5	15695.5	39971.7	34442.2	1635.48	1635.48	28580	6006.94	6790.94	23651.5	3835.32	38215.8	24854.9	23358	36309.2	32450.9	42526.9	32450.9	41388.4	38445.1	19164.4	43659.4	38344.6	21968.3	10350.8	35247.1	27313.5	21968.3	19327.5	17130	42588.2	33482.4	40641.6	21869.4	40338.4	43657.5	21247.1	39753.5	40353.3	40147.7	40536.2	41736.1	41732	43934.2	38384.5	37085	35428.3	36501	34039.8	43710	34836.4	42953.8	38947.6	24885	44036.6	42429.5	40273.9	42002.4	42670.3	39637.1	41396	40218.6	42833.6	44286.5	45132	35762.6	41583.7	34904.3	42766.4	40430.2	26982.2	18754	42025.6	42025.6	25633	38817.6	23202.6	13107.5	8228.27	31124.9	44379.1	40519.5	44379.1	22180.9	22584.3	893.14	42118	22695	43920	15481	18782	23201.5	39168.6	NSP12
YFNKKDWYDF	16156.1	4481.99	16931.9	22074.8	15094.8	18670.1	20545.4	35247.1	22040.2	19111.2	29887.6	21850.3	30123.3	56.19	85.31	22.47	26934.9	23069.6	213.1	213.1	19645.4	4954.9	828.02	10043.5	76.9	11446.2	11639.4	10419.3	26779.2	20662.7	31339.2	20662.7	31603.7	28381.8	4283.57	33279.4	27359.3	7645.28	4780.18	20700.9	14962.1	7645.28	10731.8	7396.54	28645.9	20626.3	34641.8	8653.68	29383.3	36890.1	11527.2	23949.4	21285.1	28388.9	32961.6	30378.3	27438.5	35849.7	28698	20713.2	19020	20956.5	20378	25589.8	18460.4	34670.6	29844.3	10634.3	36071.9	30634.1	33833.1	35539.2	33970.3	30065.7	32291.2	27461.1	35860.2	40443.3	40151.2	14889.6	16400.7	10136.9	37949.2	30192.5	17508.7	12207.5	32329	32329	14948	29270.6	16541.7	7883.76	3137.67	17627.5	36013.8	32167.1	36013.8	15970.1	17215.1	556.88	35199	19273.6	37032.1	12309.1	14097.9	14945.9	28427.3	NSP12
YFNKKDWYDFV	21346.2	10078	21908	6219.84	2492.88	4722.5	5781.21	27188.5	4514.79	11030.2	34578.1	28711.7	33369.9	3381.61	4893.52	1530.47	37866.3	32235.7	5708.61	5708.61	15679.8	18935.6	6690.59	15244	2275.2	29913.8	13512.1	14204.6	29467	26417.4	7003.69	26417.4	38511.7	35353.6	12202.8	26596.7	33098.4	31006.9	23761.7	38612.7	33400.3	31006.9	29424.3	25698.8	38226.5	26187.2	30975.1	31610.2	36468.7	41220.9	33387.3	31176.8	30537.5	29607	28498.4	37078.6	34523.5	38396.9	32341.6	28947.2	33201.8	35122.9	34447	35745.9	33481.7	36415.8	40277.4	22758	39341.4	30466.5	34900.9	35012.2	33663.3	32539.9	32003.6	28909	34008.6	40407.9	40243	34627.1	35002.7	31685.9	32001.5	32006	26442.3	27259.5	36513.7	36513.7	19738.1	29940.1	13504.5	14986.7	12166.5	16505.6	37980	34648.1	37980	23745.8	22529.7	5986.63	30371.4	28211.3	35460.5	24402.4	23960.5	22689.9	23891.7	NSP12
KKDWYDFV	34816.5	27889.3	36278.2	35593.5	31536.5	28941.2	29206.1	45171.6	35749.8	41753.7	41712.1	41282	42520.5	35798.6	38063.1	33333.1	45616.6	44318.1	40979.4	40979.4	15693.7	22709.3	16305.4	32285	26086.2	40119	39470.6	39276.8	42421.2	43095.8	35685.3	43095.8	42480.5	39026	34551.2	30141.9	36436.7	40325.8	25621.3	43988	39998.6	40325.8	39823.2	38690.9	42652.3	29388	33760.7	43833.1	44573	46712.4	44061.8	25851.3	31374.8	30371.4	30838.6	35045.9	29809.5	34453.3	30281.5	25508.2	38956.8	40122.9	36085.2	39456.5	39246.2	39294.2	47151.7	20331.6	37549.8	30566.9	35165.2	41533.8	40885.5	38746.2	40335.8	28457.5	43952.8	44597.1	45726.8	39733.7	40614.8	38483.4	37091.4	41845.9	40672.4	40801.5	44090.4	44090.4	30179.5	29764.4	30193.5	29400.5	32811.8	29016.5	41315.9	33204.6	41315.9	39348.2	37649.8	31713	33584	35941	37755.9	36187.6	35105.5	37157.3	38270.4	NSP12
WYDFVENPDIL	20395.5	10448.8	21342.3	19602.1	11582.5	11847.5	13940.6	30178.8	17784.4	20403.2	38011.3	34686	36022.8	7318.28	7457.21	1248.99	38827.6	38375.7	14016.2	14016.2	31504.4	22789.8	12687.2	29496.4	5858.98	31750.4	31206.2	30164.1	34753.2	34064.5	21291.3	34064.5	25842.4	19093.2	17043.5	33460.3	23092.1	28163.1	17476.5	33463.2	20909.8	28163.1	27088.4	22254.7	37813.5	28447.9	36493.1	21464.8	17924.1	25691.8	20424.6	15486.4	8407.45	7526.02	26119.6	21862.1	18423.7	32618.9	25220.6	15280.5	34648.5	36309.2	31997.7	32328.3	34683	38954.3	38968.6	16375.9	28644.3	29049.5	35519.2	33649.5	27691.4	31780	32325.8	30909.5	37775.1	40779.9	40734.9	35249.3	30794.3	28900.9	36246	22061.7	27440	18412.8	20840.3	20840.3	2783.43	11149.4	28824	18394.6	5493.15	16377.9	21090.9	10210.2	21090.9	22504.3	22353.6	2010.2	31086.5	28415.3	31444.8	19221.5	23402.8	22590	21652.6	NSP12
YDFVENPDIL	25991	16563.4	26879.9	16383.4	6349.99	6762.94	11185.9	35788.5	15008.6	19967.1	38200.1	36932.8	36132.1	7816.07	9031.84	1861.5	33694.3	32107	11747.8	11747.8	30557.3	25706.9	12483.8	36589.6	8374.13	32663.7	36781.3	34457.8	27879	28832.2	17766	28832.2	27510.8	23080.6	17816	20692	26859.8	18165.8	11838.4	31381.6	22647.5	18165.8	22278.3	13644.4	40126.9	30124.7	36876.2	18667.5	16662.4	23704.2	19762	2178.55	13505.5	12662.4	25947.5	5075.47	1922.56	13382.2	7732.8	2202.72	24614.6	25521.2	22184.2	20543.2	23616.9	28674.1	32295.8	5251.72	24627.6	11217.3	20081.2	27761.9	22640.8	21067.7	26628.3	18775.1	31188.3	37419.6	36463.9	32590.6	29028.4	25835.7	35127.9	16260.6	17909.2	10070.1	12808	12808	15742	22179.7	20692	15594.5	5669.65	16456.5	23822	21048.8	23822	12091.3	12085.2	598.41	28346.8	25104.6	29395	12283.3	19861.5	12410.9	18734.7	NSP12
FVENPDIL	23449.9	21361.9	25375.8	21546.9	9620.54	10296.2	15073.9	34605.4	20515.2	33454.9	41840.1	41887.6	41421.1	32408.8	35368.5	24804.9	39781	38958.1	36447	36447	38876.4	32740.1	29002.3	42799.3	30401.3	42516.8	44071.9	43128.4	34405.7	39174.9	24398.5	39174.9	26143	17685.2	21849.1	39447.6	33403.2	30426.7	22497	32205.1	32304.9	30426.7	39304	35378.9	45802.1	38446.4	43768.7	26359.2	17352.2	25913	24469	34430.2	30151.4	20215.7	35382.3	33648.8	38845.3	43838.3	37382.7	33285.9	42766.4	43825.5	41496.5	41579.2	42775.7	45627.9	33749.4	29555.1	36906.1	40959	41249	30354.7	23678.3	33223.3	31136.4	33228	39004.1	41300.8	42133.9	40016.7	38126.6	35298.2	43942.8	16112.6	14152.1	6724.77	4464.81	4464.81	14540.1	1660.06	30291.3	25542.7	21891	22272.3	7147.07	1157.36	7147.07	11707.3	11079.4	10595.7	17022.3	17004.1	16356.2	7995.09	14051.4	13800.8	4847.47	NSP12
WYDFVENPDILR	18865.1	5006.75	20898.1	29702	23854	24646.3	25532.2	37959.9	29765.7	33749.8	26016.1	14123.5	16135	20667.6	22708.3	13095.6	41723.4	34813.5	13256.8	13256.8	26153.8	23102.4	15477.8	1983.52	12105.9	38498.8	617.07	676.6	21382	1285.28	27899.2	1285.28	35945.7	30616.5	28413.8	40467.8	37812.7	37834.4	34225.6	40466.5	35331.4	37834.4	31658.5	28883	41372.3	28465.2	36228	34690.5	35944.9	39991.2	32880	32995.5	28543.2	25961.2	36932.8	38265.4	37701.6	41143.8	36242.9	33856.5	37963.6	38838.6	34793.9	39644.4	38055.7	41220.9	44259.6	22315.9	41815.6	39516.3	41114.4	41476.3	37190.3	40860.3	39432.2	40581.4	39882.7	42057	43358.1	39172.8	39500.5	36672.8	40011.6	37229.4	38170.7	35744.8	40365.9	40365.9	15545.1	30732.1	38115.1	29968.6	21165.5	32391	40484	31476.5	40484	36525.1	36067.6	15270.4	41840.9	36266.4	42591.4	33824.3	35183.4	35806.3	36666.9	NSP12
YDFVENPDILR	24721.3	15279.5	26538.3	33305	26545.2	27480.1	28723.5	42569.3	33463.2	37392.4	28721	19146.8	15722	30681.6	33585.5	22997.6	42604.8	34955	27190.3	27190.3	32882.9	32267.5	24898.2	10738.1	28757.4	41493.4	1776.88	2647	20551.6	1112.72	31629	1112.72	40177.7	37228.9	33549.1	36033.7	40587.1	37728.1	34707.8	41712.1	39673.2	37728.1	32678.5	29494.8	44533.4	34089.6	38657.5	36974.8	37032.9	41165.6	35717.7	19773.6	34077	33935.8	39127.1	30821.6	21204	33707.8	28847.1	20830.3	37259.6	37541.2	35289.8	38943.8	36730.8	38823.9	43714.2	15563.1	41415.3	32960.2	37521.7	41042.4	37481.6	37629.1	39440.8	36795.2	41814.7	43024	43970.4	40218.2	40739.8	38429.3	40698.8	38021.1	37409.8	35184.2	40478.8	40478.8	33979.5	38463.9	39828.8	35704.2	26747	36782.5	43436.1	40414	43436.1	36066.8	35752.5	20000.8	42156.3	34853	43393.8	35125.6	36140.7	35654	36773.8	NSP12
FVENPDILR	12121.6	7879.25	13538	25588.4	20936.5	16940.9	17137.4	36550	27055.3	32542	16896.6	5493.15	3894.36	40016.7	41109.1	37291.4	34849.6	20908.9	14978.1	14978.1	25583.7	25292.5	20747.3	2654.83	25272.5	36164.9	1488.63	504.45	3496.13	37.84	14122.9	37.84	36532.7	31440	38308.1	43916.7	42012.9	34859.1	35500.4	34137.6	37579	34859.1	36111.7	30677.2	44717.9	30625.5	37555.8	26836	38234.4	42384.5	27243.3	42910.6	43520.3	37963.2	40675.9	39453.1	44683.6	44806.5	40395.2	43441.7	41789.8	42290.6	40111.7	45610.7	41617.9	43382.5	37807.4	22204.2	45370	44943.9	42198.3	42946.3	38967.4	44420.8	41937.5	45269	33392.3	38271.2	38681.7	39515.5	40245.1	36521.2	42100.7	38550.9	23359	19611.2	36406.8	36406.8	28479.3	27216.2	33916.3	25936.8	26569.4	38949.7	36979.2	32310.1	36979.2	23930.2	23190	22488.2	31696.9	15048.6	36696.3	19122.6	18829.8	22897.1	22348.3	NSP12
VENPDILR	38625.3	28925.3	40305.7	43687.8	43213.9	42171.8	41396	47723.9	43845	46159.2	37496.6	34418.7	32150.8	45728.3	46241.2	45510.6	46965.3	44041.3	39735.4	39735.4	36166.9	35263.8	33312.6	23522.1	38881.5	46743.3	27095.7	21383.7	39316.3	18521.5	43641.5	18521.5	44575.4	43034.2	44083.3	43806.1	44957.6	41880.4	33238.1	46618.5	42262.3	41880.4	23369.6	27239.4	47302.9	38740.3	42059.3	44069	46889.1	47766.8	43862.5	30714.4	43569.7	44499.2	43833.1	35372.8	27032.4	32550.1	22153.8	22795.5	26414	25786	27090.4	37340.7	24355.7	27432.6	47977.6	12625.6	45386.2	27531	29424.3	45465.3	45536.2	42175	45381.3	41409.5	46429.2	46190.7	47000.9	44195	46102.3	43076.2	43985.1	47654.3	44918.7	45763.4	48328.2	48328.2	43184.4	45500.3	43912.9	43006.8	43368.9	46461.9	48164.9	46793.4	48164.9	44169.7	45186.8	41910.3	46281.8	42045.2	47279.9	44201.7	43092.5	45500.3	46430.7	NSP12
YDFVENPDILRV	22491.7	17388.3	24362	14881.9	6639.61	6788.67	7561.45	37215.2	17413.9	31923	36888.9	34143.5	33485.3	28073.7	32633	28139.6	39997.3	36332	27596.6	27596.6	33106.7	30737.7	23179	29837.9	29250	39420.7	18091.3	19660.1	31540.5	13402.8	16782	13402.8	37879.9	34825.1	30183.4	14693.4	36812	32582.2	25798.8	39267.9	37278.5	32582.2	25361.5	22659.7	41932	30741.4	35803.2	38437.2	37467	41321.3	37409.4	6591.58	28629.2	30857	32481.5	11144.6	6056.08	11894.9	6019.37	5626.08	13996	14817.9	18351.3	17636.9	13277.2	13487.9	42985.4	6991.27	38283.2	2659.02	11707.6	31726	28125.3	20366.8	29427.8	17235.2	35357.4	41360.2	40601.6	36474.6	35603.9	31773.8	36187.2	39017.2	28989.8	34702.9	39622.1	39622.1	30958.3	28215.5	30445.8	31643.1	29550	33438.6	39042.5	35059.5	39042.5	30905.1	32352.1	28556.2	27514.6	29736	33541.5	34259.3	33548.8	31475.1	30668.9	NSP12
FVENPDILRV	9192.24	9386.93	10219.6	346.6	114.51	115.11	90.68	14392.1	512.81	6166.84	25867.3	24056.9	23081.9	31232.2	34441.1	31708.2	25229.6	17368.9	18351.3	18351.3	22878.7	20364.6	16929.2	24003.1	24245.8	29984.2	21992.6	14851.8	13076.6	3076.88	528.09	3076.88	29069.3	23438.5	25009.7	10846.9	33502.4	18248.5	16194.2	16466.3	29615.3	18248.5	19074	15796.2	40974.1	27492	33160.5	27617.2	27491.1	32486.4	28773.6	11891	24180.1	25578.1	25202.6	5207.81	2952.72	6309.79	2566.51	3355.63	9531.34	9799.24	13580.6	13189.7	8522.39	7716.58	27523.8	5264.35	33408.9	978.66	4861.7	21818.4	15276.2	16968.8	20620.9	14339.4	18646.3	32005	30491.3	25089.2	23998.9	17718.3	32315	25819.2	2478.63	7023.35	12832.3	12832.3	18732.5	2872.58	9987.42	12073.7	18529.7	17465.2	14864	8385.74	14864	4812.87	3704.88	19217	1775.94	2589.04	4112.71	8639.19	4909.86	5809.24	2208.88	NSP12
VENPDILRV	28488.6	21305.1	30846.7	19286.7	12616	6915.89	6744.96	39906.9	20275.1	31796.5	35213.5	35826.5	34599.8	27354.9	31614.3	27243.3	37714.7	35610.1	24620.4	24620.4	26774.2	20188.2	13724.9	37746.1	18321.3	31120.9	41374.1	40974.1	31444.8	37413.9	23995.3	37413.9	34207.8	30559	33395.2	6346.42	28532.7	24104.1	7334.54	34917.2	28423.6	24104.1	8787.29	7619.27	41134	30684.5	33612	32124	30602.3	36079.7	33677.9	1909.83	16888	22919.3	23181.5	916.48	505.53	2026.41	398.15	610.42	1578.59	1376.01	3255.49	2901.2	1120.52	740.48	41795.2	1262.23	24771.9	160.66	1374.55	23023.5	22741.5	10291.8	21048.1	5673.94	32820.3	36964.4	36421.3	35202.8	33077	28885.2	28975.1	40231.2	20580.6	26029.3	31421.7	31421.7	25889.4	21362.4	14431.7	17014.8	21397.3	20561.9	30042.6	29318.2	30042.6	20525.2	17556.7	25659.3	15563.5	18150.9	22102.5	22551.8	19505.2	19527.8	21416.1	NSP12
FVENPDILRVY	485.62	931.64	785.81	11558.2	6758.99	7541.19	5365.67	33121.4	15103.1	30560.6	29220.6	30073.5	24770.6	35903.7	38403.6	32606.2	8742.33	1727.4	2487.93	2487.93	34109.5	4063.04	6986.59	32702.2	15256.5	32915.2	32024.4	26847.6	7852.1	14338	21284.2	14338	34460.8	30298.9	34999.7	34474.6	38605.2	2194.28	3034.66	6317.44	20894.2	2194.28	6183.27	10836	41435.9	32730.6	39756.1	3879.3	30357	36607.4	5386.96	31502.3	38038.8	38012.1	38846.1	29545.5	25733	29220.6	17438.6	23145.4	7043.2	5545.7	9412.45	28850.9	4440.1	28338.5	9647.95	10403	41907.1	17137.6	22244.8	35676.8	34079.6	34760.4	36831.5	32686.3	35447.5	37155.7	39608.4	25622.7	30693.2	24651.9	42277.8	27282.5	2233.13	754.03	21569.5	21569.5	27585.9	17146.9	15145	9725.93	7533.85	33420.2	30022.5	22869.8	30022.5	1998.95	2147.54	5902.63	21531.3	1745.57	26201.1	3145.45	5113.34	3515.85	17576.1	NSP12
VENPDILRVY	14244.9	4383.62	17982	38768.9	34681.1	29455.2	31571.6	44745.5	39543.3	42181.9	29397.9	30902.8	26121.3	34057.9	36660.9	32919.9	25313	14699.4	3535.08	3535.08	29671.1	1998.51	3258.66	29468.3	10817	33189.2	34882.4	31530.3	21258.2	26198.8	37647.4	26198.8	37877.4	34975.4	37959.5	29039.7	36593.6	1870.36	339.28	21422.8	14602.4	1870.36	227.6	810.59	38181.9	27083.1	36202.5	15857	37181.4	41700.8	17462.6	15598.5	30883	36075	37013.7	10084.6	8561.86	12883.5	4454.53	5605.78	110.13	89.49	350.45	6033.32	74.87	6820.69	30813.3	954.81	35436.3	4612.66	6560.12	37039.3	38348.3	29068.6	37365.7	23171	40777.7	39543.7	41823.3	25967.4	32830.6	22359.7	38903.3	38875.1	13942.7	14726.5	39941.9	39941.9	32777.4	35963.2	17307.6	12216.5	11547.9	36488.4	41679.6	39224.1	41679.6	11092.5	12658	10920.9	33905.7	11864.8	37878.2	14372.3	15396.5	13417.3	36482.5	NSP12
FVENPDILRVYA	5380.96	5708.43	8581.99	9183.89	5186.72	5112.56	3785.18	29082.8	10685.2	30232.4	31089.9	29263.3	27736.7	40070	41845.5	40157.3	30550	13090.2	17801.9	17801.9	19212.2	17104.3	18606	26956.5	30324.1	40531.4	25230.2	23677.6	21139.4	18931.5	5171.82	18931.5	11446.7	5216.27	18500	35486.6	34857.2	15524.8	19838.3	31774.8	34230.4	15524.8	24978.9	22561.9	43445.9	31526.9	34551.5	10007.9	13274.9	18406.4	12145.8	24051.2	37404.2	24937.8	18215.2	32938.4	21785.8	19066.8	9317.1	15799	26428.6	27193.2	26223.5	32987.6	24548.6	12298.8	30660	20472.2	41858.2	21864.2	15429.2	20577.7	15942.7	35192.6	17755.6	35962.8	254.53	7293.23	3222.2	36649.8	39897.8	33041.2	28269.3	36234.6	16313.1	12828	31964.1	31964.1	25954.8	20265	28735.3	25658	22338.6	32302.8	28317.4	20912.3	28317.4	12814.8	16117	19226.5	25404.9	15397.8	29945.9	19656.7	22990.4	19135.4	22782.6	NSP12
VENPDILRVYA	32445.3	19622.7	35565.8	35064.1	30341.5	24536.7	27181.1	44557.6	35636.7	42490.6	36414.2	36308.8	33806.8	41187.8	42915.7	40799.3	41825.6	36664.5	27332.4	27332.4	24255.8	18974.6	17901.2	34373.3	31719.9	43221.4	35508.9	34680	35538.5	35759.9	19469.1	35759.9	13904.2	6447.47	28005.1	30104.5	37766.9	22888.4	8749.91	42231.6	34785.6	22888.4	7867.57	12534.4	44232.4	34306	35824.2	25861.4	28795.7	32747.2	24905.5	10969.4	38890.3	34430.2	26045.1	16664.9	4759.79	2407.29	574.45	3021.13	7156.98	6010.97	9502.4	17139.3	4766.44	1160.16	44667.6	7984.29	39022.2	6029.47	2103.77	30084.2	23293.9	33688.1	25715.5	31184.9	5088.83	14985.8	11704.9	39172.8	41725.7	36190	29074.6	44636.7	37957.8	39041.2	44073.8	44073.8	33784.8	37078.6	34416.1	33259.3	33312.6	37773.5	42040.1	37835.6	42040.1	35818.7	37633.9	31845	39979.1	34100.3	41705.8	36831.1	37478.7	37573.3	40362	NSP12
LRVYANLG	42919.8	37154.9	43428.1	42383.2	38377	39734.2	40684.7	47869.8	43240.5	46051	41404.6	42660.1	44213.2	42433.6	44204.1	42602.9	46444.8	44942.5	42629.7	42629.7	23165.9	29372.8	27950.9	39100.8	36493.1	44976	43644.3	42959.8	41574.7	43814.6	44324.8	43814.6	41418.9	39003.6	30925.8	42734	36781.3	34993.2	22833.5	42159	32356.3	34993.2	39072.5	35491.6	33829.8	8967.67	15686.4	43185.4	46968.9	47721.9	44456.4	42302.5	39460.8	37570.9	28782.3	43705.3	39952.3	39881.9	36671.6	35434	39083.5	40685.1	40920.9	43220.4	39852.6	40799.8	47390	27153.2	44375.2	36314.3	37460.5	44038.5	45401.4	42133.1	44139.6	39024.3	43848.3	43270	45060.8	39868.9	44163	37042.5	28227.8	47082.8	42825.7	42201	46805	46805	41554	46398.6	34497.4	33013.7	34536.9	40422.8	47506	46428.7	47506	40404.8	41893.9	35792	45286.1	41845.5	46549.9	43217.2	44221.8	42158.1	46638.2	NSP12
LRVYANLGER	34623.4	22239.3	36023.9	24094.2	19726.1	16906.8	18208.9	39769	26888.6	33264	1131.66	1669.86	1935.61	35994.7	39471.9	36485.6	29945.3	19771.2	19083.1	19083.1	4149	9983.09	9576.09	285.48	16976	30106.7	2069.99	530.08	2607.74	85.03	21459.5	85.03	34803.7	31492.1	33756.3	41328.5	34216.3	23776.7	24058.5	30259.6	30031.6	23776.7	33861.3	28454.1	18761	301.37	2449.01	37630.3	45017.9	46254.7	39795.2	40894.3	39005.3	33673.5	27764.9	40419.2	40383	39537.7	38262.6	38362.1	36823.9	38299.4	38068.5	43771.5	37084.6	40231.6	36294.3	17603.3	41622.4	40002.9	34651.5	43039.4	44595.2	42920.3	43516	41318.2	35992	33949	37754.7	30773.3	38433.9	30974.8	21221.2	42746.5	27784.8	27633.3	41867.2	41867.2	35769.1	42281.5	24539.8	19654.5	20030.7	39261.5	45118.8	43509.9	45118.8	23318.3	25252.3	22182.8	37565.2	20764	41229.8	28813.8	30362.5	25794.6	34747.2	NSP12
RVYANLGER	32327.6	17964.1	33606.9	16414	12429.3	7053.5	6799.4	35099.4	17950.3	24852.7	69.81	105.01	71.38	29943.3	33826.9	22903	22826.5	14698.5	10072.1	10072.1	129.48	2310.72	2257.93	13.33	3907.15	6141.14	1124.81	173.3	1631.09	90.52	17268.8	90.52	20823.4	16142.8	29245.9	33440.8	34377	14333.2	10002.3	9926.87	29568.9	14333.2	32443.6	27733.7	32785.9	5207.81	16815.1	32080.5	43383	45470.2	35104.3	35186.1	43168.1	36799.2	33436.1	35085.7	35686	36884.9	32995.8	31072.1	33637.8	35451.7	34227.8	41748.7	34128.7	36901.3	27485.7	11755.3	35844.7	36120.3	28772.3	42554.1	43228.8	42304.3	42323.6	37293.9	32586.1	25659.9	32139.6	19876.1	27509	19526.1	35461.3	33632.4	14664.2	11920.7	31207.9	31207.9	26224.3	34284.5	24297.8	14329	13112.2	34133.2	39050.1	36876.9	39050.1	9935.9	9240.41	7628.34	19529	4983.56	27599.6	12005.2	13099.1	12115.3	21350.4	NSP12
VYANLGER	40891.7	27722	41972.9	37946.8	36528.7	34320.2	33625.1	45213.7	38807.5	42188.7	21239.5	20112.5	20774.8	30740.7	31941.3	23408.1	40906.7	35972.5	29102.6	29102.6	19059	19303.4	15111.9	2644.53	18392	42561.5	4278.1	2719.63	19388.2	3803.66	37515.6	3803.66	40747.2	38878.1	39589.5	45982.8	42436.8	37794.3	35951.1	42336.9	38611.5	37794.3	37755.9	36271.1	45084.7	32343.3	38928.6	42963.5	46909.4	47766.3	42916.6	44132.4	45584	44906.5	42746.5	45635.8	44966.3	45066.6	43833.6	42923.6	42873.4	43801.3	42775.2	46745.3	43513.7	44915.7	43607	32977.3	46531.8	45995.2	43977.5	45291	46051	44391.1	45413.2	44219	44693.2	43261.1	45574.6	40856.3	43988	41368.3	43399.9	43774.8	40122.1	38344.6	46070.9	46070.9	38052.8	45531.8	35979.9	32081.6	25630.2	41314.6	47306	45894.3	47306	36475.8	36518	12806.9	45003.3	37253.1	46383	34507.1	36323.4	36644.7	43230.2	NSP12
LRVYANLGERV	35501.6	27283.1	36497.9	11711.2	6745.1	5644.12	4675.32	37280.9	15416	26627.5	18780	22209.5	25770.6	12097.5	12820.6	5082.17	38011.3	34097.7	27597.5	27597.5	8893.07	9866.8	8278.01	10336	10493.2	25727.2	22476.1	15560.8	23724.7	9330.93	16086.1	9330.93	33138.9	28203.6	30348.7	19898	29283.9	23657.3	15664	23462.6	30746.3	23657.3	39109.3	34201.2	16591.3	1705.67	6728.99	42114.8	41763.6	44488.7	42520.9	33446.6	27862.4	23055.4	15875.2	36188	33384.4	36938.4	31314.1	29027.2	36669.7	38830.2	38253	37813.9	37570.9	38823	41282.9	19141	37325.4	26549.8	32036.2	36655	37258	33375.4	36967.6	25001.9	35654	38243.1	39807.7	28362.8	30305.8	25543.8	18760.5	36118	29303.9	29955.3	37038.5	37038.5	31570.6	35785.8	17151.3	22226	23352.7	27502.4	41049.5	38196.4	41049.5	28969.4	25860.3	16540.1	22187.1	21054	29310.6	31526.2	29565.7	28504.9	29876	NSP12
RVYANLGERV	27772.4	19122.4	27921	799.97	260.64	144.29	134.57	20728.3	1042.12	7257.8	2160.24	3797.86	5634.85	3381.54	2907.54	508.32	22269.4	17184	17532	17532	458.2	1578.15	1313.85	1036.07	1672.97	2976.39	19245.7	9786.21	11419.2	5476.47	1276.79	5476.47	12910.7	8730.14	21511.5	2628.79	29187.8	5298.69	5876.51	2839.92	31296.8	5298.69	38192.7	32843.7	29071.2	8604.02	17250.4	38184	37343.5	40923.6	37729.8	22113.8	27854.3	29896.1	28023	28487	24938.1	29148.6	22068.6	19244	27462.6	31336.8	29928.1	29570.2	29330.2	31251.1	28015.4	10802.6	24039	16108.6	21456.2	29662.1	28759.2	24675.6	28686.2	9870.11	23420	21897.4	26202.2	10411.2	9188.86	6820.69	33025.8	18237.9	6981.67	10798.9	15686.2	15686.2	21653.7	19774.4	14405.1	17396.7	17927.2	20094.9	27937.6	26759.2	27937.6	8829.51	4714.94	5262.01	1877.86	2414.49	5445.45	9401.87	7370.66	7821.32	6509.01	NSP12
VYANLGERV	34087.8	22362.3	34528	25072.6	9703.44	7970.73	16440.9	37181.8	21246.9	21189.7	36405.6	32555.8	34022.5	505.99	341.67	59.29	36637.6	35983.4	10917.6	10917.6	12253.2	11872.8	2560.96	19268	667.8	22199.1	27631	25277.4	29400.8	29934.2	10668.2	29934.2	30937.5	25891.4	30064.1	24372.6	27392.2	28587	15634.9	29993.9	28207	28587	34115.8	27982.7	36999.2	23307	29084.7	36931.3	36423.3	40177.7	36425.3	26699.6	19892.7	24530	27976.6	35973.3	35942.6	39629	32024	28784.2	33668.8	36389.8	33136.4	34989.1	35156	38347.1	39631.1	20113.4	35350.9	27489.3	34105.1	29045.1	26809.9	23812.7	27315.3	19985.2	35819.1	39409.2	38745.4	33195.6	28324.1	28600.7	33214	19600	22790	21030.1	27128.8	27128.8	14805.1	27171.4	5122.64	6702.62	2874.92	10689.5	33945.7	30015	33945.7	17773.3	10502.4	331.1	24113.5	23201.8	29137	13643.2	15510.3	12816.8	20370.3	NSP12
YANLGERV	29354.4	25128.5	30338.2	29703.2	16724.9	13095.6	17983	42586.3	28585.2	37598.5	41927.9	41984.7	41620.6	24562.7	25840.4	18674	39961.8	40202.1	35124.1	35124.1	29225.1	28727.5	20865.8	39499.2	26108.8	41188.8	41134.4	40304.8	35598.9	38790.3	17321.2	38790.3	31021	25476.2	22183.5	28849.9	29100.7	30152	20339.3	27395.8	32624.9	30152	35410.3	30271	43781.9	33128.2	38430.6	27399.3	29098.8	34648.5	31247.1	30587.8	34684.5	29989	28686.8	36867.4	34605.8	39178.3	30819	26721.3	37297.1	40214.7	39715.2	37924.6	38500.9	41390.2	32632.6	24270	40828.5	32015.3	33914.1	8686.9	15081.9	18108.1	8798.71	18529.1	22019.7	32605.4	33973.6	31199.1	31442.1	24223.3	39381.1	25793.2	7319.4	4928.81	7265.5	7265.5	22778	11982.9	18047.7	20042	26002.3	19174.4	13822.5	13870.1	13822.5	5226.55	2647	13985.4	5771.52	7767.93	8567.7	1357.55	3499.46	3262.65	9562.83	NSP12
LRVYANLGERVR	38562.2	27639.3	39064.5	32091.7	26588.6	25579.8	26272	43854.9	33986.8	38905	5712.32	8887.3	13186.7	32242.7	35246.3	31694.1	41892.6	37961.5	33651.3	33651.3	8765.83	17961	18041.4	430.56	20768.9	35868.8	11933.4	5981.71	23655.8	8112.65	32097.2	8112.65	37596.9	34388.6	34469.8	39992.1	37627.4	32272.7	29230.1	37953.3	36466.3	32272.7	37762.4	34066	26800.3	1401.73	9969.82	42628.7	45570.7	47058.4	43269.6	41116.2	40517.3	36396.9	32342.3	41677.4	41077.9	41544.6	37731.8	38672.1	38616.5	40200.8	39972.6	43239.1	39280.2	41137.1	43727.5	24586.4	43333.3	37772.2	37690.6	43906.7	44022.7	43213.4	44207.5	40794	41444.4	41359.8	43150.8	33767.3	40599.8	33405.7	29129.1	43941.4	37088.6	35884.3	44414.6	44414.6	38217.4	43401.3	33326.3	28925.9	28595.7	39487.7	46180.2	44011.8	46180.2	35409.1	35229.9	27066.1	40718.2	31105	43031.4	33938.7	34944.4	34990.2	41362.5	NSP12
RVYANLGERVR	37294.3	26815.4	38439.3	14079.7	10084.5	8370.14	5991.88	38931.1	18218	28604.7	537.13	1128	1265.88	25068	26276.9	15560.4	36543.3	31479.5	26628.6	26628.6	1170.11	8320.49	9109.27	54.41	10191.8	18447.3	6944.91	2036.54	12022.9	1840.97	22576.5	1840.97	29899	25298.5	33222.9	23245.8	39783.6	21265.1	19022.1	21977.8	38654.1	21265.1	37428.9	35117.2	38750.8	13403.9	27357	41431.5	45112.5	46664.4	41247.2	36820.3	42967.2	40983.4	40053.6	39499.7	37845.9	39852.6	35105.5	34026.9	37390	39691.2	38579.3	41113.5	38749.6	40907.2	37706.9	20976	38941.2	34626.8	34981.9	42259.5	42724.3	40885	42606.1	31623.6	40646.9	35929.4	41129.5	24154.7	29590.3	23998.2	41811.1	38251.8	29849.5	28553.4	39283.6	39283.6	34050.9	38148.1	33456.7	29078.4	28288.6	38366.6	43867.8	41483.5	43867.8	27658.5	26195.1	20063.9	25619.4	16357.9	32290.2	25993.8	25003.8	28069.7	30451.7	NSP12
VYANLGERVR	37687.3	21483.2	38638.2	37335	29527	29207	34016.6	44277.4	36487.6	38656.2	23795.7	17719.9	18025.6	16036.6	17388.5	11190.9	42221.1	38272.1	19716.5	19716.5	9114.3	14302.8	7203.9	306.12	8332.46	38528.4	1073.19	637.68	23726	3991.36	30425.7	3991.36	37607.1	35520	35501.6	41323.5	40230.3	34569.9	32174.1	38448.5	35282.2	34569.9	35552.7	32852.3	41647.6	24367.6	33975.4	39900	45269.4	46385	39665.8	41560.3	42072.5	41038.4	39830.1	42994.7	42740.5	43145.7	39324.8	40527.9	38624.4	41035.3	39135.5	43253.6	39944.9	42042	41048.2	25157.7	44781.8	40165.5	39827.6	43172.8	42421.7	42311.7	42439.6	40782.6	41769.9	41303	42999.3	33108.5	38622.3	31364.6	40830.7	40762.7	34064.5	28467.6	42377.7	42377.7	33608	42374.9	29921.3	24102.2	17993.8	34558.6	44976.5	43332.8	44976.5	28703.9	27140.6	9374.34	39656.8	28339.5	42293.8	22892.1	26581.1	25714.7	39834.9	NSP12
YANLGERVR	32279.7	20071.2	34015.5	35543.5	32094.8	27300.5	28455.9	44656.5	35924.7	40296.6	24235.1	17838.2	13807	41413.1	42336.9	37735.1	39564.7	31567.8	24299.2	24299.2	13035.8	21669.7	17814.8	1311.67	23935.7	38331.8	2248.79	785.52	10353.6	385.56	25729.7	385.56	29499.5	24884	28548.7	43806.1	33346.1	27774.2	18462	28472.8	26587.2	27774.2	28224.7	24496.3	44787.6	28315.2	36095.7	16197	33917	38183.6	23770	41881.2	43494.4	32514.9	33106.3	38106.4	41235.1	41357.5	35137.4	37438.6	40164.2	40994.9	40522.6	44475.7	39684.3	41036.2	27316.5	23746.8	42774.8	42809.5	36543.7	38492.6	40473.1	41258.8	38773.1	41778.1	29183.3	30444.1	32722.1	29778.9	35870.7	25388.4	38301.5	30838	14115.2	3994.22	19969.9	19969.9	33713.6	35173.2	23661.7	14825.6	16538.8	32803.6	33672.4	34925.9	33672.4	8337.88	5099.75	8504.15	27390.8	8671.59	32680	2531.56	6388.65	4314.83	24612.2	NSP12
ANLGERVR	45124.2	38760.5	45802.1	45820.9	45175	44399.2	43930.5	48607.8	45847.2	47010.5	37780	36278.2	35281.4	46765.5	47149.1	45534.2	47417.7	46480.5	43367.5	43367.5	30225.5	35115	33397.8	12156.9	38882.3	46759.9	24319.4	18848.8	41000.2	29103.3	45399	29103.3	43766.8	42183.2	41488.4	46893.7	44859.4	44848.2	41616.1	46828.8	44708.2	44848.2	41656.2	42024.2	47597.1	39485.1	43162	46364	48381.6	48807	46476	42437.3	47607.9	45856.1	44832.7	46459.9	43906.2	45486.5	43309.8	40625.8	44326.3	45494.3	43925.7	47098.1	45046.2	45533.8	47274.2	33918.5	46936.9	46453.3	45498.8	47388.5	47607.9	47115.5	46809.1	46013.7	47603.8	46073.9	47758.5	43350.6	45991.8	42599.7	46196.2	47534.3	44997	43412.6	47874.9	47874.9	44811.4	47028.8	44537.8	42729.4	43905.3	46722.5	48412	47563.6	48412	43559.4	42318.5	38469.7	45927.1	41750.5	47135.3	40542.8	41462.4	42379.9	46952.1	NSP12
VYANLGERVRQA	39347.4	30056.3	40570.4	21975.2	12962.8	20450.7	24843.1	43770.6	18758.2	36716.9	36205.6	36943.6	38816.3	22540.9	25218.7	17930.5	44131.9	42128.5	33695.4	33695.4	10939.4	19946.3	12674.5	16011	17392	42760.4	25276.9	21524.1	35452.1	34046.1	31174.1	34046.1	37012.1	33839	17249	39691.6	35678.3	33834.2	31198.4	42343.3	36111.7	33834.2	40344.1	36460.8	44050.9	31943	34921.7	41465.5	44843.9	46333.4	42407.5	40761.4	42549.5	39084.3	34497	44074.7	41006.4	41033.9	34726.2	36243.3	39184.3	41960.2	41591.3	42368.5	41035.7	37815.2	43388.1	33116.7	45048.1	39460.8	36697.8	41841.4	42707.7	41613	41957	39280.6	34962.9	37484.8	39052.6	38257.6	41375.5	35638.2	37673.1	38243.1	34885.8	32184.8	38350	38350	36083.6	42291.6	21781.3	26104.9	22272	29025.3	43378.3	42220.7	43378.3	28726.6	24615.9	12339.5	36745.9	33072.3	40244.2	28248.5	33013.3	28724.1	40103.4	NSP12
YANLGERVRQA	38070.9	32130.6	39309.1	5689.19	2805.8	9607.74	10704.7	37767.3	3934.64	26715.2	38936.6	40986	40917.4	42330.5	43132.1	41697.2	41840.9	39741.4	40998.9	40998.9	14416.5	29432.6	28461.5	33560.8	37158.9	42912.4	38060.2	33072.7	32623.8	34036.9	26632.1	34036.9	30079	25770.9	7014.46	36078.9	28696.5	28265	24752.1	33951.2	33091.7	28265	38092.4	32603.7	45580.6	34872.3	37882.7	30552.3	34820.6	39431.3	35453.2	39332.5	43513.2	33750.8	26629.5	41881.7	36789.7	38130.3	29063.9	30217.3	39400.2	42218.4	42544.9	41997.9	41324.9	36452.9	34868.5	33195.6	43212.9	39103.3	31327.6	31384.3	35313.8	36944.9	31170.4	34489.9	14048.8	23531	25045.2	33160.1	36013.4	26779.8	34387.1	33658.9	16874.1	11850.4	17506.8	17506.8	37401.3	37207.2	16662.6	23752.7	27535.2	26537.5	33545.1	36367.4	33545.1	12335.3	5816.91	22414.9	19502	14665.1	24587.7	6613.15	12835.8	9227.62	25952.8	NSP12
ANLGERVRQA	40154.2	32599.5	41883.5	11692.1	5048.2	13771.6	16813.6	41102.4	7709.57	33329.2	32594.2	36497.1	37002.5	43207.8	43884.8	41580.6	43539.1	41838.7	41471.8	41471.8	9809.84	20924.1	19360.5	31741.1	35250.5	40494.1	40002	38460.1	35530.8	40679.9	30742.7	40679.9	36143.8	33225.8	15841.2	32989.4	34636.1	29928.4	31737.7	43105.1	42366.6	29928.4	41704.4	38306.4	45851.1	33377.9	35969	45480.1	46313.8	47394.6	44926.4	33077.3	44360.8	40510.8	32562.8	41541	31575	31603.7	23485.4	24027	33082.3	37407.4	38752.1	37494.9	36521.2	26447.2	45027.2	25661.8	43053.8	33911.6	27642.3	44601	44805.6	41373.7	43410.2	36493.9	38303.6	36780.5	40728.8	37402.2	41030.4	35545.4	37063.4	42031.1	40225.1	42269.6	44542.1	44542.1	40371.2	43168.5	32727.7	36534.6	39093.2	36054	45088.1	43828.4	45088.1	38322.6	37589.2	36707.8	34704.4	36336.7	40328	39686	39169	40054	40776.4	NSP12
LGERVRQA	42865.6	38701	43862.1	34022.2	28694.6	35341	35441.3	46874.9	31201.8	43797.6	43181.6	44635.2	44817.2	44814.3	45045.2	44699	47274.8	46918.1	46271.3	46271.3	28751.5	35524.2	34537.7	41406.8	42952.8	46693.2	44075.2	43924.7	44363.7	46179.7	43435.1	46179.7	38582.2	34080.7	17907.2	42287.4	37714.7	40486.7	37794.7	45477.1	43481.7	40486.7	41767.2	39176.6	46921.1	38625.7	40980.3	44627	46688.2	47559	44457.9	41405.9	46077.4	43205.9	35437.1	46091.4	41549.1	40729.2	37545.7	35167.4	43509.9	45671.9	44857.9	45197.5	45268	42645.3	46718.5	40105.2	46411.6	43734.1	40791.8	39533.4	43428.1	40733.2	39016.7	38735.8	37592.8	37167	42380.4	41125.1	44130.5	40301.8	40492.4	42229.8	43793.3	41733.3	45048.6	45048.6	39332.9	42660.6	34334.3	39324.4	40765.8	37985.8	45527.3	42101.1	45527.3	40080.9	37799.6	33760.3	40064	39536.5	42733.1	36343.8	38894.1	39703.6	44284.5	NSP12
YANLGERVRQAL	28647.8	23749.7	28422.7	24391.3	10742	8616.32	15675.9	42330.9	23043.2	32367.5	38631.9	38723.6	38575.1	32693.4	34984.5	27642.3	33753.8	35899	34564.6	34564.6	20160.7	25730.5	16886.6	31409.1	20992.6	30625.8	35003.1	30637.1	24667.1	31354.1	14396.6	31354.1	2380.72	1210.71	1764.54	35728.2	13128.4	13826.7	6900.71	10412.4	19995	13826.7	29513.3	19658.6	41947	25060.9	37796	10857	10597.4	14699.8	16092.9	28358.2	30714.1	9262.02	23449.4	29724.5	29145.5	39095.3	30247.1	17926.4	34776.9	38609.4	36739.2	36716.9	36776.6	39132.6	20697.8	21370.2	30340.9	35598.9	34363.6	30328.4	25693.5	30918.5	27732.5	28883	27178.2	26622.6	30787.6	22872.8	21392	17604.8	35676.4	12715.5	5273.47	574.14	350.28	350.28	20935.2	12790.7	18654.4	13536.6	14866.4	15615.8	9859.96	9125.65	9859.96	2048.21	1268.22	2920.25	8937.45	7075.82	9895.66	216.76	1938.14	917.17	6858.66	NSP12
ANLGERVRQAL	38660.4	31669.8	39665.8	28674.7	14402.8	21146.5	25222.2	44390.1	25618.3	34366.6	38583.1	39727.7	39227.9	38028.5	39490.7	34153.8	42691.5	42175.5	39509.1	39509.1	22434.5	26997.1	18394.6	31295.8	22675.9	34988.3	39739.3	37852	35882.3	42277.3	33402.1	42277.3	21427.4	14776.3	4164.47	36652.6	26044.2	31322.5	20330.5	34932.3	37714.2	31322.5	38528.4	34050.9	44425.7	29481	39944.5	42517.7	41184.3	43021.7	41224	21705.8	36783.7	25905.1	34128.3	31898.8	24557.4	38659.5	33230.9	16440.7	36049.7	39611.8	37022.1	37204.8	37970.6	40099.1	44983.8	18526.7	29682	38066.8	38878.1	42802.1	41655.7	40249.1	40897	35524.2	44719.8	41666.6	43847.8	36434.3	34938.7	35363.2	41070.8	34051.6	38047.9	35070.6	34693.9	34693.9	32559.3	32896.4	36463.5	33764.3	34402.7	30876.7	38238.5	31933	38238.5	35138.2	34927	24040.8	27431.1	31246.7	30615.6	27514	32155.3	34068.9	37343.1	NSP12
LGERVRQAL	31683.5	24860.5	32748.3	33270.1	20158.1	16807.8	24306.5	42580.8	32435.2	33610.5	39299.7	39350.8	40263.4	31818.5	32538.5	25477.6	42021.5	42898.5	38167.9	38167.9	18827.4	19663.9	14001.5	33440.1	18110.1	29446	38013.3	36304.9	37114.3	40058.8	27097.7	40058.8	3100.34	1268.1	2234.22	31495.9	10122.1	23089.9	9937.62	15705.4	24720	23089.9	30998.2	23658.1	43687.3	28451.3	37958.2	25189	19061.8	25693	25645.8	23671.4	27835.9	9643.99	20020.5	30553	27555.4	38674.2	31680.4	17420.5	40401.3	42728	40445.1	40270.8	41635	42363	36073.1	24261.6	25532.2	35672.1	34424.3	29547.1	24967.6	28319.5	25658.5	24531.1	32254.6	28258.9	31975.5	27180.3	22565.3	23672.7	34372.9	10673.2	20632.1	6302.08	3827.15	3827.15	15845.5	8337.43	22243.6	16061.3	16989.5	13931.7	10738.1	5352.68	10738.1	12179.2	10170.2	5335.97	10322.2	12855.7	9950.42	1355.17	5442.44	8498.64	10978.3	NSP12
GERVRQAL	42215.7	35985	43059.4	43918.6	39718.7	37603.8	40484	47900.3	43055.2	45179.9	42587.7	44258.7	44050.4	42528.8	42382.7	40400	43377.8	43414	44211.8	44211.8	29699.4	33470.5	30989.8	39979.5	36254.6	43471.3	43011.9	43553.7	39222.9	45117.9	42523.7	45117.9	18781.2	13532.2	3616.24	35654.4	19477.3	23966.8	7992.41	42801.6	34183	23966.8	13268.3	8680.97	42551.3	27838	37793.9	40733.6	40775.5	42718.8	39281.9	7364.6	37117.6	26444.3	32582.9	2766.79	425.5	9950.85	4289.09	94.95	15009.9	18771.2	19416.8	22507.5	16219.7	16084.8	45663	8064.08	19341.3	17168.6	14726.2	42573.9	41976.1	36509.3	40317.5	31914.4	43876.3	39887.9	43270.5	42286.5	42057.9	42087	37708.9	38877.7	40747.7	39623.4	40786.5	40786.5	31561	37230.6	37508.8	34815.3	33519	33056.2	42190.5	35499.7	42190.5	37019.3	37612.8	22546.7	40097.4	39971.3	40348.5	33735.5	37580.2	38088.2	42810.4	NSP12
ANLGERVRQALL	34634.6	26519.7	35890.5	26141.6	13284.5	18339.6	22418	43313.6	25368.1	33267.9	35414.5	37249.1	38139.4	33937.2	36894.9	32664.8	41370.5	40594.1	36230.7	36230.7	11272.4	20878.6	12819.7	27591.5	24930.6	37508.8	36292.3	34384.8	34973.2	39679.6	30238	39679.6	28008.4	22898.8	3228.13	35619.3	28401.8	31643.8	21160.4	32651	38364.9	31643.8	34922.5	28739.7	41779	25251.5	36658.6	43608.4	43201.7	45108.1	42918.9	10632.1	37077.8	34165.3	38405.2	16066.3	8189.9	26542.9	15056	1156.05	15777.1	24539.8	24086.8	24534.3	22639.6	22245	45757.9	10560.8	30360.6	24813	27129.7	41962.9	41574.2	37809.4	40502.4	31046.2	45454.5	42563.3	45703	34056.4	32920.2	32194.3	41439.1	37913.1	38613.1	39564.7	40533.1	40533.1	31410.4	35297.8	33394.5	32162.6	33625.1	32018.1	41927.5	38117.5	41927.5	36448.1	37010.5	28977.9	28187.2	33108.8	31637.6	33941.3	33926.9	36712.2	36048.1	NSP12
LGERVRQALL	25338.5	19082.7	26401.1	27890.8	13601.7	13826.8	21042.8	39835.3	29100.1	32164	33143.6	35172.8	36403.6	27746.9	29264	25217.9	39422	39832.7	34109.9	34109.9	4657.49	13550	9527	25521.5	20462	33512.1	33109.9	31289.4	32806.1	36163	24202.3	36163	10229.5	6322.98	1295.75	28857.1	18094	17064.7	8333.28	14185.4	29171.4	17064.7	23578.1	14405.6	38950.1	20528.3	31518	36118.4	34213	38700.6	35920.8	7504.07	28332.1	25378.3	30685.5	10386	3849.91	19059	8606.63	516.02	16751.7	23479.1	24950.8	22150.4	22195	21335.6	39742.7	6596.64	23711.4	13817.7	16546.2	30512.4	27857.9	26954.5	28483.9	19263	37726.1	33051.6	39416.8	17691.2	16159.2	14335.6	37078.6	22453	27094.2	24017.6	24437.6	24437.6	21796.7	15222.2	23811.7	21625.2	24542.8	21538.5	28747.1	18450.7	28747.1	22345.9	20134.3	16272.2	17706.5	19014.7	18233.9	11604.2	16132.7	18589.1	19757.7	NSP12
GERVRQALL	36900.1	29829.2	38087.4	35772.7	23896.8	20363.5	26732.8	46401.1	35503.9	39433.9	36855	39156.7	39765.1	34234.5	35582.3	30669.3	37031.7	36659	36396.9	36396.9	11546.7	18889.8	12503.4	32512.1	23599.3	35199	38629.4	37507.5	30705.1	40620.1	32919.5	40620.1	17970.5	12287.7	3588.61	24434.9	16728.9	13496	3840.84	31454	30597	13496	16718.6	9818.77	35885.8	16711.3	29815.6	39194.4	37816.8	40578.8	38750.4	2113.63	31289.7	24327.6	31303.6	831.49	293.55	5882.99	1902.28	44.78	5202.57	9032.52	12817	10165.2	7282.74	6618.95	43879.2	2060.81	9346.49	6755.18	7356.63	40168.6	41129.1	31152.5	38634.9	22521.4	42239.4	37159.7	42007	37781.2	35252.4	36716.1	33459.6	37688.5	33117.4	36143.8	36575.4	36575.4	29425	35938.7	25789.9	25070.4	25974.4	25099.5	41023.7	37284.6	41023.7	29924.2	31354.4	21725.8	32523	32122.6	35133.6	30891.1	32758.9	30861.3	35159.1	NSP12
LGERVRQALLK	29914.8	19408.3	32878.6	40331	36966.8	37093	37515.2	46293.8	41347.3	42704	11283.9	10824.3	6152.04	37740	39496.3	37807.4	45120.8	43741.7	31475.4	31475.4	9658.4	21120.8	22598.5	14422.1	27851.6	41546.8	31643.4	27141.2	33823.2	22171.3	41883.1	22171.3	33845.9	29272.2	14053.5	40631.9	35188	35888.6	27188.5	36171.6	38703.1	35888.6	37051.7	34235.2	18331.3	410.2	4573.6	43326.2	45534.7	46890.7	43589.1	26171.3	40723.9	39647.4	37328.6	35229.5	26741	37430.1	29810.8	9391.9	29973.8	33114.9	32731.3	39613.9	32069.1	35331.1	45263.1	15469.3	41176.3	35459.4	35529.2	42988.6	42240.3	41400.5	40997.6	38073.8	44069.9	42731.7	45485	31442.4	37562.8	29355.6	34284.5	41751.4	40999.3	41105.5	45124.2	45124.2	35853.6	38189.3	35856.7	30770.7	33325.9	38530.5	45691.7	41075.2	45691.7	39413.4	38926.9	32140.3	40469.2	33246	41952	36240.1	35290.9	38412.3	42220.2	NSP12
GERVRQALLK	33990.5	21002.8	35738.6	39495.4	37192.7	34967.1	34107.7	47040	40676.8	43570.7	13226.4	17613	12481.5	39388.7	41412.2	39744.9	42483.2	39089.4	26287.1	26287.1	5289.13	16400.5	19502.7	14824.6	26755.7	40245.6	30201	26166	27673.1	21747.4	40247.7	21747.4	37442.2	34396.7	20393.2	35415.6	36321.8	28796.9	18651.6	40540.6	37393.2	28796.9	30321.2	29052.6	14080.9	89.26	1535	43416.3	46356.9	47183.3	43061.7	19881.5	41017.1	38708.1	36504.6	21829.7	12781.2	22601.9	15179.3	2761.92	10683.9	11932.3	15600	26989.5	10541.8	14915.4	46285.3	3147.6	36175.1	24926	20260.6	45581.1	45977.3	42395.1	44870.1	37998.9	44731.4	43009.1	45617.1	38398.6	42892.9	35302.4	32480.4	46874.9	40019.3	43721.8	46757.9	46757.9	37936.5	44658.9	32393.4	27587	33710.7	40084.8	47315.2	45924.1	47315.2	39096.2	41106.4	34097.3	42774.3	36554.4	44708.7	41461.5	40788.7	40965.2	43891.5	NSP12
RVRQALLK	34804.8	23763.5	37291	36866.6	37693.4	35576.2	32336	45730.8	37742.8	40539.3	302.9	1165.27	1153.55	38448.9	39667.1	35750.2	43111.6	40304.8	28089.1	28089.1	24.37	7177.06	13300.8	955.38	17142.6	23246	25465.2	14877.7	26665.2	18124.8	42152.2	18124.8	22194.6	18514.8	27972.4	39035.7	40675	20306.1	20763.1	18648.9	40475.7	20306.1	38258.8	37661.6	32455.9	3508.22	14227.6	43316.4	47588.8	48165.4	43283.1	38677.1	45070.5	44669	40429.3	43834.1	39315.5	40416.6	36839.5	32159.4	38734.5	41398.3	39710.1	44465.6	40754.3	41338.3	41526.6	23474.5	43174.1	39394.3	37299.5	45361.6	46080.4	44628	45120.3	39107.2	42367.1	32758.9	42867.9	23359.5	33386.6	27466.1	38115.1	44334.4	32767.4	33900.9	44591.8	44591.8	35478.5	42573.4	35582	28421.5	33578.2	41163.3	46065	44142	46065	29808.8	32720	23162.2	30052.4	14887.3	37912.3	29909.6	26896.8	35837.7	39705.4	NSP12
GERVRQALLKTV	37747.3	28420.2	38662.9	29438.6	22377.3	18555.2	19119.7	44923	31215	38744.1	31716.1	35925.8	37547.7	36880.2	39023.9	34943.7	40289.6	39014.2	39208	39208	1708.63	17921.2	17515	26121.8	25661.3	30527.6	39566.8	37577.8	33720.9	40818.7	30704.8	40818.7	26854	21459	17268.3	21785.1	30285.4	25115.5	21633.4	29594.5	37405.8	25115.5	31773.5	26659.8	24522.1	1740.99	9774.04	43900	44078.1	45872	43343.6	12616.6	36916.5	32029.2	28260.2	12804.4	2293.69	8272.01	3020.09	1065.74	7582.18	11102.4	13899.9	13192.6	9772.03	6082.67	45011.1	10143.9	33913	5416.3	12050.3	40783	42012.4	34111.4	39002.8	25568.4	41117.1	38654.9	42279.2	32354.5	38205.5	34995.9	27303.5	43584.4	37808.2	40929.3	44153.9	44153.9	33687.7	39789.6	24222.8	26821.8	32937.7	32162.6	45186.8	41861.8	45186.8	35824.9	35416.4	28904.6	30734	30799.6	36757.1	37563.2	37930.3	37610.3	40880.2	NSP12
RVRQALLKTV	33636.4	23890.9	34012.9	4664.3	1957.91	1160.03	989.7	32794	5216.32	13722.1	10728.3	19266.3	22385.3	21229	24980.8	16609	28217.1	27308.8	28515.4	28515.4	16.83	3046.7	3304.86	7504.32	4374.15	1642.93	33856.5	27895.3	20198.9	33640.8	9597.98	33640.8	1114.72	931.66	7688.75	5785.28	21846.2	3162.51	5846.06	1255.21	31630.1	3162.51	36559.1	30397.7	9252.21	114.83	1382.45	37794.7	38836.1	41599	37643.3	23180.5	29868.6	25308.3	16114.4	31057	19565	23816	18113.8	12831.2	27647.1	31651.3	31142.1	30790.6	29561.5	28105.9	28500.3	12394.8	22789	16785.3	21922.2	30628.8	31075.5	26647.1	27558.7	11501.9	25038.4	14133.4	23952.8	6411.09	8249.31	9959.57	17233.8	26345.8	11221.8	15091.4	22724.3	22724.3	22264.3	26935.5	5900.65	7578	15824.1	16565	32402.9	30879	32402.9	10473	7209.12	9389.06	2029.43	2436.41	6349.16	9972.08	9086.73	11973.9	15537.2	NSP12
VRQALLKTV	39895.7	32772.4	40472.6	30499.2	25559.9	21029.8	20199.8	44832.7	29918.7	33920.7	37744.1	39381.1	39483	24084.3	28458.1	21056	39195.3	39532.6	34973.2	34973.2	13770	21724.4	14902.3	32174.4	11692.4	26145	38249.3	38703.5	35614.3	41786.2	29517.1	41786.2	28638.5	21662.6	16261.5	16085.6	7759.95	30962	8089.33	31421	22896.6	30962	32044.1	24295.2	12142	376.25	2305.95	40999.3	41774.4	44081.9	42495.2	20552.5	16908.1	9566.77	3374.38	34297.5	23142.1	25753.9	24358.4	16944.4	30613.9	33179.8	33692.5	33791.4	31201.5	29991	43155.9	12883.1	25453.3	15860.6	25070.7	30204.9	36049.3	25056.3	30818.6	15418.1	32508.2	33342.1	35231.1	36731.2	36552	35024.7	4246.19	36089.5	25291.1	26574.5	32813.9	32813.9	26697.9	35067.9	238.83	956.86	2973.37	7153.8	37416.7	36808	37416.7	20189.3	10924.4	5902.44	21252	21105.8	28281.9	20113.6	18776.1	16832.8	28737.5	NSP12
RQALLKTV	40534.4	33156.5	40888.1	18476.8	12301.4	6428.45	4822.41	42196.9	18765.5	27291.4	33713.2	35112.3	38662.1	29694.9	30954	24548.1	40095.6	41228.9	39788.4	39788.4	11581	12618.5	9431	27872.7	12833.7	19540.9	40518.6	39931.1	36463.1	43067.3	33138.2	43067.3	26365.7	20098	15418.6	1994.58	18355.1	7839.02	1027.48	31626.3	29229.8	7839.02	27354.6	22533.6	32220.4	5975.69	17447.3	40966.5	40858.5	42979.3	41189.2	7491.01	24525.5	16944.6	14235.6	17532.6	5555.48	12865.8	7220.05	2761.17	26816.3	30785.3	28760.8	27819	27846.1	21773.1	41228	4418	6796.16	7500.82	9876.63	33466.5	35582	22102.5	31413.8	4471.09	37836.5	35992.8	39810.7	34821.7	34310.1	31183.2	26579.4	35321.9	25910.7	29009.6	31496.9	31496.9	26251	30771.3	16860.5	23076.1	26927.6	22885.2	35548.9	31936.5	35548.9	21727	20406.7	16067.2	16220.7	21496.2	23407	19988.9	21210.8	22853.7	27504.2	NSP12
RVRQALLKTVQF	33073	21122.2	33569.5	27740.6	23755.6	18847.5	17689.2	42638.9	31178.8	32502.6	14267.7	21083.2	23000.8	7670.38	11835.1	6559.63	29415.1	26507.3	19136.7	19136.7	394.45	3047.46	2551.17	8564.92	1030.49	727.01	34860.2	30434.6	26424.6	36128.9	36964.8	36128.9	3499.23	3581.08	5346.08	24647.9	28122.3	533.61	618.28	205.81	27362	533.61	27062.3	22251.1	23230.4	4061.9	19480.1	28391.3	41374.6	44304.7	29669.2	19490	34004.5	37175.8	37771	28839.6	21906.1	34851.2	27429	12907.5	26931.4	29766.6	27698	32279	27619.9	37559.9	26155.8	8485.87	27983	27854.9	30578.8	38085.4	38151.8	35120.7	36467.5	21274.7	41766.3	33405.7	40599.8	1510.35	1894.99	2268.98	39884.9	33523	12189.1	8228.45	27312	27312	27878.4	31190.3	26991.2	18952.4	18500.2	32184.8	39145.3	35467	39145.3	14003.1	14974.4	10871.8	16215.3	3462.51	21303.5	6142.46	7845.81	14458.1	27008.5	NSP12
VRQALLKTVQF	37868	29693	38421.8	34550.4	31720.5	26575.7	23603.6	45021.8	36994.9	36751.5	33263.2	33816.3	34669.1	9577.33	15085	9429.37	38585.2	38893.2	26869.2	26869.2	23191.5	13443	7092.6	24448.2	3178.6	10995.9	37375.5	36861.8	36774.6	39931.5	41539.2	39931.5	31590.7	26772.8	13805.9	25235.1	20992.3	2353.06	320.26	2639.96	20143.3	2353.06	24044.7	20775	8094.32	888.12	13118.5	28199.4	39962.7	42719.2	33309	15591.3	19234.8	28345.3	32580.4	25078.3	17585.4	32690.2	26570.2	10152.6	26644.5	28560.5	27495.6	31475.8	26127.5	37419.2	32068.8	5887.07	24035.6	28472.8	31148.2	30893.4	36614.5	30005.2	30202	20125.2	43472.7	41920.7	43517.9	6236.21	4483.69	6779.2	31284.3	36596.3	20367	9231.01	25160.4	25160.4	29786	34723.2	12556.9	9375.25	8660.81	27887.8	38923.1	37253.9	38923.1	20137.6	17159.7	11383.1	27271	10728.7	29908	7113.97	10403.1	14891	28133.5	NSP12
RQALLKTVQF	30186.3	19234.4	31115.2	14873.8	8002.71	3047.56	2856.16	39859.9	18308.7	21508.3	17899.9	17862.7	20014	1492.32	2484.19	1143.67	29288.4	29897.3	12971.5	12971.5	5793.36	2034.12	864.22	9638.56	285.66	329.42	34310.1	30714.1	28289.5	31105.7	34390.8	31105.7	11079.4	6978.43	4932.38	5243.48	16264.5	20.49	9.42	166.92	10529.6	20.49	10923.8	9032.81	13083.4	1229.09	15795.7	17895.2	32116.7	37677.9	21513.9	2899.03	10890	17594.8	25338.5	5250.87	2494.23	15995.7	8979.71	1120.06	7965.3	9227.72	8972.62	11211.8	6748.61	20086.5	23018	420.35	3546.76	10245.6	11214.6	30846.7	31990.8	24893.1	28558	7885.05	39105.1	32967.6	38039.2	700.4	484	554	34770.2	27309.7	6837.76	3468.73	14991.8	14991.8	20747.8	20258.7	25268.4	17190.9	15374.2	24782.4	28460.2	23814	28460.2	7144.21	8818.25	7040.31	9761.46	2785.21	12970.6	1545.92	2607.79	6777.51	14415.8	NSP12
ALLKTVQF	38642	32491.7	39480	20132.6	20662.7	26852.6	21086.4	41442.7	21987.1	24085.3	25351.9	26777.4	34077.4	15253.9	21564.9	13356.5	38744.1	37597.3	27614.8	27614.8	26490.4	20673.2	16664.6	27985.4	6579.39	8288.77	39678.3	38035.1	36285.3	42013.8	43556.1	42013.8	32633.7	26831.7	8521.01	27712.7	32080.2	4696.46	2460.65	14973.1	33026.6	4696.46	26371.2	25997.8	42610.8	31462.5	41882.6	32084	40407	43541.5	33909.7	23643.3	39000.3	40784.3	42244	37142.4	30760.7	41027.7	35854.8	19917.7	32265.7	35558.9	32765.7	36172	33987.2	41110.4	32789.4	15799.5	33021.9	36691.1	39559.1	31992.2	38403.1	31335.4	31472	22622.5	44755.7	43422.4	44950.2	23351.1	19178.1	22609.8	44490.1	35571.6	25726.3	14144.8	32006.3	32006.3	29551.6	32380.5	36842.7	32230.2	28436.5	34595.7	39775.4	35569.6	39775.4	24288.4	20969	14772.9	31611.3	17212.7	34116.2	7855.58	14884.4	19234.4	27572.4	NSP12
ALLKTVQFCDA	37543.7	32905.6	40054	1950.51	3908.8	9425.09	3676.09	34918.3	2920.91	20873.9	27178.8	28800.7	35651.7	40149	42379.5	41191.9	46213.7	43029.6	36988.4	36988.4	16667.1	21857.8	25171.5	27780.2	34435.5	37551	36508.1	35656.7	39107.2	41403.2	33235.9	41403.2	39328.7	36751.5	24470.4	26232.9	41486.6	25503.8	28288	44151.1	42482.8	25503.8	41480.8	38656.2	45764.4	34023.3	37348	44478.1	46235.2	47312.1	44543.1	39535.6	44939.1	41916.6	35600.8	41845	37424.8	36034.5	30183.4	32101.7	35953.1	39325.3	39052.6	38472.6	38168.3	32709	45798.1	30290	42068.4	36987.2	32395.2	44916.7	45199.5	42938.4	43950.4	37861.4	37531.5	39467.6	40589.7	38771.4	41236.9	36551.6	38772.6	45192.6	42999.3	43530.6	46322.9	46322.9	41579.6	44141	43969.4	43108.8	42888.3	42227.1	46681.1	45321.9	46681.1	42085.7	43010	40367.2	42181.9	40626.2	44514.7	44369	44000.4	44258.2	41285.1	NSP12
LLKTVQFCDA	28373.2	23985.7	31686.9	3380.85	697.2	2720.04	4288.58	33316.5	3758.7	18797.2	22255.9	22233.2	33484.9	36785.7	38398.2	38411.9	44492.5	39148.2	28713.5	28713.5	4972.68	14257.1	13035.8	19412.3	31420.3	33890.6	26180.7	23937.7	31392.4	29625.9	16173.9	29625.9	30077.1	26164.3	5610.76	23298.2	33594.6	9767.69	18639.3	41574.2	35320	9767.69	36259.3	28815	42606.6	27560.2	30447.7	37396.1	42012	43972.8	38912.6	36564.3	42264.1	35809.1	24205.7	39752.2	34360.7	32257.7	22381.2	25879.3	34914.5	38898.3	38124.1	39095.3	37868	27201.7	39390.9	26093	38249.7	34240.8	24508	39459.1	41693.6	35746.7	37717.9	29743.1	18803.5	25557.1	28103.7	32074.6	39205	29822.1	29505.3	41383.9	33304.6	35013.3	42540.3	42540.3	35595.4	41939.3	37379.1	36318.2	37357.7	35956.6	43646.2	41862.7	43646.2	29662.5	33389.8	30690.5	37273.7	32692	41304.8	35756.4	37202.8	35899	38469.7	NSP12
LKTVQFCDA	40177.3	32740.8	41962.4	40321	36138.7	33238.1	34650.4	47631.6	41346.8	45267	42648.1	44332	44208.4	43802.3	45006.2	44946.4	47090	45581.6	42286.5	42286.5	23479.1	28457.5	30743.4	41677.8	40988.2	47028.8	43074.8	43025.4	42113.4	43179.8	39811.6	43179.8	38988.9	35349.4	21390.8	38472.2	25676.8	36470.2	8771.52	45246.4	27140	36470.2	35710	30026	43553.2	27258.6	28196.9	38956	43922.8	46090.4	41575.1	36345.8	38699.3	26704	8299	39744.9	31562.4	29685.6	24519.1	24889.9	38740.8	39656.8	40838.6	42296.6	38510.1	30082.3	47469.5	24317.3	39802.1	29911.9	18702.3	41667.5	43311.2	38962.3	41712.1	33581.1	29509.5	34480.6	35945.7	43686.3	45312.1	39862.5	18495.2	45151.6	42825.7	38716.5	43616.4	43616.4	40639.4	45351.3	36534.2	36005.2	32923.4	36658.6	44966.8	44327.2	44966.8	37856.9	38518	33327.7	43346.9	40787.8	45115.4	39299.3	42412.1	38320.6	44663.2	NSP12
KTVQFCDA	33976.5	25797.4	36120	31119.8	25706.3	18997.4	18337.2	44909.9	31384	40554.6	32409.9	33338.6	30224.6	41403.2	42656.9	40801.1	43692	40776.4	40410.9	40410.9	6752.41	13036.3	16769.8	29925.5	33134.3	37204.4	40969.6	38787.3	35089.9	36402	30050.1	36402	38043.8	34384.4	32892.1	37383.2	39634.5	26852.9	20131.5	26568.8	40628	26852.9	39648.2	36027.8	45820.9	34855.7	37709.8	42344.7	45366.1	46839.5	42504.8	35759.1	44982.8	42480.9	36577.7	41158	34176.7	37126	30475.8	28981	38629.8	40821.4	39762.5	41145.5	39589.1	37350.8	43487.3	27950.3	43277.5	37814.4	32929.8	43217.2	43710	41644	42946.8	35370.1	36293.9	36674.8	41101.5	25165.3	27177.6	19889.9	40607.3	40855.9	35504.6	31793.7	38977.5	38977.5	37771.4	38673.3	41033.1	39397.7	41090.8	41965.2	41632.3	38228.6	41632.3	32421.1	33362	30193.2	26319.3	24472.8	33059.4	26706	29916.8	32649.9	38810.4	NSP12
ALLKTVQFCDAM	23512.4	17968	25897.5	2867.55	2385.57	4646.52	3553.68	32260.8	4534.47	9360.86	23847.2	25373.9	27700.7	30154.3	34175.6	28943.7	31232.9	21402	24630.5	24630.5	20427.7	14590.7	9704.17	20418	15382.5	21472	30947.3	28540.1	19027.8	25071	17700.2	25071	26002.6	21118.5	11033.5	26435.5	33844.1	3328.76	5345.56	12610	25713	3328.76	30378.6	24161.5	42095.2	26354	36603.1	27216.2	35208.9	38853.7	30224.9	27467	37044.5	30466.2	34014.1	32551.9	29776.9	38150.9	29074.3	22801.1	28660.2	32613.6	31935.8	32249.3	30813.6	33682.6	33158.3	16329.2	32180	33672.8	32603.7	40247.3	39167.3	37448.3	39036.2	30844.3	38871.4	40096.1	40945.7	24383.4	23181	19676.7	40457.3	34998.5	27208.5	17967	28704.8	28704.8	31419.6	33433.2	38314.8	35086.5	32072.6	36860.2	37255.5	33148.6	37255.5	22397.2	25780.4	19400	31081.5	21559.3	33560	23684.7	26555	23497.9	28279.1	NSP12
LLKTVQFCDAM	24293.1	19984.6	25743	7684.26	2208.95	5345.16	6513.8	34454.5	12471.2	11724.9	26981	28571.6	32703.7	28140.5	33310.1	30029.3	32963	23311.5	19370.8	19370.8	16399.3	13977.6	8322.92	18861.8	16362.8	23762.3	27725	25066.9	20430.4	23416.2	16376.5	23416.2	25086.7	19548.1	3771	28193.6	29013.6	1650.71	3562.26	8513.17	19817.5	1650.71	26384.3	20724.5	42044.7	26771.6	35841.2	18509.4	28317.7	32538.5	25122.5	29673	35216.2	27915.5	30840.3	33541.2	31200.4	38732.4	29059.2	21971.6	35256.6	37887.7	38017.8	37199.1	36391.4	37557.9	29701.3	18401.6	31537.8	35105.5	32325.5	34737.8	34697.3	32431.3	33775.7	27556.6	34028.4	36199.8	37085.4	20649.2	20682.6	17374	38463.4	33939.8	22758	11250	22084.4	22084.4	31461.5	34663.5	37301.5	34039.5	28334.2	35185.7	36116.1	33781.5	36116.1	16135.8	20957.6	17891.5	30882.4	18985.1	33393.1	19077.3	25826.2	18611.2	28427.9	NSP12
LKTVQFCDAM	15026	11437.5	16644.9	15824.1	6088.54	2084.22	3335.28	34026.9	20096	21845.1	28787.6	27835.9	25041.1	30340.5	34044.6	28631.6	21215.4	11296.4	18101.6	18101.6	16701.8	8422.75	4972.57	22974.2	15801.2	22351.9	27672.8	24818.9	9014.17	11299.6	4176.57	11299.6	23787.7	18348.5	8769.15	30590.7	13209.9	2848.97	181.13	2417.45	4573.55	2848.97	18933.8	13286.2	33757.4	14900.1	24925.5	9176.24	19433.2	22852.7	15495.8	22490.2	16329.2	8206.4	13907.3	24118.4	19806.5	31914.7	25603.3	14537.3	27867	29126.9	31694.5	32545.5	26639.6	33386.6	22790.5	5958.52	22311.3	24111.9	22459.3	30940.9	27650.1	27318.5	31290.4	19470.6	27836.2	32538.5	33577.8	11295.6	10161.3	6879.84	29888	30604	12737.8	3587.21	10753.1	10753.1	26918.3	27841.6	28397.5	25046.3	17230.2	31485.6	26108	24834.5	26108	7703.48	10735.6	10382.1	20208.1	8728.54	23863	8594.34	15778.5	8446.57	21304.7	NSP12
KTVQFCDAM	12740.5	6633.29	13888.2	6361.75	2062.66	388.43	493.43	27413	8050.65	10884.9	19456.5	13981.8	9442.85	15472.5	18942	8133.3	13032	6591.65	8962.72	8962.72	3318.76	1116.66	669.1	8650.78	1557.05	1070.44	24877	19196.6	5978.93	8418.1	2923.63	8418.1	12234	7478.62	20100.8	18491.2	15447.2	436.95	135.75	45.95	9508.88	436.95	19707.3	14467	34010	17919	29886.3	3976.62	9783.24	14260.9	8369.51	13271.2	24383.4	12601.6	27500.6	16713.9	16512.7	30579.1	21251.7	10234.8	25603.6	27624.4	27626.2	27291.9	24332	32253.2	10023.6	4287.28	16616.7	21759.4	19153.8	30464.5	25321.2	26718.4	29465.1	13850.5	28258.3	30079.4	30283.8	2565.76	885.17	768.15	36576.6	8883.36	2527.46	168.15	444.1	444.1	19197.8	11151.7	20407.6	13396.1	10771.4	26493.3	6287.64	8545.57	6287.64	1426.8	1213.06	1151.03	1720.37	493.54	3125	248.53	1022.38	800.83	2841.27	NSP12
AMRNAGIVGV	29483.9	21353.6	30832.3	60.99	17.25	133.11	180.07	16114.7	27.97	3538.71	12136	16338	25742.2	29947.5	32889.3	26894.5	33565.5	29272.5	24277.6	24277.6	185.39	4801.01	3892.21	10196.1	11611.3	10244.4	31199.1	25502.7	20640.5	30644.7	5458.54	30644.7	7044.65	5090.26	7996.39	6070.45	22681.5	891.24	2360.61	18705.5	26424.3	891.24	33092.4	27968.8	21685.2	1468.14	6180.8	37615.2	37450.3	41560.3	38464.7	24330.2	28064.5	18170.9	10619.2	24924.4	22243.8	25490	15466.8	13538	20930.7	26066.5	25779.6	24961.1	23504.8	21395.9	29134.8	9925.79	19511.5	17702.6	16346.2	37280.9	36583.3	30356.3	34666.1	17703.4	28738.4	23927.6	29806.9	25762.3	29115.9	22326.8	14648	27689.9	15603.9	20866.9	30026.4	30026.4	23648.6	26584	8898.56	10697.4	18466.2	17451.2	36898.5	31981.1	36898.5	13481.8	12281.6	10490	15576.3	12564.8	22294.9	18665.9	19944.8	17276.9	17019.9	NSP12
MRNAGIVGV	30466.2	19914.4	31191	8954.1	4163.12	2076.07	2419.33	39162.2	8736.29	23539.6	27547.1	27222.9	29338.5	21890	27599.3	20664.5	27283.7	25025.7	20859.2	20859.2	4779.09	11511.5	5581.82	18491.2	6604	15483.9	24619.4	22491.9	16360.9	20278.2	2388.9	20278.2	24009.1	15354.1	13558.7	8629	3483.06	19138.9	1814.02	24599.4	6736.94	19138.9	25684.9	15152.9	5904.99	129.85	651.4	23258.6	25312.5	32471	29505	17703	4320.85	275.36	176.1	18358.3	15225.4	17188.3	13430.5	12338.2	21620.5	23827.1	26162	25665.7	20062.8	19453.3	36328.5	3894.4	14411.2	9837.7	11825.6	31803.7	29355.6	27355.8	29820.8	18938.1	14152.4	24036.4	20786.7	31297.2	30217.7	21750.7	832.19	30739.4	7849.38	10531.5	17886.9	17886.9	16994.9	26560.7	92.42	291.88	1319.38	3080.55	24077.2	28504.6	24077.2	5462.5	2908.52	3365.44	11924.5	7897.94	20215.7	9900.69	8940.93	5096.38	12391.2	NSP12
AMRNAGIVGVL	34681.9	26069.6	35373.5	1845.18	206.05	1658.59	4275.47	32958.7	2010.75	11026.1	21136.4	29938.5	35740.9	28731.6	33034.4	25434.1	31605.8	31116.2	30432.6	30432.6	2273.8	8836.87	5554.46	21381.3	12175.8	14773.9	35998.2	33826.1	23757.6	34142.8	14023.3	34142.8	2980	1948.13	6799.91	18799.5	16234.2	598.34	1060.49	12122	17087.8	598.34	30676.9	24862.7	21945.5	2172.55	13459.7	33479.9	31497.6	36239.4	35223.4	22900.5	18237.3	6126.27	11922.5	20403.4	20942.4	32300.3	22187.1	12416.8	28688.4	32526.2	31144.1	30343.5	30218	33463.6	27932.2	11996	10847.7	26430	24946	38144.8	38068.9	33608.3	37020.1	23145.9	38312.7	32256.7	37472.2	27835.3	28493.5	25177.8	21320.6	22277.3	17675.3	15110.8	20149.8	20149.8	25140	29514.9	12775.2	9575.68	11571.8	19160.5	33724.6	29255.7	33724.6	13331.9	13949.8	9144.62	20043	16886	23688.1	16601.6	21775.5	16461	18473.8	NSP12
MRNAGIVGVL	26048.2	17442.7	27546.5	16503.4	3227.99	1592.49	7169.84	39197.8	19049.7	23885.2	26578.3	27676.7	30929.9	18057.6	23820.7	17733.7	19519.5	17341.1	20167.2	20167.2	9973.81	6087.88	1837.27	23041	6727.54	17868.3	26890.7	23536.3	10129.8	15019.4	911.99	15019.4	11811.5	7060.83	5004.36	15499.8	2011.42	6379.67	340.01	11382.4	1858.32	6379.67	20478.8	11851.3	2828.14	72.33	1270.8	17950.9	18863.2	24352.6	23697.8	14089.6	1227.31	88.36	561.58	11692.8	10983	22658.2	16652.5	6623.96	21088.4	23589.3	23961	23287.1	20048.2	27402.6	28444.5	3124.22	6015.26	13619.6	16491.7	29367.7	28172.5	22272	28300.9	15790.4	24115.3	25329.7	26464.6	18632.2	18746.5	12013.5	3386.89	24511.2	6847.39	7688.75	10465.2	10465.2	16728	22077.2	435.5	366.86	797.34	4830.24	20645	20937.7	20645	3644.25	4128.85	2384.35	8961.46	7202.5	12544.8	6665.16	8711.75	4242.01	11229	NSP12
MRNAGIVGVLTL	33173	24410.1	33804.9	19235.5	11917.6	9769.49	10168.1	40445.9	24851.4	25072.3	31506.1	32918.8	34655.6	15827.5	24564.5	17493	36804.8	35461.3	26488.7	26488.7	17635.5	16572.2	8373.14	27070.8	7466.09	20741.5	34168.6	32430.2	26456.3	32296.5	17072.3	32296.5	23360.8	15823.6	8207.02	20191.9	5145.47	14644	1406.26	14161.1	7445.76	14644	27125	19089.3	4205.09	154.1	3462.77	25031.4	23760.7	29471.2	31802.7	20768	2914.88	546.69	2715.49	22635	17703.2	28889.9	26053.2	14245.8	28889.9	30381.3	31690.7	32053.1	27333	33807.9	35947.6	6838.13	13770.9	20017.9	25875.1	29081.5	28751.2	27619.3	27151.7	17535.8	34088.1	34520.9	34590.4	20801.3	19172.9	12075.1	8686.43	29586.5	19918.7	13062.8	16730.7	16730.7	23425.5	29620.4	2336.95	1543.01	3028.53	10254.6	28811.6	30540.8	28811.6	14955.8	11922.9	5663.27	19325.4	18077.4	23731.9	11952.6	16400.4	10106	19829.5	NSP12
VLTLDNQDL	34873.4	31624.2	34795.8	4431.79	535.93	3837.22	7051.9	30443.5	2613.42	13501.9	38544.3	37807.8	42492	32791.2	34904.7	29559	42579.9	42249.5	33718	33718	35052.3	25025.7	20390.2	39910.8	22921.1	29264.9	44148.7	42920.8	37640.1	42150.4	30303.8	42150.4	27676.4	21657	26578	28736.8	34277.1	21212.7	11998.3	27826	31062	21212.7	40251.2	38388.6	45677.3	36815.6	43890.1	32196.7	26028.7	31715	33481.3	30007.9	30004.6	25170.4	40164.7	31725.7	38146.8	43610.8	35881.6	31101.3	38366.2	41345.9	38128.2	37749.4	39912.5	43469	37929.1	21689.8	29951.1	39412.2	40921.3	39397.7	33332.4	37215.7	36613	32130.6	44421.3	43426.2	44258.7	35683.7	31527.6	30034.8	44844.8	13616.2	27834.1	14009.7	11923.2	11923.2	24073	12611.8	34817.6	31510.2	26371.2	26309.6	23764.6	13403.1	23764.6	24620.4	21665.9	12376.2	28712.3	27267.2	27873.6	13242.9	18235.1	22496.3	9240.31	NSP12
LTLDNQDL	27793.2	23697.5	29355.3	30121.7	22913.9	21874.9	21782	43148	30885.4	36407.2	41659.4	41415.8	39297.6	39950.6	41609.8	36817.9	42453.4	42358.4	38956.8	38956.8	33788.8	27785	25925	41344.1	34352.1	39747	43876.8	42924.9	37804.9	40414.9	31638.6	40414.9	35673.7	30413.8	30266.1	40193.8	37768.6	34894.5	28871.8	13423.4	40586.2	34894.5	41802.9	39943.2	46551.4	39751.8	43977.1	38524.3	34109.9	38137.3	38082.1	36759.4	39641	37136.4	43021.7	40944.8	41249.8	45697.6	41307.4	36962	42855.3	44286.9	43086.9	43063.1	43487.8	46147.8	40449.4	32351	42724.3	42245.3	43998	33811.2	29813.7	36005.6	33636	33813.7	43830.3	43650	45551.5	23036.2	18553.1	18895.3	46137.3	24920.3	28763	16978.3	15148.6	15148.6	31270.4	21742	37134.8	34565.4	34577.3	35149.9	26076.4	22129.1	26076.4	25006.8	20812.8	23255.3	18278.6	16577.5	18687.7	8456.71	11959.8	19353.2	16980.9	NSP12
LTLDNQDLNGNW	17752.3	13133.8	19610.4	35418.3	31731.2	27928.8	29327.4	44466.5	36493.5	42865.6	36616.2	35321.5	33298.5	21762.2	25706	19040.8	16873	30040.3	27147	27147	34459.3	16771.5	10818.9	34294.9	5483.64	11333.4	38353.3	36340.2	31219.7	30709.1	32655.2	30709.1	40561.6	39039.1	38065.2	35108.9	42910.1	24458.2	26588	163.29	37853.2	24458.2	37704.5	36336.7	34808.9	34263.4	41709.9	31742.5	41675.6	44155.8	32142.8	39264.5	33281.9	42625.5	44663.2	43371.7	43978	45538.7	42525.1	39832.3	21538.1	24886.4	21521.5	32913.1	22377.1	43987.5	39718.7	25843.8	44429	37343.1	44002.3	36379.2	31778.2	35331.1	32190.8	29277.3	43430.9	44773.6	45337.1	63.05	131.67	30.2	46482	43232.6	26472.4	24764.2	37350.8	37350.8	38221.6	35123.3	38263.8	33973.6	36672	43890.5	41872.2	39470.6	41872.2	27615.7	29207.7	32299.3	31494.8	16461.2	33572.7	26346.3	25791.5	26560.4	35555.8	NSP12
LDNQDLNGNW	30921.2	20437.2	32948	43389.6	37189.1	35630.9	40560.3	47813.9	43670.8	46333.4	41601.2	41280.7	41359.8	29199.8	31706.5	27315.9	29051.7	35902.1	33632	33632	38028.9	20208.7	11219.9	39526.2	11431.1	30516.3	41922.5	40643.3	37271.7	38542.6	41338.8	38542.6	40304	38602.3	39022.6	34525	42426.7	29524.5	26673.9	15792.6	38741.6	29524.5	32981.6	31615.4	38547.6	34859.1	42194.6	38113.8	44122.4	45436.3	34532.1	23387.5	32317.8	42920.8	44340.6	41544.1	36029.8	41459.2	34726.6	27920.4	3564.04	5535.92	3864.81	17476	4816.52	37716.7	44129.1	14747.1	43595.2	28571.6	40560.8	38299	36584.4	32749	35744.4	29973.5	44656	44857.5	46194.2	5564.75	12844.7	3912.52	45988.2	46494.1	37152.5	39538.2	45106.2	45106.2	39504.4	42178.7	40712.4	39412.6	41007.3	44356	45760.4	44531	45760.4	37174.2	40181.6	37205.6	41174.9	32949.8	42546.7	39050.1	38819.7	38886.9	44319.1	NSP12
DNQDLNGNW	35900.2	23178.7	37570.1	46401.6	42963.1	40698.8	44561.9	48501.6	46294.8	47059.4	44230	43186.3	42002.4	30773.3	33832.4	30240.2	19774.4	29691.3	33638.9	33638.9	38368.2	27931.5	19005	40824.1	16064.1	32008.1	36861	37054.9	32398.7	36071.9	37216.9	36071.9	41063.2	39363.6	36772.2	42812.2	36311.9	36609.4	34454.5	21090.7	35674.5	36609.4	22450.8	19523.6	42128.9	39320.6	43606.1	31643.1	42150.4	43911	29412.5	37836.9	29284.6	40115.6	43072	43799.4	42496.1	45067.6	41706.3	38095.7	15781.4	16167.5	13290	29823.7	13733.2	42462.6	45201.9	28676	45470.7	39780.6	45671.4	30723.4	36066.8	28683.1	28837.1	35199	45045.7	45427.4	46254.2	14920.2	22155.7	13840.6	44219.4	46583.7	37565.2	40075.7	45291.5	45291.5	40849.2	43278.9	39194.8	39294.6	40211.6	43692.9	46419.2	45366.1	46419.2	37573.7	38557.2	36463.1	41345.9	33857.6	42552.7	38031.4	37955.8	36746.7	44189.8	NSP12
LDNQDLNGNWY	5546.36	2212.56	8808.9	39371.7	39713.5	36989.2	34150.5	45306.2	39862.9	44527.2	36663.3	36697.4	34428	40139	41408.1	38984.2	39037.8	32074.6	13077.6	13077.6	38601.9	5563.67	12086.6	38416	24692.7	39905.2	41315.1	40230.8	35950	37704.9	45151.1	37704.9	41701.3	39018.8	39516.8	40545.4	41065.1	12517.6	4171.01	31357.5	23231.2	12517.6	20521.6	23387	41162.5	33695.4	42274.6	26999.7	42797.9	45344.4	25348.9	26416.3	34185.6	38266.7	43167.6	34880.2	37018.1	39716.1	29816.9	28600.4	19764.6	21578.2	15346.9	33972.5	19611.4	37060.6	41416.7	10561.9	42509.9	34805.6	30694.5	43605.1	42276.9	40538.8	42179.6	37289	46067.4	44814.3	46404.6	29587.5	36071.1	27812.7	45269	45138.9	29767.3	22975.2	42936.6	42936.6	30824.3	24134.1	38988.9	32241	29477.9	42027.9	40672.8	28538.2	40672.8	29826.3	36322.2	26882.8	41808.8	26632.7	42370.8	32436.2	32906.3	37282.2	38354.6	NSP12
DNQDLNGNWY	4220.63	932.48	6845.91	42643	41145.5	39056	39454.8	46984.1	42622.3	45796.6	34976.6	34703.3	31784.4	40718.6	41896.7	40798	31059.6	16150.3	9174.25	9174.25	34032.8	5493.62	10619.6	36101.2	28846.5	42589.1	33034	32113.5	24015	27034.2	40030.6	27034.2	41015.7	37787.3	37106.7	43663.7	35117.2	18720.5	11058.9	35905.6	17470.5	18720.5	8498.54	10530.6	42844.7	35051.6	41730.6	19643.1	40222.1	43348.7	15410.3	32643.2	32355.6	34491	39936.7	35639.3	39662.4	42150.8	32874.3	34046.5	19619.5	19187.5	13063.6	32201.9	17125.8	34160.5	42072.9	16706.1	44446.8	38852.9	34973.5	39819.4	41512.7	37080.6	39803.4	41259.7	44175.4	43543.4	45477.6	36420.6	40730.9	35696.8	42722.5	45654.1	30616.9	29989.7	44915.7	44915.7	31725.4	32043.1	35782.7	29549.1	28180.5	41584.6	43525.9	35502.7	43525.9	30231.1	35092.6	24672.4	42473.1	27709.1	43912.9	30648	31654.7	35200.9	42075.7	NSP12
DNQDLNGNWYDF	25357.4	13643.8	27423.7	38983.8	34081.5	34684.5	36383.5	46049	38850.3	41881.7	39069.5	37937.3	40202.5	18345.3	21312.8	21732.1	35070.6	31589.4	20128.9	20128.9	38955.6	20992.6	12827	34561.6	15675	32054.5	34259.7	33844.8	34222.6	37479.5	38043.8	37479.5	41189.6	39290.4	28416.2	39725.5	35890.9	25847.7	20390.4	39318	31003.2	25847.7	19669	17196.9	40699.2	33160.8	41023.3	31162.3	41839.1	44411.2	30909.1	27977.2	28401.5	34870.4	39406.6	38420.6	36402	41375	36120	29946.2	25520.4	26803.8	23374.4	32138.2	24773.8	37106.3	44169.2	21561.2	43797.6	39198.3	40498.9	40901.9	41423.8	36042.3	38177.4	37812.7	45135.9	46307.8	46327.4	36190	37042.5	33687.7	42361.2	45733.2	39435.2	39412.2	45670.4	45670.4	32933.8	36387.5	40617.8	38001.8	36028.6	40912.5	45129.6	38317.2	45129.6	38752.9	40473.1	31811.3	43916.2	39247.9	44599	38498.8	39955.3	38481.8	44324.8	NSP12
LNGNWYDF	31937.5	21114.2	33311.9	35186.5	31709.2	33658.6	33730.8	44985.3	35128.7	39550.6	39102.1	37872.1	40106.9	14657.8	18161.7	14782.7	40771.1	40743.3	22622.2	22622.2	35933.2	17830.7	10066.7	33437.9	10532.1	27997.5	38177.8	38017	40625.8	40847.5	42278.7	40847.5	41258.3	39054.3	26485.5	38240.6	37472.7	24564	17443.3	35520	33429.9	24564	28993.6	27251.2	41999.7	33879.6	40760	35593.9	43737.4	46010.2	36956	30088.2	36164.9	39538.2	41043.7	41352.6	36473.8	42435.5	38131.9	29188.4	34553	35169	34201.9	37943.9	33545.9	42299.3	43092.5	21704.6	42537.5	40201.2	42761.8	39302.7	41051.3	35020.1	38146.8	31430.5	45109.1	45870	46628.6	31635.9	31292.4	28608.4	43856.8	42824.3	36255	32923.1	44207	44207	34065.2	40372.5	38020.7	33914.8	31162.7	40134.3	44421.3	41926.6	44421.3	33505.2	34288.2	23192.3	41093.1	33623.6	42877.1	27869	30945.3	33261.4	41811.1	NSP12
LNGNWYDFGDF	28237.8	16370.8	29988	41487.5	39582.2	38192.7	38144.3	46200.7	43260.2	43990.8	39634.1	40712.9	40686.5	19095.3	22899	20112.5	39427.5	37943.9	22571.6	22571.6	37591.2	16888.8	9625.43	33920.3	13457.4	33471.6	36510.9	36234.2	38833.1	38339.6	41585	38339.6	42722.9	40489.3	32909.5	38474.3	39120.7	26320.2	12488.2	26357.2	33199.2	26320.2	29630.4	27665.1	40955	33386.9	38948.8	37029.3	44955.1	46756.4	38179.8	34468.3	37745.3	42810.4	42288.8	43553.2	39390.4	43270	40273.4	35216.2	33855.1	34580.7	34181.9	38788.6	33611.3	43185.8	45117.4	22861.2	43899.1	38319.7	41479.9	40555.5	41344.1	34334.3	40631	30378.3	45530.3	44966.8	46278.8	27966.3	28024.8	26355.8	43963.2	44798.3	38663.7	35243.6	44602.4	44602.4	36761.8	40986.9	39286.1	37696.3	35077.4	43562.7	45802.5	43250.4	45802.5	35643.6	39234.7	30646.7	41608	33714.3	43568.3	36998.1	37718.3	39133.8	44960.9	NSP12
LNGNWYDFGDFI	24771.4	15357.5	26599.5	16627.8	8768.96	7717.08	11374.2	33203.9	20304.3	19145.3	32943.8	31172.4	33347.6	3190.94	6210.22	2427.7	39407.5	37268.8	14827.2	14827.2	18855.7	18975.4	7678.44	20342.1	3417.14	29898.3	25233.2	24669	32027.1	27853.7	10488.1	27853.7	40332.8	37225.3	28421.1	21708.9	35012.2	29504	21032.8	30355.3	36457.6	29504	35080.8	30099.9	37795.1	27950.9	31966.2	38100.6	39062.3	42849.8	39920.3	24050.7	29298.8	34359.9	34708.5	37532.7	33792.9	36082.4	30155.3	27881.1	30650	32030.6	32337.4	32320.2	31120.9	36223.7	42929.6	18112.8	38990.6	19680.1	32435.9	29783.7	28846.8	21194.3	29252.9	15001.2	38210	41614.8	41901.6	29933.9	28772.9	24997.5	36342.2	37127.2	32555.8	32267.1	37312.4	37312.4	26908.1	32523	29453	32854.4	28395.6	32410.9	38089.9	35882.7	38089.9	29380.1	28429.8	16021.2	27000	29644.5	32652	32382.2	32426.7	27768.2	32746.9	NSP12
WYDFGDFI	16990.7	7441.65	18811.7	22087.5	16348.1	13964.4	14988.7	35819.5	22387.5	28938.7	38867.1	35808.3	36730.4	5386.85	6170.91	1919.86	40552	40028	14350.2	14350.2	27346.6	22051.7	13360.8	28667.3	6760.74	35549.2	31236.6	32250.4	37255.9	35470.5	20996.7	35470.5	31373.4	24617	22679.3	26527.4	28517.2	32798.7	21029.6	33951.6	31398.5	32798.7	29888.3	26708.6	38377.4	28807.5	35521.9	30662	28097	35215.4	27211.2	24510.9	14357.5	18336.4	28861.8	32827.8	32827.4	37184.7	28234.5	25570.1	33456.7	36512.5	30060.5	33169.4	35255.8	39042.1	41869	19915	36340.2	26497.3	35689.5	21777.8	20545.6	17561.5	21550.4	15161.2	36454.1	40156.4	41285.6	34125	32501.2	30379.3	37136	24310.2	28438.1	23531.5	28229.6	28229.6	1064.02	9318.72	24437.6	20383.8	11926.2	14453.9	22567.7	10078.1	22567.7	24747	22869.1	3049.87	28071.8	27905.2	29370.2	20358.4	22679.6	24232.2	22804.8	NSP12
WYDFGDFIQ	18999.2	4391.31	20381.1	32451.3	31134	27812.4	25021.1	39602.8	33163.3	37575.8	37050.9	30117.8	31874.3	19387.2	20951.7	13157.2	43455.3	40071.3	8277.2	8277.2	33647.3	22032.3	19321.8	26672.5	13494.4	39986	24070.2	23293.4	36175.1	23007.3	37339.1	23007.3	37745.7	33563.3	33265.4	44715	36983.6	39418.1	25782.1	40070.9	25651.8	39418.1	26376.6	26574.5	42185.1	33222.2	38757.1	19542.8	33746.8	38434.3	19853.8	38250.5	30106.4	25369	34362.5	37918	37696.3	41299.4	36340.2	35631.3	40961.6	41461.1	38122.1	42883.2	40071.3	40356.8	43706.2	21646.5	43523.6	43167.6	39275.9	43641.9	41532	43183.5	43257.4	43475.1	39577.1	42833.6	42311.2	39078.4	38641.1	31419.6	36693.9	41538.3	37295.9	26497	38178.2	38178.2	12905	29288.7	39976.1	27359.7	16345.3	35364.7	34552.7	28485.5	34552.7	30944.6	34186.7	8791.76	41472.2	34870	42162.2	26427.2	33868.6	31770.7	37046.9	NSP12
YDFGDFIQ	35130.9	23637.1	37519.7	40240.8	39700.2	36328.9	34323.5	46607.4	42128	44580.7	42984	42360.2	41165.6	40660.1	42578.9	40991.8	45824.8	44388.7	36376.1	36376.1	40215.1	36540.9	33448.8	41033.9	37075.4	45949.5	42195.1	41422	41001.1	38644.5	43322.9	38644.5	43227	41294.5	39650.4	39592.1	43487.8	40463.4	36564.7	45737.7	42980.7	40463.4	23810.6	24121	46974.9	40050.9	42515	39287	43236.3	45626	38815	23129.6	42586.3	41638.2	40662.2	38309.8	17633.4	26402.3	25221.2	20750.3	40030.6	38757.5	37773.9	42520.9	37609.5	38299.4	47574.4	17709.7	45694.1	33344.7	30345.1	42670.7	41534.2	37568	42414.8	39585.7	41760.4	44039.4	44655	43270.5	44279.3	40661.8	42462.1	47339.8	43727	43228.8	46672	46672	37322.9	40892.1	44890.5	43453.9	42638.9	45500.3	45338.1	42662	45338.1	41802.5	43631.5	38125.8	45319.4	42861.4	46383	43037.5	43968.5	43094.8	45094.4	NSP12
WYDFGDFIQT	20796.8	8092.48	23420.7	19359.5	14108.7	10716.8	10917.2	34471.3	21086.8	23861.2	35269.9	32759.3	34085.9	10645	15096.3	8349.16	41573.3	37798.4	12522.9	12522.9	23484.9	21811.3	13905	23467.4	9472.73	39753.1	21145.5	22557.2	30428.6	26548.1	15276.3	26548.1	35178.1	30099.9	27225	32285	31553.2	33578.9	24704.2	41188.3	29593.5	33578.9	27496.5	23456.5	40180.7	28419.3	31661.6	30109.3	34996.6	38786.9	31470	19069.9	28791.3	24016.6	23436.5	31145.8	13211.9	15917.2	14708	16847.1	33249.6	32704.4	32243.8	34268.6	31459.1	24918.2	43160.1	15317.9	39372.9	24818.3	20043.5	37084.6	34659.7	33142.5	36686.3	33337.1	28402.7	36598.3	35593.9	37048.1	37315.2	32084.7	25014.3	39707.5	37811.5	31273.4	38028.9	38028.9	13076	28681.9	33680.1	30625.8	20924.5	30606.3	34500.7	26545.8	34500.7	31813	29661.5	9656.1	38126.2	37601.8	40734	31614.3	36207.2	31980	34575.1	NSP12
YDFGDFIQT	34721.3	25409.3	36676.8	17152.3	11884.9	5345.62	4901.9	38778.9	19769.5	32620.6	38975.4	38614.4	34534.7	32846.2	37796.3	34176.4	38184	35099	25030.8	25030.8	30153.7	29427.8	20577.4	35124.1	28047.5	38857.9	33517.9	32445.7	28709.8	24469.8	12201.6	24469.8	36632.8	33249.6	30999.5	22176.1	33146.8	33280.9	25392.3	42246.7	37716.7	33280.9	16318.1	12250.4	44509.4	33596	34072.6	30494.2	33662.9	38680.1	33214.3	5929.07	35022.8	26674.2	22329.7	20053.5	2004.55	3434.19	3215.02	4817.87	30056	28993.6	30328.7	30039.7	27522	12373.9	44631.4	6777.29	38809.2	11914.2	6952.5	33442.9	34119.9	26368.6	33325.9	26483.5	19001.5	33006.9	29363.9	39552.3	38866.3	36582.1	24115	43692.5	34131.3	34279.3	38298.6	38298.6	34257.8	37097.8	35672.9	36511.7	34867	38509.7	37170.2	38983.4	37170.2	31041.8	28233.9	32497.7	34302.3	34742.3	37866.8	32838.4	35617	28980.4	33613.1	NSP12
WYDFGDFIQTT	28135.7	14415.6	29958.2	25562.1	20027.9	19016.1	18161.3	37970.2	26027	31140.4	40734.5	38590.6	40352.4	16637.7	19074.2	10785.8	44442.5	41856.3	22774	22774	32268.5	29681.1	22339.6	32247.2	15741.3	41855.9	32496.6	34241.1	39582.2	37842.6	29144.9	37842.6	37730.6	33156.5	31597.9	37801.7	35918.5	38569.3	33821	43920.9	34977.7	38569.3	32594.5	28798.5	43650	34744.2	37167.8	35203.2	38396.1	41632.8	34836.4	27355.2	31823.7	26817.2	30078.1	38388.6	26957.7	30494.5	26564.8	27839.2	38043.3	38951.4	36991.7	38547.6	37658	35577.7	45134	25911.6	43601.3	33198.9	32678.9	41228.4	37313.2	38391.1	40351.9	37811.1	36932.1	42160.4	41847.7	40943.9	40005.5	36962	33993.5	40260.4	40523.9	35329.5	40776.8	40776.8	18144.2	32186.9	37217.7	32704	21173.2	31387.3	37548.9	30994.8	37548.9	37008.1	36980.9	12724	41531.1	40206	42972.4	35404.2	38841.5	37769.8	38108.4	NSP12
YDFGDFIQTT	33227.3	22627.4	34955.8	16581.8	8293.88	6474.24	8420.93	37322.9	15470.3	23659.6	38299	36817.6	36047.7	21862.8	25691	18899.4	37567.2	34805.9	21923	21923	27393.7	27902.2	17536.8	31944.8	17515.3	38346.7	30448.1	30516	29268.7	29487.4	15343.6	29487.4	36139.9	33807.9	28260.5	23874.4	34458.6	29943	27789.6	42867.9	37240.6	29943	21419.8	15457.7	43534.9	32857.9	34560.5	34345.8	39152.5	42022	35415.2	7799.35	36699.4	32072.9	27524.1	25356	3504.84	6075.64	5460.38	6474.1	27123	26605	27516.4	28139.3	24682	15754.8	42092	8422.93	40849.7	12627	10073.5	35344.1	35932.5	26861	35294.8	25540.2	25213	35709.6	34198.6	37783.3	39364.8	34830.4	28416.5	38471.4	33714.7	33346.5	39884.9	39884.9	31441	38633.6	28912.4	28736.8	20709.9	33117.1	39978.2	39683.4	39978.2	27670.7	26552.7	10711.6	37488.9	35757.5	40418.8	30642.4	34572.5	27036.8	35904.5	NSP12
FGDFIQTT	29211.5	21834.4	32101.7	31487	27911.9	25145.1	24488.1	42280.6	32277.6	40990.9	42479.6	42285.1	41379.9	38465.5	40122.5	37525.8	46571.6	45781.2	40105.2	40105.2	34751.4	33786.7	31244	40797.1	36131.3	44880.8	42476.8	42645.3	42582.2	42323.6	36540.9	42323.6	38188.9	33111	31661.9	40753	37063.8	39996.8	34152.3	41819.2	39570.7	39996.8	37087	33829.5	46786.3	39801.3	41595.8	34209.3	37637.6	41980.6	34390.4	37144.1	39433.5	33114.6	31358.1	42995.1	38026.9	40395.2	36000.9	35286.3	41878.5	43102.7	42283.8	43210.6	42418.5	42737.7	42487.4	34306.8	45056.4	41884	40047.5	31716.8	33982.4	34896.4	32233.6	35926.6	31562.4	39343.2	39909.5	38186.9	40140.8	33149	38129.9	37723.2	33332.1	25855.8	34530.6	34530.6	27594.5	15174.2	35488.5	34167.5	32942	33569.8	25237.3	14428.2	25237.3	25598.1	29720.9	26943.4	30306.1	29795	31839.5	23650.2	26550.4	28505.2	32062.8	NSP12
YDFGDFIQTTPG	35843.2	28231.1	38120.8	33960	27337.5	21330.5	24338.6	44492.5	35584.2	40348	40671.1	41074.4	40760	35004.9	38465.9	36376.1	41918.4	41125.5	37463.7	37463.7	30532.2	31981.4	24419.6	37562.8	31085.9	42328.6	37687.3	38518.4	37020.9	36326.5	32154.6	36326.5	40360.7	37682.8	31391.1	32942.7	40006.3	33783	30593	43962.3	40185.5	33783	31612.3	24366.8	43241.5	34525.4	35939.8	35349.8	40915.6	43188.2	36821.2	16590.1	38972.8	37365.4	33306.1	35215.8	15736.5	21839.6	17039.1	14626.8	33251.7	32984.4	33821	35961.2	32150	29863.7	46494.1	19388.2	43551.8	24556.6	24258.7	40032.8	38541.3	36235.4	39135.5	33681.2	36614.2	42050.6	41711.7	38026.5	40339.3	32907.1	38247.6	46290.3	43344.5	43383	45756	45756	38889.9	41526.2	44056.6	44094.7	42292.4	43799.4	45352.8	42720.2	45352.8	41552.2	42921.7	38738.3	45135.9	44129.1	45685.2	44784.7	45029.1	43037	45615.1	NSP12
FGDFIQTTPG	23141.9	16834.8	26433.2	25176.7	14518.4	11901.3	17524.1	40604.7	28015.1	37351.6	35129.8	34442.6	35275.3	34863.6	37838.1	34260.8	41702.6	40014.1	31899.5	31899.5	16505.4	21338.8	14911.7	30944.3	25742.2	37125.6	35699.9	32786.2	31264	28998.6	18697.4	28998.6	29826.3	24258.2	17869.5	31343.6	33358.8	17807.3	15897.9	30263.2	29863.7	17807.3	29929.1	21884.3	40775.9	30001	33871.6	23041.9	29880.2	33921.4	26896.8	17882.2	35148.8	29670.5	23777.2	34212.3	14358.3	20681.7	15078.6	12203.7	31288.7	32703.7	32777.4	34218.9	31315.1	29115.5	35686.8	17927.4	38987.6	22877.2	20366.8	29545.5	27870.6	29056.7	28991.7	24959.7	19099.6	30184	28236.6	22038.1	29019.3	13295.9	32117.7	36221.7	27093.4	21630.1	28801.3	28801.3	31443.1	21446.7	37059.4	34053.8	35132.1	35978.4	28269	19614	28269	21043.7	23961	26321.6	30170	26985.1	31657.5	24521.3	30891.4	22007.6	33506	NSP12
FIQTTPGSGV	23629.7	21297.8	23279.5	1014.17	172.91	206.08	386.6	22020	627.84	10344.8	29164.1	32868.3	36340.2	34303.1	36763.8	32633.7	26744.1	19713.5	25584	25584	16864.1	14243.7	12233.5	29883.8	26655.7	35161	33866.4	30100.2	14004.8	27357.6	511.07	27357.6	15506.6	9504.35	13635.6	11153.4	26055.8	5825.29	4229.14	26008.2	24553.9	5825.29	37167.8	30965.7	39198.3	16826	29890.5	34810.8	31993.2	36240.5	34338.7	24314.7	26383.7	16856.3	19959.5	23647.6	24648.9	31075.1	18847.9	17545.7	29911.9	33899.8	32165.7	29894.8	31561.7	33982.4	26810.2	10699.4	23495.6	15588.1	16538.7	26406.6	26024.8	23642	25243	16111.6	16882	23031.5	26811.9	33705.2	34781.8	29734.4	33510.7	18215	8369.33	10277.7	13338.7	13338.7	19128.4	14116.6	18486.4	22520.4	26145.9	20440.8	24321.2	15332.8	24321.2	8127.14	8451.96	10775.1	10433.1	10486.1	14247.7	15020.2	16456.5	13977.9	9010.27	NSP12
IQTTPGSGV	35946.5	30470.5	36800.4	5407.29	1368.81	364.49	457.14	31705.8	4952.76	18033.2	32154.2	35450.5	37029.3	31464.9	34135	27710.9	36946.9	33666.2	31647.5	31647.5	10133.4	7994.58	6363.06	29478.5	18177.4	27815.7	39553.6	37586.7	26480.1	38252.2	10914.3	38252.2	22815.4	15729.2	32018.1	5288.9	20854.7	3854.87	429.16	22801.1	19058.8	3854.87	32768.5	28809.7	38656.2	16302	27705.2	37476.7	33586.6	38788.2	38259.2	13523.8	17999.7	11427.7	17213.1	14917.8	19661.8	24667.6	11674.9	11485.4	27224.1	30673.2	29130.7	27046.5	27972.7	29732.2	35721.2	5335.28	13081.1	7759.87	8120.81	27607.1	30775	17642	29517.1	7159.61	31639.7	30352	33775	36390.2	32520.2	30910.1	30382.9	17103	9951.39	8328.5	8483.39	8483.39	20280.4	13974.5	16657	19941.8	22811	19640.1	20549.6	14255.7	20549.6	8408.63	5987.86	8695.36	8551.21	9622.51	11194.7	10809.3	13106.2	10303.3	6891.91	NSP12
QTTPGSGV	31534.7	29655.4	32919.2	34186.4	24290.2	17523.3	22436.2	44121.9	33281.6	40537.5	39247.9	41000.2	39155.9	43469.4	44213.7	41478.1	36260.9	33532.1	42133.1	42133.1	22181.8	22115.7	22685.5	38458.4	38512.6	41681.9	41330.3	38982.5	25832	36092.6	7141.27	36092.6	33189.9	27137	36465.9	34918.3	36736.4	31619.8	27692	23660.4	39221.1	31619.8	42964.9	40777.7	46493.1	35880.8	41572.9	44164.4	44551.8	45190.7	42757.2	37490.5	41900.3	39453.1	40182.9	40963.4	39985.6	42961.2	34285.6	34223.7	38052.4	41786.2	39477.9	39462.9	40556.4	42309.4	43722.7	28463.9	43044.5	36045.4	36857	34737.8	34958.4	34358.8	34505.6	29920.7	41037.5	39567.7	43239.6	32043.8	31232.5	31562.4	44369.4	32177.2	29992.6	28001.7	31052.9	31052.9	32801.5	27675.2	36465.5	34816.1	40819.6	36546.9	37718.3	30526.6	37718.3	29325.5	27806.1	28409.5	16624.8	18208.9	20103.6	22996.9	23117.1	29097	28380.6	NSP12
FIQTTPGSGVPV	23444.6	21099.4	23118.6	424.66	272.73	353.92	220.74	7618.93	353.97	6191.37	31996.3	31495.2	32535.7	31860.2	33361.3	28314.9	25332.2	19464.7	26770.8	26770.8	19229.8	20852.2	15499.3	27349.6	25218.7	30925.5	31108.1	26437.7	15740.6	23491.5	296.32	23491.5	19054.4	13907	15911.3	23208.8	30018.9	12310.9	12971.8	26753.7	30494.9	12310.9	37293.9	30097.9	42321.3	27885.6	36442.2	30149.4	27633.7	33162.3	31446.8	31025	34935.7	21591	26731.7	32720	33280.5	37646.2	27868.2	27724.1	35585	38819.2	37307.2	36062.2	37431.7	38129.9	25913	24153.2	33982.4	29817.6	28683.1	29283	27284.3	32227.7	26423.7	25215.7	17418.8	26174.7	26560.4	32604.4	33683.7	30011.4	36206.8	3546.92	13059.2	10372.1	11105.9	11105.9	21848.6	16588.1	23560.3	25450.9	23227.2	22926.3	19937.5	16975.6	19937.5	10074	7904.27	8281.15	13056.1	14654.5	15640.1	11057.2	14415.8	9849.94	9969.6	NSP12
IQTTPGSGVPV	31072.1	28168.3	31591.8	7478.86	4940.82	2105.55	1346.74	19858.2	7679.02	19447.5	33880.4	34431.4	33622.9	29715.1	32325.8	25173.2	35660.2	32699.1	35530.4	35530.4	16152.1	16864.5	12696	30294.3	21500.6	30272	37821.7	35269.9	24500.6	32113.9	3532.44	32113.9	27844.3	22179.9	32111.8	10693	28132	6577.9	1945.24	21067.2	26782.1	6577.9	34384.1	31219	41318.6	23852.7	34030.6	38091.5	34905.9	39990.3	38593.1	21311.1	24980.8	16852.4	21962.6	20250.1	23027.2	29937.2	19873.3	17547.2	34107.7	36627.2	35385.4	33293.1	34755.1	35205.5	36694.7	12389.9	16737.6	18377.1	18058.4	32020.2	32916.3	26549.5	32243.4	13175	34492.9	35113.4	36360.3	30847.6	27988.4	28607.5	33978.8	4687.47	23127.1	19175.6	17177.3	17177.3	28356.6	22614.9	29075.2	29409.7	26480.4	27535.2	27013.4	23211.8	27013.4	19734.7	16555.7	13768.8	16189	17295.6	17128.9	16394.3	17745.6	17590.4	15761.2	NSP12
QTTPGSGVPV	20402.7	16585.8	20574.8	7707.16	3214.09	1045.05	1480.23	25884.7	6042.53	22786.3	28198.5	26851.4	22564.5	34549.3	34410.1	29106.7	18165.8	14279	30418.1	30418.1	5563.85	11041.7	7571.6	23022.5	21813.2	22476.8	29759.9	23558.2	7281.08	12280.7	45.02	12280.7	20716.2	14015.4	29554.8	24276.8	28592.3	15037.2	18994.1	7021.14	34041.7	15037.2	39114.8	33359.5	44294.6	33902	38477.6	34098.4	30471.5	34087.8	32825.6	31419.3	36055.9	26517.7	31755.6	32378	35413.7	39435.6	27746.6	29383.6	31282.6	35337.5	34039.1	33328.8	33603.3	35742.9	34439.6	23981.5	36428.8	30763.3	31338.2	31205.2	23654	30289	28255.6	24573.6	24910.9	30727.1	29433.9	18268.3	14370.3	12942.5	39559.6	6314.5	16436.8	13156.8	13999.5	13999.5	25787.1	17999.1	26793.7	24254	29651.9	28180.8	23442.8	20334.4	23442.8	15170.8	9759.56	13825.2	5490.89	7536.7	7446.81	8279.09	9823.23	8987	10112.2	NSP12
TTPGSGVPV	20746	16750.6	20851.3	4786.34	2760.13	588.01	599.3	11335.7	3457.57	16058.9	30499.5	26032.1	21197.5	24821.3	24617.8	16393.1	6918.28	4852.77	25648.2	25648.2	7275.97	13646.4	7248.47	22824.1	15341.1	21496.4	24983.5	18907.2	2623.5	7454.14	28.36	7454.14	15765.6	10163	28786	27114.2	19426.2	14076.7	13234.5	10520.3	28033.6	14076.7	37329.8	28253.7	43777.2	33173.4	37642.5	24952.4	18915.2	26187.2	26614	27440	33278.7	14884.8	21814.3	30719.8	33812.2	38309.8	28944	28467.9	36904.5	39145.3	38343.8	36678	38212.1	38171.6	22071.7	24816.2	31469.3	33888.8	30831.3	22084.4	19746	25277.4	19872	20171	17649.1	23095.6	23507.6	30873	23411.9	27985.1	34381.5	209.64	5939.15	3352.79	2098.79	2098.79	15872.6	7461.56	10772.9	10685.9	13100.3	14049.9	9003.44	7918.21	9003.44	4140.03	895.71	1541.32	3199.86	4253.55	3587.75	1168.64	2722.75	1383.07	2660.03	NSP12
TPGSGVPV	37737.1	35337.2	38555.1	30983.5	26321.6	19834.8	20775.6	39202.1	28600	38881.9	40096.5	40744.6	39132.6	40840.4	41527.5	37733	39263.6	38649.5	39966.1	39966.1	30674.6	33660	30227.5	40166.4	36451.3	42050.2	42204.2	40828.5	30632.5	38346.7	13961.5	38346.7	1116.43	305.18	17327.4	37120.3	27106.8	35300.5	32447.8	38457.2	36064.1	35300.5	33346.8	25019.5	47210.9	37989.1	42513.1	18551.3	13962.8	18773	18348.7	37272.1	36702.6	17166.9	20543.6	40073.1	36695.9	40606	32651.7	30895.1	38604.8	41383.1	38631.9	38596.4	40046.6	40668.4	42574.8	34609.1	41380.8	40123.8	38982.5	11247.2	10836.1	27717.5	9972.2	33869.7	7515.04	10962.1	9399.22	40288.7	40203.8	39821.9	37802.5	12404.9	34966.7	29531.2	28761.7	28761.7	28314.9	31520.1	37671.8	34540.7	35721.6	33496.5	34732.6	29521.2	34732.6	30804	26655.5	17814.3	29098.2	30999.5	30752	20053	29583.3	26354.6	31242.7	NSP12
IQTTPGSGVPVV	33377.2	28733.4	34198.9	8551.49	5166.56	3047.27	1836.79	34280.8	10455.5	24300.7	36100.8	38107.6	37932	31151.5	34237.8	30315.3	40762.7	36822.3	37649	37649	20964.7	19779.3	15558.6	35747.9	26540.6	36466.7	40854.5	39596	30809.3	37167.4	10311.7	37167.4	11995.2	7157.13	28630.4	9707.22	30693.2	9503.94	3870.58	31329.7	29256.1	9503.94	35285.6	31935.8	42008.8	24525.8	34370.7	31487.3	27680.6	31200.4	32033	24627.1	26814	25110.9	27005.8	24867.3	25882.4	32134	22588.2	20063.2	35088	37767.7	36000.2	34806.3	36198.6	36398.5	41410.4	14526.1	23308.5	17974.2	20291.3	14015.4	12040.4	23917.3	12287.9	11894.9	16207.8	24390.3	20381.6	32702.6	33429.9	29612.8	37811.9	24496.6	27818.1	27624.4	29838.2	29838.2	30067.7	27869.7	30243.5	30825.3	30571.2	29114.6	34913.4	29823.7	34913.4	23927.6	24518.6	21977.1	21818.4	25309.5	24717.3	25313.3	25302	25065.5	24245.3	NSP12
QTTPGSGVPVV	30974.8	27741.8	31667.7	21596.4	15860.6	9982.55	10310.3	35671.8	20569.2	34022.2	36819.9	38214.6	35276.4	38866.3	39230.1	35046.3	34221.5	30629.2	39981.2	39981.2	16927.2	22185.7	20925.7	36635.9	33225.1	37068.2	40810.8	38443.5	23797.5	33034.8	3399	33034.8	14538.2	8336.35	33559.7	30927.9	35973.7	31137.7	31912.7	13660.7	40232.5	31137.7	41354	37554.2	46516.2	39845.6	42636.6	33672.8	27961.5	30576.5	32990.8	38962.7	40243.4	36043.4	37612.8	39304	41107.7	42982.1	35805.6	36641.5	39124.1	41693.6	40329.3	39975.2	40583.2	42106.6	41893.5	34510.8	43198.9	36767.4	39017.2	24038.2	16512.4	32580.8	18719.9	29575	24322	29186.8	23684.2	21538.5	16538.5	19377.9	43157.8	20479.3	28511.4	26440.9	29141.1	29141.1	34511.9	29253.5	32449.5	30982.1	36058.3	33763.3	36651	33095.6	36651	28132.9	22531.4	26692.1	14179.9	17162.5	16855.7	19877	17217.7	22040.4	21094.6	NSP12
TTPGSGVPVV	24721.9	19668.6	25217.3	9479.29	5349.96	1673.93	2162.91	18126.1	7743.85	21745.1	32415.5	31354.8	27749.3	29067.7	28419.3	23587.8	17880.3	13312	33993.8	33993.8	9301.29	17227.4	11794.3	29656	25855.8	32569.5	33175.9	28142.4	8326.07	16660.8	144.02	16660.8	4666.93	2327.11	24745.7	27835.6	27822.7	21263	27281.6	15024.1	35566.9	21263	38105.6	30726.4	45356.2	37037.3	40358.5	22481.2	17471.2	19713.3	22897.1	33892.1	36403.6	26157.5	28482.7	36633.6	37611.6	40638.5	32258.8	32291.2	36412.3	39457	38059	37119.5	38289.1	38934.1	32427.8	30349.1	38527.2	34654.9	35668.3	12529.4	8315.17	25798.3	8970.58	24593	7663.83	16142	10408.6	24336.8	19308.4	21412.6	39649.1	2499.77	14301.7	16975.2	14963.5	14963.5	25582.8	18015.7	17358	18797.8	23051.2	22058.3	24921.1	21516.2	24921.1	14139.6	6992.26	10639.9	8075.6	11336.1	9724.14	7688.42	8610.54	7744.85	10158.3	NSP12
TPGSGVPVV	38035.9	32297.5	38727.8	26498.2	28707.6	26720.4	20294.9	43173.2	25285.1	36248.8	38117.1	38936.2	38436.4	35608.5	37383.9	33360.9	34079.6	34247.8	34616.6	34616.6	26218.1	30762.3	31362.9	40735.4	31867.5	36514.5	41850.9	40110.4	25509	35812.9	13351.1	35812.9	662.65	197.67	14687.7	25698.2	18729.2	35147.3	25741.4	31766.9	28862.4	35147.3	29074.9	17661.9	46752.9	37720.4	41914.8	2678.43	1488.26	2716.75	5352.45	34664.6	26444.9	8736.57	12624	35390.7	33045.1	35659	27732.8	25898.1	37066.2	38974.5	36881.8	35914.6	37155.7	37230.6	40768.9	31429.1	37540.4	32002.9	33031.2	2295.77	1641.54	14162.4	1853.02	24399.8	1012.22	5179.04	2028.66	37944.3	36384.7	34062.3	32427.1	29201	27726.8	19422.4	19686.5	19686.5	21940.8	28167.3	29760.5	25181.6	28956	26524.5	27881.7	26133.7	27881.7	22191	13952.6	12235.7	22204.9	21741.3	24346.5	9962.59	17737.2	15004.9	20408	NSP12
TPGSGVPVVDSY	18890.6	9628.24	23042.7	42447.9	39764.2	37394.9	37951.2	47514.8	43409.3	46044.5	33382.9	34336.1	28123.5	42627.4	44109.1	40528.3	26188.3	22275.9	12003.4	12003.4	35448.6	5568.42	5472.44	36182.9	20159.6	38217.9	39832.3	36423.7	22636.2	20391.5	39301	20391.5	18965.2	12920.6	35553.5	41418.9	39402.8	9532.47	11210.8	19455.5	24697.8	9532.47	15505.6	11066.2	44447.8	36555.2	42974.7	338.04	18637.5	24320.7	1243.83	43441.2	39344	38373.7	39861.2	43403.2	42392.3	43901.4	40545.8	40073.1	32904.2	33071.6	30338.2	40263	31106.1	43161.1	34702.9	27303.5	45160.4	42719.2	40499.4	29276.3	26838.9	35075.5	29005.2	38479.3	23649.9	28887.1	25876.5	22705.6	31130	17361	43715.2	44753.2	23984.7	16315.6	41983.3	41983.3	37628.2	41546.8	36246.8	31407	30464.2	44649.7	43997.5	42448.3	43997.5	20426.8	23322.6	20849.1	41376.8	20258.7	42982.1	19633.3	24206.3	20044.1	42405.6	NSP12
GSGVPVVDSY	3169.88	1882.89	4872.23	36588	31722.6	24639.1	26399.1	45632.9	38058.2	42620.9	16000.2	15445	5363	39923.3	42008.3	36853	20533	12142.3	3230.23	3230.23	20998.7	403.2	880.6	25042	10218.6	18822.9	38735.3	33645.1	14050.6	10595.5	33314	10595.5	38253.4	35516.6	41287.3	36150.4	41112.6	577.13	2200.87	363.86	25476.8	577.13	22988.9	21341.6	41364.7	30859.3	39566.8	11826.8	39522.8	42388.2	16042.9	40241.7	40509	42134.4	42673.5	37696.7	38971.2	41474	35940.2	36466.3	28144.8	28087.3	26710.9	37514	25305.3	40467.8	19390.5	13164.1	42396	36326.9	33613.1	40970.1	39788.4	38773.9	40365.9	33283	41608	41839.1	42790	2986.91	5830.4	762.64	45067.6	42610.8	5740.01	4676.93	32990.1	32990.1	37845.5	35463.6	30463.5	20633.6	24120.2	43396.6	40103.9	38527.2	40103.9	6880.88	9245.1	19134.6	25819.2	3156.5	30833.3	5981.78	7157.75	6220.92	31842.3	NSP12
GSGVPVVDSYY	4950.4	2757.92	7070.08	37597.3	32762.8	29764.7	32919.9	42503.9	38865.5	42447.4	19448.9	19878.2	10539.1	41331.2	42565.6	38143.9	32557.2	15879.3	6037.04	6037.04	23785.9	730.95	2193.05	25646	16232.1	32947.3	36507	31983.9	19334.4	18125.8	37472.7	18125.8	41974.3	40203.8	41992	42606.6	44286.9	5963.49	8948.87	3191.73	32952	5963.49	30940.2	29990.3	44660.8	36284.5	43089.2	26918.9	44364.2	46134.3	27904.7	41339.6	44024.7	45125.7	45873.9	43583.4	43734.1	45346.4	41252.5	41087.2	34859.8	35716.2	34509.7	41236.9	34579.2	43855.9	30136.1	23909.5	45390.6	41851.4	40419.7	43437.9	43004	41473.6	42602.5	38741.6	45211.7	44828.3	45507.2	10470	18427.5	6185.28	47001.4	37820.1	14777.1	15496.4	40344.1	40344.1	36852.6	34392.7	32353.1	24570.7	27680.3	43873	42578.1	38563	42578.1	18187	20519.4	19898.9	31211.6	7475.31	34444.4	13641.1	12345.4	17382.6	36743.1	NSP12
VPVVDSYY	23532	14058.5	26181.5	41351.7	37618.1	37162.2	38444.3	43903.8	42016.5	44483.8	34374.8	35069.4	33523.7	42514.1	43726.6	39921.2	34410.9	22167.2	11823.5	11823.5	37940.6	8569.73	11666.2	36471.8	26559.9	42149.5	38498.8	34939.5	26131.7	24526.6	39202.9	24526.6	21216.1	16543.8	33866.4	44063.7	41299.9	16931.4	9288.42	24393.2	23325.9	16931.4	16831.8	14692.7	45677.3	39885.3	43638.6	767.7	20417.8	27178.2	2369.05	41479.4	41624.7	40845.7	42039.7	43848.8	42152.2	43910.5	41190.1	39418.1	35656.3	35951.5	33780.4	41061.5	34815.7	44813.3	34647	26838.3	45604.8	43180.2	41460.1	21322.2	24951.6	31555.9	24361	38391.9	25357.4	30729.4	29495.7	33680.1	38161.3	31931.3	45162.3	36584.8	22465.2	13065.1	39480.9	39480.9	31765.5	38588.9	34888.9	27251.5	23953	43336.6	42174.1	40382.5	42174.1	18805	19727.6	12258.1	41770.8	19334.6	42832.2	15072.6	21079.5	20671.2	40260.4	NSP12
GSGVPVVDSYYS	21661.7	12121.9	25596.4	36023.2	29307.7	26545.8	29267.5	44640.6	36756.7	42829.8	33124.6	32614.6	30087.8	41736.1	43522.6	40967.8	42574.3	33541.2	26965.8	26965.8	22017.8	9631.47	12079	30716.1	33374.3	43076.6	38277.9	36958.4	32749.7	32080.5	33317.3	32080.5	36992	33708.9	40345.8	42544	45563.8	24033	28205.2	30181.1	41571.5	24033	39350.4	36769	46130.3	39234.7	41600.8	33917.4	40156.4	42153.1	34315.7	43873.4	45410.3	43995.1	43989.4	44385.8	43136.8	43877.7	40888.6	41754.1	38649.1	39721.7	39023.5	42735.9	38924	41370.5	42680.4	33935	46678.1	42796.5	42278.3	43038.4	39772	44033.7	41030.8	42952.8	32495.2	39862	37570.1	24787.8	32406.7	17458.4	44716.4	45094.9	34454.8	37053.7	45706	45706	41102.4	42201.9	40662.2	38330.9	38596.4	45093.9	45952.4	43076.6	45952.4	35303.1	37283.4	34160.5	39770.3	27843.1	41690.4	35677.9	35370.4	36081.3	43386.3	NSP12
VPVVDSYYS	40153.4	32797.9	41312.8	34335	32581.1	30415.1	27969	45475.1	36127	42431.8	37733.8	36311.9	33697.9	41650.8	43957.1	42203.3	44964.9	42966.3	28812.8	28812.8	28171.9	26877.6	28248.5	35939.8	35150.3	42957	37951.2	34553.8	35558.5	24042.1	22211.1	24042.1	15568.4	10480.4	30350.7	38535.1	37360.9	38683.8	29214	41371.9	35839.7	38683.8	28155.5	22273.5	47055.3	39901.3	40380.3	2413.95	8026.38	12195.5	6914.62	39453.6	38002.6	28982	28011.7	40256.9	36935.3	36321.4	33174.5	35496.2	38896.6	38706	37868.4	39608.8	37493.3	37253.1	44814.3	31080.8	44096.2	38333.8	33906	20341.2	15158	32802.2	19317	39283.6	1105.3	11918.7	4566.77	36080.9	39731.1	28977.3	34669.9	43050.1	39270.8	28491.3	36938.9	36938.9	35958.9	42581.7	43253.6	39628.5	39006.6	42195.5	39552.7	40649.5	39552.7	35205.9	34322.7	33123.5	40430.6	35678.3	42541.2	32105.5	37359.3	34004.9	40994	NSP12
VPVVDSYYSL	34300.5	26523.7	33964.1	4274.77	917.67	457.83	720.27	23632.8	6045.86	5091.64	29227	25400.2	22348	11084.3	16896.2	11316.4	19945.7	16935.6	19205.7	19205.7	16148.6	15997.1	5518.58	19131.7	5380.15	7391.42	28365.8	22249.9	10076.5	16920.8	1402.96	16920.8	398.95	160.48	4808.6	23426	19060.6	6550.41	8695.17	4336.17	23415.4	6550.41	23586	12738.1	42692.9	31115.5	39242.8	1040.95	543.39	766.16	2990.6	20632.5	17612.3	5971.17	21984.5	28041.5	25213.2	35773.4	30310	19687.5	32396.2	33822.9	31243.3	31331.4	32089.9	39027.3	25525	15720.5	24831	31845	33280.9	5280.15	4199.54	14712.5	6170.17	18474.6	6362.09	9815.79	6398.89	16296.2	11186.7	12033	34219.3	12511.4	12120.4	4114.31	3873.81	3873.81	20602.4	22082.7	27805.2	22718.9	18292.4	26891.5	18618.1	21182.9	18618.1	9655.37	8202.85	8840.03	11143.2	7766.67	12989	6666.6	9939.98	7329.94	6064.28	NSP12
VVDSYYSL	13655	12889.8	16921.3	10832.5	6356.18	4646.62	4295.82	16078.5	9964.96	13790.4	31488.7	30181.1	28791.3	18408.8	23071.9	16703.6	33990.5	33845.9	28267.5	28267.5	26579.1	16763	12021.2	28610	12464.3	18556.2	34307.5	32300.7	27028	34365.5	14755	34365.5	18307.3	8848.92	13812.6	32339.5	22658	24465.1	14284.1	15897.7	31997.3	24465.1	32900.3	27644.7	44196	33403.9	42319.9	27966.3	20099.1	28982.3	24117.1	15218.3	28026.9	17579.1	32985.8	31247.4	30912.8	40288.3	32491	19985.9	37230.6	40120.4	35543.5	36020.8	39324.8	42493.4	34444.8	20369.2	29466.4	38897.9	39206.3	26606.5	21065.6	25226.1	25710.8	18856.3	39604.1	38181.9	40695.7	28641.5	20978.3	23711.7	40461.7	7215.84	19195.3	5692.27	5158.29	5158.29	5729.53	352.75	28949	21288.1	15863	18557.3	3175.65	354.08	3175.65	14968.4	11563.8	6531.02	7772.14	8876.64	6723.97	4087.25	6255.88	12325.7	2979.61	NSP12
VPVVDSYYSLL	12627.6	13497.5	14187.4	12502.8	7987.66	7519.76	6632.85	14999.4	14150.4	18002.6	30711.1	30404.3	29477.2	19936.2	24039.5	20863.3	35965.5	33961.1	24644.4	24644.4	29910.6	20380	17856	30429.6	18126.7	27620.5	35872.2	34327.9	27631.8	33490.8	19600	33490.8	2213.93	784.19	11511.1	32275.2	24569.1	28849.3	21029.6	15672.6	30845	28849.3	30938.6	21365.6	43362.3	32810.7	40026.7	6854.65	3441.04	4542.63	8996.05	20999.4	19500.8	15796	31044.2	32003.2	32080.9	40768.9	34522	25866.5	33403.9	36155.5	31178.8	31636.2	34878.3	41352.6	38775.2	21978.3	33102	33545.5	37568	7029.81	4893.9	16743.7	7831.05	20459.3	17161.4	19860.8	19446.8	26162	20990.5	21746.2	38659.5	16889.1	25132.3	15276.2	16751.2	16751.2	11262.8	1899.51	34098.1	28415.3	25387.9	25843.8	15158	4297.87	15158	23167.7	22341.3	17912.8	14557.8	15051.2	13884	16439.8	17071	24631.6	6364.98	NSP12
VVDSYYSLL	1524.67	2377.24	1895.83	723.36	298.54	341.34	211.33	1352.27	705.35	1817.73	17171.6	14348.5	14164	6240.06	7484.85	4245.59	23954.8	17648.7	7062.05	7062.05	12708.1	5803.27	4151.34	17656.3	4344.06	6067.16	25684.9	23931	13650	20906	4777.69	20906	11153.7	4061.33	12439.5	20261.1	15407.3	14961.3	4091.45	1632.7	20726.5	14961.3	29537.2	22818.7	36878.6	23556.9	34823.2	15979.1	9213.35	18541.1	12510	7467.95	14407.6	8704.87	26603.6	17705.3	25842.4	37033.3	26149.3	15306	28334.2	31794.8	25091.6	28251.6	30162.5	37156.9	26700.8	9706.59	19432.9	25369.2	27703.7	19905.8	12142.7	18819.6	18910.7	11610.4	32108.7	32394.5	35069	20165.7	9673.35	11648.7	35812.5	1263.24	3432.78	796.74	474.82	474.82	1296.58	18.33	11135	4816.83	3408.83	6059.88	449.09	43.37	449.09	3099.47	2161.17	1227.41	548.89	696.14	422.39	1015.16	979.27	3378.28	71.93	NSP12
VDSYYSLL	18815.8	16952.5	21196.8	25660.5	19180	18298.6	19209.5	31004.6	26168.5	33267.9	36682	36702.2	36084	25210	26824.1	24553.1	40519.1	38904.6	32746.2	32746.2	33644.4	23592.7	17009	36124.2	24492.4	36542.9	38429.3	38776.8	35511.2	38847.8	30769.3	38847.8	32436.2	25348.1	22264.5	31268.7	29093.8	34036.5	22966.3	33083.8	38411.9	34036.5	28126.5	23689.8	44913.3	35636.7	41839.6	40484.5	38564.3	41656.6	37417.9	712.1	31974.5	30882.7	38864.2	23045.4	5513.51	28540.7	16352.5	1890.3	24822.6	29502.4	21689.1	25154.1	29037.5	33599.3	43767.2	9118.05	36179.8	20609.8	30858.3	31630.8	30077.8	24541.7	29815.9	20823.6	43400.8	43311.2	45574.6	35980.3	33315.1	32928.8	43045.9	23279	32533.2	27735.2	30160.8	30160.8	12121.7	3304.57	33192.4	30565.9	26490.7	28511.7	24031.7	5794.86	24031.7	30291.3	31090.2	19334	23187	24392.1	22940	23310	22831	31095.6	17084.3	NSP12
VPVVDSYYSLLM	8457.26	8953.23	11301.1	24865.9	18908.8	16378.6	16733	33527	28080.6	30668	26000	29026.5	28792.2	24861.9	28667.3	28827.2	36393.4	32374.8	14398.8	14398.8	30244.2	16586.9	15174	31521.1	21262.5	31258.9	34799.9	32136.8	25446.7	26769.6	25172.6	26769.6	3130.31	1614.52	14300.2	33175.9	25466.8	24848.7	12325.4	16769.8	22299.3	24848.7	23833.1	15754.4	42455.7	30766	38426.8	1160	3663.7	4371.21	3480.5	11175	24978.1	22162.4	32710.8	33271.9	25415.4	38167	27824.2	17623.9	25285.6	28230.5	25957.6	29259.9	26752.2	36552.8	38184.8	11262.3	37406.6	26524.8	34981.1	10069	10601.4	19554.8	12463.3	24803	14954.8	20057.6	19755.2	25170.2	25423.6	17537.7	39084.8	29806.2	26249.3	15919.4	25449.5	25449.5	19137.9	11895.1	33448.8	30236.6	27676.4	33789.2	30317.2	19511.3	30317.2	22636.7	23561.3	17138	25287.3	17854	27347.5	14370.6	18548.7	23584.8	22477.1	NSP12
VVDSYYSLLM	479.14	977.46	677.53	5310	2301.54	2812.34	2188.47	8567.51	6941.83	9697.57	7507.4	7957.47	7265.27	13564.7	16969.5	16059	24409	11643.5	1273.72	1273.72	10458	2886.92	2965.78	17424.1	6629.05	7741.08	25645.8	22442.1	7937.52	10683.4	6105.22	10683.4	18600.8	11721.4	17770.2	22685.7	23776.4	2760.4	2047.94	670.98	16488.6	2760.4	25538	19022.1	37194.3	23605.7	33940.5	10786.5	16149.6	22725.5	11685.7	4634.47	24761.5	23887.5	35346.7	22505.5	13013.4	31157.6	18677.6	7655.46	15752.4	19407.1	16454.8	20174	18161.5	28971.3	23320.3	4027.2	30210.2	17070.8	25876.5	28277.9	21055.1	24996.8	26436.6	18046.3	33596.4	34633.5	36482.1	9751.85	8022.04	4080.62	39848.7	13684.7	4540.66	1710.96	5864.44	5864.44	6186.42	211.15	18705.3	11182.9	13205	17417.3	5196.27	646.95	5196.27	4524.72	6158.5	5763.47	2067.8	754.93	2702.3	2773.72	2461.15	6432.21	1441.18	NSP12
VDSYYSLLM	7304.21	4009.98	9948.16	24037.9	13652.3	11633.5	16095.7	39083.9	26005.4	29882.5	25259.1	25351.9	20922	15960.1	18658.4	19663.7	33797.2	23176.2	4155.47	4155.47	22632.5	8174.59	4975.85	30088.8	10924.4	19583.2	33824.3	32709.3	21408.9	19819.8	18434.3	19819.8	27284	22477.8	21648.8	19677.3	18500.2	15372.2	3031.78	14417.6	21135.9	15372.2	9776.89	7157.75	41014.9	28559.5	36575	20716.6	25990.7	31784.1	21423.3	542.75	19211.3	21302.1	32381.5	8477.79	2556.03	18009.2	7967.81	1394.44	9291.13	11106	8183.08	12441.3	9580.13	20412.9	40555.1	863.99	28595.1	7498.8	16434.3	29018.7	25621.9	19724	26528.3	14858.9	35434.8	38385.7	40169.4	24134.6	20847.9	14787.2	37955.8	25818.4	19630.5	17010.2	25039	25039	18478.8	12109.7	20222.3	16780.4	17905.7	24969.2	22716.9	16746.8	22716.9	19073.8	16985.1	16193.9	10154.4	9418.16	13583.8	9362.79	8888.84	14937.4	16991.4	NSP12
VVDSYYSLLMPI	9373.83	9462.49	11189.5	1161.97	1280.59	1384.67	426.81	11688.5	2459.88	6207.13	13805.2	17361.6	17037	505.63	1381.41	219.92	29700	29737.3	12564.4	12564.4	4681.7	11401.7	5638.75	8931.84	301.89	2828.45	17386	19492.1	19353.8	23870.2	2768.11	23870.2	24133.6	17600.8	17208.6	12414.5	23350.9	11575.7	8572.06	7674.62	31371.7	11575.7	27652.5	18938.9	34057.5	19501	27374.5	32989.8	32687.7	36974.8	34503	10539.3	27226.5	26398.3	27683.9	31606.1	19203.7	27985.1	21217	13079.2	23491.3	27140	24727.5	25214.6	25492.5	29091	33033.7	14885.6	29936.5	17337.7	25208.9	21413.1	22018.8	17667	19611	9436.92	26888	31342.9	32169.5	16391	18309.8	14712	30587.1	17740.2	20612.2	13330.9	20693.5	20693.5	18684.9	4729.6	24446.5	26230.9	19207.4	23865.6	20479.3	8526.45	20479.3	17570.6	14100.5	2749.31	9538.14	10629.8	12593.5	16450	16010.8	17276.5	9665.4	NSP12
VDSYYSLLMPI	21354.3	15148.9	23531.2	14363.6	11503.5	9439.68	8299	32692.4	17910	15845.5	23160.9	24866.2	24523.7	343.15	1063.01	147.6	29646.4	29995.2	12885.5	12885.5	6583.38	13360.2	5878.41	9883.79	205.98	7878.56	18120.8	20953.3	20693.1	25588.4	4844.58	25588.4	30075.8	25072	18395	9775.31	19425.8	22130	10580.9	20505.4	32207.1	22130	23495.6	14475.8	34330.9	20358.4	28884.3	35254.7	33820.7	38244.8	35949.6	1950.93	25592.5	26076.1	26192.3	20540.7	3177.81	12594.2	7554.01	2475.84	16737	20779.2	17791	17594.4	19076.7	20531.4	38820.9	6653.99	26692.1	6259.81	16490.4	16061.1	21047.2	12293.7	16368.8	7685.75	30885.4	35052	35920	22085.1	23420.5	17813.5	29823.4	28774.8	31220.7	24710.6	30772.7	30772.7	27486	30054.7	25370	27755.3	18047.5	27198.5	36006.4	32532.8	36006.4	25284.3	19399.3	2182.32	24754.5	24341.8	29036.3	22703.9	26502.2	21476.6	32315.7	NSP12
YYSLLMPI	30256.6	18645.3	30491.3	8375.85	7242.04	6587.94	3551.29	30764.3	12749.8	11597.3	30761.3	30969	30781.6	406.04	496.07	73.25	32659.5	34533.6	9216.54	9216.54	12712.5	16937.2	6520.29	18155.6	450.35	13243	22035.4	24458.5	27835	32540.2	12271.8	32540.2	23917.3	17094.5	6771.87	14256.3	11706.8	14194.1	4367.29	21910.6	18881.6	14194.1	16590.3	10441.7	33331.7	17938.6	28617.7	25907.9	25818.1	30886.1	29186.5	18632.6	17062.7	11145.9	14218.6	31491.4	20088.6	28661.7	22051.2	12983.1	29171	32221.1	31625.3	30573.5	30972.7	33352.6	28775.4	14865.8	25076.7	20631.6	26046.2	14321.7	22597.8	9499.73	16572.5	4536.44	24462.4	30655.7	32063.2	27591.5	28542.2	23580.4	24673.5	18943.4	19430.8	7013.7	13481.3	13481.3	14554.1	28899	11337.7	12147.9	3362.6	10243.8	23527.9	24824.5	23527.9	9468.12	5490.11	72.49	15957.7	15985.3	23043.2	6482.79	13343.6	7214.27	19100.7	NSP12
VDSYYSLLMPIL	22418.8	17396.9	24782.7	23543.2	17968	16722.2	18624.8	37629.1	26648	24132.8	29704.5	30636.1	31467.6	2612.88	4930.99	872.32	36317.1	35050.1	18258.6	18258.6	13290.3	18967.8	9432.13	15429.2	1725.01	24580.5	23619.7	24626.8	26618.8	30124	17789.8	30124	33257.1	29221.9	21048.1	25257.5	25935.4	28345	18984.7	26800	32575.5	28345	29117.1	22974	38915.6	23814.5	32578.6	37087.4	36663.3	39900.4	37374.2	4892.62	29429.7	29815.3	32535.3	26288.5	12793.9	28801.9	19977.9	7528.22	24855.7	28254.6	24740.3	25443.4	26706.8	31711.6	42129.4	9667.49	33993.5	19140.2	30953.3	30635.8	32495.2	25504.3	29537.2	20540.7	39834	41804.3	42288.3	28805	30132.2	26595	35699.2	33003.7	35644.8	30904.5	36972	36972	27656.4	31902.6	31379.2	28974.1	17352.4	30603.6	39186.4	34087.8	39186.4	30540.1	27512.8	4046.5	32649.6	29689.1	35088	27981.2	30427.3	28314.3	36098.5	NSP12
YYSLLMPIL	27339.5	14986.1	27343.1	11726.8	4350.17	3745.46	5468.95	25862.5	11929.8	5534.85	31064.3	28889.9	30249.7	174.56	216.73	13.03	26783.8	24995.7	2984.13	2984.13	8588.11	11268.9	2438.31	16848.2	145.55	11337.8	15706.7	16914	21059.7	26794	12067.2	26794	20649.5	14290.8	9332.75	27703.7	7118.59	15962.7	3109.95	15931	7671.13	15962.7	13714.8	8682.48	28336.1	14251.5	27438.2	12336.6	13424	20573.4	18367.2	17771.7	7600.99	3435.75	14957.4	19451.4	19242.5	31581.2	24733.6	13339.8	32647.1	33087.3	33554.6	30871.4	30331.7	37696.7	25096.5	11109.9	16409.6	23890.4	28581.8	23954.6	26870.9	20759.5	26117	16798.2	31403	33244.2	33742.1	25828.1	21215.7	17944.5	23866.6	8780.73	11297.4	1948.04	4550.55	4550.55	9446.93	18819.2	2913.18	1672.25	170.13	5188.29	14772	14578.1	14772	3497.34	1528.93	15.65	16326.9	10239.1	21075.2	1816	5159.69	2593.53	9734.99	NSP12
YSLLMPIL	22281.4	13536	23720.4	12718.7	12970.8	9399.93	4243.16	34593.1	18655.8	17213.4	32866.5	33352.2	30629.8	11239.7	12928	4426.71	37716.3	36601.5	23666	23666	15018.5	19099.8	14298.3	27726.2	9575.68	21166.8	33796.2	32867.6	30588.4	34932.7	19763.3	34932.7	22227	15575.1	5260.87	24246.1	13651.7	15331.6	4631.56	927.06	24535.9	15331.6	22778.2	17426.7	39361	22636	34300.9	22372.7	16945.9	23540.7	28355.1	14335.6	24441.3	13840	26128.1	28439.6	17193.9	32791.9	28684	10572.4	36315.9	38635.7	37575.3	36363.5	37216.9	40975.8	23116.1	13453.5	22347.1	28863.1	32255.6	10907	19851.4	16699.8	12943.7	8026.64	29749.6	33495.5	34253	8462.94	5045.35	4038.8	35667.9	12859.1	7151.02	898.59	915.89	915.89	18406	13143.3	21578.2	17735.4	16379.6	20421.7	6573.77	12011.8	6573.77	3804.85	2357.34	3857.71	2022.79	1981.67	3053.24	302.17	1213.69	2030.53	2870.94	NSP12
YYSLLMPILTL	26813.7	18046.7	26678.8	199	705.47	4088.75	978.68	16679.5	786.78	1140.7	25706.3	27557.8	30256	177.05	401.62	23.93	35347.9	34674.4	5957.29	5957.29	17014.9	20498.3	6775.02	19021	300.83	10840.1	23965.2	24654	29526.7	33525.9	19840.2	33525.9	26827.6	20435.4	9074.64	20915	17842.4	12869.7	6226.04	2864.08	20008.2	12869.7	23244.3	17992.3	33408.9	18749.9	31414.5	26765	23778.7	30637.4	30650.3	21362.4	16125.5	12449	26489.6	27730.7	23808.8	35433.7	28682.8	15851.9	33222.9	34970.9	35420.6	33794.3	32869	38948	30539.8	13229.5	18984.2	27295.2	32765.7	28287.1	30582.1	25033.6	27593	15596.7	36029.8	37127.6	37287	10896	9068.56	6063.49	31736.7	15443.9	20102.8	5917.14	9321.65	9321.65	19201.2	22950.4	14907.3	9302.3	1840.17	13675.2	21894.3	22150.9	21894.3	13112.9	8929.91	142.47	11453.6	11090.3	14133.1	6941	11247.8	10211.3	10573.7	NSP12
YSLLMPILTL	12218.8	7806.77	11645.4	36.37	93.19	642.72	128.42	7745.77	87.69	251.43	15437.9	17704.2	17009	3256.94	6905.04	4028.63	26963.2	26431.4	7427.57	7427.57	7485.1	12963.5	7076.51	13466.7	2302.14	2070.6	23462.8	21626.6	16972.8	21968.1	3363.22	21968.1	12705.5	7228.65	2301.82	9209.47	10971.2	2182.16	973.18	29.19	17126.9	2182.16	20349.4	13242.3	26996.8	11475.7	25818.7	13597	10458.9	14403.8	21150.3	11547	12613.4	5725.81	18824.5	18100.3	12699.6	26682.6	20553.6	7442.22	24556.6	27527.7	29018.7	24506.9	25609.1	33729.7	12913.4	5548.34	8319.13	17180.5	23510.3	13238.9	13616.3	13445.6	11899.9	5115	21266	27147.3	26075.8	882.1	400.35	154.39	27029.2	6839.24	2583.84	246.47	183.03	183.03	17079.5	8169.64	16739.8	11103.6	12956.8	14702.5	4302.94	9157.3	4302.94	2332.4	1273.68	3783.83	540.27	527.76	912.2	283.05	632.62	1009.99	782.74	NSP12
SLLMPILTL	29275.7	23831	29050.4	47.58	115.34	924.53	184.33	5906.34	61.76	190.17	8958.16	9541.96	13551.1	3908.37	9147.2	3754.47	27733.4	27014.3	8632.83	8632.83	5344.06	12913.4	7167.44	10786.5	1050.93	193.81	25493	23536.3	18920.1	29709.4	11694.4	29709.4	11170.4	4463.31	1917.12	4938.1	6980.47	1686.86	380.42	2065.01	19779.6	1686.86	20498.3	13832.7	32867.2	15232.8	30459.9	20587.7	13646.4	18893.7	24403.2	8430.5	16059.4	4947.13	19329.1	16668.2	12376.5	25441	17919.8	6632.35	24214.9	25408.2	26721.6	22540.9	22996.4	30071.9	19329.6	4927.69	4065.15	22288.4	22173	24387.4	25847.4	17639.7	20577	7394.22	30648.7	30013.7	29008.6	21115.1	10351.8	11169.2	27433.2	4608.37	11168.6	1433.67	1187.04	1187.04	17561.3	10808.5	15590.4	13003.2	7112.66	13445.8	9794.57	11606.4	9794.57	6412.06	3759.96	1113.56	5130.07	4194.82	7061.9	1732.45	3932.25	4512.5	875.47	NSP12
LLMPILTL	30312	25923.6	30710.1	87.18	77.49	556.93	268.98	11156.8	134.35	547.15	17836.3	20430.8	28544.7	10982.1	17049.2	11711	35440.2	34087	18715	18715	19501.2	17639.9	13018.3	21045.1	5126.08	4115.29	29614	29323.6	26499.9	33039.4	19101.1	33039.4	12936	6919.85	1062.05	8899.33	12566.9	2228.06	1480.15	7690.32	22767.1	2228.06	21857.1	14708	38058.6	21845.8	33895	23291.3	17469	22419	26904.9	14574.9	20618.5	10900.9	22462	26079.8	18695	32850.8	24471.2	10750.6	32156	34724.3	34488	31834.7	33536.1	36665.7	20904.9	11521.5	10578.3	25286.5	28145.4	15657.2	23835.4	13250.2	16092.8	6690.01	28733.7	30643.4	31144.1	20866.7	16686.2	11719.6	32260.5	9780.17	13501.8	3024.01	3637.71	3637.71	16412.8	15726.6	21774.5	20443.6	12901.5	15536.5	15838.7	17745.8	15838.7	7965.22	6014.03	3310.4	8536.97	7563	11467.9	3073.02	5966.26	7797.74	2047.81	NSP12
YYSLLMPILTLT	25853	16361.9	27361.1	89.5	64.62	383.04	159.32	13913.1	189.8	3175.41	25595.6	25234.5	31506.4	2429.43	4804.76	744.67	39841.8	33909.3	12592.8	12592.8	18279.8	18566.8	10311.6	16103.6	3282.3	30894.8	16884	17717.2	25652.7	25295.8	8884.23	25295.8	33151.8	29133.2	16880.9	25781	32538.5	20427.3	20365	29482.3	31550.1	20427.3	31992.2	25673	37943.1	22454.7	29761.2	35974.8	37247.5	40824.5	38104.7	31652	30372.7	28136.6	30171.9	37563.2	32617.8	36734.8	30687.8	26626	33065.5	35992.8	35989.7	35899.8	34966	33994.6	38379.5	22544.8	36020.8	32481.9	32762.5	37035.7	38101.8	34795.8	35806.7	30342.2	26833.7	36145.4	35993.2	21662.6	28172.5	19111.2	30710.4	32846.9	29243.1	25293	32574.4	32574.4	26319.9	33251.3	27924.6	25337.4	13298.9	25052	36535	35055	36535	26131.5	26267.2	2924.17	27939.4	26014.1	32821.7	26090.8	29976.4	25911.6	24723.7	NSP12
YSLLMPILTLT	22296.6	14734.9	23614.6	84.44	86.24	460.95	147.53	14365.6	201.34	2753.36	25253.4	24968.4	27283.4	23289.3	30245.8	26210.7	39604.9	32330.7	20706.5	20706.5	17358.8	17477.7	15573.1	20110.8	17347.1	25555.2	27178.8	25391.2	23232.2	23066.6	3525.72	23066.6	32512.8	28372.9	16717.3	22439.7	31011	19252.5	14970.2	5285.29	35255.1	19252.5	33748.7	27203.8	38792.8	24064.2	31969	34893	34189.7	39111.4	37181.4	29691.3	33151.5	27407	31217	35515.8	29814.3	35978.4	28826.8	23818.6	33434.3	36824.3	37821.3	35859.1	35329.9	34978.5	32885	21120.4	33034.8	30728	31730.8	30999.2	32762.8	30324.1	29548.4	21408.9	20562.1	33138.2	31684.9	9271.65	10344	4501.62	32804.3	30604	17270.5	11374	15806.1	15806.1	30938.9	27939.4	31698.2	30680.9	30955.6	30805	27139.1	30483.3	27139.1	16184.3	15378	23227.4	8176.79	8708.54	12405.7	11978.5	12822	15661.6	13517.8	NSP12
SLLMPILTLT	27435.2	21663.6	29987.1	79.33	49.74	235.94	128.57	13099.8	114.19	2005.68	9599.85	9316.2	17842.8	26185.8	31804.4	29342.3	37921.7	30068	17447.8	17447.8	12335.3	12146.5	10932.8	12877.5	15401.1	13438.2	25406.3	21065.8	20046.7	19945.2	4825.38	19945.2	26912.8	21312.8	13743.2	15280.3	32071.2	10494.8	12468.6	28926.2	35758.3	10494.8	35196	28839	40493.7	23521	30333	38254.7	38897.9	41329.3	38901.2	27065.2	34689.4	29639.7	30486	34246.3	27830.2	31901.6	24558.7	22099.7	25402.4	29304.2	30175.9	28525.9	27418.9	24567.5	35489.3	16692	27011.1	29529.6	27289.3	37496.6	38815.5	32985.8	35469.7	24433.6	24351.5	32402.9	31747	26719.6	29973.2	20713.7	33917.8	30779.6	26540.3	27454.5	32403.9	32403.9	27422.5	30265.5	34757	32608.6	31124.2	31380.9	35130.9	33051.2	35130.9	26302.8	27256.2	24108	21505.2	22083.9	26934	27842.2	27462	28748.4	18336.2	NSP12
LLMPILTLT	22307.5	18274.6	24747.8	16.52	11.42	36.97	19.53	4449.57	18.22	729.26	9397.8	7985.15	18201.6	24656.1	29945.6	27597.8	36460.8	26084.5	9038.88	9038.88	10169	7855.33	7845.64	10657.1	12298.8	14442.6	18681.5	15566	17024	15036.8	2765.09	15036.8	24778.1	20144.1	9850.27	9474.06	25336.3	5841.32	5961.36	26738	29352.5	5841.32	29220.6	20914.3	37097.1	20095.1	25758.4	27013.4	29979.6	35698	30268.7	24759.3	32844.8	24766.3	19712.5	30710.8	24670.5	27915.8	19246.3	20025.9	29561.2	32049	33212.5	30837	30295	25297.1	28020.5	13240.6	27310	24207.3	18245	28301.5	31720.5	26710	27802.8	19654.3	8112.29	20429.5	18785	23160.4	25529.5	14772.5	24418.8	28419.3	13581.9	13640.4	24414.6	24414.6	22127.9	24261.6	23578.1	23261.9	19273.6	23309.2	27132.9	29728.6	27132.9	10904.8	9957.85	15863.9	12665	10265.2	20916.2	14659.9	14684.2	13698.5	8101.68	NSP12
LMPILTLT	34575.5	30141.9	36315.5	4241.55	2890.39	6081.69	4000.49	24808.1	5584.53	19491.7	33005.1	34241.9	38194.7	32596.3	34681.9	33646.6	44397.8	41200.3	30145.8	30145.8	28382.7	24825.3	22329.9	31845.7	29600	39213.9	35540.8	35978.8	36257.8	38078.8	27424.5	38078.8	37653.1	34080.7	23484.4	33543	36786.5	19292.4	16169.7	38600.2	37206	19292.4	37682.4	32977.3	45115.4	34829.3	38782.7	38039.6	42336.4	44364.2	40171.6	34559	42342.8	39719.5	36484.9	41995.6	36831.1	39259.4	34008.2	32376.6	38300.2	40765.8	40849.2	40458.2	40310.1	39829.7	40018.9	27560.2	41252.1	38917.6	35263.1	37437.8	41330.7	33847	37527	29872.8	35639.3	39787.9	41190.1	37069	40027.6	33655.3	40549.3	25320.1	35547.7	31190.3	40346.3	40346.3	34480.9	38302.3	37845.1	37229.8	32755	36782.9	41549.1	39695.5	41549.1	29749.9	30218	23958.7	36235.8	33474.4	39248.3	29440.6	33957.4	30850.3	34589.7	NSP12
YSLLMPILTLTR	19502.7	8237.45	21455	943.11	1115.91	4198.45	2013.07	24646.5	2711.14	9811.65	6024.45	3131.66	2713.25	24742.2	28862.7	24540.1	39679.1	31291.7	12297.2	12297.2	16599.8	21996.4	15738.7	606.15	13878.2	27149.4	1551.14	862.95	13691.7	521.86	19686.2	521.86	35052.7	31123.9	20788.9	34528.7	34112.1	25362.9	22313	16624.6	35602.8	25362.9	31124.6	24314.9	37089.8	18640.5	29848.2	35688.8	40054	43080.4	37432.9	33806	37564.8	32892.5	34494.4	38639.5	35442.5	38913.4	34264.9	29617.5	34226	36260.5	36568.6	39737.1	35499.7	37873.7	37315.2	20242.9	38611.5	36827.9	36356.8	37798.4	38913.4	36536.6	35802.8	30595	35443.2	37879.9	38620.2	17955.2	23761	14471.5	35732.8	34669.9	30146.2	22455.4	29459.4	29459.4	30251.4	33033.7	35549.6	30046.2	28581.5	35865.7	35066.4	35188.4	35066.4	26180.1	25039.2	18971.1	22844.8	20196.1	26440.6	20158.5	21918.2	23674.5	26591.5	NSP12
SLLMPILTLTR	32921.3	22497	35272.6	1391.99	2605.48	9071.02	3421.32	29807.2	3977.01	10663.3	1592.3	681.02	1370.7	29623.7	32337.7	28495.7	42556.4	35654.8	17114.1	17114.1	15794.5	22678.8	18272.5	513.64	14553.2	23993.5	2985.68	1482.33	17654.2	2587.14	31706.5	2587.14	36378.8	33414.4	26406.9	33206.8	39647.4	26746.2	26684.9	38034.3	40224.2	26746.2	34779.9	30667.6	41710.3	22286.2	33461.1	40393.4	44517.1	46067.9	42149.9	36039.2	42149	39086	39901.3	40512.1	37698.3	40609.9	36232.7	32981.2	35044.8	36814.8	36791.3	40043.2	36260.1	37476.3	41229.8	21458.1	38514.7	40921.3	39512.5	42822	44211.8	41270.8	40897.9	36631.2	41567	40708.9	42090.7	35847	40002	33405.3	39661.1	39818.5	38986.3	37056.2	43775.3	43775.3	33286.7	40030.2	40827.6	36418.2	33562.2	39071.6	43365.2	41796.6	43365.2	36379.6	36530.3	26421.4	38451.4	34280.4	40787.8	35882.3	35615.1	37291.8	34374.4	NSP12
LLMPILTLTR	22623.2	13015.9	24820.8	459.15	329.74	1854.26	779.48	19457.5	1118.73	6386.02	215.99	98.8	299.78	22121.2	25109.8	22683.8	35424.8	24206.5	6178.39	6178.39	7705.9	12479	8889.32	59.5	7285.5	13929.9	239.8	121.36	4705.41	114.08	17697.5	114.08	28167.3	24268.1	18632.4	29044.4	35613.5	14330.2	18999.9	30648	32538.8	14330.2	28003	21064.7	33686.3	9524.53	21973.8	30309	40478.3	43162.5	33416.2	33934.7	39253	34935.7	32134.4	36814.8	35105.5	36074.6	30513.7	31848.8	29885.7	31532.3	32225.3	37679.6	31296.8	33061.6	31325.2	12899	37808.2	36674	31652.3	37807.4	40018.5	37371.4	36463.1	34602.8	27146.2	29982.5	30724.7	25384.9	33151.1	20718.4	31763.5	36601.9	24516.5	25907.6	40080.9	40080.9	25068.5	36409.5	31530	22991.9	21280.7	34644.7	40767.1	39064.9	40767.1	20650.8	22950.1	17100.2	31815.4	17718.7	36573.8	23837.5	24975.9	22642.3	26221.8	NSP12
LMPILTLTR	24379.7	14953.2	26698.2	15519.6	9138.29	10154.1	12289	23549.8	16343.2	15536.4	2732.43	875.76	1656.71	18154.6	19959.5	15745.2	36960.8	26940.8	6713.43	6713.43	7762.47	14361	8772.56	225.16	7278.33	19778.5	624.15	365.94	8988.07	291.23	23548.8	291.23	33287.4	29216.2	22617.3	38553	32618.2	17437.1	17400.3	29953	31196.7	17437.1	28615.8	22012.8	39206.3	19101.5	27861.2	28288.6	41123.3	43872.5	32757.8	33030.5	41523	35717	33201	38342.9	39423.7	39210.6	34516	36219	38142.7	38785.6	38390.7	43878.7	38189.3	38123.7	31467.6	14776.3	40334.1	40520.8	34462.3	38760.5	41239.6	38757.1	38820.1	37267.2	34317.2	34896	36472.2	32571.2	36942.4	28834.7	33779	25262.7	26156.3	20625.4	37631.9	37631.9	28074.2	38307.7	28973.5	21456.9	13124.5	34006	40857.6	40038.4	40857.6	19479.5	17467.3	7220.52	35161	20923.2	39384.4	16954.8	20278.6	18481.8	30063.8	NSP12
MPILTLTR	38029.4	26060	39291.2	36211.9	35790.1	34868.9	33637.1	41763.6	37456.4	38385.3	26754	21408.9	23864	37892.2	39426.7	36393.8	38247.6	34316.8	26178.4	26178.4	26106	29317.5	24847.4	7804.24	24890.2	40632.8	3566.85	2488.63	16236.2	2491.05	32059.7	2491.05	10454.9	6965.9	17431.4	41809.3	32718.9	34240	28989.8	39735.9	31820.2	34240	15445.4	10757.4	44132.9	27261.2	34936.1	6886.25	22890.9	27676.1	14346	38396.9	40402.6	32390.6	27969	41826	36772.6	38948.4	35869.5	33785.9	35570.4	36103.2	34376.3	42283.3	35100.1	40936.8	42188.7	24147.9	43708.1	40528.3	38104.7	18064.7	26907.2	29815	23050.7	39152.1	5321.33	12227.8	11064.1	37305.6	41137.5	35050.1	32766.7	41743.7	37310.4	30968.7	42624.6	42624.6	35309.7	43666	38720.7	34197.1	32493.1	41598.1	43661.3	42697.1	43661.3	29942.7	29550.3	19999.9	41928.4	33786.3	43807.1	26967.3	36045.8	29279.8	42207.9	NSP12
SLLMPILTLTRA	32520.2	25276.6	35083.4	339.99	340.05	1420.97	736.71	22281.7	889.9	9190.55	10472.5	7817.25	14035.5	32992.6	36176.7	34649.2	41626.9	36447.8	26523.7	26523.7	14224.7	21636.2	20869.8	7148.08	23932.5	26909	15514.9	11428.5	26340.9	14750.6	16491.3	14750.6	8675.72	5612.34	18674	22713.2	34403.8	19757.5	21617.9	39371.2	38013.3	19757.5	33002.6	25342.6	42492.4	26784.1	32191.1	23879.8	31166.7	33654.9	27429.6	33843	39884.5	33689.6	24866.2	39454	32509.3	33474.4	25507.7	27446.2	31694.8	34514.2	34078.5	35156.8	33633.1	29051.3	42326.3	24578.9	38755.4	32929.5	29001.1	27009.9	28289.8	32156.7	26144.5	30176.2	1059.44	4800.6	3616.4	34657.1	38597.3	30957.7	31042.2	39938	36741.1	36424.9	42070.6	42070.6	33613.8	39270.4	41299.9	39533.9	38386.5	37894.6	40931.1	40007.7	40931.1	33922.2	36101.2	32438.3	35463.2	33511.8	39130.4	37229.8	39462.5	37057.3	34756.6	NSP12
LLMPILTLTRA	31012.3	25766.7	33504.2	73.09	69.75	368.89	137.2	15023.6	151.34	4468.43	7434.25	5156.39	12301.3	33293.5	36432.4	34917.6	42578.1	36780.9	21364.2	21364.2	15698.6	17826.4	17400.1	2805.47	22547.7	28114.1	8898.85	5423.98	25906.8	7772.98	11976	7772.98	14005.6	9704.49	16495.2	18274	35321.1	13400.3	18072.5	37696.7	37041.3	13400.3	32713.9	25447.6	41264.6	23827.1	30809.3	18786.9	27522	30657.3	26613.7	35974.1	40310.1	34290.1	23600.6	38869.7	34187.5	33543.3	25588.7	29095.4	34708.2	37179.1	36772.6	37199.1	36411.9	31907.1	39467.2	25124.2	38365.8	32510.3	26668.4	16197	25753.9	28918.4	19807.8	27694.4	293.53	3897.73	2380.59	30701.5	35091.4	27023.4	31193	37459.3	31843	32828.1	40556.8	40556.8	33516.5	38346.3	37881.5	36919.3	36165.7	36349.3	40619.2	40355.9	40619.2	29202	32181.7	32572.3	30964	27241.5	36429.6	35512.3	35319.2	34581.4	28125.9	NSP12
LMPILTLTRA	24211.8	19227.6	26618.8	379.91	147.85	409.01	385.94	7920.87	612.4	6799.62	14569.1	10347.1	17333.1	22905.2	24404.8	25165	38092.8	31150.5	17457.5	17457.5	10343.6	12771.2	10479.1	6268.14	17832.2	26975.8	12498	8722.69	20319.9	7044.27	7489.47	7044.27	5989.03	3582.28	10758.2	17751.2	26323.8	4305.83	7536.37	30647	27954.5	4305.83	27572.4	18154.4	40707.2	24627.9	27836.2	8228.72	16584.7	20191	15230.8	28749	35418.3	25134.2	12164.6	34354	27107.7	26923.6	19343.6	22660	30681.6	32568.8	32781.3	34231.5	31529.3	27306.1	33111.3	17663	32851.6	26624	17753.7	10597.5	17554.4	21956.9	13989.4	21277.7	34.46	864.46	427	27309.7	32911.3	21739.9	25428.6	17155.2	25512.1	22877.7	32367.5	32367.5	29400.1	34180.1	31766.2	31219.3	26167.9	31486.3	35124.5	34268.9	35124.5	18762.9	19939.6	18713.6	27501.5	24960.3	32686.7	24862.2	28797.5	22923.1	27138.2	NSP12
MPILTLTRA	32739.4	23161.4	34509.7	17739.3	16705.6	10971.1	7839.53	39222.9	19259	33696.5	30720.1	33423.4	30404.3	35915.4	38947.6	36199	24668.7	18538.7	22555.8	22555.8	15821	20560.7	19847.1	31035.5	25564	34356.9	23461.6	19131.7	9379.72	10103.4	1977.13	10103.4	777.13	286.46	3413.08	23834.3	11322.6	23964.7	10744.5	30703.8	15237.2	23964.7	13423.2	4415.95	41345.5	23336	24509.6	242.91	1196.54	2739.39	1822.24	26461.8	26557	6137.35	898.35	30803	18346.5	17011.3	12894	14968.2	27869	28582.7	29338.8	29916.5	26295.1	20826.1	36963.6	17604.5	35326.5	19313	10775.3	2012.25	4095.26	9281.69	2904.71	21463.6	4.17	56.02	21.43	31202.1	34218.6	24856	9464.94	34542.6	22383.6	10136.5	17627.1	17627.1	23190	33956.7	30231.8	25831.8	25066.1	30938.6	21992.1	29025.9	21992.1	12380.6	10241	11727.1	24340.7	20124.1	29860.5	12206.1	24036.4	13430.1	26815.7	NSP12
LLMPILTLTRAL	29534	24673.8	29926.5	44.91	22.25	150.1	118.7	8765.83	90.57	342.93	12989.6	10737.1	22135.1	15238.4	21329.8	16355.9	32042	31144.5	18692.6	18692.6	16931.2	18718.5	10165.9	6311.91	6531.66	6906.99	13218.1	9332.64	22069.8	12238	10855.8	12238	1784.7	711.48	1148.82	14047.9	16415.3	1578.64	3668.7	16842.8	20335.5	1578.64	24901.2	14332.2	35591.6	17569.6	30706.8	5070.64	6922.55	9170.59	11233.8	20509	24522.1	11254.2	18111	26870.9	24437.3	34366.6	25453.6	16074.1	28222.6	32327.2	30859	31374.1	30512.7	33644.4	24840.9	14254.3	16963.8	28897.1	29382	17908	19472.5	23935.4	18213.6	19146	7683.01	11564.9	12556.8	20008.4	20976.5	16055	29678.5	10842.6	16835.5	7655.71	10173.9	10173.9	21711.7	25564.6	25163.1	23490.5	17839.2	22059.3	28908.7	26478.4	28908.7	11009.1	10566.6	4882.1	18869.4	14141.4	22634	8602.71	13147	12037.3	9203.99	NSP12
LMPILTLTRAL	32382.2	27947.6	32768.8	1991.65	813.7	2789.88	2922.68	9179.12	3733.73	3626.98	25885.5	26009	32865.1	6834.06	9893.52	6188.42	33828.3	34125.8	22429.2	22429.2	21611.6	21172.5	14024.1	17321.6	6385.47	11997.1	24665.2	21376	25473.5	24974.3	18021.1	24974.3	414.41	154.17	2370.87	22119.8	15439.9	2919.27	2745.65	14885.1	18733.9	2919.27	24349.4	13561.3	38839.4	20637.4	33913	1587.26	2355.56	3360.02	7081.72	21693.4	24564.3	8451.23	17177.7	29007.1	25052	34692.8	27989.6	17169.5	32331.1	36141.8	34749.1	34786.7	34329.8	38196.4	28682.5	17722	17068	31344.2	30696.2	11026.2	14695.8	20999.6	13954.3	19350.7	4563.91	7485.1	7393.42	25108.4	25486.4	22516	32020.5	1174.53	22988.9	10508.9	12827	12827	24419.1	30041	26007.3	24952.4	14651.3	24327	29807.2	28145.4	29807.2	14577.9	12721.6	4257.88	24722.1	19103.8	27491.4	11302.2	17718.9	14239	17230.8	NSP12
MPILTLTRAL	30182.4	23044.7	30022.8	2729.86	1213.73	2058.34	1654.13	27155.6	4668.04	4677.9	19900.2	22949.6	28084.9	22444.5	28177.4	20869.6	12309.3	13892.4	17143.5	17143.5	9304.41	13859.9	8941.41	15318.5	6302.35	7089.61	20038	14707.1	6286.48	12697.4	2300.92	12697.4	8.51	5.74	254.09	16327.1	3112.51	2714.34	2701.48	6597.71	4279.44	2714.34	10002.8	2599.17	35286	14812	26635	28.89	46.33	70.43	246.19	14862.9	10282.8	432.68	3010.01	19005.2	12341.8	24436.5	18507.4	7520.33	21642	24170.1	23887	22415.6	21813.7	31179.9	21039.9	9386.93	14901.7	20971.9	20125.4	1251.35	2264.42	6747.22	2330.81	13353.3	66.02	458.52	261.68	17038	17527.7	12667.7	18713.4	11957.2	10663.4	1857.46	1623.75	1623.75	13934.7	23223.4	22511.9	16560.3	14571	18196.1	11700.4	15465.3	11700.4	4233.99	4126.04	1308.79	12373.5	6676.85	15455.2	2757.08	8284.55	4316.74	10875.6	NSP12
ILTLTRAL	37073.8	34082.6	37762.8	8151.18	2605.76	9639.5	10784.5	34057.1	7840.89	13212.3	30250.7	33864.2	39566.8	32899.6	36007.2	30965.4	41519.4	41520.7	33782.6	33782.6	26775.7	21706.8	19996.2	32340.9	19460.3	26723	37258.8	36208	34520.5	41311.5	32550.1	41311.5	10602.1	5848.22	2692.78	28061.2	16003.5	9988.17	6162.63	25981.2	26440.9	9988.17	29382.3	24104.8	44129.1	28328.1	38830.2	33938	32301	36166.9	35409.9	25361.8	35182.3	21980.7	30631.5	34314.6	30148.4	39198.7	32271.7	20183.4	38614	41766.3	39992.1	39383.6	40869.1	42644.9	31259.6	21232.9	23820.4	38654.9	37007.3	32435.9	36982.8	28654.3	31407.4	21686.1	39640.5	35802.1	39974.8	34403.8	36487.2	33335.3	40442	10791.9	23433.9	7746.45	9867.97	9867.97	22832.2	25002.7	25129.6	23236.2	18758.8	22482.4	28064.2	23265.4	28064.2	13377	10460.9	3040.06	18306.5	16606.8	22277.3	3229.67	9071.8	12303.8	13351	NSP12
LMPILTLTRALT	30473.1	28161.2	32658.4	10233.6	3565.58	6702.91	8405.45	20418.4	12333.4	17228.2	30126.3	29847.6	36712.9	25881.3	28768.6	27478	42704.5	40222.1	28768.6	28768.6	24531.9	24742.5	20574.5	21272.4	23718.3	36606.6	25335.8	23071.1	33519.8	27019.9	19389	27019.9	12354.2	7251.06	10733.5	35311.9	31420.6	18527.1	17406	37247.1	32983.3	18527.1	33236.6	24283.4	42159	27667.8	35068.7	18673.6	23436.7	28110.7	24023.6	33640.8	36872.6	27168.5	29191.9	38318.9	36197.4	38485.5	33036.2	30366.8	35142	38583.9	37093	39245.8	37596.5	37408.2	41483	26730.8	36798.8	37572.9	35847.8	27805.8	30573.8	33900.2	28291.7	32692.7	7283.53	16429.5	16241.8	34539.2	39045.4	32505.8	36917.3	17366.1	36317.4	32041.3	37762.8	37762.8	32572.7	38712.3	38413.5	36153.2	30922.8	36059	41064.2	38105.9	41064.2	30967	31715.8	19226.5	38537.6	35663.3	40682.9	31331	35976.8	31933	36323.4	NSP12
MPILTLTRALT	34779.6	31149.2	36014.2	12697.1	5808.42	12955.9	13237.9	38842.3	13542	24733.9	31189.3	33949.7	37266.8	37398.9	40280.9	38177.4	37392	35649.4	30253.3	30253.3	25078	26184.1	24519.7	29393.1	27276.3	35264.2	30505.8	26288.3	25066.1	25291.4	13875	25291.4	509.8	183.3	4459.21	33893.6	20892.4	23706.8	20384	32286.7	24976.5	23706.8	25792.7	14474.2	43063.1	27462.3	34446.6	2218.32	3233.97	4519.88	7815.57	33988.7	31166.4	10226.3	17056.8	36326.5	30608.9	35007.6	30550.4	26553.8	34082.2	36087.1	35466.6	36914.1	34671.4	37272.1	41081.5	25342.6	36282.5	33786.3	33964.1	10440.7	14704.4	22649.9	12156.5	31328.7	264.52	2709.5	1918.55	32147.6	37132.4	29465.1	30964	35632.4	33880.7	22940.2	23605.7	23605.7	29722.2	38279.9	40161.2	35867.2	35753.7	36989.2	35435.9	35814.4	35435.9	27168.8	26534.6	17782.3	34660.5	30316.9	36464.3	23836.2	33511.4	28080.3	34517.2	NSP12
ILTLTRALT	32548.7	29039.7	33933.6	4489.51	1279.16	5058.42	5855.43	33521.6	3851.49	15068.2	25663.5	26975.8	35263.1	36113.7	38527.2	38264.6	44624.1	40775	26168.8	26168.8	13936.6	13794.9	15987.6	23286.8	28194.5	34772.4	29906.4	26538.3	32125.4	31914.7	17075.2	31914.7	27142.6	22490.9	20258.7	29548.4	33637.5	20817.3	17665.3	36455.6	35597.4	20817.3	38228.2	32701.5	44314.7	31696.5	37572.5	39186.8	40912.5	43103.2	40546.3	36343.4	40956.3	36462.3	32679.3	38394	38409.8	38146.8	28182.9	31487.7	38314.8	41121.1	40609.9	39845.6	40060.5	36143.4	40391.3	25801.9	38039.2	37008.9	31538.2	39215.2	40757.8	36637.2	38865.9	32484.7	26021.4	30143.9	32143.8	34541.1	38212.5	30485.3	37238.6	31791	33604.7	27859.1	35699.6	35699.6	32777	36117.6	37051.7	33010.5	32295.8	34640.6	40704.1	37185.5	40704.1	28445.7	27363.8	22811.7	29581	26456	34771.7	24319.1	28293.2	28398.7	29352.5	NSP12
LTLTRALT	32788	25671.3	34543.7	32974.8	29509.5	27980.8	27204.7	45263.6	33491.8	39903.4	31378.9	35232.6	32976.2	42243.1	43054.3	42226.1	44806	42906.4	37370.2	37370.2	12858.6	22415.9	25464.4	30991.5	35615.8	38095.2	36207.6	35031.8	35156	37072.6	30671.3	37072.6	34822.9	29890.2	16862.3	41345	35108.5	31223.1	24906.8	16830.9	39839.6	31223.1	39640.1	35138.2	45708.5	34227.8	38557.2	41635.9	45153.5	46502.6	42351.5	37839.3	45293.5	42622.8	40929.8	44088.1	40275.6	42405.2	36436.7	33917.8	40954.1	43582.9	43444.5	43896.2	42995.6	42421.2	43061.7	33217.6	45537.7	41916.6	39773.7	38261.7	42160.4	38111.3	37946.8	34930	36337.1	36516	41067.2	23383.8	29176.1	21766	43160.6	39947.5	35055	28283.4	38719.8	38719.8	35881.2	38438.1	39145.7	35688.8	38634	40319.7	42911	40120.8	42911	31499.3	29527.7	27216.2	24103.5	13537	30988.8	17791	19185.8	29790.5	36890.5	NSP12
MPILTLTRALTA	24573.3	17169	26013.2	12530	10893.4	10339.3	6788.89	38261.7	14673.4	29322.3	23511.1	26799.5	24579.7	32759.6	36081.7	35215	35602	32440.1	25208	25208	2827.29	16700.5	18377.5	22425.8	24770.6	24996.5	26757.2	23189.2	20491.7	21692.7	6592.5	21692.7	971.45	369.03	960.18	25228.8	12943.2	21570	14975.1	14754.4	22397.7	21570	19206.8	8913.88	38704.7	22204.9	26907.8	988.09	3410.75	5313.16	4743.13	29067.7	29975.1	10664.7	3980.41	34748.7	23598.5	24813.2	19480.7	19347.5	29406.5	30983.1	31917.1	33465.8	29595.8	27616	39735	21445.5	36952.1	23894	21816	5875.74	9139.68	16863.4	5926.57	24430.2	10.82	221.08	80.97	14482.4	19923.9	11973.3	16681.7	34741.2	27714.5	19078.6	26534.6	26534.6	27342.2	35548.9	33659.3	29289	31779	31523.8	31768	32838.4	31768	20333.3	19740.9	17177.7	16578.2	13190.9	25437.4	14836.5	19937.5	20294.4	29271	NSP12
ILTLTRALTA	23425.8	19235.5	25794.3	831.68	570.46	3143	2153.87	27905.6	886.3	11364	14902.8	18752.7	20750.9	31233.2	33763.6	34827	42344.2	38878.5	23362.8	23362.8	1649.91	11069.1	14028.2	20165.3	24060.8	20669.4	29796.6	27137	28147.2	29640.3	12457.3	29640.3	22000.2	16780.4	4753.92	18821.2	22979.2	11106.6	10664.4	10804.2	32477.3	11106.6	35213.1	28198.5	41351.3	25768.1	30273	35983	38078.3	40888.1	37415.1	31173.1	38474.7	32128.8	22736.6	38198.4	32810.7	31308	20582.1	24287	34080	37715.5	37486.4	36661.7	36823.9	30369.8	37733	22188.1	35216.2	29173.9	23646.6	33458.5	35994.3	31639.3	31325.6	24117.9	14472	18077.6	23129.9	12392.7	17591.3	10761.1	29532.5	30303.1	27394	20524.3	28858	28858	29625.9	32951.6	30624.2	27784.5	30753.7	27656.1	35431.3	33477	35431.3	22861.2	19717	21878.2	9130.39	8491.75	17836.7	11647.4	12777.6	20007.7	24358.6	NSP12
LTLTRALTA	14758.2	10739.4	15887.9	6392.8	7697.82	4494.23	1358.64	33978.4	6908.71	19135.4	14779.6	16245.5	13691.8	29383.6	31805.1	29677.5	36112.5	31708.2	17490.5	17490.5	320.78	6191.64	11323.5	16341.4	16125.9	8538.91	23129.4	21622.4	19665.4	22116.6	5313.73	22116.6	12991	7722.59	1253.84	18104.8	7103.74	11227.6	3770.92	1608.02	23612.1	11227.6	28427.3	18371.4	38563.9	20479	25205.6	20981.2	24906.8	30908.5	26688.3	21662.2	37101.5	21903	10781.4	34688.2	24235.1	25966.8	15292.4	14204.7	33552	37157.7	38280.3	35601.2	35430.6	26436	32019.5	16394	36020.1	22095.8	16265.5	17350.7	25649.9	22591.2	17353.3	16220.4	2557.17	7549.43	9337.09	8591.46	9240.1	5330.61	20450	18481.6	12603.5	2921.83	6268.21	6268.21	24282.3	21686.6	15644.8	11539.6	17550.1	15746.6	17861.2	22048.3	17861.2	7506.26	2291.01	8815.48	1020.79	1103.26	4320.81	699.91	1935.81	3257.92	8039.42	NSP12
LTLTRALTAESH	26665.8	13102.7	29703.9	35975.6	33764.7	32588.2	31354.8	45717.9	37538.4	42792.3	17181.2	25520.1	19932.7	42563.7	43570.2	42648.6	42143.5	35694.2	23654.5	23654.5	16890	12299.4	20197.8	17178.7	28838.7	36632	29397.3	22396	29664.7	21525.3	39974.3	21525.3	34864	31301.9	26955.3	43368	37457.6	20659.3	14980.2	15847.1	28662.3	20659.3	33860.6	30778.6	38715.2	14654.5	27231.2	36181.4	45054.5	46408.1	38148.9	42254	41638.6	38470.5	34413.5	43350.6	41988.3	42783.5	39283.6	38649.1	39539.4	41210.1	40448.1	44376.2	40198.6	42460.3	40455.6	25576.8	44344.5	42963.5	38535.1	44612.1	45127.1	44006.1	44143.9	42041.1	41746.4	38288.2	42610.3	21490.8	31575.4	20236.1	36137.6	42385	34617	26235.1	43332.8	43332.8	40399.1	43288.3	37731.8	31333.4	29866	43398.5	45867.5	44275.9	45867.5	30922.2	30431.9	24205	37373.4	14679.6	40941.7	24646	27608.5	32263.3	42035.6	NSP12
LTRALTAESH	22176.3	10183.5	24864	37075.8	29817.2	26691.8	31446.8	45499.8	38196	42397.8	10918	19038.8	16457.3	42031.5	43121.9	40929.8	32272	22090.6	21440.4	21440.4	1912.56	3570.17	7237.57	5444.03	25586.4	29213.4	17983	9017.48	13764.8	8643.49	31270.4	8643.49	15581.3	13030.7	24541.2	41901.6	35080.4	2992.6	4307.46	7707.4	16831.3	2992.6	28496.6	23580.9	34252.3	6682.12	17932.2	25812.2	41211.5	43353.9	29184.3	41221.7	36806	31327.3	26775.4	39815.1	38177.8	39986.9	34828.1	32730.2	35725.5	37922.5	37882.3	42979.8	36246	39904.3	25599.2	18908.2	40918.2	40458.2	32710.4	42894.8	43474.6	41806.6	42807.1	40193.8	34974.3	26108.3	33947.1	11597	23352.9	13608.7	29410.9	39507.8	18246.6	12882.8	36433.6	36433.6	38942.1	40847	30224.6	21168.9	21483.6	40597.2	43469	40982	43469	13023	15982	15088.7	34476.8	8028.82	38407.3	17200.6	20126.7	18890.8	40159.4	NSP12
TRALTAESH	41545	29245	42337.3	44698.1	42137.2	40222.9	41649	48400.5	45158.4	46413.7	36826.3	39078.8	37135.2	42859.5	44127.2	41273.1	43635.8	40283	33337.8	33337.8	31581.5	17913.6	22524.8	33939.8	28314.9	44242.9	37679.6	34796.1	34412	32520.9	44638.6	32520.9	37361.3	33861.3	35886.2	43414.4	23990.6	25576.5	2376.24	40708.5	4339.17	25576.5	22433.1	20016.8	31946.5	5308.85	13794.4	30052	42363	44418.9	35674.8	39970.9	26438	12501.3	13857.4	37311.6	35627.4	37538.4	34928.2	31047.5	35566.5	35841.6	35896.7	42938.4	33306.1	37849.6	42447.4	12149.4	38670.4	39133.8	31363.6	45632.4	46724	44485.3	46063.4	43101.3	43057.5	41417.1	42671.6	41883.5	44013.2	38216.2	14935.7	43832.7	32993	23472.2	42223.9	42223.9	41129.1	45007.2	17630.4	10694.1	7848.79	37082.2	45475.6	44974.6	45475.6	23493.1	21425.1	10494.2	44672.9	32465.3	46114.8	26298.2	33614.2	23272.5	44181.2	NSP12
RALTAESH	42843.3	30694.2	43660.8	43396.6	42982.6	42099.8	39814.6	48460.2	44101.9	46377.5	35018.6	37686.9	35684.5	46058	46737.7	44408.8	46821.2	45300.8	40520.8	40520.8	24899.3	15560.3	25819.5	29822.7	33969.6	42438.2	42631.5	39780.6	41874.5	41382.2	46723	41382.2	34793.9	30987.8	36810.4	44149.6	41314.6	26376.3	8987.97	28221.7	32571.9	26376.3	35153.4	35310.8	45174.1	28532.7	37666.1	34834.9	43607	46202.7	38275.8	40763.1	43308.9	40172.5	37681.6	43053.3	40183.8	43360.5	39694.2	35076.2	42116.6	43423.9	42816.9	46020.1	42650	44987.2	41337	26560.2	42787.2	43744	39193.6	43152.7	45178.9	44033.2	44123.8	40556.4	44595.6	41518.1	44203.7	26124.9	33868.6	20175.8	40021.1	43479.8	35760.3	22037.1	39950.6	39950.6	40334.5	42310.3	40233.4	36658.2	36020.1	44524.3	44702.9	42071.6	44702.9	29981.9	27587.9	26014.9	39331.2	23853.2	41738.8	18695	25737.2	29149.6	42181.4	NSP12
LTRALTAESHV	29398.5	24515.2	29485.5	17077.6	8505.9	5578.61	7086.24	39298.5	19437.2	29768.2	30354.7	34998.1	34841.3	37755.5	39414.7	34748.4	36426.5	33577.1	36792.8	36792.8	1221.45	13977.7	11153.2	23447.9	26912.8	29171.7	31910.2	27876.9	23415.4	30728	3735.99	30728	17612.3	13195.7	19860.8	27748.7	32892.8	15023.1	19741.5	6499.86	35769.1	15023.1	38708.5	33608	39691.2	18411.8	29142.6	38055.7	36696.3	41117.1	40113.4	34964.4	36054	31538.2	24678.6	39701.1	37541.2	40209.4	32024.4	31437	36641.5	40452.9	39511.2	39151.2	39065.3	39989	35495.1	27826.3	40707.6	31703.4	35022.8	18982.8	24920	26007.9	21320.6	19555.5	27077.2	26770.5	32664.4	11577.3	13134	11243.5	30576.5	32168.8	19128.2	20044.1	24864	24864	32172	30289.4	22976.2	26417.7	31962.7	31874	35216.9	33934.3	35216.9	17649.1	13043.8	23531.5	10554.1	7465.36	16415.3	15201.8	15159.6	17423.7	23111.8	NSP12
TRALTAESHV	34051.6	25450.3	34145.7	22104.2	13599.4	9915.17	11042.3	42681.8	23227.7	33412.6	35002.3	36034.8	36144.2	33441.9	36803.2	33411.8	39473.6	37499	35754.4	35754.4	13494.1	16597.8	14714.4	30917.5	24646.8	37510	37469	35052.3	29546.5	33216.1	6473.89	33216.1	27746.9	20908.9	22795.5	22664.9	16955.2	25515.7	11359.2	22104.2	19080.6	25515.7	36942.4	31816.5	23107.3	2945.32	9449.49	35302	33464.3	36933.7	36850.2	28838.4	13094.7	6381.19	3880.4	34319.8	30036.1	33592.4	27561.7	23072.9	27551.2	32038.6	31629.7	31500	29555.8	32733.8	39804.3	15886.7	32256	20597.5	27202	17968.4	19275	23564.1	15927	19123.6	27220.9	33081.3	32591.3	18324.5	20802.7	11684.5	8556.95	35229.1	20825.8	20046.9	21343	21343	27689.9	27033.3	5460.32	10840.2	18879.4	15788	30830.3	29532.8	30830.3	18372	14387.1	16240.4	13654.1	15819.8	17177.5	14715	16196.5	14957.6	21110.8	NSP12
RALTAESHV	34380.4	27066.4	34838.7	10395.5	8619.58	4548.09	2100.45	37910.2	11120.5	22761	29256.4	29535.3	29548.1	27229.1	31439	21559.3	39957.5	39916	33061.2	33061.2	1483.28	5474.51	6634.5	16873.4	7789.14	11343.2	37534.3	33039.1	31300.9	35039.1	10878.9	35039.1	11667	5631.56	24772.2	8161.42	26798.3	12663.2	1757.41	851	30719.8	12663.2	37904.9	33804.9	38471.8	20299.2	29780.8	26108.3	20965.3	29429.1	29210.2	19537.1	28248.2	26063.4	27383.3	27423.7	23715	30517.3	21163.2	14943.5	29115.5	33386.6	33603.3	32433	31310	36954	32224.2	11899.8	20932.2	15902.7	20629.4	12120.2	11288.6	18123	10742.6	5748.9	18424.7	19450	19823.9	4903.17	3348.52	1309.95	34722.4	14326.2	7342.16	2963.89	2222.07	2222.07	20070.8	10465.1	13632.1	14870.6	25261	19260.7	11300.1	13016.6	11300.1	5817.04	1624.52	6936.57	575.4	1194.04	1439.2	717.2	1292.88	2382.7	2037.93	NSP12
ALTAESHV	39171.6	36396.9	40061.8	10676.5	3692.07	12602.9	15635.7	40189.9	6072.75	29187.2	38371.6	39626.8	42798.8	43258.3	43986.6	41527.9	45213.2	44262.5	42447.9	42447.9	33465.4	28015.4	27394.3	39735.4	36825.9	42735	44335.9	43522.2	40284.8	44742.6	34573.2	44742.6	38231.1	34527.2	34426.5	29097.9	41645.8	28826.5	28268.7	40083.5	42445.6	28826.5	42973.8	41936.6	47527.6	39596	44282.6	43888.6	43875.4	45790.7	44126.2	37763.7	43004.9	42775.7	42911	42144.9	41238.2	43588.6	36148.9	35719.3	38113.8	42136.2	40024.1	39475.3	41231.1	42111.2	44631.4	31798.2	42274.6	38298.6	40027.6	28680.6	34523.1	34257.1	30938.6	30793.6	42904.5	43187.2	44795.4	36554.8	38665.4	33798	45903.8	37400.5	37865.1	35840.4	38950.9	38950.9	33838.2	32162.9	40584.5	41065.9	41724.8	35667.5	41610.7	35248.6	41610.7	36384.3	34420.6	33383.3	31594.2	33787.4	34519	32307	32748.3	36297.8	31937.2	NSP12
ALTAESHVDTDL	31689	29543	32072.6	6570.57	793.23	7365.71	13759.8	37646.2	4356.01	21688.7	38267.5	38117.9	41031.7	38622.8	39236.4	37442.6	42573.9	41184.3	40059.2	40059.2	35848.2	28144.8	21932	39384.9	33763.3	36594	42752.1	41958.3	35081.5	39032.8	25557.1	39032.8	33405	27258	29441.2	33825.4	38968.6	20489.7	22175.8	31252.1	38090.7	20489.7	38730.7	35019.4	45834.3	36958.4	43245.2	40523.9	40034.1	42931	39762.5	17278	36346.2	33450.5	42260.9	4374.86	11423	31332	14794.2	5984.04	12791	16061.6	12614.2	14810.9	13278.9	24587.9	43063.1	13798.5	33477.3	26990.9	33878.2	43487.8	40160.3	41319.5	42030.6	38589.3	45495.8	45488.4	45939	33851.8	32643.9	29904.5	45039.8	31502.3	36744.7	33695.8	37031.3	37031.3	33466.5	30899.4	41058.4	38301.1	38263.4	37569.3	40638.9	33038.3	40638.9	34876.4	35654.8	30202.3	34886.2	34593.4	35337.5	31005.9	33390.5	33834.9	30032.5	NSP12
LTAESHVDTDL	26497.3	25233.2	26397.7	23518.5	7153.34	5416.01	11685.6	38896.6	24247.9	32197	38966.1	38526.3	38346.3	37449.1	38849.1	35304.3	35759.9	35840.1	37912.3	37912.3	28504.6	23956.4	17288.8	37970.6	30099.6	34323.5	40999.3	39560.8	27725.9	33461.1	8683.04	33461.1	26920.1	20393.7	30192.5	36707.8	34657.1	22603.6	19811.5	3983.3	35256.6	22603.6	32922.4	29123.7	45371.9	36885.3	42908.2	36017.7	32228.4	36278.2	35492	20126.9	32169.9	30770	40189	4053.91	10962.9	30769.7	16041	6957.84	26537.5	27613	23429.1	26470.3	25169.3	34200.8	37629.5	14108.1	35477	23827.1	31260.6	38077.5	31221.7	36139.5	36799.2	33397.4	42585.4	42631.9	43544.3	17111.1	9614.19	12379.3	44209.9	19936.6	22129.8	14282.2	12599.4	12599.4	30927.2	20232.2	35994.7	31638.6	33426	34109.5	29211.2	22160	29211.2	21381.3	20190.4	23670.4	14156.5	13201.3	13403.8	10437.2	13463.2	17173.1	12422.2	NSP12
TAESHVDTDL	25285.1	21377.6	25851.6	30895.7	12971.2	11421.7	21821.2	41957.4	31150.5	38248.5	40072.2	39463.8	38341.7	37323.7	38746.2	34932.7	35922	36788.9	37026.9	37026.9	31570.6	24859.2	17984.7	41200.8	30473.5	39158.8	42158.6	41199	28128.7	32961.2	12073.7	32961.2	22292.5	14375.7	21717.1	35997.1	26874.1	26002	18294	20210.1	29675.6	26002	27918.9	22096.8	44910.9	36853.4	42183.7	22207.5	15602.8	18828.2	20859.7	13079.6	23972.5	17493.4	33048.7	1610.56	7108.13	24668.4	8674.97	3918.15	9653.8	11381.6	8254.13	11014.3	9153.33	19860.8	37236.6	9621.79	32814.6	17058.1	26549.5	29878.9	17739.8	31035.8	26290.5	31285	37771.4	38127.8	40271.7	24885.8	22516.7	15164.5	40780.8	20092.8	17758.5	11549.8	9016.02	9016.02	24174.3	6940.77	29562.5	26710.3	26720.7	25550.5	14971.3	5844.35	14971.3	15583.5	14842.5	18302.1	19285.5	18534.3	17608.3	7140.34	12532.4	11320.7	10769.1	NSP12
AESHVDTDL	37049.7	31035.1	37954.1	34544.4	20081.7	14591.5	23254.3	46598.3	33508.9	41735.6	41881.2	40807.7	40842.2	39595.1	40998	36395.7	40206.8	38261.3	36161	36161	38805.4	25514.8	18488.8	42098.4	29680.1	38250.1	44599	44031.3	33029.1	38262.6	30296.3	38262.6	30207.2	25319.6	35352.9	27019.9	33060.5	21950.2	7215.37	40986	30455.7	21950.2	17907	15236.2	44253.9	36003.7	41516.3	33312.6	31795.8	36201.7	30331	2571.68	21849.8	20007.5	35595.8	34.01	496.34	6872.1	772.26	323.15	1050.07	1263.7	1584.7	1882.05	897.34	3355.15	45044.2	1664.23	18080.9	5727.48	8957.88	42153.6	38396.1	37331.8	39396.8	32670.1	44065.6	43861.6	44967.8	39883.2	39906.1	34908.5	39758.2	42029.2	36003.3	36455.2	37321.7	37321.7	32169.9	31935.8	38500.9	36345.4	35729.3	35052.7	39950.1	32324.5	39950.1	33962.9	35631.7	30809.3	38632.8	38946.3	39989.5	35650.2	37121.2	34870.8	37269.3	NSP12
TAESHVDTDLTK	19611.4	14207.8	23671.2	39685.2	36312.3	34226.3	35181.9	46429.7	40486.7	43653.3	13562.2	10508.4	3074.12	41144.2	42518.6	40015.4	42285.6	38193.1	31813.7	31813.7	14070.6	24394.2	23598.3	25979.5	31902.6	43276.1	32404.3	26164.5	17115	2879.43	34609.5	2879.43	39047.1	35943.3	37498.2	42650	39491.1	36198.2	31133	35181.1	28195.4	36198.2	37216.5	36319.4	43289.2	28899.6	32326.5	35972.9	43946.6	45364.1	36714.9	37423.2	32707.9	32797.6	33818.1	39927.2	38633.6	41914.8	33117.8	34567.2	27504.2	28304.5	27255.6	36813.6	26072.1	33753.4	42323.1	16804.2	44951.7	39524.9	37212.4	43169.9	40380.3	41921.6	42164.5	42226.1	41458.3	41015.7	43049.1	32930.9	36643.1	24846.8	37400.9	42206.1	34815	31260.6	42943.6	42943.6	37370.2	36601.5	39222.9	34173.8	36348.9	42944.9	44049.9	39065.7	44049.9	33066.9	33004.4	31591.4	37310.4	23690.9	39315.5	26172.2	25845.2	30611.3	36882.9	NSP12
AESHVDTDLTK	32891.4	23766.4	35368.9	40756.5	38812.5	36209.9	36139.9	47364.4	41458.8	43909.1	25818.9	22673.9	17587.7	42658.3	43930.5	40993.6	42965.4	39054.3	33646.6	33646.6	23401.7	25404.1	24828.3	27974.8	31577.1	43732.7	35775.7	32634.4	24277.9	9465.56	39059.4	9465.56	42674	41444	42262.7	39623	42026.5	35334.1	27033.3	43254.1	32243.8	35334.1	32964.8	34906.6	42062	27503.9	30623.2	41699.5	45955.4	47081.3	41586.9	29753.1	35918.5	36505.4	37224.5	25166.6	25394.2	28182.6	16414.4	20689.5	12602.5	13491.4	15511.2	25522.8	11627	16805.8	46578.7	6178.05	42652.3	30769	23796.5	45845.2	44853.6	43533	44279.3	41655.3	44719.3	44047.5	45304.2	38962.3	42388.2	34860.6	39276.8	47429	43041.2	43759.2	46928.2	46928.2	41664.8	45032	42531.5	39111.4	39805.1	45273.4	47380.8	46139.8	47380.8	42441.9	43308.9	37443.8	45370.9	40031.9	46046.5	42787.7	42173.6	43092.5	45339.1	NSP12
HVDTDLTK	21901.4	18499	25299.6	39839.2	40071.3	38173.6	36808.8	45848.2	40565.6	44593.7	18289.8	14342.6	8757.29	44982.3	45754	43552.8	43814.6	40819.2	34428.8	34428.8	21594.8	27276.3	33127.5	29178	36868.2	43300.9	36385.9	30207.9	24615.9	10594	40443.3	10594	40689.1	36801.2	41488	45367	43611.7	36503.8	36018.9	39249.6	35915.7	36503.8	40822.7	40397.4	46244.2	36084	39255.5	39059.4	44853.1	46361	36886.9	44345	39390.4	40399.1	39404.5	45294.9	45337.1	46059	42921.7	43183	43365.6	43424.8	42331.8	45915.7	42670.7	45303.8	44940	32969.1	46972.9	44883.7	43770.6	45566.3	43564.6	45371.9	45017.9	45272.9	44739.7	43532	44876.9	39529.6	42038.3	36164.9	42536.1	44884.6	39254.7	37247.9	45157.4	45157.4	38282	32172.7	42863.7	40051.8	40916.5	44506.5	45010.6	36308.8	45010.6	38135.3	38584.3	34355.8	40612.6	30357.3	42804.4	33985.7	34361.8	39083.5	39773.7	NSP12
AESHVDTDLTKP	38421.8	31788.9	40139.5	42769.6	39577.1	36952.4	39504.8	47647.6	42390.9	46903.8	40243.8	38991.4	37507.9	45210.2	45657.1	44569.1	46025.1	44027.1	42215.2	42215.2	35823.4	35797	33794.7	40165.9	40148.6	47017.7	42852.1	42337.3	39250	34402.3	41932.9	34402.3	44363.7	42762.7	42348.8	38829.7	44158.2	41964.7	36997.7	46591.3	41640.4	41964.7	39754.3	37568	45531.3	35048.9	38015.8	44686.9	46664.9	47577	43892	29188.1	40388.7	41095.2	38578.1	26118.4	18609.2	15984.8	3867.9	15376.2	15174.2	17998.3	20423.3	22167.2	16280.3	4421.68	48094.6	16999.1	44969.2	15779.8	14968.9	45827.8	44523.3	43017.9	44676.8	41441.8	45636.3	46143.8	46667.9	42363	44377.1	39245.8	41737.9	48106	46012.1	47012.1	48050.9	48050.9	43680.2	42939.4	45773.8	45027.2	44972.6	45862.5	47745.6	44716.4	47745.6	46249.2	46734.7	44196	46889.6	45431.9	47265.6	47058.4	46444.8	47013.6	46908.9	NSP12
HVDTDLTKP	29245.3	26074.7	32050	37107.9	33433.2	29010.2	28376.6	43807.1	36498.3	44674.4	41279.3	40461.3	39198.7	46006.7	46482	44874	43293.9	42189.1	42612.6	42612.6	35143.1	31511.9	35986.6	41975.6	41390.7	45040.3	45157.9	43469	37947.6	40387.3	32958.7	40387.3	41177.6	36314.3	41590	42898.5	42440.5	42113	39857.7	40893	41932.9	42113	44333	42946.3	48076.9	44497.8	45193.6	38430.6	38723.6	41937	35909.1	43071.5	42688.7	40479.6	39174.5	42123.9	44384.8	43768.2	36619.3	41786.7	44172.6	45340.5	44415.6	45113.9	44669.5	41883.5	45697.6	38605.6	46869.9	42029.2	37570.9	41997.4	35582	42255.4	41699.9	41516.3	38713.1	41838.7	41540.5	38958.5	39968.7	34818	42759.5	43865.8	39269.1	39516.3	42119.8	42119.8	39500.5	26733.7	44768.2	42703.5	44641	43598.5	39347.4	28636.6	39347.4	39659.8	41299.4	39690.7	38115.9	35884.7	39489.4	39961.4	40092.6	42004.2	35516.9	NSP12
VDTDLTKP	43713.8	41077.1	44851.2	46413.7	45629.4	44461.7	45029.6	48638.3	46014.2	48474.9	46278.8	46360.4	46135.8	47706.9	47782.3	47341.8	47960	47489.6	47028.4	47028.4	44241	41986.1	42118.5	46522.2	45816.9	48603	47449.5	47370.5	45397.5	47017.2	47083.8	47017.2	45781.7	44247.7	44450.2	45103.7	47179.2	45954.9	45165.2	48132.1	47272.7	45954.9	42267.7	41216.8	48618.3	44889	46445.8	47148.1	47920.6	48487	46312.8	33724.6	47406.9	47084.3	46242.2	45662.5	38911.8	38725.2	30397	33469	42116.2	43511.3	41056.6	44195	42989.6	39970	48981.6	35590.8	48349.7	39573.7	40376	45849.6	44703.8	43509	44997.9	43697.2	47094	47570.3	47891.5	45417.6	46896.7	44349.8	47048.7	48309.4	47765.2	48084.7	48758.4	48758.4	45207.8	44628	47523	47508.1	47341.3	47560.5	48338.2	45624	48338.2	47361.3	47931.4	46162.7	47887.4	46947	48013.5	47820.1	47754.4	48044.6	48161.7	NSP12
HVDTDLTKPY	409.47	466.92	719.27	32994.4	29789.5	24758.3	23763.5	41474.9	33667.7	40493.2	12767.2	13542.6	8157.53	42455.7	43672.2	39852.6	5518.46	970.11	1525.3	1525.3	20485.9	703.81	3221.5	26061.7	16180.8	29274.1	29275.7	19737.9	2733.5	2544	23480.3	2544	27605.9	21678.6	33718.7	39683.4	35396.1	672.37	1646.84	5726.05	11935.6	672.37	13452	12792	41816	29008	38744.5	1186.78	25414	32881.1	1389.56	32968.3	37260.4	33260	38793.2	36134	35205.1	39544.2	31091.2	29696.8	16317.9	18487.8	12960.4	33828.3	15865.1	37481.9	18274.2	8152.77	41505.5	37657.6	32087.1	41379.9	36524.7	39708.8	40104.7	40229.9	35149.6	35808.3	36227.2	22600.5	27712.1	17512.9	43449.2	38518.4	5678.73	1621.56	27230.9	27230.9	27302	15973.2	29152.4	16769.8	19759.9	40356.3	33328.1	19147.6	33328.1	4382.67	6885.43	7210.22	30829.6	3516.19	34050.9	5689.99	10661.3	7173.96	28125	NSP12
VDTDLTKPY	13270.7	5878.86	17018.1	42896.6	39434.3	36691.1	38535.5	47903.4	42744.7	45922.1	34884.3	34286.8	27556.9	41197.2	42404.3	38789.8	32411.3	22542.3	5004.69	5004.69	35918.8	5623.21	6460.46	35462	17519.9	35778.1	37976.3	35688.8	25111.4	22857	40132.1	22857	35433.7	32400.8	40205.5	39935	38579.3	12206.9	5032.49	29925.5	27136.2	12206.9	4677.75	6297.78	43675.5	36307.6	42435	19343.2	39629.8	43025.4	17219.4	17631.3	40116.4	39918.2	41174.5	32058	24879.9	32405.3	21180.8	19685.6	7713.08	8854	5875.04	26150.4	7351.94	31403	40654.8	3713.39	43619.8	29467	27324.5	40824.9	40314.4	37095.1	39429.6	37002.5	41442.7	41000.7	42433.6	33691.4	37838.9	30599	43959.4	44472.3	28244.9	22492.4	42150.4	42150.4	36414.6	38976.2	34050.9	30181.4	27970.9	43287.3	43584.4	40086.5	43584.4	24087.1	26818.3	20891.7	39628.1	21254.5	41431	21956.4	25564.3	27057	42367.1	NSP12
HVDTDLTKPYI	8699.59	6993.32	11669.6	10971.4	11460.5	8354.4	4260.5	26367.2	10325.5	30703.1	31902.3	32567	28773.9	36449.3	37964	32319.2	34092.2	22717.4	23818.1	23818.1	18212.8	12824.7	19485.8	33663.3	26875.2	34083.3	38362.9	34871.9	23773.8	29801.1	13640.8	29801.1	31603.4	23593.2	33182.3	29125.6	39189.8	19365.4	19720.4	14128.4	33065.2	19365.4	33354.8	32853.3	44618.8	35890.9	41559.4	25291.9	33303.2	37912.3	23596.2	24806.3	33015.5	33161.2	39716.1	38124.5	36812.4	40759.6	34077.8	29175.5	35272.2	38485.1	32955.9	36807.2	37182.3	41097.5	39436.1	26482.1	40776.8	31941.7	38442.2	33625.4	20922	32570.5	30503.5	27527.1	39706.2	41414.9	41878.5	22108.5	17569.8	17513.5	42817.3	31796.8	24801.7	20537.2	28197.2	28197.2	26968.5	4691.03	36103.5	30303.1	34219.3	29834	24206.8	10456.7	24206.8	25242.7	26998.5	24914.7	12668.4	14006.9	14449.6	22356.8	19308.4	28129.3	10825.5	NSP12
VDTDLTKPYI	7838.6	8981.16	9555.29	15594.6	14001.8	12019.9	9388.14	29610.2	15201.8	29105.2	31425.1	29790.8	26796.3	29416.4	31141.8	27531.3	38719.4	36591.2	29492.8	29492.8	14914.1	16023.8	14965.2	30606	21299.6	28215.2	36798.8	35962.4	32798.3	33401.7	13465.7	33401.7	30238.3	23808.3	31927.5	19152.6	37242.6	31679	26488.1	7282.27	38003.4	31679	31522.8	30402.3	43600.4	34794.3	40322.3	37997.3	36208	39675.3	36030.9	4923.27	32592.4	34756.6	39455.2	27670.5	14503.7	26163.4	14379.1	8003.23	20707.4	25872	19163.2	20798.1	24192.4	29064.5	42399.7	12369.6	38273.3	12812.2	28034.8	26721.9	18248.9	21370.5	23349.4	16858.6	38667.5	39818.1	41608.4	14315.5	9430.39	10216.7	41150.9	26368.9	26991.2	23060.9	23648.9	23648.9	23816.8	3388.64	33376.8	28446	34312.4	27835	21117.6	7971	21117.6	28857.7	25916.3	26010.4	6509.08	10925.4	6261.16	16008.4	11237.4	25452.2	10923.7	NSP12
