## Supplementary material for "Association of HLA class I genotypes with age at death of COVID-19 patients": S3 Table (part 9 of 20)

### Sheet: affinity (continued)
	HLA-A*01:01	HLA-A*01:02	HLA-A*01:03	HLA-A*02:01	HLA-A*02:02	HLA-A*02:05	HLA-A*02:06	HLA-A*02:07	HLA-A*02:12	HLA-A*02:17	HLA-A*03:01	HLA-A*03:02	HLA-A*11:01	HLA-A*23:01	HLA-A*24:02	HLA-A*24:03	HLA-A*25:01	HLA-A*26:01	HLA-A*29:01	HLA-A*29:02	HLA-A*30:01	HLA-A*30:02	HLA-A*30:04	HLA-A*31:01	HLA-A*31:08	HLA-A*32:01	HLA-A*33:01	HLA-A*33:03	HLA-A*66:01	HLA-A*68:01	HLA-A*68:02	HLA-A*68:24	HLA-B*07:02	HLA-B*07:05	HLA-B*08:01	HLA-B*13:02	HLA-B*14:02	HLA-B*15:01	HLA-B*15:03	HLA-B*15:17	HLA-B*15:18	HLA-B*15:125	HLA-B*18:01	HLA-B*18:03	HLA-B*27:02	HLA-B*27:05	HLA-B*27:14	HLA-B*35:01	HLA-B*35:02	HLA-B*35:03	HLA-B*35:08	HLA-B*37:01	HLA-B*38:01	HLA-B*39:01	HLA-B*39:06	HLA-B*40:01	HLA-B*40:02	HLA-B*40:06	HLA-B*41:01	HLA-B*41:02	HLA-B*44:02	HLA-B*44:03	HLA-B*44:04	HLA-B*44:05	HLA-B*44:29	HLA-B*45:01	HLA-B*46:01	HLA-B*47:01	HLA-B*48:01	HLA-B*49:01	HLA-B*50:01	HLA-B*51:01	HLA-B*51:05	HLA-B*51:07	HLA-B*51:08	HLA-B*52:01	HLA-B*54:01	HLA-B*55:01	HLA-B*56:01	HLA-B*57:01	HLA-B*57:03	HLA-B*58:01	HLA-B*73:01	HLA-C*01:02	HLA-C*02:02	HLA-C*03:02	HLA-C*03:03	HLA-C*03:04	HLA-C*04:01	HLA-C*05:01	HLA-C*06:02	HLA-C*07:01	HLA-C*07:02	HLA-C*07:04	HLA-C*08:01	HLA-C*08:02	HLA-C*08:03	HLA-C*12:02	HLA-C*12:03	HLA-C*14:02	HLA-C*15:02	HLA-C*15:04	HLA-C*15:05	HLA-C*16:01	HLA-C*16:02	HLA-C*16:04	HLA-C*17:01	Protein
HVDTDLTKPYIK	12989.9	8642.46	16969.9	31062	28459.3	27139.4	24313.3	42733.1	30660.3	41587.3	3272.62	1874.94	1083.1	41070.4	41935.7	40202.9	40517.8	31175.1	27174.7	27174.7	8268.97	19082.1	22302.9	4570.13	28325.7	38102.2	21028	11213	20157.2	4511.67	32197	4511.67	38010.4	33749.4	33743.2	41801.1	43358.1	29141.1	29560.9	35761.4	38918.5	29141.1	36356.8	34819.1	44994	29863.7	38525.9	36062.9	44299.4	46072.9	32477	36195.8	41481.2	41659.8	42653.2	44342.1	42626.4	43517.9	40463	38451.8	38124.1	40512.5	36479.7	42366.2	39725.1	42424	43437.9	27714.2	46263.7	42584.9	42416.2	43774.8	38374.9	43329.5	42687.8	41904.4	44045.6	43890.5	45083.7	34365.1	36293.5	31917.1	44195	42789.1	36239.7	34377.4	43358.1	43358.1	34922.8	24616.7	41922.5	36454.1	37722.4	40420.1	40893.9	30669.6	40893.9	34565	37695.1	32125	35201.3	29629.4	36236.6	36747.5	35907.6	38749.6	34631.6	NSP12
VDTDLTKPYIK	20126.9	16366	23453.7	37756.7	36743.1	36832.7	34737.8	45023.3	38707.2	43688.2	27194.7	23017.5	16001.1	42471.3	43018.9	41134.9	45125.2	42075.2	37111.9	37111.9	29193.2	30287.1	28849	26189.5	36873.4	44410.3	27021.3	23095.4	30187.6	13014.4	39009.6	13014.4	42594.2	40106.9	40399.6	39802.1	44661.8	41404.6	38922.3	34989.1	44495.9	41404.6	38186	37752.2	46246.2	38338.8	43022.1	44388.7	45760.4	47082.3	42760.4	27562.9	43152.7	44385.3	44810.9	43347.3	38786.9	41818.8	36561.5	33465.4	36500.6	39259.4	34077.8	39485.1	38447.6	41668.8	47372.1	25088.3	46584.7	36083.6	42037.9	42613.1	38248.9	40132.1	40547.6	36989.2	46520.7	46103.4	46994.8	36027.1	34088.8	34494	45136.4	42249.5	43361.4	41701.3	43589.1	43589.1	38101.8	26882.8	44406.4	41811.1	43336.6	42593.2	41426.1	32375.5	41426.1	43374.1	43456.8	39994.7	35095.6	34919.5	34923.6	40703.6	38754.2	43721.3	36945.2	NSP12
VDTDLTKPYIKW	23527.9	18281.5	26358.6	37760.4	34355.1	36327.7	36524.3	45016.4	39168.1	41996.5	35833.1	35569.6	34421.3	17680.1	21325.2	18437.5	33084.1	39432.2	32202.2	32202.2	36546.9	28696.8	20927.3	35268	8900.1	13741.2	38648.7	37901.2	38445.6	35530.8	40563.8	35530.8	41829.6	39806	39020.5	35948.4	43194.2	33742.4	33000.5	14251.4	42692	33742.4	36112.5	34587.8	41220.4	38134	43403.7	40703.2	45329.2	46655.3	38655.4	25431	37070.6	44121	45041.8	42813.6	37666.1	41782.6	36725.2	31411.1	7837.33	10673.8	9014.95	25427.8	9657.88	40199.4	45227.4	21206.9	45177.9	34327.9	43415.9	40526.1	38311.4	35828.4	36434.3	32085.1	45981.3	46297.8	46834.9	6379.53	14019.4	5637.84	45915.2	44218	40824.9	39719.9	44960.9	44960.9	38959.8	34045.3	42981.6	39166	41400.5	43802.3	44111.9	38127.8	44111.9	41115.7	41667	36717.7	39939.8	35082.7	39920.3	40712.9	39257.3	41573.8	40642.9	NSP12
LTKPYIKW	35139.3	27957.8	36887.7	40637.2	38127	36041.1	37686.9	45625.5	41536.9	41719.3	35671	36705.4	35292.9	21179.9	24398.5	18828.6	22327.8	34196.7	34084.8	34084.8	10339.4	22675.9	14449.5	29767.6	4477.34	9703.23	35216.2	34588.6	30698.1	35744.8	38840.2	35744.8	38804.5	35509.3	27252.4	37929.1	41131.3	25125.8	26364	367.38	40256.9	25125.8	35244	31552.1	39298.9	35323.4	42189.6	39344	45149.6	46703.8	39365.3	39062.3	39883.6	45432.4	44448.2	44196.5	42278.3	44750.8	40313.6	36707.4	28406.4	32484.7	31068.7	37241.4	31193	43112.5	37126.4	29104.8	44228.1	37720.8	43479.3	29622	36504.2	28658.3	27462.3	22116.6	43393.8	40832	44678.2	138.95	908.64	367.17	46050	40905.4	25873.7	21651.6	38198.8	38198.8	37982.5	39447.6	28136.3	25272	30851.7	39831.4	44266.8	42823.4	44266.8	23835.6	18729.4	25876.3	28267.5	10096.1	32667.2	17736.2	15077.5	20128.9	36443	NSP12
LTKPYIKWDL	26251	20692.7	26170.5	18275.6	6384.78	4140.66	8193.98	29613.7	20756.5	16880.5	29377.2	29004.9	29084.1	15885.7	17796.5	14515.1	26154.6	25328.1	26542.3	26542.3	2082.6	11221.9	4293.22	14752.2	9993.9	13757.8	21510.8	19460.3	18073.3	22048.6	5552.12	22048.6	20903	16547.8	6545.95	29513.3	25225.8	15860.4	17542.7	3254.5	34034.7	15860.4	33208.6	26748.5	39706.2	24548.6	35125.2	37775.5	36841.9	39182.1	38985.9	26734.6	29702.6	25615.8	30492.2	32527.2	30151.1	37443.8	33073	22171.5	34725.4	37520.9	37652.7	36022.4	36646.3	38932	32268.9	17788.8	28848.7	33744.3	36623.3	30718.1	31699.6	30450.4	26554.7	23034.7	35540.4	36199	39702.8	2958.12	3738.38	7202.89	37281.8	13240.2	14426.4	17559.6	22907	22907	27748.4	28114.7	12454.4	13288.3	15500.8	22283.6	34827.8	32542	34827.8	12551.5	7750.97	15519.7	8912.15	4490.83	13290.1	7777.94	6186.62	8150.65	15708.6	NSP12
KPYIKWDL	40911.6	34419.8	42012	35701.9	34965.6	35088	33992	44407.9	37205.2	36829.5	34914.2	36749.1	37111.1	30062.5	32178.9	24103.5	44772.6	44886.1	37042.9	37042.9	24429.1	26480.4	20704.7	30389.8	20774.1	30657.7	38191.8	38055.7	41236.9	41339.2	39028.1	41339.2	985.85	393.02	1008.23	32609.3	17484.9	39292.1	28360	36958	36778.1	39292.1	27131.8	21507.1	44072.8	31643.8	38765.1	25745	24451	27717.8	29836	23531.7	31259.6	23977.9	29400.8	34706.3	23527.7	34531.4	32606.5	17170.3	38063.9	39872.4	37190.3	39580.1	38896.6	41322.7	44878.8	23861.7	31383.3	37859	39792.7	17814.8	21674.1	25482.8	17577.2	25601.4	25798.8	19646.7	23022.8	32308.4	32340.9	31311.7	36215.4	30137.7	40586.7	33084.1	33560.4	33560.4	26563.6	36053.2	35756.4	33343.2	29206.1	31730.8	37510.4	36053.2	37510.4	36416.6	30845.7	18180.9	32389.9	33906.8	34702.1	18905.9	26578	28595.1	35793.5	NSP12
LTKPYIKWDLL	22898.5	18241.4	24037.4	22202.2	10607.5	6340.04	12327.3	36755.9	26560.7	22488.5	28346.8	30140.6	27966.6	16011.5	18578	14384.6	31679	30837.3	27005.5	27005.5	4199.81	14007.7	5496.95	18324.9	10943.9	16663.3	28291.1	25787.7	24351.8	26328.1	12958.7	26328.1	6735.18	3787.27	4675.92	27911.6	24635.9	19595.7	17816	2040.6	32571.9	19595.7	30633.1	21400.5	37409.8	24327.8	32951.2	18106.1	15442.2	19721	23176	23150.4	25314.7	25305.1	29172.6	33919.2	30350.7	37492.1	33284.5	21701.6	35322.2	37500.2	36894.1	37169.4	36738.8	40213.8	36691.1	20300.3	32538.5	31597.2	37258.4	7834.53	10340.4	18070.3	9224.83	15734.8	14541.6	19983.7	20690.4	4945.8	3894.15	9067.08	36699.4	25440.7	19293.8	18404	24044.4	24044.4	29153.7	30309.4	18020.2	19518.9	23079.6	26769.9	36413.9	34929.7	36413.9	18313.6	13102.5	19094.2	12608	7520	17172.2	10879.1	9080.64	12303.5	17599.3	NSP12
KPYIKWDLL	33863.1	25076.7	34299.7	20877	19858.5	18738.1	14439.6	38837.3	24837.4	23237.5	24843.6	24027.5	25977	10818.1	14210.7	8777.79	36578.5	36609.4	21836.8	21836.8	9289.12	14238.7	9584.38	16643.7	4860.44	8673.37	28784.5	25891.9	29914.5	26739.5	21440	26739.5	116.74	44.14	1234.3	16715.5	8096.07	28739	9232.61	10701.5	23733	28739	23889.3	12727.8	36768.6	19137.1	28911.8	8985.15	6005.12	10237	11560.8	7977.64	12777.5	8723.63	16261.3	20982.8	12588.1	24980.5	21181.5	6791.17	29739.6	31812	28159.7	28076.7	30063.8	35211.2	39493.7	9266.94	12736	22635	28189.6	6614.44	5522.46	12856.5	5862.85	9042.1	8171.31	5878.54	7293.07	18516.8	11378.6	13141.1	26353.8	16326.2	26600.1	12243	11830.5	11830.5	17848.8	23792.4	24971.6	19133.1	17148.4	20697.8	21377	23190	21377	19986.3	12125.5	5346.95	15049.9	14542.8	17731.6	4206.54	8716.74	9491.5	14374.5	NSP12
PYIKWDLL	39984.3	30807	41150.9	36974	35357.1	35363.9	34767.2	45191.6	38685.1	37974.7	40236.4	40688.2	40161.6	1138.81	1465.52	920.78	43492	43895.3	28911.2	28911.2	31134.7	27440.3	18087.9	32339.8	7145.29	35652.5	37770.2	38184.8	41107.7	41976.5	38435.2	41976.5	11059.8	6444.96	6824.46	37534.3	29629.4	40455.6	35233.3	37908.2	38842.8	40455.6	35513.1	27206.7	42502.1	32970.1	39872.4	32701.5	28702	32453.1	32275.5	32908.1	31502	31331.4	35361.3	41471.4	35983.8	42039.2	40252.5	29115.9	40674.2	41631.4	39332.5	41718.9	40986.9	44691.8	45972.3	30515	40677.7	40370.3	44210.3	14047.8	19506	26690.7	14167.6	30547.1	28889.3	31513.9	32689.5	37486	35779.2	36540.1	41104.6	38468.8	41879.9	38339.2	41337.9	41337.9	31900.2	40548.5	36425.7	34464.6	25589.5	33979.1	43555.6	42015.6	43555.6	39934.1	37064.6	13888.8	40442.9	38831.8	41624.2	31770.7	36141.8	35715.8	40050.9	NSP12
LTKPYIKWDLLK	16164	9531.64	19217.8	28598.8	23253.3	20724.7	23208.1	40473.5	32442.9	31683.9	727.03	942.19	451.61	15312.2	20647.5	14929.8	39078	33011.2	11848.4	11848.4	350.87	11026.7	9057.38	1056.38	4697.17	25539.1	7320.11	4309.88	12751.9	1387.53	28867.7	1387.53	26615.4	20112.8	15914.6	36977.6	36785.3	28420.8	28401.5	19174.4	38114.2	28420.8	34890.4	28521.3	35920.4	18304.1	25975	34592.3	35826.9	39887.1	35228	34423.2	38125.8	38425.6	38289.1	41833.7	39238.6	41427.8	37077	33170.5	35248.9	36933.7	36187.2	40844.4	36236.6	39280.2	40695.7	23920.6	43114.9	36861.8	38504.7	27714.8	30254.7	34770.2	28144.2	33452.7	32579	32983.3	37048.1	16837.1	24659.1	18028.5	39635.8	38937	31424.4	34693.9	42506.7	42506.7	32624.2	37974.3	31471	27325.9	30437.5	37282.6	43813.2	41617.4	43813.2	30844.6	29261.8	24589.5	32629.1	16306.8	36550.4	27766.4	24429.4	28043	34618.9	NSP12
KPYIKWDLLK	29435.1	13573.8	32370	28274.2	29468.3	29508.5	24419.1	41470	31314.1	30664.3	1679.95	1413.67	1465.78	7257.26	11072.2	5251.49	40770.2	38184	9860.82	9860.82	602.39	3262.26	4138.15	228.51	1258.67	16640.4	9201	5303.17	21804.9	5476.88	33915.2	5476.88	6128.79	3001.26	12058.5	28423.6	33151.1	30852.3	22957.3	27509	34466.4	30852.3	29153.7	26371.7	30603.3	8647.79	19800.3	25330.8	33894.3	37904.9	30029	27884.4	35289.8	34743.1	33793.6	37458.1	29886	33917	32141	24178.2	29262.7	29150.5	29277.3	37266	27920.4	35437.9	41916.2	13469.6	37186.3	31335.1	32740.5	27841.3	27357.9	32692.7	26419.1	29499.5	20157.6	15226.2	21181.2	20926.6	26446	15825.6	34426.2	41016.2	35461.3	33436.1	41116.2	41116.2	28598.5	38119.2	35012.5	26978.7	24698.3	37809.8	41883.5	40959.9	41883.5	32312.2	30575.8	17736.6	33864.2	23282	36981.2	26758	27145.6	29956.3	36348.1	NSP12
PYIKWDLLK	33348.3	13014.2	35362.4	37258.8	37105.9	36865.4	34025.5	44301.8	38465.1	36486	15184.4	10249.2	8997.51	5274.04	8374.5	5024.11	41962.9	38171.6	6305.69	6305.69	5878.73	9531.64	7809.14	2763.29	2694.91	30783.6	7136.64	6446.28	25824.5	11268.5	39677	11268.5	44121.9	43794.7	42087.5	42681.8	43392.8	40529.6	37430.1	38739.5	39809	40529.6	37667.4	36798.8	38619.8	24886.1	31923	41196.3	47232.3	47854.8	42376.7	43581.5	42893.8	44598.1	42428.1	46076.9	44115.2	44402.1	43822.2	43797.6	41565.7	41028.2	40383	45643.2	39900.9	43570.7	45883.9	26568.2	46733.6	43170.9	42861.8	45816.4	45803	44776	45349.4	43162.5	45283.2	45060.8	46006.2	36092.2	40422.3	33177.3	41257	46642.2	42369.4	41635.9	47660.5	47660.5	35382.7	46552.5	36359.5	29616	22934.7	41884	47665.1	47527.1	47665.1	40622.2	38417.3	17903.5	45401.9	39200	46589.3	36671.3	37155.7	37623.8	45180.4	NSP12
YIKWDLLK	28067.3	18675.6	30341.2	28490.1	28247.6	29152.7	25670.2	43159.2	31028.8	36453.3	5687.83	4821.26	5097.76	24963.5	29653.8	23811.2	40948.8	36422.9	16076.6	16076.6	6668.19	17320.7	17400.1	7627.02	12534.4	34413.9	14576.2	9194.63	19563.5	5353.84	37581.5	5353.84	38296.1	35846.6	28522.5	41153.1	41256.1	26905.5	30845	35570.8	40219	26905.5	36131.3	32901	41272.6	27449.5	35452.8	39708.3	46108.8	47096.6	41192.3	41990.2	44890	43631.5	41207	44945.9	43008.6	43998	41421.1	39647	40301.8	41431	41432.3	45131.5	40734.9	43041.7	39949.7	27737.6	45551	43315	42488.8	43148	43945.2	42152.2	42582.2	40628.4	41159.8	40498.1	43404.6	34695.4	40421.4	32453.8	42530.2	44894.4	31186.3	31300.5	44854.5	44854.5	37261.2	43203.1	37622.2	33259.3	33121.4	42588.6	45823.4	45333.7	45823.4	29040	31774.1	24851.9	37662.1	23097.6	41647.6	30062.8	30096.6	31584.9	38994.4	NSP12
KPYIKWDLLKY	21939.6	10923.8	25210.2	36314.3	37014.5	36977.2	34011.9	45497.3	38628.2	40061.8	6175.98	13211.3	12093.2	17321.8	23835.6	20245.3	33047.6	28175.9	2774.62	2774.62	8098.26	1018.73	4914.7	6254.87	3499.27	15333.1	29190.3	24833.9	29052	25464.4	43051	25464.4	14794.2	9705.12	22283.8	34989.1	38295.7	5879.56	4789.65	5954.59	27866	5879.56	15859.4	14732.5	39169	23517.2	32687.4	4104.97	32516.3	37545.7	9973.27	34170.5	38071.3	39489	39150.4	40114.3	34286.8	38561.4	36493.1	30246.5	28335.8	27943.9	26785.3	38809.2	26454.9	40663.1	33909.3	15909.3	40745.5	35966.3	36199.8	27883.5	30361.5	30417.8	30869.7	29078.1	29633.9	23281.8	28910.2	12524.5	22749.9	10845.9	41687.8	44039.9	23900.2	17484.9	42317.2	42317.2	34345.8	40026.7	35374.7	27504.8	28911.5	43417.7	43142.4	42503	43142.4	23700.1	23572.2	16955.4	36292.3	10572.3	39356.8	17786.7	20404.5	24964.6	38820.9	NSP12
PYIKWDLLKY	12314.3	3436.42	14899.3	34339.8	30594.7	30589.4	30469.8	44735.8	36018.9	38545.1	17700.9	22442.5	22167.9	1822.72	3905.08	2174.57	26652.6	12948.9	133.44	133.44	21223	803.28	1647.06	17244.6	260.78	23140.4	24642.8	22393.3	20812.3	22923.6	40781.2	22923.6	41193.2	39089.8	36084.4	40824.9	42130.3	3110.83	10248.9	13093.7	28863.7	3110.83	24082.2	22869.3	35019.7	28797.2	38735.3	22677.4	43268.6	45551.5	27225	42958.4	38999.4	43177.4	42821.5	43632	42675.8	44075.2	41078.8	41703.1	31872.6	31828.8	30417.1	42489.2	30220	42830.3	26900.8	22107.6	44806	39363.6	39952.7	41993.3	43092.5	39969.6	42386.8	37855.3	41629.2	42215.2	43667.9	22017.3	31735.3	20219.7	45022.3	44693.2	13968.5	16796.9	42758.1	42758.1	36076.6	43503.3	27907.7	19625.9	14874.5	42626	45522.9	44780.8	45522.9	14009.8	18115.4	6551.4	39389.6	12697.9	42542.1	20398.3	21967.1	20040.4	38905.9	NSP12
YIKWDLLKY	3763.99	1878.74	5187.45	22342.7	18592.7	14591.8	13824.6	40076.1	24477.3	27790.5	3268.48	7293.39	4142.72	23650.4	28765.2	19934.7	2406.72	500.47	33.2	33.2	12601.7	240.96	954.38	17665.9	1289.49	7636.6	24273.9	15078.3	3247.12	4589.26	26902.6	4589.26	30174.9	25005.9	24113.2	31572	30019.2	106.51	218.23	349.35	11282.8	106.51	11288.1	8975.92	36190.8	26326.4	37105.5	433.23	24290.5	32050.7	3246.98	38402.7	38726.9	34485.8	36483.2	35689.5	37632.3	40234.7	34460.8	34319.4	27361.7	28070.6	28952.8	39235.2	25990.7	40371.6	3872.26	12674.7	37427.2	36058.3	29397.9	33889.5	37121.9	33399.2	34253.8	31272.8	27945.1	31385.3	32263	11881.5	20658.9	9264.83	40934.2	34862.5	493.52	183.8	16948.8	16948.8	30654.3	30623.5	11279.8	5401.96	4936.02	34384.1	32017.8	33769.8	32017.8	450.25	514.42	1771.41	18868.5	474.36	26608.5	911.34	1964.89	1130.32	15219.6	NSP12
IKWDLLKY	31227.5	18899.8	33469.8	40933.7	41564.4	41436.8	38321.8	47090	43320.6	44710.6	34282.3	39309.5	38452.2	39052.6	42460.3	40116	40846.1	33781.9	11362.3	11362.3	33685.9	6865.64	13924.9	34232.6	17050.9	38629.4	38887.3	37276.1	36608.2	38895.3	46539.4	38895.3	43809.9	41462.8	40075.7	38718.1	38654.1	15728	785.62	27573	21340.7	15728	12444.1	19717.2	34162.7	20140	29460.9	30594.4	45318.5	47024.3	35336	38651.2	37698.8	41793.4	38127.4	41817	36774.9	39141.9	38020.7	34311.2	36449.3	35462	34635.4	44031.8	34482.1	42422.1	39887.1	10222.5	40637.2	35768.8	34890.8	40888.1	44461.2	35186.8	42930.1	27523	44681.6	43122.3	45224.9	32934.5	40497.2	33734.8	38362.4	46725.6	29188.7	23070.1	44644.4	44644.4	39922.5	44510.3	23932.3	22852.5	20803.5	43247.1	46294.3	45452	46294.3	25889.1	24931.7	19190.8	42640.3	18896.5	44994	28395.9	28055.7	30042.3	42866.5	NSP12
PYIKWDLLKYDF	24642.8	17564.1	26161.7	36391.4	32636.5	31485.6	32942.3	42895.2	37482.4	39491.6	37168.2	35771.1	39322.3	53.79	135.68	146.72	38579.7	36001.7	8101.24	8101.24	33948.2	16784.5	9763.15	25065.8	988.25	25890.8	31735.7	30815.6	38308.5	38251.8	42661	38251.8	40365.1	37676.3	21200.5	40132.9	40509.9	19448.5	20191.7	29795.3	35409.9	19448.5	28287.4	25600.5	34798.4	25572.6	38160	34440.3	43321.5	45404.3	33697.9	36684	35480.1	41329.8	42455.7	43063.6	39464.6	43546.6	40348.5	36035.6	34986.8	35670.2	32718.9	39919	34785.6	42671.6	40827.6	24709.8	44140.1	39995.5	43684	41337.4	41125.9	39653	40362.9	35874.2	44948.3	45237.1	45753	27078.4	28613.1	25071	43799.4	44022.7	34921.7	35124.8	45526.8	45526.8	27853.7	36306.1	38283.2	35187.2	27406.8	39917.7	44658.9	38727.3	44658.9	32687	35192.2	20779	44104.8	35481.6	45055.4	35670.2	37175	35247.1	43175.6	NSP12
YIKWDLLKYDF	17338.9	11165.8	18169.1	27325	21938.1	18774	20003	35363.6	29677.2	29611.2	33496.9	33249.9	35715	2889.54	4358.32	1270.97	30174.6	24438.9	5975.5	5975.5	30421.1	13968.8	7929.1	25914.4	2410.71	17589	28669.1	27853.1	29720.9	34896.8	37046.9	34896.8	31015.7	26110.5	9967.77	35650.5	35892.8	3976.49	7389.34	12859.1	27650.4	3976.49	21531.1	18537.9	35115.3	21860.7	35335.7	20386.4	34192.3	39433.5	21930.8	28867.7	31919.2	35285.6	39102.9	37266.8	33413.3	40558.1	35888.6	27842.8	33232.7	34990.2	33098.1	37278.1	33646.9	41237.3	26529.4	17588.7	39333.8	37985.8	40035.3	37176.6	36464.7	36004.8	35396.9	31345.3	39879.3	40623.1	41831	21597.6	21334.2	20740.2	41097	37863.1	15404.8	13406.4	34062.3	34062.3	11413.8	14103.2	33568	28426.1	21415.6	33777.5	32719.2	18083.6	32719.2	16813.1	22193.8	13088.6	34614.4	16117.7	36136	19654.1	22647	21192.7	28509.5	NSP12
IKWDLLKYDF	26475	12762.2	26886.6	30555.7	31694.1	28443	24085	38944.6	33844.4	32418.7	35180.8	29613.7	33536.1	1146.79	1776.49	495.26	40358.1	36693.9	4916.51	4916.51	29540.8	10779.4	5132.02	20098.4	915.35	18669.1	28638.8	29007.4	37053.7	35774.6	41371.4	35774.6	35686	31321.5	19479.7	25538.9	27749.9	15028.5	460.87	23506.8	16146.8	15028.5	12116.6	12958.7	16358.5	5907.36	19770.4	24304.4	37215.7	41802.5	24579.4	19060.6	17043.1	26694.1	30373.4	29251	19177.9	30977.8	28770.5	15232.4	22888.1	22432.8	23655.5	29528.3	20318.4	35151.4	39532.2	3832.54	26144.7	24102.5	31099.3	35990.4	36234.6	27707.3	35902.5	16878.9	40400.4	41992	42495.6	22359.9	22304.3	19671.1	31122.9	39940.2	26391.7	21115.1	40104.7	40104.7	9874.27	30159.9	17774.4	19397	14218.1	31765.5	38776	32483.6	38776	22568.9	23680.9	8907.13	36486.8	21275	39148.7	26912.2	26008.5	25227.4	37673.1	NSP12
KWDLLKYDF	26157.2	10891.5	26559.3	29711.9	30253.3	28100.7	23801.9	35661.7	28760.8	26303.9	33404.6	23201.3	29449.2	585.41	760.14	40.95	41140.7	39162.2	2310.13	2310.13	20253.4	2999.02	2044.24	11848.9	82.19	8198.77	29724.1	29178.3	40910.3	38677.5	42921.2	38677.5	32029.9	25381.3	20626.3	35038.3	36455.2	25699.4	11591.9	25691.6	30706.1	25699.4	22632.3	25538.9	30530.2	19864	37796	23763.3	34702.1	41139.8	21687	19021.9	25522.6	32725.6	40978	31089.9	24576.2	36296.6	29277.6	19509.8	30500.8	31945.1	26560.4	33750.8	30375.7	37324.5	40163.4	11764.3	34474.6	36022	39496.7	41653.9	36374.1	37527.8	38954.7	31218	43913.3	44693.7	44236.2	21700.4	14277	15964.1	42792.3	32712.5	35686.4	24549.7	37851.2	37851.2	3582.17	18884.5	36590	25827	12702.9	28875.5	32877.2	22499.9	32877.2	32386.8	32093.7	2890.82	36488.4	27474.8	36584.4	22497.5	24308.6	30293.6	33832.4	NSP12
WDLLKYDF	30341.5	20017.7	32021.6	41771.7	41063.2	39992.1	39544.2	45970.8	42346.9	43400.8	42498.9	41286.9	41688.2	16669.8	18450.4	12321	43201.7	42812.7	25276.9	25276.9	39941.5	29118	23628.4	37412.3	15386.5	37091	38828.5	40678.5	42687.4	43094.3	43595.2	43094.3	38402.3	34007.4	17353.1	36365	36107.1	34942.5	24255.3	40119.5	37989.4	34942.5	10122.6	9487.81	42933.8	34174.2	41918.4	35123.7	40269.1	43283.6	32419.7	2849.09	33836.4	36608.6	39989.9	32601.9	6155.1	28621.4	23809.1	2888.54	23731.2	25910.4	19142	29581	24297	37065.8	45857.6	9982.23	39697.6	32430.6	38195.5	38170.7	37000.5	33065.2	34280.8	31911.6	44053.2	45618.6	46526.8	36408.3	36428.4	34085.2	43750.7	44952.7	41459.2	39250	45495.3	45495.3	21712.4	34455.6	42451.5	39409.2	34713.4	40681.6	43319.7	35335.3	43319.7	39326.1	41348.2	24797.4	43720.4	38947.1	44425.7	38445.6	39073.8	41351.7	44613	NSP12
IKWDLLKYDFTE	40307	33676.4	41202.1	19548.3	26641.3	30770	21498.5	38712.3	25662.1	30239.9	37836.5	34444.4	40923.1	29043.8	31120.5	27411.2	46894.2	46078.9	35648.6	35648.6	36162.2	33776.4	29179.6	29029.7	23130.6	38421	35475.1	34876.4	43792.4	39370	44069.9	39370	44818.7	43067.8	34534	40584.9	42558.7	39002.8	28614.9	44644.4	40441.1	39002.8	33695.8	31914.4	38591.8	23324.4	30330	40832.4	45091.5	46998.3	42722.5	35494.7	38661.6	41409.5	36670.4	43133.1	37432.5	40580.1	38996	35337.9	39830.6	39707.5	38700.6	43659.9	39081.4	41691.8	47714.1	23287.3	42730.8	41189.6	41340.1	44529.6	44417.9	43212.9	43609.4	39923.3	43445	45307.2	45075.4	38949.2	42233.5	36332.4	37014.1	47220.6	45823.9	44458.8	48153.9	48153.9	39270	46143.8	42750.7	42017	40622.7	45033.5	47731.7	46738.2	47731.7	43882	43935.2	37041.3	47017.7	44481.4	47626.9	45031.1	45358.7	43979.4	47106.3	NSP12
KWDLLKYDFTE	40575.2	31206.8	41649.9	18776.3	27506.3	31280.2	21258.4	40139.5	25033	29764	33622.2	26614.2	36875.8	20291.8	24055.1	14851.1	47292.1	46510.2	34185.2	34185.2	26251.6	26584.3	23372.9	17594.2	11794.2	32441.1	34360.3	33844.8	44053.7	40573.5	44536.3	40573.5	44223.8	42143.1	33910.4	39310.8	45723.8	37512.8	36588.4	44427.1	45056.4	37512.8	38986.3	36437.9	43947.6	31710.9	40921.3	43376.4	46252.7	47560.5	43526.4	32598	43465.2	43810.8	42775.2	44215.1	38234	41761.3	38913.8	34403.8	40478.3	41688.7	40144.7	44094.7	41491.6	42213.4	47604.8	31013.6	43997.1	44390.6	42914.7	45923.1	44468	45223.4	44266.8	43408.3	45340	45865.5	46119.3	36890.1	39634.9	33095.6	44347.4	46411.2	46594.8	45686.2	47967.2	47967.2	34837.6	44798.3	46524.8	44718.4	42810.4	45432.8	47645	45941	47645	45829.3	45829.8	36705	46928.2	45325.3	47511.7	45277.8	46298.3	45932.1	46677.6	NSP12
WDLLKYDFTE	35472	26855.8	37109.9	6968.09	9998.12	15738	8459.28	31880.2	12141.3	19195.8	34022.9	29863.4	36682.8	33267.2	36881.3	38162.9	45554.9	43655.2	29175.5	29175.5	36740.8	33765.5	28796	28316.8	30083	34488.4	29255.7	27905.2	39442	31922.3	37436.2	31922.3	40396.5	37994.8	22091.8	34680	41894.9	28201.5	31176.5	44018.5	41307	28201.5	27344.8	22778.2	42871.6	29904.5	37925.4	35900.6	42118.5	44226.6	38887.3	16956.7	39007.4	37052.9	33855.8	38150.9	21824.3	30928.9	26255.3	16628.5	33637.8	34384.8	33457.8	39182.6	34183.8	34314.9	45748.1	19300.5	40836.8	37798.4	34754.8	42097.5	41003.8	40125.1	39884.5	39875	38972	42450.2	41835.5	36490.8	40741.1	30987.5	39361	46961.8	43911	42848.4	46567.6	46567.6	39736.3	44447.8	46224.7	45066.2	43322.5	45329.7	45841.7	45148.7	45841.7	41942	44298.4	40204.7	45682.3	42970	46257.2	43964.7	45186.2	44116.2	44341.6	NSP12
LLKYDFTE	40963	37992.3	42602.5	25573.2	21700.4	26199.1	25253.1	42567	27997.2	34514.6	36639.5	38289.1	42085.7	42051.1	43755.4	43424.8	46608.9	44566.2	39976.1	39976.1	27116.8	28592.3	28343.1	34801	37379.9	43010.9	38823.9	37324.9	39825	40646	43637.7	40646	41025.9	38000.6	20498.8	42494.7	42441	19446.4	22535.3	44268.3	41084.2	19446.4	37311.6	34126.9	47113.4	38627.8	43337	40916.9	45916.2	47266.1	42919.8	41704	45150.6	44206	41215.9	44313.3	41683.7	44027.1	38938.7	36319.4	42815.5	44267.3	44109.1	45336.6	43893.4	43237.7	43331.9	33842.3	45337.1	45703	41069.5	44432.4	45351.3	43448.3	44005.6	42591.4	43103.2	42798.8	44716.4	40753.4	44170.2	39528.8	44889	44496.8	40466.5	38269.2	46416.2	46416.2	41650.8	45695.6	44326.3	42240.3	40609.5	44575.4	47347.4	46394.1	47347.4	35310.4	38239	34912.7	45148.2	38128.6	46175.2	37129.2	41546.4	40008.1	44845.3	NSP12
WDLLKYDFTEER	35273.8	20973	36963.2	29445.7	22388	27251.2	30477.4	41760.9	32590.3	36799.6	25604.2	18403	25446.2	39967.4	41706.7	40490.2	42554.6	35452.1	31991.5	31991.5	30698.5	33092	24040.8	6846.57	29172.3	41109.5	3655.34	3842.96	26216.1	2817.12	32419	2817.12	42644.9	41070.8	34780.3	42254.5	41217.7	37827.5	33600.7	45867	38291.5	37827.5	30491.3	26070.2	40787.4	16004.9	26284	41026.4	45513.6	46982.6	42170.9	32630.5	39958.8	37902.4	34783.3	41473.6	38243.5	39532.2	37252.7	34419.5	36067.6	36662.1	34689.4	43169.5	35753.3	38779.4	46189.7	18867.9	42756.7	42099.8	39701.9	45625	44616.4	44184.5	43614.5	43865.4	42616.8	42880.4	43854.4	42509.4	44935.7	41027.7	31057.6	47229.3	40456.9	42364.8	47166.4	47166.4	41490.2	45915.7	38519.2	36513.7	35642.1	43940.9	46395.1	46451.8	46395.1	37708.1	37755.9	36800.4	45595.9	40970.5	46554.5	41678.7	41383.1	37820.1	42915.7	NSP12
LLKYDFTEER	29895.1	20226	31657.8	7001.49	3173.93	7235.22	10595.4	30244.8	9597.87	13157.9	2540.43	646.51	2477.77	34926.3	37124.8	33919.2	38759.6	29016.2	12346.5	12346.5	10894.9	18710.6	10996.8	159.29	15715.6	22685	505.4	214.69	8347.17	114.82	21509.4	114.82	37046.9	33587.6	28437.5	38052.8	40025	20425	24172.2	38279.9	35294	20425	31228.5	25679.3	39850.4	15760	23326.9	34123.9	43422.4	45618.6	37804.1	40589.7	40041.9	36804.8	32960.2	37981.7	39825.4	38984.7	36100	37601.8	35642.8	35856.7	35593.9	42971.9	34974.3	37819.7	36104.3	16372.9	39661.1	40159.4	35510	42680.4	42551.8	41922.1	41760.9	40375.5	35894	37394.9	37566.8	34951.2	39942.8	33312.9	30113.2	42015.6	26681.1	30907.4	43041.2	43041.2	32118	40027.6	32007.7	26314.7	26002.8	38966.9	43426.2	42609.8	43426.2	22957.8	23764.8	25317.7	39363.6	24663.9	42213.4	28404.8	29475.6	23520.5	30716.1	NSP12
LKYDFTEER	41517.2	29332.5	42424	31963.8	24747	20817.5	23261.1	44029	35493.5	38019.9	22859.2	16246.4	18493.6	38498	41862.2	37838.1	42903.6	39069.1	26386	26386	16429.9	24502.7	16824.7	2115.73	18579.5	35036.4	4544.89	3503.44	21664	2269.79	30607.3	2269.79	41089.9	38833.1	38565.6	37154.5	30835.3	30563.9	12163.9	42276	24614.6	30563.9	21063.8	17787.3	35711.5	8568.53	14586.5	32963.3	42609.4	45614.6	39053.9	37006.9	33178.1	25501.6	20546.1	33864.2	34202.3	34464.9	34286	32876.1	37589.2	35817.2	37141.6	43618.3	34683.8	37616.8	41090.8	9637.84	35481.6	36140.7	29558.7	43149.4	45315.5	40148.6	43407.4	37460.1	35715.4	37312	36235.4	40940.8	44533.4	38176.1	17723.9	42716.9	28638.2	24487.8	40039.7	40039.7	40428.4	43949	19519.3	16693.3	15926	36329.6	42351.1	44684.1	42351.1	20296	15862.7	20597.5	39125.4	27986.6	43138.2	23286.5	28486.1	17268.8	35662.5	NSP12
KYDFTEER	40674.6	25536.7	41992	40228.6	38289.1	36634	36692.7	44943.9	40321	41396	29211.2	20350.1	23772	34072.6	34600.9	22752.6	46404.6	44600	33377.5	33377.5	17534.5	24668.7	18691.2	1341.52	16015.6	40177.3	8172.64	6190.83	36386.3	14575.1	42165.4	14575.1	43595.2	41223.1	43154.5	45078.4	43490.6	42165.9	38633.2	45022.3	42854.9	42165.9	37411.1	36816.3	45211.2	33210	37907.3	44546	47401.8	48206.6	43678.3	42641.2	44575.9	43745.5	41799.8	44888.1	43915.7	44110	42312.6	42017.4	43179.8	43599	41825.1	46718.5	43069.6	44429.5	45837.2	29957.9	45363.6	45196.5	43767.2	47078.2	45963.4	46169.2	46022.1	44867.2	45995.7	45701.1	46493.1	41462.4	43728	40373.8	40495	43557.5	42526.5	41691.8	46947.5	46947.5	31181.9	42585.9	39146.9	34204.9	29123.1	41311.1	46208.7	42931	46208.7	40244.7	38358.3	18911.9	45039.3	40359.4	46261.7	36714.1	37158.9	38998.6	44423.7	NSP12
LLKYDFTEERL	23112.1	22141.1	24533.5	5049.4	883.48	3399.88	8124.42	20292.5	4275.14	11263.7	23599	18042.4	28386.7	19923.5	19847.1	7579.55	41289.6	39736.3	27750.2	27750.2	22732.4	23444.8	15379.2	8984.08	15701.3	29245.3	15231	10650	32099.6	11518.1	28704.2	11518.1	27992.1	22713.5	5748.65	28891.8	31587.3	6258.18	9429.06	31088.9	31566.8	6258.18	36615.8	32159.1	42403.3	27918.6	34772.8	35939.5	33030.1	38246	35467.8	28154.9	25812.8	26417.7	33060.9	33428.1	34312.4	41132.2	35038.7	26831.4	39495	41295.4	38632.8	39714.8	40466.5	42086.6	35443.2	20734.1	32127.1	33946.1	37156.9	37513.6	34014.1	35367	35369.3	27662.4	40808.6	41372.3	42252.2	33643.3	32086.8	31369.7	38164.1	28525.6	28625.5	24076.4	29757	29757	12987.4	9256.82	32157	28603.8	21394.8	27211.5	33314.4	16248	33314.4	22853	23990.6	16155.9	31510.8	28852.4	33457.1	25015.4	29196	25203.4	21973.1	NSP12
LKYDFTEERL	28248.5	18480	28758.3	22576.8	11224.3	9987.53	14221.6	34962.6	23856	24745.4	36048.5	33613.1	36007.6	13047.9	12290.1	3612.18	40777.7	38446.4	21744.4	21744.4	29027.8	19737.9	12262	26201.1	9228.62	32180.7	29793.7	27792.3	30953.6	24849.5	22841.4	24849.5	32121.2	26126.4	23960.5	20725.1	17866.2	19242.1	483.94	29771.1	15349.6	19242.1	27950	22628.4	31466.9	12751.2	20306.1	29290.6	28140.2	35165.9	31934.7	19208.8	9296.97	4892.47	12151.5	18635.6	19810.4	31584.6	26503.3	16014.3	34148.3	33487.1	32343.3	33909	31097.6	38139.4	39744	5981.25	10908.8	16806.9	23729.4	32142	30177.8	23054.7	32660.9	12846.3	37475.9	38977.9	38344.2	32539.5	29675.9	26363.2	22475.8	28554.6	21654.7	14956.6	20201.5	20201.5	5674.92	13832.5	11013.8	13476.2	9797.33	19631.4	26648.5	17055.7	26648.5	13388.1	11305.9	7764.24	25088.9	21955.5	29051	18943.8	21054.7	13249.1	20025	NSP12
KYDFTEERL	31561	20207.7	31544.3	20194.5	16450.7	17034.3	16595.5	28017.5	17725.3	20058.4	36818.8	29122.5	34473.5	4818.6	4468.67	209.17	42676.7	42711.8	18837.5	18837.5	21474.1	10917.7	6680.39	23739.9	1152.89	18433.5	36687.5	35215.8	39824.5	38070.1	32571.9	38070.1	31604.8	23798.5	31230.5	33275.8	31971	37427.7	21329.8	29207.3	30533.2	37427.7	38647.4	37925.4	37492.5	27269.2	36687.5	33503.8	28900.9	36606.6	31501.3	20390.2	12500.5	17718.3	35357.8	27222.9	32926.3	41205.2	33737.7	27181.7	39116.9	40537.5	35640.9	38624.4	39514.6	42732.2	42837.7	17071	25992.1	34481.3	39937.2	41053.5	31965.2	38726.1	36815.2	32168.5	44304.2	44338.2	44216.6	29633	20652.8	22456.9	41873.1	17425	34174.2	24893.4	24646.5	24646.5	1499.01	6606.5	25669.3	13586.5	5892.16	14979.4	23031.5	9207.87	23031.5	31315.1	27066.4	1596.02	26548.7	27006.4	26934	17083.6	17807.5	26305.3	15980.5	NSP12
YDFTEERL	31339.8	25064.7	32840.5	34685.6	26801.2	25110.1	27732.8	42163.1	35633.9	39316.8	43369.4	43060.8	42712.3	31331.7	32813.2	23111.1	43818.9	42909.6	36248.8	36248.8	41005.1	33718	26984.5	41734.7	29462.5	42094.3	42933.8	43067.3	40682.9	40964.8	36363.1	40964.8	36021.2	32116.3	28651.2	29637.1	34430.6	37102.3	30786.3	41094.8	40362.4	37102.3	24129.6	20856.3	45028.6	37566.4	41617	39186.8	35921.2	40480.1	36919.7	1944.06	28220.7	28899.3	37349.2	17560	3147.19	22395.5	17871.4	3594.63	37535.5	38001.4	33744.3	34141.3	37124	39694.2	45535.2	12471.5	37402.6	20735.9	32986.2	33080.9	29682	25117.7	31643.1	24952.2	42078.4	43760.2	44655.5	40073.5	38077.1	38227.4	41991.5	37717.1	37638.4	35978.4	36301.7	36301.7	13406	7394.7	38119.2	35683.3	31174.8	33433.6	27460.2	8762.79	27460.2	36130.1	36683.2	26192	35097.1	35988.1	35593.9	32414.5	32750.8	36572.2	30682.2	NSP12
LLKYDFTEERLK	32114.2	23227.2	34008.6	21094.3	8994.59	15135.7	22992.6	39409.2	22873.5	29465.7	1242.28	1464.46	4978.92	35088	35684.5	28955	44601	40568.7	26195.4	26195.4	6254.66	20689.3	16882.5	4787.58	23014.5	36954.8	17059	10917.2	25447.8	7251.21	37540.8	7251.21	39324.8	35878.1	20766	39116.1	42002.9	22554.5	26517.4	40379.5	39689.9	22554.5	38228.6	34636.1	41906.2	20650.4	27744.5	41895.3	44216.1	46208.2	42113	35131.7	39987.3	41413.5	41135.3	42774.8	41585	42841.4	37757.1	36932.5	37594.1	39294.2	37308	41930.2	38363.3	40782.1	43352	23101.1	44018.9	39766.8	39578.4	43966.6	42648.6	42341.9	41998.8	39326.1	43770.6	42796.5	44638.6	35764.9	41035.3	35664.4	42010.6	42230.2	38415.2	39438.6	45293	45293	32016.8	34982.2	38410.2	36535.8	35670.2	40062.2	45262.6	38601.9	45262.6	35536.9	37197.5	32827.1	42936.6	34936.1	44060.9	38364.5	38520.5	37704.1	39884.9	NSP12
LKYDFTEERLK	38070.9	25353.8	39234.7	37083.4	32960.5	32011.5	32435.5	44855.5	38771.4	40473.1	16179.5	16657.5	17044.8	33813.3	35160.6	26293.1	45451.5	43352.5	33068.4	33068.4	8319.85	20440.8	20722	8631.43	19434.8	41105	29376.6	24992.4	31917.5	17116.7	40464.8	17116.7	42408.4	40096.5	38413.1	38263	35922.4	35226.8	14656.2	40669.8	34359.5	35226.8	35319.6	33160.8	36048.9	8856.4	14545.3	41729.7	43182.1	45662.5	42275.1	34411.2	33393.1	31539.5	33714.7	38162.1	37107.9	39627.2	36897.3	34273.8	37283.8	37611.6	36387.9	41869.5	36592.4	40471.8	45670.4	15129.3	38866.3	34181.2	35555.4	42620.9	42022.4	40224.2	42178.7	33041.6	43955.2	42734	44620.3	37875.4	41038.8	36430	33420.2	43161.1	38287	36422.1	43604.6	43604.6	30107	38332.6	31076.5	29428.1	29184.3	39050.9	44559.5	40553.3	44559.5	35269.2	32908.5	31339.5	41614.8	33869	43847.4	37037.3	37148.1	35615.4	40123.4	NSP12
KYDFTEERLK	30891.7	13125.5	33573.1	35176.9	33001.9	33616	33073.8	42324.5	35048.6	37457.6	6845.83	3744.53	4776.61	20016.8	22190.2	10625.3	45237.1	42898.9	21620	21620	1380.57	7403.43	7057.32	1162.76	7168.6	34314.6	17212.3	12184.9	31783.1	11675.6	39841.3	11675.6	41803.8	38399.4	40319.2	40338.4	43901	37691.8	32365.7	39022.6	40853.2	37691.8	39748.3	38850.8	40070	23196.8	30919.5	43062.2	44720.8	46616.5	41428.3	32913.1	38751.3	40962.5	42865.1	42138.5	39302.7	41069.5	38286.1	36029	35176.6	37256.8	32777.4	41363.8	36304.9	40341.1	45348.9	16258.5	43822.7	39174.1	39996.8	45786.2	42798.8	44043.7	43781	41660.7	45478.1	45046.2	45905.7	32370.3	36544.1	29646.7	43101.8	40498.9	41239.1	40087.8	45201.9	45201.9	19483	32582.9	37276.5	30843.3	27131.8	37609.5	44399.7	36290.7	44399.7	39064.9	38110.9	17307.8	42117.5	36239	42856.7	34415	34838.3	38478	40456.4	NSP12
YDFTEERLK	30528.2	18475.2	33822.5	39167.3	37057.8	33346.5	33948.2	46392.6	40225.1	42812.2	24489.5	18450.2	13211.1	41054.8	43093.4	41113.5	43645.7	39154.2	22987.4	22987.4	22834	25917.7	19052.4	20361.7	30095.7	41817	25652.7	23293.4	27304.9	5108.91	34548.9	5108.91	42429.5	40546.3	40922.7	37156.9	43104.1	38563.9	34952.3	42239.4	42752.5	38563.9	27798.9	26057.8	44803.1	31582.2	32996.2	40018	45213.2	46354.4	39939.8	21956.4	43338.4	42600.6	39361	38168.3	28525	30478.1	28006.9	27072.5	30991.8	31819.6	30778.6	39448	31021.4	34170.1	45897.8	8896.63	45755	33039.4	31274.5	43308.4	42293.8	39159.7	41141.1	38803.3	40552.9	42448.3	43541.5	38144.8	41010.4	35726.2	39382.3	46326.3	39209.3	41203.9	45959.4	45959.4	40813.9	43355.8	39311.2	39672.7	39968.3	44204.6	45309.6	45172.1	45309.6	38058.2	39294.2	38805.8	41363.3	34429.9	43504.2	38937.9	37269.7	38398.6	41117.5	NSP12
LKYDFTEERLKL	34763	26310.5	35318.4	29676.2	19856.8	19682	22631.8	42841.9	33107.4	32124.3	33174.8	33346.1	34923.6	18526.3	20410.5	8216.71	41563	39705.4	27118	27118	23445.8	23218.6	17000.4	26771.6	11122.3	33898	34494	34410.5	33309.3	32087.5	31061	32087.5	33524.8	28178	20427.3	27321.2	18349.9	28456.5	1727.33	30670.6	21223.9	28456.5	31653.4	25755.6	29677.2	8076.82	18550.7	36382	36198.2	40996.2	39286.1	18284.3	17205.1	12077.4	19737.7	28254.6	23630.5	35160.2	30758.3	18195.1	35719.7	36027.4	35688.4	37081.4	34311.2	39649.1	42970	9962.38	20511.7	23383.5	30878	35652.5	36869	29534	36510.9	17291.5	41493.8	42055.6	42374.4	36921.7	36596.3	32902.4	25952	35515	28558	22053.8	31630.4	31630.4	23523.6	31168	13959.4	15788	14219.2	26019.4	38072.2	34581.8	38072.2	22677.1	19843.9	9367.04	28658.6	25348.1	34433.6	24441.3	26594.7	20867.3	29639	NSP12
KYDFTEERLKL	33357.7	22619.8	34165.7	28506.5	25139.1	25110.3	24509.1	36928.5	28842.4	28935.6	27318.5	22973	26574.8	5250.3	5127.52	447.5	42729.4	41852.3	22865.6	22865.6	11905.3	14374.8	11285.9	13686.9	1704.16	23557.7	35317.3	32288.8	37346.8	35096.7	37078.6	35096.7	29068.6	21979.5	26238.8	33523	33555.7	36839.9	26126.1	31445.1	35959.3	36839.9	36631.2	31507.8	39472.8	25861.1	36413.9	40683.8	38644.5	42377.7	39954.9	13017.2	24512.2	29267.8	38139.4	31980	17455.8	36817.2	32637.6	13669	37101.9	39508.7	35177.3	37120.8	38219.1	42287.9	44405.9	16322.1	32876.1	32607.6	40078.7	40337.6	36527.5	35774.6	38876	31904.4	44399.2	44196.9	44982.3	32088.9	27374.5	28264.1	42521.9	27171.7	37689	34050.5	35329.9	35329.9	9375.66	19031.1	29999.1	20729.6	12686.7	21723	35498.5	22563.6	35498.5	36429.2	31797.9	3372.55	30053.4	30947.6	31527.9	24968.6	25973.3	31465.9	27582	NSP12
YDFTEERLKL	25777.6	17324	26755.1	21811.5	10768.2	10659.8	15177.8	39003.2	22727	20255.8	35287.5	34754.4	32415.5	7702.65	9761.15	3062.44	33406.4	31916.1	10872.6	10872.6	29643.8	26109.4	12042.4	32049.7	6265.7	31313	32559.6	30607.9	26242.2	27669.8	22077	27669.8	24508.5	20897.2	14082.8	20573.4	24829.6	25970.2	17335.5	30331.7	26911	25970.2	24639.9	14313.5	38521.8	25179.2	35297.8	30987.5	29323.9	33676.1	30919.8	1363.48	20338.4	20410.2	29804.7	9588.22	1284.48	16551.4	12687.2	1277.1	22608	24958.1	22901.3	20493.5	23126.4	32440.4	38863.4	3016.17	27396.4	13024.5	24011.9	30459.9	28060	20695.3	29630.4	18896.3	34984.1	37910.6	39080.9	33425.2	30566.2	29065.2	35417.6	22097.3	25226.3	19103.3	24192.9	24192.9	16791.1	23950.2	19294.5	13791.7	7051.67	17081.5	30295.6	27138	30295.6	21998.8	18544.9	472.61	23416.4	24109	26125.5	15960.8	18956.1	18725.2	19974	NSP12
FTEERLKL	14895.4	13290.3	16909.6	27436.1	17682	14043.6	17946.6	36807.2	27972.1	31646.5	40742	41596.8	39672.3	31792	33579.6	27016.4	35234.8	33602.9	35767.6	35767.6	33564.4	33532.4	28888.4	39605.4	27868.5	38657.5	40339.7	39421.6	29355.3	39810.3	23153.4	39810.3	25511.2	16585.6	6726.3	39399.4	25472.6	33412.9	29664.7	12061.4	35986.6	33412.9	38017.4	33122.4	44585.5	34410.5	42421.7	36529.5	33035.5	37505.9	35292.9	31796.8	36330.8	29212.1	37244.2	39992.5	39426.7	44859.4	39336.3	32239.9	42140.8	44436.2	42398.7	42998.9	43618.3	45707	35609.7	32393.4	40870.9	41583.7	43044.5	28454.1	29499.2	31417.6	27131.2	30727.1	39932.4	40136.8	42654.6	31290.4	26793.7	29526.7	43401.8	14042.9	11876.1	5912.41	4755.62	4755.62	11974.8	2162.02	19734.9	16377.3	18993.5	16983.9	9892.77	3246.41	9892.77	11140.8	5999.28	8101.59	2423.81	3656.14	2704.78	1661.25	1768.48	7525.21	2895.43	NSP12
KYDFTEERLKLF	20506.5	10624.5	22446.7	34591.2	32075.7	29474	29545.9	40748.6	35584.6	36313.9	31523.5	28734	31430.8	749.3	872.8	69.16	35612.8	33667.3	13059.5	13059.5	19077.3	9172.47	6261.57	18141.2	590.51	19985.7	33893.2	32595.2	35711.5	35895.2	40790.1	35895.2	35922.4	31031.1	27018.1	36496.3	37515.2	25289.5	14464.2	4683.27	31342.5	25289.5	28746.2	24531.3	34942.9	25168.8	37836.9	35141.2	42363.4	44799.2	32845.5	15388.6	29009.6	38011.3	42243.5	37454.8	31023.7	40747.7	33306.4	20544.7	27573.9	31027.8	25146.8	32348.9	29303.9	40152.5	41667	16158.5	40180.3	33402.4	39477	40743.3	38415.6	34924.4	39027.3	30699.5	45277.3	45456	46153.2	8060.58	8209.69	11888.2	44511.3	33624.7	27566.8	24285.7	39244.5	39244.5	10139.5	22565	29162.5	20203.9	11970.5	29931	40086.1	29352.5	40086.1	29712.2	28400.5	4694.78	28589.5	13328.4	30672.3	20293.5	15528.6	28845	33574.9	NSP12
YDFTEERLKLF	14262.3	8988.65	15665.5	35104.3	29326.4	23899.4	26091.3	42486.9	37141.6	37231.8	39596	40560.3	37245.9	13587.6	18454	15570	25338.8	21449	18862.4	18862.4	35484.3	23636.1	14851.3	35832.7	12487.1	29962.4	33987.9	34537.3	28074.5	35986.6	35637.4	35986.6	36561.9	32372	21295.7	31042.2	34325.7	20494.1	13439.5	4447.55	31458.1	20494.1	17704	12094.9	39396	29210.8	39364.8	30986.5	39309.1	42425.8	29815.6	3068.14	32703.7	36274.7	40085.2	29712.6	9487.19	30614.9	23976.3	4373.91	15154.8	18738.1	17422.6	21496.6	16993.2	37389.6	36100.4	5593.3	40167.3	21311.4	33359.8	33994.9	33843.4	24608.7	33163.7	21312	42987.2	43439.3	45044.2	14649.7	11628.8	18434.7	42097.1	34740.8	15464.3	11595.4	32331.1	32331.1	25167.5	20338.2	25987.9	23927.4	22847.6	33793.2	37664.9	29260.5	37664.9	18925	19333.3	15559.9	23914.2	6891.61	25534.5	11702.2	10024.3	20757.7	25737.8	NSP12
FTEERLKLF	2719.98	2046.9	3325.8	24249.5	15370.7	6093.61	8080.06	30044.2	24245.6	27191.7	35563.5	37471.4	32452.7	12075.9	14294.6	7228.57	4530.31	2418.18	11800.5	11800.5	25640.2	14954	8005.65	31853	7861.28	17351.4	30936.2	28483.6	9547.02	25172.6	16168	25172.6	25109.8	17746.9	8144.22	36978.4	21848.1	6684	3059.22	185.34	16720.4	6684	22581.2	15603.9	37494.9	27804.6	39624.2	9574.44	24892.3	32336.7	11078.2	24758.5	33609.4	28205.2	36361.1	31996.3	35683.7	43156.9	34758.1	25003.8	30361.5	34028.8	30911.1	33179.5	31999.8	42166.8	13921.7	19058.3	39312.1	32980.1	35493.9	24298.3	24520.2	26981.6	21975.7	22526.7	34823.6	37461.3	39402.8	6005.64	2844.78	5970.07	41901.6	10618	542.64	146.19	1885.01	1885.01	9062.48	1435.59	5605.9	3142.19	4658.85	13748.2	10213.6	4350.36	10213.6	675.79	468.65	1897.6	2396.82	156.21	3020.71	215.71	263.03	831.97	2140.6	NSP12
FTEERLKLFDR	23420.2	14004.5	26075.2	37647.4	35840.1	33140.4	32587.5	43726.1	38262.6	40954.6	26218.4	21668	18106.5	41561.2	42021.1	40058.3	41728.4	35560.8	33374.3	33374.3	19797.8	32202.6	28012.7	857.43	31787.2	42278.7	2077.94	1182.04	19777	3855.7	36135.6	3855.7	41124.6	38439.3	27694.1	44825.9	43829.3	38732.8	38429.8	34864	42841.9	38732.8	31836.4	29342.3	44076.6	28928.7	37694.7	44126.7	46935.8	47685.8	44056.6	36219.8	44526.7	43149.4	41212.4	42567.9	35802.4	38634.5	36892.5	30385.9	37991.9	40392.2	38071.8	44061.3	39572.4	37732.6	43594.8	24521.3	45880.4	42921.2	39913.8	44879.8	44571.5	44227.6	43821.3	44095.7	43074.3	42503.5	44984.8	37205.2	39748.3	37202.4	41057.1	43789.5	36693.9	34128.3	45101.3	45101.3	36954.4	37995.2	37921.7	34955.4	34816.8	42766.4	45773.3	42107.1	45773.3	35789.3	34780.7	31992.2	39416	26455.5	41768.1	33561.5	31168	36986.4	39088.6	NSP12
EERLKLFDR	40703.2	28557.1	42491.1	45461.9	43773.9	40656.1	41714.4	48037.4	45166.2	46105.3	38134	37426.9	35755.2	43968	44900.7	44157.3	42381.8	36323.4	37995.2	37995.2	25093.5	32172.3	27665.7	12572	36397.7	44846.3	2803.68	4326.47	32954.1	17215.9	38705.6	17215.9	41572	40680.7	27102.1	43877.7	38705.2	42043.3	40175.1	47134.8	42521.4	42043.3	12773.3	9738.25	45645.2	30627.2	38247.6	42591.9	46669.5	47308	43305.6	32638.3	44025.6	39257.3	37295.1	37793.5	27222.9	30974.8	28591.7	19226.3	26358.3	28506.8	29515.2	38162.5	27652.5	23120.6	47979.7	19961	44949.3	43285.9	36922.5	46348.4	47040.6	43723.7	45203.9	45250.3	44154.4	43429.5	45752	45252.3	46786.8	45608.7	34805.2	48674.6	45815.9	47104.2	48732.6	48732.6	45178.4	48302.1	41785.3	41213.7	42257.2	45698.1	48699.4	48415.7	48699.4	44220.9	44943	42623.2	47218	44715	47968.3	45867.5	46517.2	44852.1	47957.9	NSP12
FTEERLKLFDRY	54.28	129.27	130.68	33630.9	30008.8	25182.7	23505.3	42007.9	35064.5	39959.6	29345.5	28787.3	20438.5	31115.5	35560.4	29619.8	22903.5	8975.63	1567.39	1567.39	30541.1	3044.73	4217.8	11980.3	9167.22	30405.6	14449	10349.1	16025.7	12428.2	30573.2	12428.2	40882.4	37914.3	30444.1	38470.9	37387.2	10529.5	7291.89	3090.77	22861.7	10529.5	11657.1	13509.6	5318.45	1552.25	14659.1	17258.6	39893.1	43745.9	18407.8	33152.9	34038.7	36296.2	33918.5	38926.5	35629.7	37996	32047.9	30784	13993.8	13924.3	10975.2	34996.2	12650.3	31830.9	31825.8	12558.7	43212	34546.7	35074.7	39601.1	38513.8	38532.6	39196.5	36791.7	37928.3	41693.6	42866.9	9782.71	20160.5	10487.2	33721.3	40701.4	12804.4	8370.24	36920.9	36920.9	32309.4	24841.2	20609.1	15227.8	12838.8	39633.7	37934	29208.6	37934	11417	13322.7	15118.8	29914.8	3756.87	33404.6	10771.2	9851.86	14736	30851.7	NSP12
EERLKLFDRY	21694.1	7205.15	26841.5	44110	42825.2	40903.6	40401.3	48201.9	44872	46095.9	36956.8	38284.9	35067.1	34902.8	38791.5	37200.8	31226.4	21097.8	11645	11645	32183.8	7849.72	9422.03	32086.5	16213.9	39231.8	24394.2	26950.1	28108.3	29453.6	41760.4	29453.6	40032.3	38063.5	27816.3	37980	33608.3	16026.9	7836.99	36180.2	16536.3	16026.9	591.29	906.52	11064	3251.79	14450.6	27497.3	43189.6	44951.2	27545.3	24146.4	29431.6	33884	29993.9	27835.6	20400.5	24595.4	17171	13486.1	476.54	287.43	836.68	11474.3	261.03	11802	44837.1	5772.27	42022.9	24617	25074.5	41037.5	42860.9	34064.9	40613	36797.2	43233	42607.1	43884.8	35903.7	40722.1	33883.3	28901.2	48328.2	37473.9	38433.9	47479.3	47479.3	42609.4	46544.4	28654.9	25548.8	23810.6	43431.8	47734.8	47004.4	47734.8	35066.4	37807	32399	45947	34949.3	47068.6	40836	40926.6	38741.2	46533.8	NSP12
RLKLFDRY	22932.8	11627.2	26889.8	31845	27398.5	31473.7	30904.1	44747.4	33168	37084.2	10953	15670.8	22615.9	31202.1	33980.6	27761	38297.3	30949	6738.46	6738.46	3689.79	477.08	2207.16	12214.3	4595.67	14921.2	33971	29609.2	33994.6	35210.5	44608.7	35210.5	37241.4	33742.8	23272	31869.5	40025.4	979.42	906.97	16268.9	29968	979.42	21616	21373.7	21866.3	7572.83	23802.1	33531.4	45713.4	47275.8	34204.5	31349	39773.3	42951.4	38752.5	39805.6	35048.2	37725.3	32302.4	27417.4	31653.7	34517.2	30904.8	41144.2	33309.3	39410	34352.8	11932.3	37842.2	37115.9	32492.4	43514.2	44291.2	40469.6	42835.9	32150.8	44981.9	41584.1	45271.9	24587.2	33762.2	23853.4	40417.5	43832.2	25369.8	23515.2	45620.5	45620.5	35005.7	41422.9	31913.7	25559	22741.3	41495.6	46498.6	43853.5	46498.6	22945.2	26392.6	13293.7	38782.7	15426.3	43030.5	20357.8	21864.9	28779.5	41681.4	NSP12
EERLKLFDRYF	33465.8	22588.2	34779.9	39270.8	32111.5	31480.9	36092.2	46206.7	41332.9	40108.2	34291.9	37162.6	40282.6	23229.7	28710.1	26451.5	30353.7	24821.6	27966.3	27966.3	16899.3	14580	10666.2	25440.4	12883.6	25262.4	29660.8	29490.3	29539.2	37010.5	38267.9	37010.5	37759.6	35571.6	15097.4	37755.1	33237.7	11164.5	10089.4	29148.3	26892.7	11164.5	3680.7	2990.92	23497.6	9017.97	25650.2	33033	43147.5	44722.7	33552	17897.3	31615	36739.2	36715.7	27103.3	13301.1	29301.4	20231.7	5025.25	1896.92	2302.51	5615.13	8348.08	1800.57	21441.6	41644	11357.8	39772.4	27200.2	32339.1	39410.9	42158.6	32389.9	37224.1	31503.3	44567.7	44142.5	45565.8	28665.1	34337.6	31256.5	35286	45730.2	34300.1	35039.4	45272.4	45272.4	36821.5	44197.4	28375.3	28696.5	27867.8	39596.4	46960.2	45726.3	46960.2	31862.6	34524.6	29322	42826.1	33023.7	44530.1	37180.7	36780.5	34650	43837.4	NSP12
RLKLFDRYF	29483	19334.4	30124.3	12850.6	3872.84	5885.09	10489.6	35881.2	13777.1	11927.9	9935.25	11527.2	25007.6	2014.06	3589.11	1146.69	27454.2	23734.8	7341.76	7341.76	256.4	1010.41	558.38	2843.02	208.8	122.83	25265.4	19675	25101.6	31175.5	34369.9	31175.5	13237.8	8870.01	3442.75	13091.2	25008.4	67.32	34.11	799.37	19964.2	67.32	19853.3	16471.3	24900.1	8346.18	27346.9	21905.9	38632.8	41622.4	24567.2	11368.2	33084.5	36128.2	36928.8	25127.2	17391.7	29222.9	19891.6	6851.02	18754.4	23934.6	22727	22043.1	21910.4	30723.4	16649.1	3995.3	16785.5	22478.3	22426.3	37765.3	38250.9	28873.7	35091.4	12676.6	40673.7	34554.9	39557.8	3278.25	4513.04	4593.39	40265.2	21320.6	4430.4	3299.96	19559.9	19559.9	20024.4	25050.4	11394.5	7673.29	5214.23	19478.6	34538.8	31031.1	34538.8	4720.3	4829.56	1838.62	13117.6	2536.11	18524.3	3275.7	3556.02	5840.31	14965.5	NSP12
LKLFDRYF	39662.4	33097	40169.9	38596	33168.4	36172	37329.8	46276.3	40344.5	41161.1	39962.2	41549.1	42934.2	30453.3	35592.3	31429.8	42431.8	41372.3	32037.2	32037.2	28878.4	23401.7	17167.3	34617	19344.2	35217.3	37324.5	37142.4	40000.3	42095.2	44819.6	42095.2	39889.6	37184.3	20464.7	38970.3	32786.6	14836.9	599.76	28559.5	18840	14836.9	23468.4	22953.1	37158.5	22715	33654.2	33779.3	42964	45478.1	37496.6	28749.6	30239.6	35026.2	34875.3	39253.4	32486.1	39957.5	35622.8	24308.6	34880.9	35671.8	36661.7	39776.3	34304.2	42766.4	40395.6	14326	35380.8	34604.3	35965.1	39094.9	42665.2	32771	39700.6	23909	44608.7	44146.3	45308.7	30448.1	34974.3	32127.4	38961.5	43575.9	31432.9	22413.9	41455.2	41455.2	35176.9	41698.6	22003.8	24148.2	20065.2	36889.7	45150.6	43125.6	45150.6	25886.9	24757.7	17144.5	40925.8	26285.7	43048.2	24047.8	26540.3	25513.5	42130.3	NSP12
EERLKLFDRYFK	35044.4	21074.3	36778.1	36809.6	35791.6	36835.5	35441.7	44619.3	37291	39167.3	1817.54	1310.43	6324.21	34562	35725.5	33208.2	41338.3	36632.4	25825.9	25825.9	2063.76	15800.5	14783.6	551.84	17049.6	34135.7	10037.6	8668.59	27218.5	8534.39	37022.9	8534.39	40594.1	38954.3	23839.8	40095.6	40563.8	30512.4	28457.5	42332.8	37969.3	30512.4	13739.9	13770.9	32939.5	5616.35	15712.5	40936.4	46197.7	47051.3	40399.1	29303	39963.9	40717.7	36802.8	37767.7	28995.1	31755.2	26893	19337.9	12425.4	12920.1	16100.3	27366.5	12046.2	21415.2	46413.2	14636.7	43766.8	36920.5	35529.2	43916.2	44368.5	40399.1	42023.3	40540.6	43843.1	43379.7	44881.2	37878.2	43198.9	37927.9	33717.6	47601.2	42667.1	44219.4	47987.5	47987.5	38687.6	46280.8	38420.6	37466.6	38140.6	43139.6	48081.6	47330.6	48081.6	41243.6	41568.8	36694.3	46154.2	41282.9	47022.8	42802.1	42601.5	41990.2	46281.8	NSP12
RLKLFDRYFK	28029	14596.7	29428.5	17946.8	14895.5	19584.5	18358.5	36478.1	18530.9	18322.9	17.87	12.65	42.35	18065.6	20640.5	15624.7	40636.3	37671	9561.59	9561.59	16.88	2429.17	2483.57	13.87	2857.39	6257.17	2742.89	977.02	16517.6	1590.85	32956.6	1590.85	30811	26078.9	15026	25923.1	39528.8	3615.15	5010.32	22075	35155.3	3615.15	32933.4	29181.1	25758.7	1568.29	8194.42	39272.1	45583	47044.1	39922	26151.8	40702.8	40350.7	35532.7	36543.7	29512	31687.3	27228.5	20437.2	25906.2	29142.6	28363.1	34797.6	28221.4	29753.1	37998.1	8785.77	35075.5	30853.3	29519.3	43624.9	43182.1	40562.9	41947.5	30723.1	39772	36396.5	40075.7	19092.2	27998.7	19967.1	34489.5	42289.2	27483.7	31097.3	43616.9	43616.9	26908.4	39465.1	29170.4	23546.2	25759.5	32872.9	45293.5	43172.3	45293.5	26862.8	27636	21478.3	34763.8	19892.2	39031.1	26688.3	24727.5	27863.9	37473	NSP12
LKLFDRYFK	39268.7	24699.7	40235.6	35095.2	35717	33281.2	28988.9	45454.5	37164.2	39304	9604	5335.22	4995.22	32421.5	36631.6	33453.1	45224.4	43030	21732.4	21732.4	2207.52	13273.2	13105.2	1730.51	15040.2	33920	8954.77	5957.49	26765.8	4029.59	37919.2	4029.59	40394.3	37865.5	33244.9	36493.9	35954.6	33457.1	16830.2	41493.4	31083.8	33457.1	28577.5	24842.5	30722.4	4385.67	9717.1	37601	45032.5	47008.5	41233.3	35305.8	36431.2	35014.4	26990.4	38643.2	33664	33324.8	33405	28625.5	35793.2	36247.2	36991.2	42591.4	35064.5	36098.5	45390.1	9046.22	38157.9	35617	31947.9	43902.4	43640.5	42029.2	42593.2	38558.4	37801.7	39194	40024.1	33081.3	41106.4	31721.2	25198.5	45904.2	38694.7	37691.4	45481.5	45481.5	38607.7	44689.8	32882.9	26113.9	26931.4	40870.9	45743.6	45833.3	45743.6	36126.2	34100.3	29014	41284.7	32403.9	43981.3	33735.5	35016.7	33432.5	41851.8	NSP12
KLFDRYFK	36086	25870.9	37488.1	11238.5	11902.7	19732.5	12979.2	37750.6	14620.8	18196.1	49.88	42.19	183.68	27537	31451.9	27229.7	44292.7	41057.5	13917	13917	212.94	8030.38	8674.4	74.32	8354.4	12415.2	5809.37	3137.46	23168.2	4093.98	36999.7	4093.98	39246.6	36338.3	23750.4	28278.5	39656.4	24896.9	18943.8	32844.4	40523.9	24896.9	34531.4	31472	38902.1	13020.8	24902	41903	46814.6	47836.1	43601.3	30532.9	43502.4	42551.3	39370.4	41785.7	33931.7	36222.1	32378	27425.7	36503.4	38376.6	36996.1	42593.7	37925.4	37094.7	42110.3	14930.6	39868.1	36926.1	35706.9	44314.3	45383.2	41767.2	43351.1	34598.3	43164.3	40981.2	43776.2	29253.2	34781.8	28856.2	38849.9	43177.9	35323.8	34807.1	45378.8	45378.8	30392.5	41828.7	32047.2	26675.9	26071.3	36316.3	45999.2	44960	45999.2	32735.9	32237.5	24909.5	36061	23592.9	41064.2	29218.4	25713.8	33098.1	35523.9	NSP12
RLKLFDRYFKY	13542.3	7906.23	16228.3	13233	15706.4	21829.5	14297.2	37126	19889.4	18189.8	274.99	376.24	1047.05	10575.2	18303.7	12114.1	33184.9	21976.4	103.18	103.18	923.6	108.36	510.82	362.89	234.53	372.15	14518.4	8839.83	22474.9	14245.2	39642.7	14245.2	37514.4	34123.5	18251.7	20895.8	37453.6	667.69	525.87	2463.31	24200	667.69	15065.1	15434	27040.3	7354.72	22385.1	21422.3	43275.2	46048.5	30049.1	29584.6	36387.5	40372.5	38241.4	34497.4	30600	34619.2	29498	25713.8	23482.1	24280	23868.2	35493.9	22710.8	35287.5	29736	5352.51	32908.1	30725.7	28948.8	41229.3	43179.3	36581.7	40883.7	25241.1	41632.8	39376.3	42387.3	10368.8	19889.7	10331.4	38349.6	42632.9	16580.4	14443.9	43444.5	43444.5	31817.1	39646.1	23452.4	13326.6	12484.7	38106.8	44913.3	43904.8	44913.3	17644.5	17406.7	13411.5	30431.9	4844.74	37559.1	14327.3	12557.9	19402.9	32673.3	NSP12
LKLFDRYFKY	4729.4	3388.72	6642.98	7532.38	6855.76	12942.9	9817.92	32642.5	13400.8	12592.6	262.39	641.81	1170.06	11967.7	20035	16585.8	22704.6	6888.18	22.67	22.67	5615.5	99.44	391.68	1595.99	737.88	1871.78	8152.33	5137.24	9807.62	2951.03	29281.1	2951.03	39472.3	36670.1	19440.9	22903	27329.2	716	119.36	2810.24	9008.9	716	7077.66	6022.17	20498.3	7023.35	16467.1	6537.59	35470.1	41135.7	15989.1	29629.7	26731.1	32489.2	27624.7	31886.4	30721.4	32278.3	27051.8	25640.8	18942.8	17323.3	19556.1	33965.2	16265.7	31647.5	20706.8	2935.65	31521.1	25919.7	22499.5	32720	37949.2	27879.3	33735.5	20459.3	30015.6	35484.3	36232.3	12390.8	22448.4	10334.8	29292.8	38758	9063.75	5648.22	36719.3	36719.3	30776	36966.1	11730.5	6559.84	5569.87	36215.4	41291.8	41906.2	41291.8	7321.61	6786.32	8684.17	29324.8	3329.51	35264.2	9003.64	8065.12	7786.11	25735	NSP12
KLFDRYFKY	3872.8	1864.66	4827.58	1355.55	1690.99	3502.6	1389.52	19319.9	2424.41	2588.87	15.44	28.35	39.35	1570.12	5017.37	1681.79	15253.4	6187.62	5.21	5.21	270.39	12.75	47.64	111.25	13.74	13.15	4834.01	2445.49	6381.54	1832.03	26701.1	1832.03	33280.2	26259.8	13613.7	8135.94	21851.9	148.14	24.01	99.07	8017.79	148.14	4064.01	4462.92	14261.1	4041.21	16795.5	2568.45	28512.9	37427.2	9206.78	14996.3	24784.8	26946	28821.9	20339.5	17142.1	22090.6	16540.1	13397.4	11878.4	8948.48	10803.2	23074.6	7829.11	24505.3	9983.64	748.3	15990.4	16613.8	13469.1	31894.3	35692.2	24220.7	30279.2	12088.2	29893.8	28897.4	30224.9	2321.17	4325.25	1202.9	30403.3	25795.2	1675.02	585.76	22467.1	22467.1	14787.3	20782.4	3746.52	969.81	617.96	22329.2	29820.8	33002.2	29820.8	1700.64	867.86	759.82	9844.19	172.38	16804.7	549.25	502.71	1271.55	6773.11	NSP12
LFDRYFKY	6745.25	1130.92	9811.02	22100.6	24488.1	30972.7	23304.7	38940.4	28483.6	29353.1	13418.7	16143.2	18305.9	17261.4	20853.6	13676.1	36743.9	21621	329.23	329.23	25792.4	1856.91	3542.66	14026.2	2541.39	20132.8	17267.9	14983.8	25746.4	20543.8	40111.2	20543.8	41286.5	37356.1	24685.8	36496.7	37080.6	10689.8	5639.24	17965.5	26764.1	10689.8	12708.5	12424.8	39864.2	29223.2	37596.9	17310.2	40046.6	43750.2	19939	33950.1	37857.3	39754.3	40107.8	39885.3	38961.5	40668.8	35689.9	34322	30903.1	31954.8	28413.1	40987.8	31494.2	39281.9	34982.6	16905.2	42794.6	39998.1	37134.4	37110.3	40287.8	32203.3	38125.3	30372.4	40250.8	41683.2	42966.8	27319.4	34874.2	26925.3	41137.1	39367	23372.4	14809.6	41343.2	41343.2	11265.3	26961.2	23910.3	13633.7	9640.24	33916.3	40161.6	30701.8	40161.6	17936.7	17583.5	1822.32	38179	11979.1	40524.3	16033.3	15981.2	20643.2	34774.3	NSP12
RLKLFDRYFKYW	25250.1	15349.9	27843.4	20346.8	20622.7	25827	22459.8	38200.9	25689.9	28889.9	3298.46	3213.6	11159.2	6761.99	9059.73	3363.8	35575.8	35069	4009.33	4009.33	3517.87	1569.46	3225.23	1545.01	537.52	1735.94	20235.4	16026.7	32826.7	24394	40368.1	24394	37359.7	34473.1	17390.2	25379.7	40449.4	8950.03	7405.03	7676.19	35554.2	8950.03	27761	26172.2	22805.3	12697.5	27949.1	35854	44909.9	46769	37723.2	28910.2	32137.5	41535.1	40828.5	38684.6	35255.4	39326.1	34354.7	27904	14499.5	18605.2	17241.4	28871.2	16954.3	36482.1	40805	12993.7	37196.8	29245	35599.7	41202.1	41139.8	36100	38938.7	26197.1	44287.4	42987.7	45101.8	1227	8743.19	2584.23	42045.6	41527.5	31802.7	31159.3	43652.3	43652.3	29589	36489.6	30443.8	25448.4	24601.5	36791.3	45447.6	40701	45447.6	30904.1	31283.3	17897.5	38381.1	23411.6	41383.5	31895.4	30253.3	32255.3	39225.4	NSP12
LKLFDRYFKYW	25126.4	16525.8	29095.1	16947.9	17826.6	23554.4	19157.8	37740	23357.5	25836.5	11595.2	14783.5	20990.8	4193.86	8225.6	3698.03	35826.9	33139.7	2616.75	2616.75	17969.5	4584.1	6033.19	6435.62	396.49	907.71	23183.7	19863.6	32649.2	26801.8	39870.7	26801.8	41617.9	39363.6	25468.2	25373.6	37331.4	14868.8	5978.35	6276.63	27515.2	14868.8	22414.4	22355.5	20778.1	16383.4	28541.9	29479.1	42848.4	45850.1	34867.7	31805.4	24348.6	37886.8	38034.7	38631.9	34628.6	39747	36359.5	29102.6	16681.9	16841.1	19374	29625.9	15067.2	38360	40639.8	11630.6	36501.4	26821.5	36306.8	36829.1	37550.2	29945.3	34687.1	21767.4	42561.5	43303.8	44660.8	1775.2	8313.2	1941.73	38224.5	43153.6	31876.1	28804.4	43234	43234	29427.8	39174.1	28699.6	25902.9	24171.7	36456	44359.8	41795.2	44359.8	28717.6	28406.1	19883.2	38877.2	23697	42180.9	32384	30395.4	29091.9	37865.1	NSP12
KLFDRYFKYW	18308.1	11621.9	19860.6	2894.48	2427.28	4757.88	4218.67	24687.1	5271.81	7458.9	701.06	1279.69	3242.34	232.64	736.27	276.5	19920.5	23138.6	596.02	596.02	3143.04	314.02	564.6	862.18	24.77	18.74	12443.7	9064.14	18941.6	13011.4	24482.8	13011.4	34177.1	29937.5	12628.5	7995.52	35395.7	2505.84	1299.49	292.19	27078.7	2505.84	20048.5	19444.1	12414.1	9510.52	26299.7	24488.9	40103	43382	29312.5	18115.9	20890.8	36542.9	38991.8	30005.2	23004.1	31207.9	26938.7	17201.7	4888.34	5393.67	7243.29	14191.2	4598.85	29433.9	27332.4	4016.27	22932.3	16367.2	27433.8	33476.6	34057.1	23604.4	28740	11092.6	39489.4	38977.9	40299.6	85.63	373.8	80.27	39423.7	34447	13727.9	11919.1	33102.4	33102.4	21229.7	28004.5	15253.2	11780.1	11836	28638.2	39102.1	35427.5	39102.1	13710.5	11422.2	8752.85	20789.4	5267.14	27129.1	14378.7	10258.9	12408.4	20578.6	NSP12
LFDRYFKYW	23436.5	10199.2	24287.8	29661.5	29783.1	28645.6	26640.7	33577.1	30139.7	29693.9	33734.4	29333.1	32582.2	1240.54	1750.49	393.59	32268.5	36851	10239.1	10239.1	26960.6	15885.7	8136.64	21640.4	224.55	9794.36	26375.2	28051.2	37329	34885.5	39484.7	34885.5	35861	30384.2	17225.7	36091.4	32982.6	29677.9	14687.2	9703.55	30243.2	29677.9	25668.2	23252.6	28440.2	27312.3	40025.4	26534.9	38235.6	42123	24939.2	28426.4	24896.6	36080.5	40463.9	38801.2	38803.7	43760.6	36821.5	29931.7	15707.3	19959.9	15808.4	27837.7	18365.6	39563.4	39436.9	18530.5	40753	32185.2	39427.1	32031.3	30414.8	27394.6	28615.2	23479.8	41468.7	43708.6	43990.8	2962.32	7934.85	2113.45	41665.2	28746.8	27879.3	16207.2	32357.7	32357.7	8909.25	21320.6	23691.9	16742.3	10378.3	23887.3	33638.9	25882.1	33638.9	21955.7	19704.2	2403.36	32841.6	20470.8	34608	19493	21703.5	22334	29387.7	NSP12
FDRYFKYW	33078.4	21934.1	35506.6	41274.9	39219.4	37782.5	38781.5	45021.3	41905.7	43721.8	40920.9	40578.3	40404.8	18756	20714.4	13351.2	33727.8	38090.7	30274	30274	31917.1	27978.4	18018.4	34530.2	6360.99	30934.2	34862.1	36248.4	38876.4	38200.9	41375.9	38200.9	37122.8	32907.4	21430.4	33817.7	38986.8	32098.2	24364.7	20958.8	39159.2	32098.2	19963.4	15197.4	36066.8	32320.2	40937.3	37292.7	43291.1	45362.6	34621.1	14253.2	34356.9	41357.1	40895.2	39494.1	22232.8	31888.8	27750.5	13064.9	10916.4	13441.3	13874.2	27495.9	12686.9	36409.5	44316.7	15996.8	41728.8	24731.8	34835.7	31382.3	35319.6	24954.9	30280.2	23055.4	40350.2	41774	44974.1	11293.5	23134.1	12003.5	42169.5	41571.1	32990.5	30709.5	41170.9	41170.9	30226.5	35333.7	32033.7	32049.3	30884.4	35924.7	41754.1	37437.4	41754.1	28639.7	31914	22018.5	38616.5	29719.3	40842.6	32571.6	33502	34674	40067	NSP12
KLFDRYFKYWDQ	34608	25549.9	36958.4	16774.6	17306.8	24146.6	18776.5	38274.1	20706.1	27257.1	10535.2	11624	20865.3	14731.9	21395.2	15988.1	42477.2	40400.9	10701.9	10701.9	17057.7	5012.55	8581.24	6012.27	2943.34	6511.05	25249.8	21974.5	37366.2	30063.8	41586.4	30063.8	44177.3	42303.9	30192.2	31651.7	42729.4	22363.8	17254.1	22378.3	40515.1	22363.8	33661.9	32177.5	30537.5	6900.12	21619.6	39889.6	46707.4	47858.9	42423.5	35931.7	39781	43846.4	41497.4	41418.9	37660.4	40127.7	37064.6	34860.9	26117.9	27626.2	28498.7	37906.9	26523.4	39409.2	44742.6	19622.7	41195	34695	39358.9	44517.1	45260.6	42355.6	42994.2	34692	45254.3	45585.5	46368.5	13126.5	26234.8	12887.5	39336.3	45790.7	39957.5	38937	47188.4	47188.4	38588.5	44939.6	36445	32513.8	30969.4	42865.1	47509.6	46546.4	47509.6	37704.9	37625.8	30503.8	43777.7	32409.9	45889.8	38971.6	36944.9	38776.4	42593.7	NSP12
LFDRYFKYWDQ	37187.1	21994	39145.3	40555.5	40640.3	41812.9	40335.4	44711.1	41637.3	42075.7	35799	34390.4	38186.9	30626.5	33351.9	28767.3	46219.7	45605.7	28698.3	28698.3	28758.6	29096	25804.4	21235.2	17528.6	42831.2	23821.5	26371.5	42945.8	36987.7	44163	36987.7	45276.8	43941.8	32553.3	45275.3	41079.7	43485.4	38279.5	42521.9	42419.8	43485.4	37067.8	33813.3	38730.7	12757.3	25047.9	43753.5	47171.6	47920	43409.8	40591.1	43057.5	43944.7	39057.7	45666.9	42863.7	43400.8	41418.9	40403.9	39774.6	41635.9	38874.3	44679.2	40771.9	43211.5	47776.1	32822.1	46610.9	44589.4	43818.4	44494.9	44848.7	44380	44133.9	44063.3	45566.3	46416.2	47099.6	35423.7	42432.7	36423.7	35354.4	46175.2	45305.2	43923.8	47845.4	47845.4	35992.4	45322.9	40541.9	38604.8	34986.4	43272.8	47893.6	46126.3	47893.6	43312.6	43578.2	32329.3	47326.5	44084.2	47774.6	43413.5	44189.8	43470.8	46697.8	NSP12
FDRYFKYWDQ	36034.5	25307	38370.8	38329.2	35101.3	33467.2	34108.8	45698.6	39429.2	41396.5	35883.9	36458.4	36039.2	35728.9	39666.7	38784.4	44551.8	41885.8	30137	30137	25068	28380.3	21035.1	28211.9	29385.8	42476.8	22940.9	25422.5	38243.1	29002	38404.8	29002	42434.1	40727.4	23388.3	41943.8	30756.3	38100.2	29856	44710.1	35158.3	38100.2	26911	23053.2	28803.5	3475.23	12306.9	40854.5	45514.1	46699.3	42344.2	29246.2	39392.1	35875	26466.9	41491.6	32517.4	35952.7	32884.3	26468.4	34757.8	35572.7	34783.3	42002.4	34377	36377.6	46809.1	18238.1	43692.9	39756.1	37210.4	43266.7	44617.4	41468.2	42638.4	41502.3	41117.9	43136.3	44648.3	39222.9	43375	37672.2	19721.6	47106.8	41117.1	40431.9	46573.1	46573.1	40503.8	46210.7	26520.5	25157.7	22004.7	41080.2	47032.9	46590.8	47032.9	38157.6	36678.4	30919.5	45112.5	40242.1	46537.9	38897.4	40914.7	36317.4	45318.9	NSP12
RYFKYWDQ	43516.5	33665.9	44695.2	41721.6	41927.9	40747.7	39237.3	46810.1	42951.4	40923.6	36203.7	32507.2	35591.2	13320.8	17397.9	6960.33	46414.2	45355.7	31138.7	31138.7	10302.6	12192.1	10711.7	10806.9	4752.17	35339.4	27418	27642.9	43203.1	39413.9	45457.4	39413.9	41893.1	39772.4	33612	42487.8	40431.9	40044.5	25858.3	42677.2	39454.8	40044.5	34510.8	33777.9	39764.7	19850.7	29842.1	42912.4	46990.7	47856.3	43670.3	38396.9	42805.3	43628.7	39138.1	44320	36430.8	39820.2	39951.8	33441.5	41881.7	41825.1	41311.1	45102.3	41315.9	42218.8	47355.1	26164.3	43611.2	42346.5	41952.4	45578.6	46181.2	43365.2	44990.7	39048.4	45281.7	45035.4	46512.2	38088.2	40719.5	36565.9	37418.8	45297.9	45350.3	42766.4	47499.3	47499.3	39569.8	46929.2	38183.2	35489.7	27547.4	42716	47713.1	47067.5	47713.1	42898	39666.3	14516.1	46826.8	43402.2	47763.7	38306.4	41407.2	39465.1	46634.7	NSP12
FDRYFKYWDQTY	13184.9	5240.65	17039.6	36154.8	31539.2	32844.8	33757.8	44796.3	37960.7	38139.4	26782.1	27074.6	29038.5	6515.99	10625.7	2594.74	28076.1	18720.3	401.07	401.07	14779.3	631.82	967.89	10292.5	118.05	13988.3	17873.5	16306.4	24601.5	20586.6	37214.4	20586.6	37894.2	34720.2	26103.2	36315.5	27676.7	5670.26	4311	19405.6	18921.1	5670.26	7940.69	6124.15	29298.5	17789	27067	18535.3	39669.7	43724.6	21885	26220.9	35223.4	36127.4	32406	38576	30077.4	33212.5	26611.4	22815.4	20691.5	22024.2	20128.7	36761	20501.9	34436.2	28887.7	11207.4	41796.6	33386.2	30680.2	38962.3	40516.9	34837.6	37742.4	31942	36934.1	39110.1	41247.6	25131.8	33457.1	25083.2	27244.7	40755.2	20251.9	12296.5	39827.1	39827.1	35103.6	41831.4	19837.2	14374.8	7668.14	36420.2	44286	43152.7	44286	12930	14189.8	1080.25	40901.9	21343	43201.7	16191.6	23091.1	17178.7	41271.7	NSP12
RYFKYWDQTY	16631.4	3394.33	18496.8	26856.3	24752.6	24067.6	21829.7	40487.1	29864.4	24630.3	6348.21	6531.94	7351.7	80.54	168.96	20.37	20973.5	17324.8	23.84	23.84	952.74	17.67	37.49	940.19	5.38	448.16	11160.1	8681.54	19419.9	11766.1	34733.3	11766.1	31230.8	26342.1	27722.9	24880.2	28480.9	1036.51	88.93	1852.5	6059.55	1036.51	7026.08	7130.77	10357.9	5773.96	19598.7	7581.44	34845.1	40250.4	11721.9	29511	23004.8	32322.3	30713.1	30686.5	25574.3	27349.9	24713.3	21600.4	16880.5	15274	16466.5	31846.8	13247.8	31751.5	21843.4	3875.57	29727	24034	20599.5	36067.6	36900.5	27777.2	36350.9	16475.6	36465.5	34876	36998.9	6746.42	12817.6	4628.16	32894.2	31630.1	10818.3	2843.27	28853.4	28853.4	23905.1	37321.3	8005.83	3215.83	579.25	27640.8	38007.1	38340	38007.1	5887.96	3751.87	36.41	32522.3	6721.72	36962.4	3535.77	7233.03	4732.37	31268	NSP12
YFKYWDQTY	8069.13	1560.67	9912.27	26886.3	20163.5	21941.7	22600.9	40049.7	26613.7	24959.5	16296.2	15760.5	19261.3	2036.23	3040.38	312.2	8574	4194.68	7.82	7.82	8804.42	159.15	196.26	9338.3	30.34	5767.59	7315.99	4766.03	8609.89	6798.29	28528.4	6798.29	31895.4	26665.8	17754.6	34212.6	21417.7	361.49	118.57	4923.64	3052.22	361.49	2808.17	1832.29	29088.8	20925.9	33864.6	479.1	19680.3	30866.3	2142.62	34675.5	30652	28924.9	29475.3	32332.1	31681.4	34590.4	26755.1	27130.9	20645.9	20834.9	22308.2	35435.2	18084	33953.4	4856.23	8931.17	35894.8	29404.9	22683.8	32831.7	36306.8	28622.7	32693.4	24133.6	29833.4	32540.6	33401.7	19098.2	27679.7	16807.8	32061.8	24219.6	2040.09	216.63	14440	14440	16445.3	29393.8	2329.3	665.68	178.98	15197.7	29341.3	30003.3	29341.3	420.16	378.02	9.78	30074.5	2350.39	34119.1	656.59	2354.26	818.26	24478.1	NSP12
FKYWDQTY	28993.6	16412.5	31142.1	39967.8	38162.1	36840.3	35098.2	47048.7	42063.4	43680.2	37519.7	40611.7	40710.7	33768.7	36261.3	27583.2	36990	31185.6	6213.72	6213.72	32667.2	7944.82	10292.5	33303.6	8604.86	37659.6	34785.6	32238.5	32393.8	36205.2	43337.9	36205.2	39290.8	35843.9	32330.4	38928.6	26384.6	5711.58	35.42	24701.3	2066.37	5711.58	7932.02	9588.12	31959	20007.5	28695.8	12874.5	36559.9	42127.6	23587.8	37588.8	27439.7	23709.1	21747.4	37198.8	34002.3	36629.2	34081.8	31334.4	36400.5	35026.6	36525.1	43232.6	33380.8	41719.8	28661.4	9403.8	35382.7	32050.4	26940.2	35600.8	42638.4	27775.4	40403.9	23299.4	38369.9	37745.3	41254.3	35059.5	40440.7	34572.8	30082.3	41573.3	11160.1	2747.67	28207.9	28207.9	35036	40717.3	9095.29	9009.39	4072.06	34838	38675	40103.4	38675	4368.24	4727.51	2970.95	37288.6	9044.75	40366.4	8302.32	15302	7685.51	35638.6	NSP12
RYFKYWDQTYHP	36413.9	22051	37235	29161.6	25899.2	26186.6	25243.3	42304.8	31303.9	32283.9	27155	25985.1	29772.8	2605.79	4710.35	1158.73	41390.2	39237.3	7619.84	7619.84	5252.57	1904.65	2307.33	3050.33	231.15	17165.5	18785.2	17867.3	38052	30732.7	31990.1	30732.7	40145.1	37448.7	30494.9	29153.1	38571	22173	9879.29	26990.7	33219	22173	30302.8	28886.2	30504.5	16382.3	22277.1	35172.4	43682.1	45978.3	37157.7	33524.1	36942.9	38626.1	33450.5	39255.5	30337.9	29683.3	28592.3	28568.2	34424.7	34466.8	34071.9	39689.5	33420.5	32650.3	43415.4	16974.9	38287.8	27957.5	30188.9	41842.8	40873.1	37649	39962.7	28717.9	39304.4	41331.6	41766.3	27964.8	32378	26216.7	28182.3	43821.3	39015.5	32604	44904.6	44904.6	35700.3	44192.2	31518.3	27926.4	19279.4	36240.5	45372.4	44636.7	45372.4	35612	30027.3	6932.89	43096.2	35767.6	44962.9	30498.9	34872.3	30879.4	43184.9	NSP12
YFKYWDQTYHP	35257	20109.1	36356.8	22808	20481.5	22980.2	20397.2	41226.2	24428.8	28978.2	33281.6	33252.8	37727.7	7326.21	11648.2	5154.94	42248.1	37150.9	5493.15	5493.15	18151.7	12561.7	10671.2	16570.9	5655.43	37798.4	17811.8	16161.9	35806.3	30784.6	27161.7	30784.6	40955.9	37950.8	26712	35003.8	37653.1	23587.3	16910.1	40178.1	32339.5	23587.3	30570.5	28111.6	40664.9	30946.3	33337.8	33342.1	41126.4	44247.7	35647.5	39460.4	36565.1	36417	31428.8	39967.8	35961.2	35575.8	31207.2	34414.6	39321.4	39843.5	40472.6	41875.8	38956	36738.4	40767.1	25558.5	43097.6	32977.3	32792.6	38013.7	39829.7	35663.3	37911.4	32777.7	34197.1	40246.4	40164.7	37925.8	39819.4	35645.1	27150.3	43493.4	34588.6	28452.8	43365.6	43365.6	34955	43842.6	30639.8	26590.3	18406	34275.6	44300.4	44153	44300.4	30456.3	29024.3	5757.68	43525	35268.4	45277.3	31339.8	37469.8	30906.1	42112.5	NSP12
FKYWDQTYHP	38528.4	26868.3	39209.3	22097.5	16984.8	16014.8	15639.2	40624.9	23440.5	27448.6	36650.6	34420.6	37340.7	6523.39	10970.2	5286.1	43684.4	40505.5	16123.6	16123.6	17405	20063	13030.6	20286.1	6891.16	38557.2	22978.2	23246.8	34490.7	29483.9	21040.1	29483.9	39259.4	35543.9	27770.3	25184.6	29245.6	29112.7	7482.34	41571.1	24392.7	29112.7	29400.5	24493.4	35020.9	20388.8	21271.5	30928.9	37693.8	41563.4	36261.3	34304.2	26276	21820	10221.7	30720.1	24227	24080.1	20529.6	23966.8	36099.2	35303.5	38109.7	37944.7	34000.1	28765.2	43105.5	13694.5	34057.1	16646.4	14763.3	33674.2	36788.9	26924.7	34975.4	21006	24636.7	34009.3	34698.8	35743.2	37864.7	29618.2	8556.39	42854.9	32005.3	29466	38989.3	38989.3	32729.2	40867.4	26311.6	24385	20188.2	30987.2	39851.7	40871.8	39851.7	24851.7	26255.6	15678.2	38322.6	33655.3	41002	34313.5	37229.4	28144.8	36449.3	NSP12
KYWDQTYHP	41750.9	29945.9	42221.1	21624.9	22154	21937.7	16860.8	39000.7	22554.8	25698.8	31521.8	24325.7	29897.3	1878.6	3504.54	645.34	44528.1	43507.1	17448.8	17448.8	3437.58	7089.31	3403.16	5976.02	816.08	19053	25406.8	22597.8	39257.3	33365.2	31667.1	33365.2	39728.1	35038.3	36128.6	22981.7	36917.3	35251.2	21252	37736.7	36048.9	35251.2	34208.6	32323.7	36354	22820.1	22474.9	35740.1	39628.1	43505.2	37243.9	32182.4	31881.9	31900.2	27789.9	36046.2	28428.2	27944.8	26408	26600.4	37420	36921.3	37979.6	38727.8	35393.4	30500.5	44553.7	17682.5	35183.1	26124.7	27325.3	39355.9	36724.5	35667.9	35408.7	27341.9	34657.1	39051.8	37209.6	29869.2	28586.1	25347	23211.3	41480.8	40676.8	36526.3	42552.2	42552.2	28809.7	41407.7	28650.9	24736.8	17514.8	27531.6	41653.5	41958.8	41653.5	37385.2	32183.5	6255.95	39378.1	37642.9	42435	30160.8	34299	31445.8	37724.5	NSP12
YWDQTYHP	34565.4	16587.4	35614.3	32738.4	32014	30525.3	26613.1	41675.1	33925.8	38603.5	41993.8	39891.4	40254.3	20263.9	22940.5	16742.1	46715.4	45006.7	27178.2	27178.2	30761.3	27080.7	26009.6	33728.2	21285.5	44251	35540	35723.9	42751.1	42189.1	40167.7	42189.1	36376.4	30400	24978.4	39650.8	39357.6	39468.9	32243.4	43511.3	36031.7	39468.9	35147.3	31904	44870.6	36258.6	39267	35283.3	40584.9	44045.6	34742.3	37729.3	40237.7	36292.3	37111.9	42656.9	38006.3	39319.7	34526.5	35048.9	41841.9	42718.8	41632.8	43344	41972.4	39996.8	45220.5	30404.3	45669.4	38937.4	38865.5	39211.8	39554.4	36234.6	38545.9	36759.4	38215	41672.4	42279.6	40639.4	41208.4	39358.5	37762.4	39453.6	42561.9	33874.5	41125.5	41125.5	11933.6	32296.8	42291.1	38838.6	28587.4	35170.9	40899.7	32761	40899.7	38191.8	37660.4	10242.5	42606.6	39053.1	43020.3	33023.7	39377.6	37623.4	42274.2	NSP12
KYWDQTYHPNCV	27084.5	15567.7	27535.5	9826.21	9163.44	9703.75	6786.24	26963.2	10739.7	14366.2	31018.3	24772.5	31296.1	664.36	1452.72	210.99	41841.9	40800.2	13421.2	13421.2	4439.61	6927.27	2658.85	4283.57	337.4	14659.6	20242.2	19018	36447.8	34210	19008.9	34210	33308.2	26950.7	19790.5	17986.8	32139.6	27215	17178.3	32741.2	35751.4	27215	35899.8	30513.7	34824.4	18087.7	25447.8	39385.3	39695.5	43368.9	38776	24464.5	31381.2	30751.3	32482.9	34635	29151.8	34466	25382.9	21195.5	32068	35888.6	32586.1	34016.3	34365.9	33280.5	43240.5	17668.2	34125	27381.6	30399.4	37764.1	34097.7	34612.9	34300.9	23660.9	37481.2	40544.5	40527	29403.9	26356	26807	34230.4	32198.1	35524.6	34534.7	40058.3	40058.3	15581.2	29446	19429.8	20465.1	15641.3	21198.4	39127.9	32305.9	39127.9	33487.5	28630.1	4764.99	31272.1	31533	36796.8	26710	27115.3	28913.4	32296.8	NSP12
YWDQTYHPNCV	20976.2	8630.59	22308.2	9407.67	5679.59	4268.02	4100.36	21316.2	8089.68	13923.1	38511.3	36372.5	37199.1	7951.96	7733.3	2810.48	42296.6	39613.5	18232.2	18232.2	22245	20931.5	12393.5	25849.4	8962.82	34854.9	29242.5	28438.4	36601.5	39241.1	19833.3	39241.1	29581.4	22692.6	11498.5	22931.5	24499.5	21013.7	11888.6	36521.2	29487.1	21013.7	31753.9	25945.5	40435.4	25423.1	33535.7	33998.6	30815	37846.7	32569.5	19574.1	26959.7	16280.7	23469.2	29001.7	25892.8	33240.9	23250	17970.3	32687.4	36630	32939.1	33160.1	35218.1	33074.1	39823.7	20768.7	33245.6	26676.8	26681.7	32174.4	29599.6	29936.2	31549.8	24640.9	33091.7	36999.7	37749.4	37512	34478.7	35320.7	31292.4	23828.9	27380.7	26116.7	28671	28671	3340.41	13852.6	23590.9	24367.3	15440	13265.1	25896.4	16491.7	25896.4	25608.6	22656.5	5172.26	24763.6	27181.1	28291.1	22122.6	25045.7	24825.1	21910.6	NSP12
WDQTYHPNCV	24818.3	16196	27122.4	17207.3	5142.19	3251.3	6497.89	40793.6	15425	31142.1	38762.2	38952.6	39038.3	30896.1	32895.3	30402.7	40176.8	38257.6	32010.5	32010.5	23672.2	22481.5	15148.4	36281.7	28279.7	37255.1	38090.7	37726.5	32630.5	38269.6	15835.1	38269.6	31820.2	27415.3	13286.1	13732.9	20476	13747.3	7436.1	39361	26489.3	13747.3	28814.7	21980.2	39106.8	23527.9	33126.4	37206	37336.6	41290.9	37406.2	4081.24	25970.2	16617.6	19901.5	21479	10462.5	18775.1	8552.6	4375.81	22680.8	28266.3	23171.2	22235.2	26184.9	18021.9	41643.1	12167.2	27712.7	14198.3	16363.3	33818.8	32797.9	22995.4	31698.2	19744.7	33583.7	36903.7	38864.6	36823.9	37799.2	32466.8	30998.9	35777.3	25962.3	31630.8	35463.2	35463.2	26362.3	30836.6	26727.3	28902.4	29423	24137.7	35797.8	32087.1	35797.8	23979.7	26428.6	23176.7	26959.4	29316	31980.7	28424.8	30893.8	27253	29184	NSP12
QTYHPNCV	26920.9	23431.4	28376.6	25368.7	19365.6	15042.1	14616.5	41338.3	25379.4	33924.8	29900.6	33252.8	30014.7	38688.8	40096.5	37285.4	35595.8	33840.4	36608.6	36608.6	9920.43	14973	16054.3	29414.8	28897.4	28381.8	34433.2	31285.6	23137.6	29405.5	4299.87	29405.5	32132	26171.6	20837.3	27820.5	26499.3	26205.9	21097.1	11876.4	37533.9	26205.9	37477.9	32597.3	45273.4	35144.6	39864.2	41223.5	41837.3	43263	41353.5	30103.8	41021.1	35918.8	35009.1	40049.2	36357.9	39089.8	28726.3	26046.5	35478.2	38953.9	36666.1	36758.2	37671	37914.7	39696.8	25834.3	41850.4	33755.2	34250.8	20589.7	30853	19542.4	21109.9	14518.4	33307.9	35740.9	39324	22170.3	21440.2	23524.6	39800	25554.3	20024.4	18226.6	23368.8	23368.8	28951.2	24094.4	19465.3	21236.3	31780	27464	30752	28693.3	30752	18024	8004.79	17462.9	3590.82	4841.7	7827.16	6239.73	6183.14	10752.7	17660	NSP12
YWDQTYHPNCVN	24950.8	11983.6	26153.8	25902.9	21108.7	18978.1	18604.6	35983	24638	33111.3	31723.3	31722.3	33989.4	17954.2	19877.6	14850	42308.9	37618.1	23904.3	23904.3	19312.8	15711	17610	27056.4	15421.6	35937.5	32938.8	30777.6	30039.7	29256.1	27291.9	29256.1	36009.9	32307.7	25295.5	39069.1	37504.7	26738.9	24080.1	17835.3	34853	26738.9	36253.1	31143.4	41922.5	30206.2	35587	36653.8	41207.9	44182.1	36990.4	34905.5	39503.5	34084.1	36325.7	39881	37132	40512.1	33220.8	32372.4	36256.2	39476.6	37218.9	40346.3	38453.1	39495.8	41312.8	28775.7	43551.4	37772.2	36140.7	40619.2	39264.5	39416	39992.5	35741.7	38263.4	40246.9	41664.8	19706.3	26528	16442.1	39230.5	37234.2	32626.6	26785.8	37140	37140	18392.8	32143.8	38171.2	35455.1	30639.1	32818.5	41006	34355.8	41006	30522.9	29759.9	19594	32802.9	21219.6	35543.1	27591.2	29353.7	30014	36259.3	NSP12
WDQTYHPNCVN	31176.5	22235	32964.4	37418.3	31513.9	28844	30486	45599.8	38067.2	43236.8	34451.9	36896.9	36774.9	41233.3	42768.3	41416.2	44233.3	39784.9	35605.1	35605.1	25008.4	21131.8	24751.3	36505.4	34165.3	39224.1	39682.6	36834.7	33047.6	32182.4	33043.4	32182.4	38438.5	36072.3	30998.5	37571.7	38516.8	28863.3	25849.7	21051.2	37844.6	28863.3	34720.5	30486.3	43631.1	33175.2	37931.6	39088.6	43791.9	45587	40070.9	26662.1	40898.8	37456	37893	39194	30259.6	36114.1	28894.3	23506.5	35888.6	37696.3	35296.3	38178.6	36841.9	36527.1	43758.3	25365.1	43443.1	34666.1	34372.2	41382.2	42135.3	37756.7	41457.9	34955	42003.3	41401.4	43830.3	20137.6	29600	18262	41591.3	45318	37315.2	33192.1	41027.3	41027.3	38018.7	41987	41975.2	39718.7	41197.7	40847.9	45192.1	42842.4	45192.1	35135.1	35477.4	36410.3	36082.8	26198.8	38583.1	34967.1	35053.8	36046.5	41117.5	NSP12
QTYHPNCVN	27387.5	20247.5	29222.9	35340.2	30982.5	25730	25739.7	45416.6	37037.3	42177.3	22055.7	23847.8	22502.6	39623	41418	39143.6	37893.8	31623.6	29028.4	29028.4	4267.52	5874.15	12066.9	25142.7	23582	22026.8	34455.2	28933.1	18389.3	15288.4	18314.6	15288.4	33000.8	29538.5	35646.7	38957.7	36942.9	16761.7	11672.4	5795.55	32311.5	16761.7	36364.2	31576.4	44550.8	35756	36213.1	30368.1	40093	42748.8	34638.4	40320.5	43020.3	39743.2	39801.7	40328	38745.8	40705	33144.3	35053.5	34342.4	36334.7	36354.4	39954.4	33976.2	37498.2	39608.8	22512.8	43391.9	36788.5	34014.4	40187.7	41666.1	37075.8	40182.5	31856.1	36028.6	35853.2	39363.2	10467.8	13307	6161.57	41385.7	38653.7	29726.4	16167.5	27901.3	27901.3	37768.2	36695.1	37153.7	31212.2	37066.2	42495.2	40355.4	38827.6	40355.4	22638.9	18719.5	23781.8	22935	11373.5	26125.2	15505.1	19267.8	18622.1	33547.7	NSP12
QTYHPNCVNCL	26869.2	21143.7	27786.3	16261.1	8383.56	6329.21	6910.13	35042.9	21070.4	23366.3	25240.5	27132.9	25085.6	10898	11968.1	3337.3	27881.4	25703.2	28548.4	28548.4	9063.75	12429.5	8507.47	18604.2	8802.99	11063.6	28079.4	24483.6	14727.1	22028	2967.52	22028	20833	14401.4	21492	29568.6	23277.5	12702	11337	816.7	27918.6	12702	35512.3	30523.6	41299	28746.2	37147.7	33650.9	30956	34464.9	35465.1	27770	17488.5	16787.3	30982.1	30536.5	32603.7	39126.2	32353.8	24560.3	30862.3	34429.9	32854.4	33610.9	32691.6	36326.9	33590.2	19686.7	28823.1	31904.7	35791.6	33535	32543.4	28627	32326.2	19644.3	39788.8	37432.1	39995.5	9045.43	4840.65	9876.19	38133.2	14645.1	20030.5	9127.82	10393.5	10393.5	25052.8	23781	23388.3	19956.3	14616	24413.5	28971.3	27322.4	28971.3	16694.9	11609.8	4584.4	7847.85	5411.91	9205.58	7378.07	7786.19	10687.8	11065.6	NSP12
YHPNCVNCL	32529.3	25164.7	33679.3	21959.3	11292	9069.44	14410.6	29615	19056.3	21785.6	40761.8	38830.2	38622.8	8069.84	7192.3	1972.43	33311.5	31868.5	22652.4	22652.4	27545.9	22803.1	10000.1	33517.2	12058.3	33774.2	33832.7	34866.6	30228.1	34324.2	20189.1	34324.2	25193.1	18721.5	16443.9	32193.9	6857.84	27484.2	4668.54	37460.5	4485.24	27484.2	23786.9	16910.1	33685.2	25232.1	32541.7	23665.3	21392	26527.1	25654.3	17322.4	1809.28	535.45	6490.72	20655.1	21219.1	34076.7	26332.4	15686.7	31194	32912.1	31734.6	30061.5	31049.2	35525	34816.8	15140.3	18653.2	25935.4	29667.9	31996.3	28851.8	29400.1	31377.8	25458.3	35725.5	36471.8	36895.3	41740.1	38178.6	37435.8	22021.9	1985.39	17595.5	11918.1	13677.3	13677.3	11324	18123.2	2789.37	2616.27	315.65	4817.4	19609.7	15322.2	19609.7	10157	6081.1	321.88	27980.8	25777.3	29184.6	6664.51	13547.5	7423	16342.8	NSP12
QTYHPNCVNCLD	26070.4	19404.6	28766.7	30526.6	21557	19818.8	21650	42392.3	33514.7	38246	31709.2	32351	33358.4	28251	32209.9	28239.4	40866	38061.1	35933.2	35933.2	18986.3	20408.3	15077.5	27280.7	26446.6	33598.2	33409.7	31764.2	29448.5	27099.2	18035.4	27099.2	33516.5	28662	29781.5	39388.3	37795.1	30066.4	29685.2	20314.2	39196.1	30066.4	38114.6	33674.6	42962.6	31417.6	35917.3	34385.2	39941.9	42062	35059.9	38512.2	37228.1	36086	38213.3	40697.9	40249.1	42409.8	37200.4	36366.6	33102	36495.1	33532.8	38686.3	35454	39327	43529.7	29968.6	42134.4	39043.3	40612.1	40099.9	37701.2	39094.1	37331	34041.3	38478	40871.8	40286.5	14499	20964.9	12684.5	40861.6	36057.5	37685.7	33173	36926.9	36926.9	34456.7	36110.2	38127.8	35339.8	34572.5	39320.6	41633.2	39480.9	41633.2	34878.3	33850.3	26435.5	30127.6	26682.9	32518.8	31924	32367.1	32779.1	35768.4	NSP12
YHPNCVNCLD	30708.5	20099.5	32938	33144	23642.5	22400.3	28384.3	41724.3	33870.5	38026.1	36363.5	34215.2	36459.2	23553.1	25182.7	20577	41413.1	39441.2	28696.5	28696.5	26405.4	24229.3	17042	31342.5	24498.7	41192.3	34694.6	32927.4	34368.8	29789.8	27826.6	29789.8	20283.7	15574.9	23232.7	35151.8	27417.4	32928.1	21264.8	39142.3	23019	32928.1	28339.2	22195	37851.2	24655.9	27343.7	9765.48	21357.3	23000.6	13137.7	31837.5	11945	11376.8	15305.6	35074.3	33071.6	36139.1	30201.3	29090	29855.3	31864	27377.1	34119.9	30713.8	32819.2	43474.2	22185.9	36544.9	29691	30912.8	25286.2	19783.4	31650.3	22372.5	34575.1	10911	22607.5	17350.9	31544.3	35834.2	23091.1	25485.3	26253.3	35811.8	36664.1	40222.9	40222.9	24851.1	35526.2	26764.1	26816.3	13905.2	26187.8	38433.1	35761.8	38433.1	33929.2	33333.8	14700.2	40031	36757.1	41007.8	34419.5	36961.6	32965.5	39149.5	NSP12
PNCVNCLD	44945.4	39855.1	45886.4	47003.4	46171.7	46432.7	46602.9	49026.6	47443.8	48415.1	45663.5	45356.7	45828.3	45827.3	46196.7	45857.6	48512.7	48445.5	45651.6	45651.6	42308.5	41471.4	40003.3	44218.5	43710.9	47678.5	46581.7	46347.9	47398.2	46040	47385.4	46040	42257.7	39591.2	42489.2	46748.8	47402.3	45816.9	44704.3	47385.9	47024.8	45816.9	43569.3	42947.3	47940.3	43387.2	44597.6	41427.4	45594.9	46361.9	40974.1	46660.4	45750	46066.9	45508.6	47725.5	46694.7	46956.7	45420.6	45725.8	43737.4	44797.8	42857.7	45806.5	44474.7	46403.1	48914.8	42156.8	48222.2	47198.6	47416.7	43975.6	42249.5	45743.1	42276	46231.7	43844	45288.1	45417.1	43558.4	46212.2	41131.7	47869.3	48948.7	47894.6	48015	49023.4	49023.4	45368	48106.5	47849.6	47057.9	47693.5	47975.6	48756.8	48409.4	48756.8	47472.1	48170.6	46608.9	48165.4	46799.4	48474.9	47893.6	47743.6	47955.3	48730.5	NSP12
VNCLDDRCIL	33856.9	25517.3	35382.7	29084.1	21692.2	20101.9	22905.2	43854	31393.1	35335.3	38316.8	38630.7	37789.4	33597.4	35960.1	33018.3	43070.1	42754.8	35763.8	35763.8	27282.5	24852.5	16111.6	33781.9	25845.5	38927.8	37809.4	36824.3	36096.5	38248.1	30298.2	38248.1	31182.5	26463.2	21103.5	35724.7	31396.8	29072.1	19528.4	30673.9	35856.3	29072.1	37734.7	33690.6	44791	33344.7	38977.1	39779.7	37281.8	39920.3	39274.2	23874.1	30690.8	29718	37356.8	35541.9	30443.5	41904.8	34743.8	23468.2	36637.2	38381.6	36426.9	37325.4	37294.3	42333.7	43589.1	20547.4	33404.6	33809.3	38608.6	39514.6	38588.5	35696.1	38704.3	29368.7	44519	42991.9	44473.8	28430.7	28193	24348.4	43287.3	35007.6	34906.2	31325.9	31603.7	31603.7	31313.4	31657.1	34731.1	32507.5	33610.2	34110.2	36085.2	31397.2	36085.2	29870.2	29858.9	25644.6	26071.6	28205.8	29532.5	21157.7	25987.9	26355.5	31895.4	NSP12
NCLDDRCIL	38725.2	32711.5	38708.9	28425.8	23336.2	23448.1	22234.7	44868.6	29588.1	35902.1	42966.3	42258.2	43184	37263.2	39653.8	36624.9	42963.1	42841.9	37522.9	37522.9	31712	31429.1	27841.6	39513.4	29551.3	39892.2	39612.7	38263.4	37226.1	40948.8	26030.4	40948.8	22749.4	16426.7	15602.2	38172.4	23047.4	34143.8	19849.7	33039.1	27368.5	34143.8	32541.7	26926.2	46166.7	39313.3	44336.8	20104.1	16350.1	19672.2	23067.6	35801.7	27453.6	14519.2	31089.2	33325.9	35618.5	43407.4	36160.2	30661.3	36741.9	38789.4	37807	38576.4	37297.5	42819.2	41415.3	27544.1	35237.9	40422.8	41047.7	34641	32907.4	34470.5	32166.7	36129.3	39460.4	39906.1	40386	33438.2	32505.4	31229.8	41552.2	26552.7	30903.8	16834.2	17038	17038	28651.5	28823.1	36301.3	30394.4	27901.9	31977.3	26489.6	24722.4	26489.6	23595.2	19360.5	14063.3	29097.6	27728.3	30366.8	9561.59	20853.3	18390.5	22611.7	NSP12
VNCLDDRCILH	17985.9	11923.4	22922.3	34590.4	36743.1	38268.3	35744.8	42283.3	35520.8	39703.6	19872.5	22057.2	26028.2	42273.7	43029.6	42289.2	46576.6	42700.3	24099.4	24099.4	34247.5	18771.4	24193.7	22174.9	31830.9	42819.7	29154.6	28367.4	39532.6	35316.9	44533.4	35316.9	42989.6	40764.5	34730.3	44358.9	42125.8	35414.1	30846.7	41759.1	41566.6	35414.1	37528.2	36139.9	46545.9	36667.3	41422.5	41448	45462.4	47087.9	40740.7	38607.7	43940.4	42576.6	43887.7	44080.4	43289.7	45383.7	41112.2	39133.8	41518.1	42803.9	40431.9	44689.4	42190.5	44255.3	44296.1	26340.4	45432.4	44814.3	42412.1	45668.9	45430.9	44321.4	45135.5	42232.1	46980.6	45216.6	46845.5	39933.3	42174.6	37666.9	46308.8	43378.8	40766.2	36692.3	46502.6	46502.6	37283	36280.5	40725.2	37386.8	36283.3	42876.7	45822.8	41012.7	45822.8	39963.1	39708.3	33347.9	42418.5	32711.1	43517	37362.9	35837.7	40690	41920.2	NSP12
NCLDDRCILH	11781.3	8967.57	15722	32432.3	33158.3	36428.8	34134.2	42481.9	32579.4	39608.4	21449.7	23165.7	28094	43337	44266.3	43866.8	45106.7	38255.1	20212.7	20212.7	35643.6	20670.9	28048.8	26038.9	34449.3	43228.8	26230	21912.5	34189	29392.2	42773.8	29392.2	38794.1	36419.4	29706.8	44950.7	40612.6	33418.3	30214.1	41899.4	37161.7	33418.3	33002.6	29982.5	46749.3	38143.5	43251.3	33647.3	42341	44088.1	35108.1	41303	43000.7	39160.5	41564.4	42221.6	42622.8	44830.8	39954.4	39579.7	37231	38895.8	36532.2	42969.6	37914.7	41889	43232.1	26230.9	45112	45255.2	41727.5	44681.6	44117.2	43513.7	43641.9	44279.8	44538.3	42530.2	44241	37897.1	42596.5	36934.9	45440.7	42852.6	38143.9	33707.1	44575.9	44575.9	35124.1	35729.3	39927.7	36406.8	34149.8	41919.3	44713.5	39851.2	44713.5	35917.7	36140.3	29748	42201.5	31563.1	43432.8	32076.4	33801.3	37390.4	40591.9	NSP12
LDDRCILH	25735.2	14584.7	30230.1	41610.2	43362.8	44549.4	42513.6	46474.9	41324	45562.3	36655.8	37888.5	38705.6	45841.2	46145.8	45829.8	47313.1	44030.9	33876	33876	42059.3	31197.7	36131.3	38754.2	41433.7	47131.3	40607.3	39356.3	42749.8	41667.5	47593.5	41667.5	44506.9	42294.3	38440.2	45132	45496.3	41828.3	38055.7	46383.5	44819.1	41828.3	34135.3	34021.4	47664.6	40472.6	44450.6	43437	46548.4	47695.6	41936.6	29059.5	45801.1	44915.7	44821.6	43720.4	38672.1	41826.4	35465.1	33137.1	40236.4	42002	36960	43979.9	41555.8	41636.4	47107.3	27298.1	47094	42407	40049.7	45924.6	44753.7	44633.8	45445.7	45199.5	46438.8	46553.5	47634.7	45054.5	46632.6	43590	47059.4	45957.4	44218.5	41952	47819.6	47819.6	40033.6	39512.5	43608.4	42100.2	40717.3	45154.5	46609.4	42424.9	46609.4	43095.8	42917.5	35376.9	45711.9	39863.3	46255.2	41311.9	41708.5	44498.3	44714	NSP12
LHCANFNV	33550.2	27477.1	35336.4	5803.84	3707.92	12904.9	9599.95	37558.7	5628.94	21836.3	36279	35490.4	37804.5	25993	29844.7	24491	44394.9	43324.4	32857.9	32857.9	21905.4	24257.6	18378.9	29655.4	23149.1	38131.9	34123.9	35109.3	38782.7	38630.3	22194.1	38630.3	36811.6	32507.9	27584.7	23365.3	22110.9	33481.3	17055.9	41375	21100.3	33481.3	31489	28606.9	40209	26475.8	30596	37321.7	37690.2	40832	39674	28588.3	8584.12	10157	5357.26	37367.8	31182.9	34151.2	28875.2	26664.4	36803.6	37955.8	35824.2	36051.2	36840.3	35704.6	44518.5	20907.6	34047.6	26031.8	32095.1	28860.2	29786	24375.2	28911.2	20486.6	34938.7	38699.7	38141.8	35969	36848.2	33285.9	23796.5	41750.9	39321.9	37475.1	41612.5	41612.5	31092.9	36781.3	28067	26678.8	23815.5	28265	39229.2	37364.1	39229.2	36626.8	35431	24994	36333.2	37471	40165.5	33933.6	35764.1	35346.3	39214.8	NSP12
LHCANFNVL	31381.9	23439.5	32351.7	24604.7	17409.7	13565.1	16696.2	39383.6	25543.8	26376	35948.4	34616.6	35329.5	7527.08	9478.88	3755.57	36469.4	37377.5	24063.2	24063.2	23573	17392.6	8080.41	28446	5461.68	25633	29863.1	31297.2	31110.8	32665.5	24843.1	32665.5	24150	17568.5	14947.9	23395.7	3318.33	16500.4	379.12	26822.7	854.08	16500.4	16527.8	10998.2	32114.6	20499.7	26372	14705.1	14612.8	19305.7	20535.6	12498.4	403.15	118.73	1330.49	15110.1	15177.2	27040.3	20826.7	10695.5	31010.3	31000.6	29870.8	30121.7	28155.5	32211	36445	9001.5	7748.38	15844.5	19118	26053.2	26024.5	21151	27843.7	13885.2	29613.4	32448.5	30660	34412.8	28763.6	25996.9	13993.8	18586.5	25147.8	9380.63	12072.1	12072.1	21363.1	26775.4	9469.04	4873.29	2016.96	8723.82	18723.1	21162.2	18723.1	12849.3	9159.18	1615.69	27079	24872.9	30240.6	6579.25	16736.1	8538.08	25233.7	NSP12
HCANFNVL	36218.2	30949.3	37124	32118	21342.1	19400.4	24957.8	44126.2	32074.3	36210.7	39512.1	39805.1	40440.7	29916.1	32719.6	24539.6	41962.9	42427.6	37452	37452	26502.5	26351.8	19061.6	35245.1	23314.5	37142	38992.7	37697.1	35927.4	38426	27817.5	38426	23099.6	15749	12466.1	36914.5	18101.2	26254.7	11409.5	31657.1	19295.3	26254.7	30784.3	25827.3	44308	33198.2	38901.2	27234.1	24186.6	30320.2	28662.3	27944.5	10503.2	6105.16	16949.3	31624.6	29898.6	39995.1	32389.6	22701	37143.2	39122	38076.3	37714.2	37993.2	41315.5	38606	23910.5	29742.2	36306.8	36310.8	32785.9	32379	32080.5	32521.2	28636	38062.3	39006.6	39954.4	33253.5	33354.1	29763.1	37184.7	19591.9	27458.1	13066.7	12082.7	12082.7	25730.8	24524.2	29403.6	23695.2	19161.9	24969.2	22584.1	20363.3	22584.1	16762.2	12886.9	9503.53	21993.5	22194.8	24296.8	4077	12659.8	12308.6	20558.5	NSP12
LHCANFNVLF	16967.5	8744.9	17714.1	22914.4	13197.4	10708.1	14657.3	38250.5	27068.2	23711.4	26282.9	24102.5	26067.3	709.83	1492.86	815.61	29658.6	26307	4706.53	4706.53	21694.3	5957.36	1826.37	18070.7	882.07	11245	21475.5	21469.9	24211.2	18720.1	21917.7	18720.1	29455.5	25078	19857	21225.3	11382.9	5302.25	115.88	5798.69	616.09	5302.25	7572.42	9232.51	18001.8	11932	21765.8	10088.2	25752.2	30432.3	14471.1	14619	166.56	2026.97	8389.55	19673.7	19627.1	30443.1	21941.5	13591	15239.9	14502	14036.7	17347.5	12282.5	28828.7	31367.3	3089.03	15784.9	13202.1	22299.3	27084	25123.1	17468.6	26937.5	9715.83	33863.1	37345.9	36345	5672.65	4657.74	2380.82	22378.3	31398.2	15510.7	8549.36	24111.9	24111.9	18512.4	22500.7	14890.9	8358.65	3907.66	18307.9	27797.1	26476.9	27797.1	10758.1	13365	5070.53	24223.3	10016.2	27965.1	11310.9	12708.6	10554.1	25192.5	NSP12
HCANFNVLF	14994	9706.06	16375.9	19111.8	8299.54	5779.96	8789.95	37512.4	23204.3	22751.8	27446.2	22901	26060	4775.47	8334.27	3887.79	19747.1	14661.6	4311.93	4311.93	14423.1	5895.1	1577.45	16669.6	1064.18	2833.56	23233.2	16470.1	14836.4	9955.48	6416.01	9955.48	25964	19435.5	20444.7	22421.9	22125.5	4841.44	366.95	641.24	7798.59	4841.44	11418.1	8550.84	34878.3	24403.7	35039.1	1219.17	11970.3	14641.2	3891.41	19839.4	16191.1	16106.9	29776.6	19160.9	22549.2	35300.1	23561.3	16382.1	18603.6	19350.7	18392.7	21623.8	16977.4	32651.3	23333.2	6096.31	23900.2	23693.5	29365.5	28096.4	22052.8	21401.5	23840.3	15502	26175.9	34972	32715	2702.47	981.81	719.09	38279.5	23550.6	3740.48	781.39	5551.28	5551.28	16101	9362.38	17399	9197.32	9313.17	22792	11037.6	12556.1	11037.6	2641.9	2401.08	4319.36	7132.24	1290.21	9561.18	944.25	1423.68	1793.47	4680.43	NSP12
LHCANFNVLFST	33252.1	23816.3	35165.2	26892.4	19231.5	15711.5	17322	41886.7	31169.1	33260.7	33549.5	32965.5	35136.6	20647.7	26309.6	23549.8	43699.6	41400.1	29881.2	29881.2	20357.5	24122.8	16327.1	25791.8	19956.9	37622.2	27123.3	27629.2	34685.2	28370.4	21909.2	28370.4	37825.8	34909.6	28479.9	31339.5	28137.8	33007.6	16069.1	39395.1	23197.3	33007.6	29236.1	26331.2	35815.2	22502.6	24290	33911.6	39848.7	42302.1	36882.9	33650.6	16583.6	17235.2	6502.6	38509.3	29108	31204.2	28298.1	28242.1	32709.3	33795.8	34144.9	35424.4	32742.6	32009.8	45229.3	20165.1	37065	29453	28635.7	39566.8	39592.9	34272.6	38674.6	29190	30139	37891.4	36510.1	30262.2	36038	24968.1	13426.6	44245.3	39529.2	38672.9	44210.8	44210.8	37231.4	42406.1	38023.6	35193.7	30219	36869	43976.6	42578.5	43976.6	36916.9	38899.1	31112.1	40783.9	37914.3	43305.6	38761.3	40628	37490.5	43146.1	NSP12
HCANFNVLFST	35228.8	25345.9	37002.1	25805.5	19549.6	16178.1	16435.2	43370.8	31635.2	35824.2	34039.1	34057.5	34771.7	37520.9	41128.6	39315.9	44046.1	41362.9	33892.5	33892.5	18188.2	23448.9	16371.1	26201.4	28356.3	38685.5	28770.5	27311.4	32341.2	26806.4	16574	26806.4	39299.3	36745.5	30565.2	32427.1	35778.8	34718.7	30018.9	39370.8	38909.7	34718.7	33628	28964.1	43134.9	29715.8	32255.3	38327.6	42341	44176.9	40577.4	35337.2	39451	34169.4	27088.1	39595.5	25669.3	32354.9	28792.2	27366.2	35724.3	37283	38125.8	39090.7	36275	34128.7	44496.8	23734.5	41753.7	35742.1	33317.6	41421.6	41987	36133.2	40668	33180.9	29645.1	38442.2	36805.2	25890	33549.5	21756.1	26511.1	44856	37838.9	36618.9	43096.2	43096.2	39628.5	41992.9	40931.1	39374.2	40695.3	42180.5	43430.4	42711.4	43430.4	35594.3	36467.9	36041.5	36900.1	32845.9	40862.5	36334.4	36863.4	35657.5	40585.8	NSP12
HCANFNVLFSTV	25805.2	18720.9	27642	14533.7	5491.48	4614.7	7352.89	36663.3	16304.8	24211.5	29588.7	28713.2	32178.2	20343.2	24945.1	13853.4	36855.8	34262.3	21365.6	21365.6	11112.9	17406.7	8683.6	20244.6	8597.88	30797	23229.4	20752.3	27323.2	26360.6	3959.11	26360.6	30148.4	25470.2	15448.9	24984.6	30292.3	26331	21049.9	29337.2	33228.3	26331	32016.8	23897.6	40938.2	27860.6	32113.9	34284.2	37253.9	40310.9	36939.3	26415.1	34766.4	28885.8	28038.7	35479.3	29544.6	34230	26253	23311.8	28399.6	32242	31541.5	31752.8	30795.3	31563.4	38421.8	22490.9	39011.7	26149.8	31840.9	31059.6	30915.1	28788.2	29534	22489.5	25521.2	33689.6	33925.8	24443.4	28750.8	20202.8	31649.9	33971.4	24814.8	22971	32401.1	32401.1	30477.4	32333.2	27102.4	28683.4	28248.8	29120	36452.5	33840.8	36452.5	17893.5	19284.4	10857.8	22394.5	20653	28441.1	20503	24042.6	18185.7	29131.9	NSP12
VLFSTVFPL	19973.5	15110.8	18923.1	4.23	5.48	31.12	10.87	592.87	5.02	15.48	3370.36	1679.54	5374.68	1110.94	3830.67	1567.07	22027.6	20924.5	1031.32	1031.32	2922.94	3742.34	1124.71	705.32	137.93	27.33	5302.07	4345.7	7990.16	6742.04	728.82	6742.04	8948.96	3797.16	1923.2	1475.31	4199.09	243.81	36.66	1178.75	5444.62	243.81	8843.09	3851.37	21996.1	5725.13	18690.1	2703.17	2965.04	6668.83	9982.01	4321.65	5297.09	502.18	5198.63	7721.68	3548.76	12990.6	10898.5	3280.17	22208.7	20806.7	23343.1	19355.7	18732.3	24331.5	8201.61	1306.45	555.53	12980.8	11845.4	15019.7	16336.8	9049.74	13429	2414.6	11648.7	21609.3	13467.6	11914	5374.21	4536.68	10352.1	2173.06	3429.51	273.06	265.99	265.99	10946	8482.01	8614.64	7340.65	2333.87	8792.9	4033.96	9538.55	4033.96	1311.88	511.1	220.54	3407.95	1771.75	5261.33	432.44	1295.23	679.62	439.26	NSP12
LFSTVFPL	31686.6	20743.1	31424.7	81.36	167.89	2326.96	612.58	15248.1	210.88	852.09	24709	21415.2	28146.9	4927	8439.99	2110.41	39321.9	37529.8	9616.27	9616.27	14559.2	16057.8	6817.45	12679.1	2093.71	12227.2	17310.2	17593.2	27227.7	26380.9	12547	26380.9	20737.5	14239.4	4013.8	16677	15638.1	10767.2	4311.93	22585.8	18277.8	10767.2	15031.1	10491.3	38122.1	22671.2	34024.4	16912.5	17828	24593	23018	18860.6	19947.4	11059.4	19807.2	24834.5	16766.6	29650.6	23084.9	12493	31673.9	34048.3	33719.8	34052.3	33327.7	35102.8	31299.5	9441.83	15038.4	27746	29341.3	23058.7	28234.5	16675.8	24681	10448.4	29897.7	34764.9	32751.8	26053.8	25279.9	20177.3	28397.5	18473.4	26153.2	9635.54	15068.4	15068.4	14786	27217.3	26067.6	19759	8608.3	18773.2	25422	24880.5	25422	15161.7	11317.9	138.83	23416.2	20227.8	27395.5	6204.72	14029.1	10452.2	18073.5	NSP12
VLFSTVFPLTSF	20396.3	13208.1	21059	342.39	670.61	3666.44	1568.85	17577.6	1486.41	2426.93	10201.4	10213.6	18351.1	902.86	3294.65	1917.62	16214.6	12536.6	1999.64	1999.64	17963.5	7081.33	3068.61	6862.07	531.34	479.95	15622	15942.9	13160.5	19076.3	19752.6	19076.3	25385.7	20824.5	16894	15859.4	30002	76.74	145.84	113.77	16945.1	76.74	12909	10493.8	31948.6	20322.8	31723.3	13568.7	32470.3	36005.2	21000.3	21714.3	27874.5	31000.9	35102.8	29678.2	22482.9	32593.8	27509.8	18489.6	24102	23767.1	24926.5	27639	22703.1	33683	14987	7451.64	24444.7	24742.5	27770.6	29436.4	34038.4	23140.1	30223.6	11331.3	35256.2	36563.5	36285.6	3192.32	1884.89	2819.59	35404.9	24781.3	9528.65	2779.57	15881.4	15881.4	26274.6	27715.1	29953.4	24040.8	18086.4	33229.8	33435.7	30469.8	33435.7	8027.77	9972.84	5732.25	20165.7	4031.47	21979.2	6892.43	9912.49	9733.4	19752	NSP12
LFSTVFPLTSF	20664	11717.5	21680.5	27382.2	19934.2	13906.5	15929.4	37859.8	30534.2	23615.9	25598.9	26439.2	26181.5	179.65	662.58	122.31	14665	10595.8	1841.47	1841.47	20350.5	9218.13	3177.54	16595.5	380.03	7575.94	21540.9	20722.4	12433.9	21209.7	20934.3	21209.7	28068.2	22905.7	19104.4	35846.2	31210.2	1280.52	1447.31	67.98	17161	1280.52	15828.4	12879.6	36235.4	27106.5	36402.8	14589.5	34668.7	38109.3	17936.5	31034.1	31923	36064.1	39482.6	35108.5	34685.6	40270.8	32732	27132.9	27512.5	29741.2	28771.4	32030.9	27770.6	39804.3	19010.6	14770.7	36718.9	30611.3	34627.9	28651.8	33953.8	24888.8	30721.8	18494.8	36938.1	37593.7	39296.8	2189.04	1309.01	1469.9	40779	28653.7	7450.84	1522.64	13419.8	13419.8	22733.9	26133.4	28568.8	19947.8	11806.5	30137	31363.9	28552.4	31363.9	6234.26	8331.29	950.98	18093.6	3094.31	20362.4	5025.36	7952.9	8299.99	21481.3	NSP12
FSTVFPLTSF	5326.86	3604.09	5737.59	14869.8	8454.89	2333.74	3227.78	31437.6	19297.8	17767.3	22446.7	23360.5	16843.3	2275.94	5033.03	2861.36	1061.33	398.54	3001.78	3001.78	15591.1	6214.93	2168.95	17886.7	1783.87	3500.82	21240.9	18003.2	1695.83	6805.36	3284.22	6805.36	16230.9	11700.4	14151.5	25611.7	18776.9	92.91	83.14	11.03	7414.33	92.91	15015.8	9771.92	28722.5	18516.8	31771.7	2587.45	16625.7	23345.6	6855.25	21529.5	21274.3	22603.4	30663.3	27720.5	27838.9	36421	27841	18470.6	21566.8	23361	24238.2	25032.2	20894	37912.3	2179.82	7398.7	30268.4	20577.2	25538.6	16111.2	18920.7	15207.4	17713.6	7472.79	21688.2	28857.7	28594.5	386.32	128.5	33.86	36968.1	11596.6	176.21	20.39	264.29	264.29	18350.7	7554.42	12745.8	5546.6	6204.05	21300.3	7913.59	9524.01	7913.59	176.06	246.92	1815.1	2053.64	116.88	2936.79	81.47	210.88	202.16	2643.13	NSP12
TVFPLTSF	31544.6	23687	31897.1	28779.5	23422.2	15950.4	16891.1	39492	31965.9	29309.6	22550.4	25308.1	21302.1	11879.3	20182.3	10172.3	9925.36	9596.11	13467.6	13467.6	15089.7	11115.7	6760.08	24547.3	2959.6	5607.24	26973.7	23119.6	8486.14	14032.1	15574.2	14032.1	19883.6	14265.4	19023.3	31295.1	22080.3	1400.7	446.67	426.49	13854	1400.7	13343.3	10081.1	41473.2	30144.9	38412.7	4902.38	23151.7	27448.3	12054.1	25681.6	32462.2	32114.2	36580.1	33641.1	28862.7	38534.2	34214.5	19953	31157.6	33002.6	31157.6	34572.8	31178.8	41537.8	13573.8	13698.5	33188.8	34278.2	34515.3	16000	26167.1	14086.7	20579.5	10334.9	30205.9	31667.4	33786.3	10723.7	5657.76	9567.7	39445.9	20853.8	4153.68	550.31	6341.61	6341.61	25533.9	26906.1	22385.8	17830.3	13246.8	32817.1	28963.5	29122.5	28963.5	2576.19	2629.21	2412.59	15194.1	1998.36	18063.9	1816.63	4212.92	3793.43	12849	NSP12
TVFPLTSFGPL	30163.8	22988.9	30462.6	4677.75	1422.42	827.54	1073.08	22866.3	8676.19	6731.03	19132.7	20418.6	16725.6	7995.52	9665.09	3720.42	12127	9495	13948	13948	6287.44	9652.13	4714.13	12379.4	3649.26	5649.93	17052.2	12368.1	3358.17	6753.21	172.96	6753.21	171.63	83.26	6360.44	20170.1	14796.6	3341.42	3208.08	2593.11	19214	3341.42	25452.5	17160.8	38750	24127	32108.3	9340.93	7299.86	9427.43	14293.1	20923.6	24564.5	9806.13	19867.9	24267.1	23741.4	33850.3	27931.2	17296.3	30532.2	33749.4	31637.3	32202.6	32005	37750.6	22012.8	12692.3	18127.9	29289.7	29100.1	14882.8	16561.8	17307.6	16496.7	12594.5	11700.7	10085.9	10991.3	15750.1	12780.6	14665.1	30950	8777.41	7387.26	2805.74	2500.75	2500.75	21400.5	24276.3	19473.3	19266.5	16142	26341.5	21867.8	23669.9	21867.8	5740.01	4186.97	3199.58	6965.45	3713.1	10132.7	5456.89	7111.74	4871.44	5067.24	NSP12
VFPLTSFGPL	29581.7	19543.8	30427.3	11799.3	6143.59	6719.1	8203.56	16448.2	11883.4	5284.38	21891.7	20391.9	24003.6	604.26	697.4	111.79	30352	28339.5	6238.91	6238.91	8036.72	10928.3	3542.43	10128.5	808.65	18434.7	15956.8	14113.4	18014.9	22572.1	8997.7	22572.1	43.42	25.47	2524.15	26648.8	12249.5	13502	6320.99	20228	16236.4	13502	21969.3	12592.8	38921	23606.5	32200.9	3231.87	2486.47	3647.01	7539.72	16112.5	19840.9	5605.23	13172.8	22998.3	19515.8	30872.4	24934.3	13446.5	28147.8	30207.5	28082.5	29604.7	28964.4	35755.6	29669.8	13035.8	20104.5	26487	26200.5	6820.32	11453.5	16983.5	11031.4	18576.8	2461.45	3310.76	3549.99	28331.2	26002.6	26046.2	30698.1	997.42	25019.2	8396.82	8624.33	8624.33	11703.6	23493.6	23688.3	19071.1	5224.74	17283.8	22201.5	18010.4	22201.5	15512.5	11751.5	99.62	23791.8	20944.2	25498.3	8390.37	18463.2	12824.8	21638.3	NSP12
FPLTSFGPL	29226.6	20454	28859.6	11668.5	13948.7	7735.31	3909.9	28273	14078.3	16211.1	31077.8	33336.8	31533.7	20597	25394.2	14678.3	13472.4	14343.6	15769.1	15769.1	24933.3	24292.3	19095.7	28768.9	10426.6	23934.9	21758.5	18551.3	8096.68	16212.7	2265.15	16212.7	8.15	5.13	153.7	20564.5	1535.12	13019.7	1214.56	12333.7	2280.97	13019.7	8265.84	1739.14	34942.1	17576.3	28640	13.11	15.48	24.36	129.61	11669.4	6237.02	84.33	1127.67	15557.2	10226.2	21822.8	17466.7	7061.29	29560.9	29312.5	27888.7	26328.7	27215.6	34317.6	17502.7	10547	11688.7	20988.7	18032.4	433.98	1313.94	4759.23	1481.45	11260.9	43.55	207.41	124.99	29058.6	25177.5	22800.4	13185.9	4855.87	11240.1	313.53	145.9	145.9	7585.46	15439.7	25998	18188.6	9578.68	15483	2842.99	5522.34	2842.99	2875.57	1906.22	304.51	12200.7	9460.65	13036.1	797.41	8851.61	2433.95	7728.87	NSP12
TVFPLTSFGPLV	22799.2	17292.8	23560.8	751.92	343.54	296.09	205.5	16695.8	1473.09	5943.13	17546.7	17133.5	16298.1	10903.9	11863.3	9970.46	21903.5	14243.5	12905.3	12905.3	4830.29	10751.8	6125.4	12287	10809.7	13490.1	15648.2	11927.9	6587.87	5811.13	18.89	5811.13	6984.24	3719.62	15395.8	11754.4	26972	15191.8	13589.4	10971.2	30979.8	15191.8	30592	23851.1	38863.8	24389	28858.7	23999.2	23730.7	28909.9	27943.3	27009.1	30683.9	25081.8	23938.2	33956.3	31887.1	33636	28812.2	26596.1	28293.8	31870.9	30651	31161.3	30621.5	34809.7	33458.9	17960	33301.8	24019.5	29616.6	8381.93	13709.3	15706.9	11198.5	10859.5	5352.74	15435.5	13752.2	18673.6	17857.1	17761.5	28691.8	21529.2	10584.3	13459.3	20971.7	20971.7	23481.1	25170.4	17746	21654.9	23031.7	27090.7	31455.7	30753	31455.7	11763.3	7044.27	11806.4	6275.13	5452.94	12362	15374.2	11549.3	10831.1	11430.8	NSP12
VFPLTSFGPLV	27102.7	19862.8	28332.1	603.1	654.8	3717.89	1628.15	14511.9	1147.4	5023.51	26480.4	27614.5	31654.4	1772.58	2055.27	911.39	39131.3	36503.8	10926.1	10926.1	15016.8	16228.1	8600.3	17804.2	5078.98	26426	23748.6	23567.7	30643.1	33089.9	10665.8	33089.9	4522.27	2376.75	13888.2	19018	29066.4	27036.2	22450.1	29759.9	33690.6	27036.2	30607	24632.1	41000.7	28173.8	33769.8	17881.9	16884.7	21741.3	23543.4	28490.4	30515.7	23842.9	20938.6	35810.6	32114.6	35506.9	30099.9	26636.4	33458.9	35976.8	32849.8	34696.1	35045.1	37915.6	40058.8	23658.1	35471.2	27809.7	32820.7	3379.78	9358.02	19597.8	6975.93	19579.6	1625.46	8631.9	6798.81	31364.9	30394.8	29503.4	32589.9	10483.1	30405.3	26263.2	29591.6	29591.6	18194.1	27659.1	23707.3	25190.3	14917.6	23624.3	34644.4	31281.6	34644.4	27363.5	22797.2	3278.32	24047.3	24221.2	29367.4	22425.1	23732.2	25008.9	20978.7	NSP12
FPLTSFGPLV	17236.4	13503.4	18020.7	21.95	18.63	172.03	73.11	4214.97	28.26	602.12	24266.8	27104.5	31492.8	21481.8	25399.7	24137.5	25897.8	23003.8	10658	10658	19772.1	18748.7	14674.5	23311.3	16407.7	25865.9	23872.5	21086.8	15018.4	21273.6	1209.4	21273.6	236.34	89	2596.08	8510.41	14011.9	15127.8	11609.7	21687.5	18286.3	15127.8	19823.7	9328.61	36046.2	18770.8	25625.2	1434.18	1259.25	2184.9	4332.7	21863.5	16709.5	4748.22	3936.94	26956.8	18762.9	24512.8	19066	14850.8	27334.5	29114	26315.9	26553.8	27202.6	32003.9	29854	13727.1	25480.6	15290.1	20345.7	197.21	644.97	3975.59	444	10988	17.89	299.15	143.47	24680.7	25976.4	19743.8	17030	18202	10551.9	7590.88	9342.95	9342.95	12236.5	14074.7	17533.8	18593.7	18565.2	17132.1	17007.8	16753.7	17007.8	8897.5	7689.74	7579.96	9143.83	8751.9	13293	8626.58	10476.4	9871.82	5942.43	NSP12
LTSFGPLV	14517.5	13937.7	15845.4	8014.84	6567.37	8179.98	6665.59	33946.8	8961.75	21848.1	29818.5	30436.9	29709.7	32632.6	33399.9	31595.5	37752.2	33899.4	29611.2	29611.2	8611.75	14677.2	13186.6	29826.6	27276.9	29184	34908.9	34275.6	27569.5	30831	6167.64	30831	33227.6	28660.8	28706.1	20908.2	32984.4	25620.2	20279.7	5599.66	36105.1	25620.2	36583.7	31831.6	44153.4	32731.3	36617.7	38364.5	39350.8	42290.6	38393.6	30061.5	38503.8	38139.4	36796.8	37195.5	36565.1	39332.5	29011.1	29195	36202.9	38945.4	36917.7	36221.7	37899.2	38899.1	37581.1	23921.2	40993.1	27187.3	33032.6	14932.2	20189.1	18781	16135.3	13285.2	29482.6	35696.1	37867.2	14397.5	13241.2	10303.9	41012.7	25627.4	14723.9	12597.6	19556.3	19556.3	24866.7	13820.1	23058.2	20641	30919.2	26161.7	25559.6	20602.2	25559.6	13544.2	9529.48	19970.1	2048.56	3113.49	4718.26	4819.39	3470.05	10221.3	11390	NSP12
VFPLTSFGPLVR	24659.6	14567.9	26769	11818.4	10318.4	18580.3	15574.2	31451.6	16266.2	24708.2	12549.2	5687.83	3674.02	12947.4	13963.8	10002.9	41448	35814.8	16670.5	16670.5	15349.9	19968.1	13946.1	760.42	10963.3	36745.9	1207.9	825.76	17954.8	1196.96	25376.3	1196.96	14490	9133.85	19956.9	36767.4	35250.5	33886.2	32244.5	34743.8	37902	33886.2	31010.3	27688.1	42241.7	26716.7	34775.4	24913	34429.5	38656.6	29757.9	36759.8	38739.9	33770.9	33750.8	40264.3	38549.7	40640.3	36274.7	34778.8	35633.2	37515.6	35641.7	39613.9	37175	40691.3	41725.7	27055.5	42627.4	37691	38647.8	25822.3	29862.1	36363.1	29387.1	36268.8	19882.5	24023.6	27754.7	32921.3	37792.7	30458.6	37782.9	24707.4	34343.2	31822.7	40017.6	40017.6	26876.7	38145.6	36945.2	31256.9	23321.9	34507.4	42881.8	38878.5	42881.8	32247.6	32601.2	11325.1	37791.4	27695.6	40421.4	30143.6	28775.4	32277.6	35364.3	NSP12
FPLTSFGPLVR	21230.1	13304.1	22938.7	1399.26	1667.78	7688.5	3404.93	27158.2	3418.69	14497.9	15088.7	8303.4	4517.38	35871.8	38657.5	36888.1	37406.6	29569.2	21483.8	21483.8	22903	27821.5	24424.6	4491.89	26916.9	38488.4	2575.21	1129.02	7637.67	261.07	20103.2	261.07	4529.28	1921.58	10945	31731.9	29036.6	31928.5	27462.6	32133.4	30331	31928.5	23580.9	17883.6	41923.9	25663.5	32678.5	7174.81	13743.3	18351.7	14253.1	36820.3	33074.8	18791.1	18917.8	38668.8	34330.2	37293	33990.2	32170.6	35926.6	37254.3	35646.3	39202.5	36569	40661.4	37429.7	25305.6	39423.7	34716.4	35962.4	5035.65	11351.5	24955.1	9465.35	33046.6	2187.12	7706.82	7264.41	32641.5	36630.8	28044.5	31089.2	34950.8	27047.1	20174.7	27883.2	27883.2	28396.5	34417.2	35831.5	27693.5	30442.5	34941.8	36282.1	35005.3	36282.1	22609.5	23412.1	19317.4	30259.6	18693	34269.3	22360.6	23671.4	23629.5	27823.9	NSP12
LTSFGPLVR	11339	6855.54	13265.1	30296.9	26164	22787.6	24405.3	42037.9	31580.8	36930.8	2679.62	694.39	379.16	36814	37080.2	34464.9	34555.6	24247.4	10121.1	10121.1	6496.63	14540.3	12129.9	390.5	16408.5	22983.7	1066.58	381.42	3565.7	36.34	18077	36.34	33807.5	29536.6	35694.9	42812.2	34884.3	25218.1	24186.1	16080.8	34805.6	25218.1	34273.4	28861.8	42181.4	27405.3	34550.1	27309.4	40603.8	43363.3	29708.1	43046.3	43792.4	37004.9	37324.1	39438.2	43807.1	42635.7	35566.2	40033.2	38339.6	38956.4	38018.7	44106.2	38150.5	40351.9	33149.3	23165.7	42976.5	41142.9	37230.2	40644.2	40425.8	42757.2	38867.6	41850	32308	35505	36149.3	24123.4	29897.7	17555.8	39680.4	35379.6	17533.2	11452.5	30614.9	30614.9	29310.9	31875.7	29477.9	15139.3	21956.7	34464.6	36986.8	35337.9	36986.8	14931.7	13158.5	13812	21791.2	5846.7	28704.5	8505.17	9089.39	11400.3	23688.8	NSP12
FPLTSFGPLVRK	22653.1	13406.2	25344.8	6495.29	5201.78	12560.3	9168.1	33704.8	10810.6	24943.5	918.77	1331.94	248.99	36284.9	38385.7	35899.8	34752.1	27442.4	20155.5	20155.5	6299.49	18101.5	15847.1	4536.73	23768.2	32687.4	8918.03	4037.23	4352.67	123.41	17117	123.41	7957.89	3712.86	13024.4	34795.4	31427.4	28562	26741.5	19440.9	32110.8	28562	26952.7	20920.5	39445	20271.4	25207.2	13030.6	22033.5	26936.4	20922	36853	36191.2	24134.6	24742.7	39228.4	35096.3	37740.8	35650.5	33161.9	35868.8	37410.7	35719.7	40056.6	36923.7	40703.2	35960.5	22695.5	41549.1	35190.3	36030.2	12506.8	18332.6	29515.5	17992.7	35121	5139.35	8428.03	10774	22155.5	29817.2	20911.6	31943	38234.4	22035	19761.6	31795.5	31795.5	29396.6	36299.4	32771.7	26519.1	29309.3	38679.6	37507.1	36440.3	37507.1	19493	19400.8	23077.1	26422.6	10604.6	32360.1	21370.7	21714.7	20777.2	26936.1	NSP12
LTSFGPLVRK	10345.6	7432.88	12841.1	27659.7	24892	20003.4	18974.6	40631.9	30502.8	33793.6	47.01	88.99	21.97	37156.5	38000.6	35171.2	31940.3	23079.1	14863.7	14863.7	592.02	8876.35	7931.76	1217.35	19343.4	20610.6	8273.8	3072.63	1722.7	34.61	17124.8	34.61	37297.1	34588.9	38767.6	38807.9	40792.3	21514.8	24767.1	11212.8	38084.5	21514.8	37865.5	33681.5	39796.5	20349.8	25101.4	35443.2	44342.1	45849.1	37482.4	39875	44430.9	43181.2	41185.2	41320	41872.2	41334.3	36855.8	39102.5	36504.6	38562.2	37039.3	42473.1	38070.1	39811.6	34707.4	18870.6	43920	38533.4	36592.4	38783.6	40458.6	38637.8	38611.5	35820.7	35097.1	36805.2	38881.5	12481.5	19699	9981.69	41425.6	42579.4	20231.7	20786.2	37983.3	37983.3	31080.2	34673.2	32069.5	22155.5	29043.2	39782.3	40851	39523.6	40851	19531	18667.7	27259.5	22019.7	6218.83	28492.3	17988	15362.5	18901	26397.4	NSP12
LTSFGPLVRKI	19016.1	18300.7	19787.5	23298.2	14564.5	12306.4	14362.4	40315.7	25383.2	31614.7	3386.44	5410.68	1781.38	14795.5	18794.2	10047.5	34056.8	35803.2	28345.9	28345.9	10151.2	19334.4	14030.9	15876.9	10225.6	18998.8	30102.2	23669.1	20990.1	5336.67	7886.5	5336.67	33992.4	29520.6	29116.8	26102	34831.2	22150.9	19155.3	1053.61	36175.1	22150.9	38750.4	34245.2	42049.3	30341.5	36357.6	39735	38485.1	41665.2	40674.2	36425.3	35771.5	37149.3	40295.7	38644.1	39125.4	41320	34694.6	32822.8	33638.2	37748.1	37229.8	36315.1	36566.3	41511.3	36705.8	28353.3	40744.2	29634.6	36955.2	25487	23605.4	26082.3	22163.4	15999.7	37369.4	39546.3	41158.9	3174.41	3394.33	2576.3	41783.9	31045.2	16579.2	13633.4	18818	18818	32228.4	23245.3	20493.2	22867.6	30629.2	29830.1	31917.5	29858.9	31917.5	16958.3	12610	19033.2	4269.23	4348.1	7908.46	9847.17	7636.93	12512.2	13335.2	NSP12
FGPLVRKI	41358.4	36107.5	41566.6	35055	27333.3	24902	27100.1	39427.5	35102.4	35989.3	43138.7	43302.3	43368	22838.2	24891.8	17320.7	40968.7	43384.4	39694.6	39694.6	32078.1	34414.6	23409.8	39917.3	21582.9	39672.3	42103.4	41727.9	41223.5	43466.6	31660.2	43466.6	34594.6	29494.4	16375.9	29784	31112.1	36930.1	32771.3	33745.7	40752.1	36930.1	38750	33802.4	43312.6	35918.1	40473.1	42310.8	40460.4	42825.2	42437.3	31692.8	35653.6	35528.1	34315.7	42671.6	36565.9	40174.2	36896.5	31551.5	40790.5	42855.3	41726.1	41447.6	41976.5	44347.4	39859.9	30797.3	40742	34713.4	40881.5	8890.96	23568.7	16734.9	11927	12388.4	36790.9	39261.5	41315.9	32421.1	32212.4	31528.2	41177.2	7246.98	25309.2	24600.5	24734.4	24734.4	27172.6	27574.8	9904.88	22418	22392.8	21952.4	31677.3	29809.8	31677.3	21522.5	11866.2	13575.1	16320	21967.6	18812.9	13614.7	15195.2	13814.1	23609.3	NSP12
FGPLVRKIFV	30825.3	24714.4	32094.1	10464.3	5247.06	3825.66	4933.77	18979.7	13239.3	18070.5	33544.8	32938.4	33376.8	26529.1	27881.1	21865.2	39460.8	38121.2	27466.4	27466.4	11975.7	26924.7	17384	23281.5	24423.6	37140.4	22297.3	21519.2	29789.5	26557	2609.94	26557	3732.6	1997.93	808.26	22576.3	19256.1	29711	27576.3	31501.3	36222.5	29711	32375.5	22881.9	40797.6	28186.6	33803.1	18266.7	16085.5	21195	23172.7	24679.4	32878.6	22900.5	18937.3	39015.9	33104.6	35509.3	30302.8	23683.5	36775.3	39029	38786.1	38473	38357.5	39264	35763.4	26644.8	35904.1	31391.1	35179.2	3339.69	9962.81	18401.6	3432.22	20550.5	555.71	4636.93	4018.75	29748	31660.5	27132.7	29285.5	8453.15	20294.6	22303.6	22933.5	22933.5	21039.9	24604.5	13255	19258.6	18448.8	16127.6	26775.1	26768.8	26775.1	15596	10682.2	12631.3	12467.3	18380.1	17565.5	10692.8	11685.7	10367.5	16088.2	NSP12
LVRKIFVDGV	31087.5	25640.5	32206.1	6650.24	1250.28	613.83	1422.1	31909.2	8307.71	14654.6	22655.5	27033.9	30164.5	32986.9	36065.3	31106.4	29258.9	24138	30458.6	30458.6	758.03	11095.4	6298.13	13386.5	19728.5	19573.3	23258.6	19366.2	16698.9	21417.9	1097.18	21417.9	16098.3	12101.4	7691.16	17330.2	27372.7	11499.9	17168.4	17407.7	34707.4	11499.9	36843.9	29100.4	25514.3	4434.33	10365	38142.3	40143.4	42047.9	39055.6	28884	37332.6	32058.7	19676.7	36898.9	31602	34240.4	26722.4	22969	34473.1	37817.2	37570.5	36531.4	37089.4	33922.6	34936.5	20495	36167.7	26561.6	28811	28306.1	32407.8	27872.1	25298.5	20000.6	16438	19353	24081.7	21630.8	26113.3	24336.8	22277.1	37957	19440.3	26482.1	35153.7	35153.7	33054.1	36726.1	15416.8	23844.9	26704.5	28970	40115.1	38659.5	40115.1	16998.9	15474.3	25313	18259.6	13366.6	26524.8	25192	25247.6	19925.2	29196.3	NSP12
VRKIFVDGV	38708.5	31279.2	39812.5	32633.7	20975.5	16293.4	23765.3	45410.7	32745.1	36623.3	37975.1	37902.8	39897	31118.8	33860.9	28702.7	41142	39181.7	36974.8	36974.8	7572.75	19474	10966.1	29157.2	17633.8	33645.1	34639.1	35718.1	34313.1	37682.8	22823.1	37682.8	37096.7	31171.4	18047.7	22293.2	12598.7	32481.5	13437.6	38817.6	31073.8	32481.5	37354.4	29881.2	17937.7	1881	4239.26	43985.1	44120.5	45881.4	44391.1	21121.8	27694.7	19651.1	7310.85	36880.9	27573	29441.2	27440.9	19696.5	36482.1	38736.6	38280.3	37497.4	37582.3	32677.1	44135.8	14866.6	31571.6	21988.8	27783	36214.3	39565.5	31609.2	35112.3	22216.4	34484.3	37912.7	38446	39493.7	40142.9	38459.3	7869.96	41463.3	28810.3	33918.9	40892.6	40892.6	34510.8	41015.7	1366.97	5401.26	8732.79	16769.8	42980.3	41979.2	42980.3	25739.7	17665.3	14891.5	31754.5	28658.6	37582.7	29073.4	27373.6	21504.5	36944.9	NSP12
RKIFVDGV	41898.9	35455.1	42562.4	36304.5	29758.6	25484.8	25161.5	47116.5	37709.8	41058.4	40682.1	41290.5	42478.7	38466.4	40982.9	35648.2	43832.2	42362.1	41774.4	41774.4	12258	20134.3	13533.6	33847.8	25791.8	38214.6	40675	40447.7	38755.9	41956.5	34518.3	41956.5	37383.2	33982.1	29159.4	21406.6	30990.8	31436.3	5074.81	40452.5	34090	31436.3	36945.6	33862.8	36691.5	14111.7	19921.5	43697.2	44758.6	46438.8	44214.7	21955.2	30999.9	29194.4	21444.1	30749	18241.6	25922.5	23928.7	16845	35294	37093.4	37027.7	36786.1	35555	35872.2	46461.4	10328.8	25608	17595.1	21815.8	39836.6	41247.6	35557.7	40038.8	22109.7	40613.4	40824.9	43156.9	38697.6	40317	35926.6	29461.9	45193.6	38232.3	39526.6	42677.2	42677.2	36211.5	40803.3	26912.8	31735.3	33198.9	34298.6	43063.1	41363.3	43063.1	34820.2	35219.2	30119.8	35496.6	34051.2	40366.8	37335.4	38359.1	36120.3	41738.3	NSP12
LVRKIFVDGVPF	30866	22980.5	31256.5	23186.2	18258.8	13360.6	12582.1	39655.1	30538.5	27622	22879.5	26432.6	28026.6	15018.7	23922.7	16857.3	25496.9	22701.2	12141.2	12141.2	6634.5	9080.05	6057.91	15211.2	4881.63	7537.84	24618	22230.4	19911.8	21299.4	26853.2	21299.4	8746.21	6920.6	6637.88	31704.8	27956.3	323.31	364.85	1790.58	16314.5	323.31	18288.3	12700.1	24694.1	9872.35	25124.5	5472.38	25961	31535.1	12177.1	28302.4	31462.5	32961.9	34093.6	31570.9	28298.4	36084.8	30425.7	20997.1	29047.6	29500.2	31098.7	34129.1	28331.8	36073.1	18896.1	11396.7	30941.6	29886.3	28565.7	30884.7	35258.9	27664.8	31234.2	19597.2	30796.3	28441.5	31579.8	10816.2	10860.5	11453.5	36344.2	34711.2	16331.7	3621.14	18025.8	18025.8	32680.7	35925.1	33115.3	28340.4	20955.1	36786.5	34859.1	34083.3	34859.1	10778.7	15252.5	11069.1	32734.1	11813.2	34910.8	11990.4	20650.6	14623	30561.3	NSP12
VRKIFVDGVPF	36461.6	28580.6	36586.1	25819.2	24811.6	20499.2	16002	41349.5	33293.1	29007.1	25587.8	27787.5	28347.8	14283	22870.1	15307.6	34713.4	31974.5	15753.7	15753.7	19777	12046.8	8463.49	21851.7	4500.7	7835.89	32507.2	32061.8	28765.5	30603.6	36212.7	30603.6	28979.1	23991.4	18630	30652.7	18315.8	1238.86	110.33	6341.14	8528.11	1238.86	18757.8	16274.2	8319.05	1888.03	13049.5	11016.8	29580.4	35721.6	20004.9	23500.4	15710.6	19902.8	24386.3	26994.7	20901.7	31910.9	29040	16584	30287.4	29469.2	31751.5	34099.2	27419.8	35887.4	23131.4	7210.76	24769.8	27612.7	27278.4	33351.9	37742.4	27797.7	34389.7	17178.1	39346.1	39180	38990.1	20014.9	14305.4	15965.1	21988	35830.7	24060	7250.66	19014.9	19014.9	33057.3	35316.2	18535.5	15045.4	8317.34	31589	34912.7	34007.8	34912.7	17691.5	18809.8	8602.71	35710	19613.3	36402.8	17245.5	24947	19277.1	31389	NSP12
RKIFVDGVPF	31779.7	20536.3	31591.4	11529.7	8466.6	6472	4211.92	35446.7	17563.7	15445.2	10166.2	10107.6	12269.8	4693.1	10390.5	5236.17	25888.9	23349.6	6734.31	6734.31	7717.08	2591.06	1797.55	9861.46	745.19	281.18	29879.9	26469.2	18781	19681.8	26840.4	19681.8	10040.1	6566.16	16184.3	13833.1	17129.3	37.86	4.56	469.88	3857.92	37.86	9943.85	8479.26	9962.59	1964.98	13460.5	4710.81	20574.1	28216.2	9670.74	11131.9	9715.94	11659.7	19125.1	9404.1	4703.02	18519	14850.3	3309.29	14514.4	13368.7	17536	18606.2	10486.2	24891.5	12965.3	866.1	4090.52	11203.6	10220.1	32266.8	32123.6	22358.9	31421	8215.47	32935.6	29764	31429.1	5467.83	2486.77	2413.58	25979.5	27775.7	10811.4	1494.39	8283.48	8283.48	24548.9	25496.6	24317.5	18656.2	13167.2	29775.3	25215.2	23554.9	25215.2	6202.9	9245.31	4084.33	20878	6484.34	23584.2	6294.85	12509.9	7904.95	18985.3	NSP12
KIFVDGVPF	31205.5	20489.5	31502.3	6332.22	5342.56	3436.68	1305.11	30014.7	10729	8744.7	7522.28	6777.29	7357.59	2278.45	6273.3	1440.59	19781.3	19273.6	2288.23	2288.23	3224.78	1571.93	1392.81	6765.35	137.38	31.83	28326.9	22989.9	15994.2	15416.6	23164.7	15416.6	7927.65	4037.93	20363.9	12252.1	21390.4	24.81	8.24	60.39	5480.56	24.81	10976.2	10784.2	29669.8	19246.9	33117.8	459.34	8475.96	16647.1	2492.7	14820.8	22045.2	18857.3	30897.8	14888.3	13083	26833.4	20295.7	9942.67	21482	20358.4	23823.5	24401.4	17670.9	33957.1	4115.87	2173.84	10375.8	21989.7	17056.4	26512.2	26612.5	18254.1	26110.5	6026.99	29694.9	27977.2	26864.2	2616.47	554.09	625.74	37258.4	14175.2	4880.68	91.35	718.54	718.54	22403.2	17570	31256.5	24454.8	13203.7	30817.6	11841.1	15382.5	11841.1	1867.95	2681.18	1039.8	12621.6	1611.97	13767.1	1012.5	4334.85	2690.31	5510.11	NSP12
IFVDGVPF	37176.6	26882.8	37192.3	30528.2	28201.2	26267.8	23727	41507.7	33133.6	29369.6	34464.9	34183	35925.8	3102.46	6351.43	939.64	34604.3	32986.6	9784.3	9784.3	27651.3	20734.8	11593.4	28675.3	2027.26	24546.8	31220.4	30299.2	30106.7	33579.3	38253	33579.3	29496	25476.5	23669.6	39029.8	30185.3	5812.76	778.68	17672.4	12014	5812.76	13559	14511.4	41774.4	34665.4	41417.6	7623.14	26139.4	33706	14034.5	32682.1	33402.8	33287.4	39088.1	33731.1	31767.3	40425.4	34515.3	25740.5	34347.7	34621.9	34621.9	38963.6	33093.1	41701.8	25811.7	14426.7	36963.2	36845	35130.5	30937.5	36934.9	23312.3	34147.9	18726.2	39584.4	39631.1	40110.4	28585.2	26074.4	25287	43030	24292	23503.7	3887.58	17683.7	17683.7	15771.3	32288.1	28482.7	20490.3	5868.81	28814.1	32169.9	29781.8	32169.9	11424.6	12695.2	52.15	37488.5	22686.2	38438.1	8357.93	18882	13471.7	30906.1	NSP12
VRKIFVDGVPFV	35045.5	27231.2	36275.8	975.95	1388.63	3078.65	967.39	27050	2551.86	11418.6	25749.5	28355.7	32677.9	19341.3	24869.4	15539.2	40439.4	36794.5	20809.8	20809.8	5277.24	16392.9	11104.4	18298.2	13167.9	27899.8	28895.6	27274.8	31428.8	33941.3	13585	33941.3	36141.1	31854	23727	24972.7	28779.5	16639.2	5394.6	29982.9	26570.2	16639.2	31423.4	28864.6	21470.4	4365.54	10664.7	32322.7	41032.2	43714.7	36912.9	30485	30122.7	30170.3	23146.1	35710	29301	33558.2	30073.2	25363.2	34217.4	35370.4	36182.1	36772.2	33761.4	35053.5	40603.8	16301.5	35102.8	27061.7	30802	35909.9	36767.4	33956	35555.4	26498.2	38587.7	40027.6	40717.3	33181.3	34700.6	30134.4	21786.8	37048.9	30770.3	27360.2	36594.4	36594.4	28843.1	34760.4	6173.18	13062.2	14251.7	22794.5	40575.7	38186.4	40575.7	29053.2	25739.4	11230.4	29104.8	26486.4	34744.2	29633.6	29052.6	27420.7	28721	NSP12
RKIFVDGVPFV	36694.7	28730.9	37306.8	231.58	700.49	1450.69	218.05	20630.5	889.62	6392.18	21556.3	23690.1	28051.5	11853	17079.7	5003.06	39846.5	36624.1	20622.9	20622.9	4073.43	10136.8	6381.05	13023.8	4111.95	11966	31287	28151.2	30672.6	34831.5	15004.9	34831.5	31784.1	26622.9	28355.7	11674.8	30118.1	6408.1	325.64	17521.6	25347.3	6408.1	29799.8	27325.3	27442.7	7603.12	16868.5	29889.9	38699.7	42332.3	35304.3	23099.1	24668.2	26727.9	22631	25285.1	16979.5	24941.1	22356.5	14407.8	30303.1	31438.3	33624.7	32286.7	29519.3	31856.1	37581.1	7341.21	16990.5	15276.3	20680.3	35766.8	35910.7	30532.5	35894	16494.9	36450.1	37497.8	38577.6	26183.2	23074.9	21161.5	27521.8	35224.6	26714.9	22803.1	32469.5	32469.5	25864.8	30351.4	16386.5	19007.5	21042.1	25351.7	36811.2	35005.7	36811.2	24813	23178.5	8429.13	18406.2	17991.5	25250.6	23918.8	21778	25114.7	20525	NSP12
KIFVDGVPFV	30004.9	22697.5	30153.7	9.78	16.77	32.73	8.44	3880.35	18.11	354.54	6194.79	6065.46	10580.7	10958.6	15881.9	4694.63	31595.5	24688.2	12515.7	12515.7	333.47	3776.76	2657.84	3626.15	3089.16	1870.87	23731.7	18565.6	16584.5	18829.8	1155.46	18829.8	21945.7	15332.6	25587.8	3450.99	34149.4	1462.76	1217.08	5924.96	28926.5	1462.76	32105.2	29911.3	38712.3	20959.7	28065.1	22764.4	31538.2	37289.8	30033.8	26816.6	33865	30649.7	31378.5	28233.3	25377.2	29582.7	23988.3	21428.8	28100.1	30517	32716.1	30734	28428.2	32991.6	26186.1	11483.4	22776.2	22468.5	23453.4	28321.7	25919.7	24846.3	25949.4	12135	23235.5	28961.3	25351.1	11226.4	8771.05	8054.57	33598.2	19446.4	7320.03	9332.04	16338.4	16338.4	19625.9	13762.1	12369.4	14057.5	16749.7	18108.3	24934.1	24533.7	24934.1	10885	5795.24	5211.3	2209.55	2408.15	5102.34	8463.03	5157.4	8702.04	3187.8	NSP12
IFVDGVPFV	30400	19272.1	31248.7	221.34	253.63	339.63	111.14	9008.12	208.52	739.61	27290.8	23946.5	24990	3348.19	5686.91	918.87	31197.7	22043.1	3375.32	3375.32	6563.39	10772.3	4057.2	13856.9	1550.46	20695.8	16385.3	13789.5	17208	22721.8	2245.22	22721.8	34062.7	28258.3	27760.7	18975.6	28472.5	24872.1	14293.4	26370.3	28218	24872.1	30782.3	26641.3	41107.7	30671.6	34893.4	22975.2	25260.2	33388.7	29380.7	30148.8	28933.4	27546.5	29315	30871.7	33181.3	37232.6	29751.8	29566	34706.3	36399.7	36596.3	36319	35474.3	36720.9	28262	20035.9	32559.3	28198.5	28137.5	18421.9	22865.6	20676.1	21590.6	16620.1	24537.7	34400.8	31887.1	32725.3	26934.6	26675.1	31801.3	11429.5	8760.14	4624.8	9377.58	9377.58	8376.76	12300.2	1846.89	2908.86	2232.11	7942.33	18766.1	19639.5	18766.1	6157.7	1669.01	132.66	8938.51	7022.05	13745.1	4426.61	4456.27	3790.18	3291.05	NSP12
RKIFVDGVPFVV	17579	16408.2	18820	1142.43	1522.03	3941.58	1114.58	23540.9	2925.02	12847	21075	21911.6	26469.2	20088.6	26234.3	19963.8	40826.3	38776	22226.8	22226.8	10797.4	12268.3	9397.9	15673.1	10109	11695.9	31994.9	29556.4	31522.1	31596.9	12436.2	31596.9	29884.7	23563.6	26360.3	8227.83	27653.1	13978	1745.21	22202.5	27860.3	13978	30372.1	25646.3	24181.4	5061.27	13431.1	32144.1	36222.1	40244.7	35151.1	23241.5	18838.2	14881.2	15819.3	20178.2	13703.5	21827.6	21016.9	12437.1	30930.5	31772.1	32809.3	32518.8	29985.8	31446.8	39764.7	6931.47	14085.5	13121.5	19950.7	35263.8	30814.6	31556.6	34304.9	17036.5	30424	36055.5	35940.2	24830.4	24053.8	15076.3	23320.1	35564.6	24875.3	24420.7	31043.5	31043.5	22656.3	7313.7	23487.5	21544.1	26059.5	25274.2	24053	15007.2	24053	25155.7	23878.8	18321.9	8072.98	14480.6	12280.7	22386.3	18235.5	24094.9	11784.2	NSP12
KIFVDGVPFVV	18732.9	18160.5	20238.9	87.59	236.98	796.18	106.55	14408.3	334.23	2720.28	12623.8	13094	18654.2	16125	23467.7	16640.1	40254.7	38177.4	16778.2	16778.2	4028.55	9799.67	7742.68	7121.06	5212.65	1372.5	29570.2	26173	30195.5	29422.4	7414.73	29422.4	29773.7	23053.4	29799.8	5258.77	35563.1	11427.6	7058.85	13410.5	36029	11427.6	34465.7	31215.6	40393.9	25525.6	33690.3	32704.4	34388.9	39477.4	36246.8	31405	31976.2	29636.5	33250.6	30444.1	27842.5	31424.4	27549.8	24914.1	35446.3	36619.7	37166.2	35527.3	35324.6	37426.4	35452.8	17493	25424.2	27403.2	30978.8	32510.3	28970.4	29033.1	29767	14958	28704.5	34342.1	32437.6	13515.6	12812.5	8081.72	35037.9	30439.2	20750	18913.7	26640.7	26640.7	21807.3	6387.06	28732.2	26164.3	27411.5	27271.9	21702.5	14592.3	21702.5	22138	17308.5	17608.1	6123.95	8844.05	10485.5	18389.9	14294.6	20241.6	8799.66	NSP12
IFVDGVPFVV	7462.37	7382.54	8411.82	302.14	373.62	757.05	162.67	7628.18	379.92	2823.71	22329.7	18452.4	22655.8	2377.63	5247.91	2252.83	34942.1	30291	3310.8	3310.8	11149.8	10919.3	4201.09	14780.6	1780.82	15184.7	20055.8	17806	22683.3	22030	2121.9	22030	28791.6	21831.3	20510.5	15007.2	29116.2	20966	15566.8	19759.7	26888.9	20966	27972.1	22287.5	38886.5	27362	33492.9	23933.8	23448.9	30903.8	24975.7	27919.5	21534.6	19498.4	24264.5	26347.8	28865.2	34003.4	25707.7	25079.9	31117.2	32955.2	32141.7	32248.6	31961.7	33863.5	29758.9	14792	29431	24875.9	28406.7	22404.5	16805.1	21706.3	23301.2	17953.6	17581	31466.2	28774.8	23783.1	21134.3	12647.5	31327.3	21232.4	10020.2	9364.2	14903.8	14903.8	4769.17	1314.98	11211.1	9786	8237.72	12863.7	7769.61	3682.66	7769.61	9837.48	7766.59	1412.82	3319.19	5719.68	5094.07	8458.64	6960.03	9438.35	2843.98	NSP12
VDGVPFVV	26294.2	24638	27088.7	18567.6	20936.8	21840.8	13329	37564.4	20311.3	36411.5	40763.1	39806.9	40568.7	34661.2	36004.8	34452.2	44527.7	43590	36972.8	36972.8	35210.1	30725.4	25545.2	41018.9	31783.8	39861.6	42546.3	43336.1	40581.4	41865.4	27201.5	41865.4	38386.5	33419.8	33021.5	23270.9	37589.2	40164.7	34156.1	40032.3	42983.1	40164.7	33566.2	29196.3	46754.4	40003.3	43593.8	40876.6	39499.2	42703.5	39813.8	4688.74	36286.8	33737	37278.9	30906.8	8841.37	19679.2	11581.5	5508.56	35426.8	37728.5	32020.9	33088.1	37243.9	31167	44647.8	19472.3	40923.6	16947.7	29513.3	31569.5	25724.7	23225.9	27185.3	18634.8	38103.9	41776.2	42932.4	38206.3	38159.6	33109.9	40927.1	40372.1	34570.2	34764.1	37267.2	37267.2	26886.3	9597.04	38777.3	34723.9	37715.5	33603.6	26477.2	15926.3	26477.2	34722.8	34780.7	32842	20725.8	27799.5	24941.1	31388.7	28521.9	35129.8	21241.8	NSP12
VDGVPFVVSTG	42133.5	37843.8	43111.1	37108.7	25251.2	21547.2	29521.9	42455.7	39146.1	40469.2	41079.7	41563	41472.2	38448.5	39354.2	35927.4	42031.5	41466	42776.6	42776.6	30011.1	31498.2	22418.5	38600.6	32425.7	40787.4	41799.8	41413.5	37154.1	38597.7	27269.2	38597.7	42325.9	40580.5	40457.3	41421.6	43471.3	33279.8	39199.1	39026	44159.2	33279.8	42190.1	39320.6	47393.1	42613.5	43820.3	44362.2	45957.4	46898.8	43709.5	29408.7	45413.7	45193.1	44071.9	44281.7	36528.7	38833.1	32738	31776.5	39214.4	41294.5	39164.8	40934.6	40734	39988.6	44619.8	35322.6	46123.3	38814.2	40493.2	40776.8	41893.9	39331.2	39586.5	36932.1	43758.7	45152.6	45831.3	34187.5	35956.2	32893.5	45243.5	39815.5	41315.1	43040.8	44641	44641	43677.4	44966.3	43151.7	42789.1	42534.7	45107.1	46309.8	44866.7	46309.8	39673.2	38605.6	39011.2	43540.1	41170.9	44191.7	41234.7	42356.6	39030.2	45281.7	NSP12
VPFVVSTG	43359.5	39778	44390.1	41596.3	34917.6	32802.5	38040.5	46282.8	42567	44527.7	39643.5	41801.6	41591.3	40585.3	42216.6	39496.3	43737	43671.7	40745.9	40745.9	33024.8	34354.7	29698.1	40822.7	34847.8	41914.3	42377.7	41141.5	38770.1	38498.8	35828	38498.8	14217.2	9625.23	26561.6	40871.3	38307.7	36620.9	28900.5	40292.2	38857.1	36620.9	28525.6	21894.3	46935.3	38963.6	41103.7	18252.3	29067.4	33797.2	24876.4	40338.9	41667.9	38250.5	31083.2	43995.6	37330.6	38216.6	33670.6	33654.9	39264.5	39828.8	39406.2	41345.9	39050.1	42179.1	45464.8	34123.9	44784.7	39196.5	37905.3	12984.7	24158.9	22988.9	17652.5	31523.5	8847.01	15116.4	14254.6	36462.7	39693.3	34050.5	38802	41163.8	41913.4	38094.8	42866.9	42866.9	39961.8	44091.4	43058.9	41303	41671.5	43221.8	44812.3	43241.9	44812.3	37902.8	36422.5	31918.9	43338.9	40219.9	44378.1	35977.6	40159.4	36996.5	45214.6	NSP12
VDGVPFVVSTGY	18793.2	9189.06	23010.8	37636	31736.3	31396.2	34569.1	44328.2	40054.4	42721.1	22615.1	26694.1	25550.7	39102.9	41366.5	38461.4	32044.8	19689.9	5856.95	5856.95	32878.9	5196.61	6802.34	27857.9	18270.7	34260.1	30493.6	27255.1	20552.7	14613	36280.1	14613	20762.4	16078.1	35630.1	39208	39360.6	10920.2	7630.32	22723.3	26425.7	10920.2	10767.2	8346.63	43578.2	34330.2	39611.4	1297.24	28056	33220.8	5563	22670	41313.3	41173.1	41033.1	39905.2	32859	37239	29223.5	27920.1	20816.4	20193.5	17070.1	33049.1	19002.7	37555	38608.9	7417.13	43864.4	33055.5	33406.1	24525.2	33247.4	29233	30048.5	33938	20214.4	25749.7	24250	30557.3	35805.6	27677	43488.7	44190.7	30023.1	21891.9	43281.2	43281.2	37214.1	42056.1	38001.8	35109.7	33760	45350.3	44480.9	43043.6	44480.9	26182.4	26820	21597.3	42526.9	25920	43690.6	25143	31366.6	25846.6	43503.3	NSP12
VPFVVSTGY	18039.7	8507.29	21178.5	36709.4	37221.3	35526.6	32318.2	44868.1	40038.8	40264.3	14986.1	19166.7	14285.3	34197.8	38564.3	32160.5	16430.9	11078	497.36	497.36	26125.2	1963.04	5388.83	24925.5	6964.09	20892.7	21472.9	15295.9	8810.8	3112.71	27086	3112.71	5844.92	3115.85	25810.3	34638.8	26946.3	5573.61	349	4366.68	4162	5573.61	1817.65	1312.93	39861.2	29221	34648.1	11.43	3191.32	7877.11	148.6	28862.4	30461.9	25358.5	29313.4	33318.3	30255.3	33767.3	28712.6	26434.6	20629.8	18125.8	18191	30340.2	15822.6	37807	22875.8	6770.33	36746.3	28708.9	25066.6	7406.47	14439.2	12160.4	13006.9	20122.6	3876.45	7131.78	5839.61	21280	22214	14002.8	34788.2	36683.6	11759.4	1242.07	18042.6	18042.6	22823.1	32213.4	26119	14760.8	12655.5	39233.5	31451.2	32904.2	31451.2	4961.23	3451.77	2147.72	31037.5	5686.54	34390	2567.89	8149.5	3636.17	28659.2	NSP12
VPFVVSTGYHF	32475.9	22543.8	32700.5	29419.2	26880.2	18235.1	16391.5	41084.6	34224.5	31752.8	29862.4	30820	28161	2558.36	7072.61	4967.78	27901	23496.6	7781.48	7781.48	30274	12860.9	7911.28	25024.6	2783.64	13615.4	31670.5	27458.4	22890.9	25397.2	30391.5	25397.2	3504.88	1911.98	20221	30752.7	30724.4	1595.56	2164.73	1814.92	18264	1595.56	10912.7	6934.47	39292.9	30012.1	39413.4	719.16	6896.09	10324	3434.82	27037.1	22064.5	28016.6	36251.1	35271.5	29336.9	37565.2	34020.7	25334.4	27284.6	27069.9	26378	28163.4	24808.4	40701	27474.2	15523.1	35407.6	30123	36426.5	4860.86	10401.5	9159.88	8002.8	13055.4	13160.9	19730	16386.9	9545.88	4813.7	5691.4	39504.4	36520.4	13975	6533.77	21477.3	21477.3	26719	31458.4	35548.5	30640.1	28143.3	38121.2	33079.8	32500.5	33079.8	14442.5	17378.5	12737.5	28308.8	10758.7	30306.4	15709.6	18852	17531.7	27233.2	NSP12
FVVSTGYHF	14063.1	7044.35	13747.5	5410.85	2420.3	386.61	325.42	23809.1	7947.91	7287.63	27504.2	22760.2	17891.9	216.91	761.21	175.97	1385.24	345.55	177.43	177.43	23039.2	5300.93	1658.91	17608.1	302.49	2487.39	18013	11616.5	1786.84	3238.49	2174.07	3238.49	11638.6	7545.92	12748.2	19284.4	18985.5	27.82	19.31	80.66	2507.3	27.82	7540.7	4186.79	22805.8	14965.2	31283.6	43.77	1875.33	4808.5	374.11	18823.1	13829.7	10840	28584.3	18332.6	17284.9	33476.6	24238.5	14023.6	18008.7	18096.8	19861.3	20894	14891.2	35974.1	1989.54	4252.35	22211.6	20197.4	21299.2	14071.8	13998	12529.1	15270.9	8362.45	14051.7	24386.9	21650.9	4549.95	1305.49	787.09	35216.9	12006	170.34	10.71	68.75	68.75	12955.8	6606	10476.3	5614.46	2681.41	15775	4494.33	8318.05	4494.33	114.37	220.21	264.92	5163.99	351.91	6188.96	278.2	1045.17	331.13	1129.71	NSP12
VVSTGYHF	31290.7	22475.6	31108.4	33854.7	27523.2	22668.5	24289.7	41662.5	33928.1	35137.8	30917.2	29946.2	27511.6	7550.74	11595.9	8015.97	31763.8	29391.5	14802.2	14802.2	20088.6	10916.9	7115.9	28533.9	4984.8	17368.5	36304.9	32951.2	27119.5	31786.5	34861.3	31786.5	28891.5	25085.6	28264.1	36934.1	35632	3923.12	1886.72	2338.29	24182.4	3923.12	25846.9	25047.9	42984.4	33100.2	42861.8	20915.9	37650.6	40452.9	21494.5	30689.8	36253.1	40103.4	44194.1	37548.1	36559.5	43418.7	37335.4	28022	32053.8	35099	33455.6	35207	33305	42949.6	27601.1	16758.4	39183.8	36765.4	40799.3	31016	32444.3	26827	31307.6	20279.7	43530.2	42600.2	44011.3	14104.9	7703.65	8854	45788.7	27969.7	10451.3	3950.68	18883.9	18883.9	24583.2	22519.4	29328.3	21664.8	19443	33909	33753.8	28291.4	33753.8	10554.6	13044.4	6750.8	20877.7	5265.49	22516	3781.83	5143.91	12111.1	20432.8	NSP12
VPFVVSTGYHFR	32736.6	19125.3	33714	30787.6	27144.4	25216.8	24614.6	41048.6	32665.1	35607.8	9511.76	3547.69	2588.12	20990.5	27852.8	25414.8	39045.4	31183.9	17805.2	17805.2	13135	19487.5	13176	190.58	13427.3	32583.6	349.74	143.56	9874.91	127.77	23539.1	127.77	16219.5	12303.5	25684.6	38928.6	38143.1	17134.7	16087.9	24236.4	33914.8	17134.7	23349.1	17433.1	43055.7	29124	34137.2	11149.4	28293.8	33028	17812.2	37757.9	35589.6	38202.2	37411.5	41953.8	38042.5	40640.3	38104.7	35099	33122.8	34263	32261.2	38346.7	33075.9	41362.9	41057.9	22159.5	42740.5	39357.2	40280.4	20307.6	27288.1	26671	22093.5	29678.8	18526.1	23691.7	22778	27446.8	27547.4	25104.9	38032.2	43269.6	32986.9	28918.4	40894.3	40894.3	33561.8	40562.5	39247.9	34533.2	35083.1	42019.2	42862.3	41671.1	42862.3	29370.9	30864.7	24946.5	40228.2	28709.5	41101.9	30175.2	32321	31313.7	39485.1	NSP12
FVVSTGYHFR	22221.7	9645.87	23027.7	14149.4	8681.54	5148.03	5648.03	31339.2	17031.5	20234.8	3159.47	845.48	451.51	14398.3	22100.4	17057.7	18709.4	7435.7	4831.65	4831.65	9071.41	13787.5	6080.9	50.41	8509.04	24180.3	37.15	15.91	232.91	4.84	5485.84	4.84	28502.5	25058.8	25347.3	37069	37175.4	1756.04	4134.66	9108.39	22821.1	1756.04	28919.6	22472	39300.2	19419.5	28806.6	11859.5	30181.4	35216.9	20820	37347.2	36157.1	33325.2	35772.7	35643.2	36743.9	41485.3	37413.9	34102.9	31207.2	32309.4	32971.6	36860.6	30685.2	38742.4	20960.1	14581.7	39584.4	37427.2	36722.9	33258.9	35587.7	33359.1	34286	30254	27912.8	32771.3	32324.8	22981.4	22421.5	18080.7	38410.6	36370.5	7633.54	3191.8	16127.8	16127.8	25002.4	30878.7	29475.6	19598.3	18516.5	32382.2	33620.4	32824.2	33620.4	6630.92	11974.4	12804.7	26831.4	9379.62	30826	13399	16694.4	12469.5	19772.9	NSP12
VVSTGYHFR	24941.6	11353	26371.2	22974	16670	13489.9	16464.7	36038.8	22455.4	28020.5	754.77	155.24	53.37	27669.5	28997	24240.8	33686.6	21555.6	6057.72	6057.72	1543.74	9057.28	4062.52	12.07	8137.08	23353.4	48.58	16.79	1639.04	11.36	13130.6	11.36	35338.7	31698.9	35682.9	41704.9	39615.7	31415.5	33858.8	30140	38902.1	31415.5	35350.2	31827.1	43652.3	25807.2	33835.3	34855.7	43758.3	45892.3	35388.8	39317.6	44558	40752.6	41416.7	41491.6	43859.2	43758.3	38861.7	40951.9	37158.9	38957.7	36810.8	43520.8	38549.7	39406.2	36257.4	20061.9	44493.5	43547.1	40887.3	42744.7	42170.5	43588.1	40558.1	42501.2	38597.3	38335.1	39205.5	28522.5	33035.5	26506.5	40129.9	37273.3	22665.4	23199	39575.4	39575.4	26793.4	35104.7	28743.1	17515	17892.7	35193.3	40120.4	38659.1	40120.4	18257.8	18928.7	14987.4	29083.1	12905.3	34274.2	16021.4	14123.5	18382.9	27921.3	NSP12
VSTGYHFR	31163	15940.1	34439.6	37043.7	35885.5	33845.6	32545.9	44318.6	37764.5	40023.7	19624	11517.7	8460.84	37740	38446.4	36175.1	44030.4	40844.4	27742.7	27742.7	12181.8	17595.1	14913.3	453.73	22668.3	38794.1	1922	691.27	22905	1240.11	35066	1240.11	41040.6	38523	37650.6	44334.9	41696.8	38831	34902.1	28082.5	41591.3	38831	38028.1	35706.1	45542.6	34287.1	38488.8	42739.1	47030.9	47953.2	43495.8	40505.1	45917.7	44564.3	42740	45226.9	43918.6	45160.8	40583.2	40007.2	40616.5	42062.4	40436.3	45718.4	41838.7	43870.6	43320.6	30778.6	46442.8	44398.3	42830.3	43144.7	45307.2	42756.7	42565.1	39957.5	43660.8	42548.1	44691.3	22280.9	29234.2	19705.2	43564.1	41599	33327.3	31325.2	43397.6	43397.6	37166.6	39893.1	33202.1	28428.8	31746	41548.6	43926.2	42637.5	43926.2	31133	29223.2	25180.2	31329.7	18831.8	37019.7	19986.1	18669.1	28136.3	37075.4	NSP12
FVVSTGYHFREL	26857.8	20076.9	26764.4	3176.71	827.61	385.38	429.42	24878.3	5886.18	6943.85	27643.5	23493.1	25461.3	21903.8	27873	20091.2	14845.7	10471.8	17973.8	17973.8	18433.1	20208.5	10514.1	8330.57	13783.7	25196.3	5994.54	2568.06	9112.33	1328.86	1357.02	1328.86	12899.5	8561.95	5053.44	29037.8	22601.2	6918.58	8148.54	8927.59	22811	6918.58	31157.9	23866.6	39708.8	25440.4	35205.9	15145.2	13949.3	18730.4	22072.9	30216	28190.2	14856.4	29037.5	30675.6	30690.8	39051.8	34226.3	25650.2	34171.6	36890.9	36197.4	36596.7	35521.6	41275.7	18084.2	20710.1	29139.5	34931.6	34517.5	30441.5	28938.7	31384.3	29466	25555.7	25415.1	29934.6	31248.4	21494.8	20836	19348.8	37130.8	10500.5	3840.84	933.45	992.77	992.77	23617.4	20147	9772.67	12620.7	10083.6	18724	16342.5	20289.6	16342.5	2315.98	1871.23	4169.3	6307.67	4363.14	9582.31	2984.36	5019.98	2972.08	3570.4	NSP12
VVSTGYHFREL	31262.3	26451.8	31827.1	18523.5	5142.85	4556.02	10164	33949.7	18718.3	20699.6	25799.9	21250.3	20637.2	23354.2	26088.2	20633.8	35436.3	34375.9	26533.4	26533.4	10940	16159.4	8583.1	7177.91	15519.9	21719.7	19621	11316.6	25745.8	12485.4	12659.6	12485.4	18933.8	13667.1	15526.6	34372.6	29245	18884.9	15916.5	6921.73	33373.9	18884.9	37898.7	34409.8	43865.4	33244.9	40393	38045	36782.9	39150.8	38481.8	31143.1	37022.9	34071.5	40243	37657.2	38560.5	42968.2	37683.7	30809.6	37676.3	40958.1	39200.8	39759.1	40249.1	43427.6	34681.1	26470.9	35359.4	38826.4	40212.5	37029.3	36780.9	34615.2	35820.7	28234.2	42692	39095.3	42104.8	15867	14477.2	15061	43448.3	13840.6	16735	9415.31	10924.8	10924.8	29347	24074.9	18195.7	18801.1	19166.9	25462.2	30996.5	28773.2	30996.5	14083.8	10250.5	10474.8	7820.47	6252.77	11495.3	5191.55	5530.9	10647.3	9607.95	NSP12
VSTGYHFREL	21134.6	16856.4	22136.3	15300	6228.93	3913.16	6024.77	32886.4	19380.7	15568.2	28586.1	25809.4	24487.3	13102	15086	13525.3	32234.3	31867.1	19646.5	19646.5	5647.55	9276.17	4127.65	18845.9	7443.5	11893.6	29598.7	25638.2	23240.2	26042.5	9441.01	26042.5	17038.3	12440	12373.5	28333.6	20991.4	15926.6	8059.19	374.46	26298.8	15926.6	33701.6	29018.7	38914.3	25143	35295.1	31581.2	29592.6	33974	34128	22857.7	26281.4	24791	33064.4	30519.3	31264	39350.4	32839.8	24412.2	32138.9	35417.2	33182	34011.9	33984.6	39591.7	27680.9	15735.3	28629.2	31291.4	34640.6	29166.9	29178.3	28762.7	28176.5	19186.2	37419.6	35347.5	38734.1	2435.19	1233.01	1262.38	39413.4	6129.72	6516.34	2354.16	2311.3	2311.3	22847	14139.2	8081.98	8330.93	11480.4	17927.2	14080.8	17662.1	14080.8	4385.9	1737.56	5503.79	953.48	1046.9	1798.93	331.36	451.38	1301.57	2576.66	NSP12
VSTGYHFRELGV	22413	17766	24940	16896.8	9556.42	6895.57	7074.21	36843.4	19282.1	27135.9	29954	30378.6	30223.9	15886.7	17808.1	10548	40798.9	38411	27262.1	27262.1	8348.89	16636.8	10702.7	20806.2	11867.9	28739.3	28773.9	26745.9	30678.9	29682.7	5950.6	29682.7	36194.7	32758.9	24380.5	29614	33483.9	31249.1	26143.6	10435.1	39059	31249.1	38740.8	34910	41446.7	29727.7	33701.2	42628.3	44019.9	45816.9	43118.1	32732.7	39545.4	38189.3	36457.2	41729.7	39474.5	40696.6	34680.4	34029.1	33830.6	36350.9	37211.2	37682	35641.3	38287.4	42017.9	27651	42957	32895.7	37056.2	36532.7	36460.4	34063.1	34357.7	26998.8	38201.3	39550.6	41889	11246.2	12380.3	9759.98	39336.3	32955.9	24921.7	21055.8	30924.5	30924.5	31461.5	27533.7	26581.4	27025.4	27649.8	29703.2	36977.2	33298.9	36977.2	23302.4	18796.6	13573.4	6927.72	9294.75	13894.6	14896.7	11973.3	19255	20475.7	NSP12
GYHFRELGV	36430.8	25131.8	36465.5	26157.2	17196.3	19552.3	23575.1	42380.9	24249	24261.6	32941.6	33512.5	34414.6	6864.08	7528.8	1364.81	40435	39313.8	16806.7	16806.7	2560.65	10757.4	5196.22	15277	2134.93	25866.5	26929.1	25964.3	33296.4	37761.2	21520.8	37761.2	33794.3	29150.8	16358.7	26749.1	22985.2	31890.5	22473.2	33783.7	35545	31890.5	37581.9	33824.7	38756.7	22636	31243.3	42531.5	42423.1	44537.8	43029.6	30932.9	35252	32174.8	29533.4	37383.2	35270.3	37168.6	32934.1	26571.7	38176.9	41016.2	39378.9	39719.1	39894.8	37114.7	43679.7	26292.8	36999.2	31536.1	34928.5	38815.9	39804.7	34969.4	36570.6	28013.3	39881	39503.5	41684.6	39338.9	39115.6	37532.7	33819.2	31297.8	34369.9	30870.3	37979.2	37979.2	27086.3	39013.8	10471.9	13173.6	11857.2	12851.5	41621.5	40567.8	41621.5	29833.7	20344.3	1450.69	29955.6	29613.1	35513.9	22354.1	24513	23689.6	31325.6	NSP12
YHFRELGV	32797.6	25122.5	34067.1	29416.4	24298.3	21559.8	23715.8	43041.7	30551	32689.9	38003.9	40155.9	40168.6	24409.5	28160	20720.2	41278.4	40408.3	28836.8	28836.8	23058.4	22777	18700.9	34190.4	18958	38586	34582.9	36700.6	35498.1	40050.1	28356.6	40050.1	34587.4	30189.6	13502.6	22606.8	5514.64	32477.3	7262.2	37750.2	7388.78	32477.3	24109.3	19733.2	34696.1	19163.2	23408.1	35150.3	34153.4	39073.8	38140.6	22629.6	5022.97	2081.92	952.24	34787.1	24260.8	29347.7	28158.5	19242.3	38295.3	38566.4	37627.4	38816.7	37031.7	37624.2	43267.2	14719.2	26224.6	19814.3	25957	22989.4	31982.8	18641.5	26674.5	14410.6	30908.1	34270.1	36562.3	40005.5	39295.9	38137.7	11755.6	34189.7	32053.5	24770.9	31925.8	31925.8	26734.9	33469.8	10540.1	13777.3	10812.5	14893	34016.6	34211.9	34016.6	25722.5	18921.9	10137.5	28421.5	28525.9	33184.9	22807	27258.3	23262.4	32239.2	NSP12
GYHFRELGVV	33792.1	23520.3	35377.3	25882.4	16502.4	15064.8	20270.9	40801.5	26948.3	27966.9	32473.4	34529.9	35866	8174.41	10013.3	3383.19	35222.6	34419.8	21466	21466	5336.2	11162.9	6422.27	22429.7	4635.87	31432.2	31942	31503	30679.2	38219.5	23059.4	38219.5	31024.4	26650	14949.1	21559.3	16683.5	24118.7	9848.56	33092	17401.5	24118.7	32393.4	28584.9	33876.3	19514.9	24280.2	37895.4	37793.5	41427.4	39799.5	29283.3	10458.2	7306.74	3565.35	30187.6	26755.7	30542.1	26980.4	21636.9	34798.4	37061.4	35382.7	36108.2	35459	35289.8	41285.6	18098.7	24708	21006.9	25856.7	33741	36001.7	28184.7	35103.6	20666.2	32810.3	36116.8	37801.7	35661.3	36735.2	34505.6	21114.4	35887.8	32080.2	32591	38068.5	38068.5	28229	37393.7	16570.5	19804.4	17093.4	19202.6	39859.9	37157.3	39859.9	27157.9	22740.8	6528.4	33083.8	32963.3	37065	28641.5	31552.8	26603	34161.2	NSP12
YHFRELGVV	28800	18382.1	30625.5	19226.9	12744.9	7894.18	9788.11	36883.3	20411.8	23687	35527.3	38050.8	37700.4	14139.2	18104.8	9326.59	25738.9	25534.5	18674.8	18674.8	20800.8	11529.8	7524.72	34208.6	8937.35	26338.1	33080.5	34104.3	23864	34040.6	16157.7	34040.6	25886.9	19350.9	17466.3	12173.4	1881.77	18023.1	534.26	26265.2	824.45	18023.1	15475	9603.48	23688.8	12691.9	16345.8	21264.8	19413.4	25518.2	25848	15026.5	440.77	74.8	131.75	16598.9	13116.7	18411	16526.1	10687.8	32422.5	31717.1	32664.1	31443.1	28855.9	30272.3	31966.9	8060.15	9171.78	7664.49	10981.4	16262.2	23406.5	11753.1	22623	6849.91	18062.7	24182.2	25409.6	34756.2	31896.4	32282.5	3221.71	23767.9	14666.4	7996.48	13256.8	13256.8	20204.2	26121.5	2545.05	4579.99	2795.17	8151.27	20885.2	22207.5	20885.2	6997.55	3315.89	2294.58	19322.9	17724.9	23750.2	10061.5	17683.3	6358.31	16783.8	NSP12
GYHFRELGVVH	39488.1	27316.5	40767.1	39551	37004.1	36716.1	37042.9	46596.3	41015.3	42405.2	32321	36067.2	36734	30828	34626.8	24655.6	42822	40037.1	22112.3	22112.3	14865	11036.8	14663.8	13095.6	11989.3	42035.6	26297.1	24772.2	36706.2	37381.5	41320	37381.5	38921.8	35973.3	31294.8	40967.8	31669.5	24409.5	9125.84	40535.8	9988.07	24409.5	20975.5	23983.1	40852.3	26851.1	32853	32741.6	42001.1	44324.8	37575.3	40920.9	32565.6	27367.6	23794.9	38705.2	35736.7	39157.6	36162.2	32778.1	40527.9	40629.7	39916.8	43898.6	38985.9	41597.6	42186.4	19884.3	40332.8	38442.6	35342.1	42584.5	44382.9	40947.9	44244.8	38439.7	43225.1	41370.1	43710.9	41832.3	44241.4	40469.2	32321.3	44968.8	39053.1	31373.4	44511.3	44511.3	39038.3	45361.1	35505.4	28604.1	18662.3	37547.7	45947	45043.7	45947	31053.3	32204.3	10150.2	45038.4	37455.6	46287.8	34041.3	38918.5	34517.5	45482	NSP12
YHFRELGVVH	31868.8	15254.9	34029.5	32334.2	27130.3	25107.1	26893.6	43971.8	34217.4	36550	22642.1	26523.7	27862.1	28139.3	33123.2	25579.8	34964.8	28002.7	6423.65	6423.65	11719.4	5250.64	6200.56	10260.3	9120.91	36757.1	11634.8	9354.38	23938.5	22397.4	34523.1	22397.4	25813	21051.5	20860.3	32197.4	12364.4	7760.79	330.59	32206.5	411.79	7760.79	6119.71	6750.58	26344.6	10802.5	17980.4	14890.4	30782	36102.4	22643.3	31055.6	10000.7	4154.48	3090.53	26555.5	21370.9	28182.6	26274	19970.7	32802.2	30521	31212.2	38757.5	27163.2	34291.6	27535.5	5036.14	26833.1	25530	19468.9	35292.5	38501.8	29271.3	38379.1	25241.6	33075.2	31811.3	35459.4	37012.5	40103.9	33518.3	11713.3	38548.4	22116.4	9142.94	32203.7	32203.7	30220.6	39551.4	18642.9	10931.5	4261.93	28824.3	37941	37286.2	37941	9871.49	11479.4	1593.04	38279.5	23376.9	41443.6	16262.9	25889.1	15036.6	38284.9	NSP12
FRELGVVH	41880.8	31674.2	43408.8	43718.5	43157.8	42033.8	41892.6	47916.4	44797.8	46227.2	40612.1	43569.7	43464.3	43630.6	45178.4	43057.5	46123.3	42957.9	36014.2	36014.2	30608.3	27035.1	31533.4	30659.6	35213.9	47013.1	33952.7	31503	40065.3	41417.1	46276.8	41417.1	38204.2	33743.5	28105.2	45367	29582.7	25623.3	10424.8	44470.4	13684.7	25623.3	23136.9	22405	37824.2	11112.1	22747.7	35484.7	43780.5	45205.8	39823.2	41488.9	36711.8	22877.7	22739.5	39612.7	37349.6	39269.6	35923.9	32279	43862.5	43919.5	42932.9	46383.5	43187.7	43445.5	39725.1	20763.5	41547.7	42130.8	36290.4	44657.5	46637.2	43194.7	45736.2	42864.6	42682.3	39834.4	42458.4	45173.6	46993.8	44691.8	22112.1	45588	32557.8	23110.1	42460.7	42460.7	37767.3	44155.4	21916.6	17019.2	10166.4	35165.2	44843.9	43439.8	44843.9	20922	23633	11328	44453.5	32249.3	45958.4	29624.3	35710.8	29797.2	43683	NSP12
GYHFRELGVVHN	41880.4	32436.5	42840	42222.9	39480.9	39201.2	40114.7	47344.9	43314.1	44701.9	40856.3	42625.1	43127.5	32088.5	35592.7	27683.9	45179.4	43642.4	36887.7	36887.7	20698	25421.1	24219.3	29857.9	21716.2	45100.3	38273.7	38114.6	41821.5	41898	42894.8	41898	42480.9	40646.9	34903.6	43608.4	40182.9	38463.9	29066.8	44518.5	32620.3	38463.9	33871.9	35579.6	43177.4	29493.2	34293.8	41256.1	45609.7	47020.7	43305.2	43022.1	39837	39848.2	34468.6	43067.3	40986	41851.8	40304	37727.7	40875.3	41581.4	41169.1	43904.3	40658.3	42164.1	47049.7	32986.2	45268	40394.8	41060.2	44890	45291	43785.7	45267.5	42459.8	45469.8	44908	45949.5	42659.2	45050.5	40265.6	39376.8	47103.2	44970.7	43553.2	47491.1	47491.1	41813.3	46815.1	41551.3	39738.4	35190.3	42200.1	47727	46765	47727	42470.8	42065.2	30757.3	47202.2	44640.1	47716.7	43698.6	45035.4	43162.5	47361.3	NSP12
YHFRELGVVHN	40054	29041.3	41578.8	39796.1	36976	35743.6	36329.3	46884.6	41601.7	42550.4	38800.3	40932.8	41444.9	33578.9	38724	34701.8	44080.4	41583.2	30417.8	30417.8	22711.3	23988.8	23932.8	31478.8	25989.6	44418.9	33684.4	33423.4	38543.8	38847	40885.9	38847	39512.1	36684.3	34063.4	39045.9	28902.4	31539.5	10986.8	43122.8	11386.3	31539.5	23065.4	26194.6	39311.2	23765.1	26800	34565.4	41516.7	43890.1	39496.7	39255.1	22181.8	19819.8	14096.8	39462.1	35221.1	37945.5	36017.3	32613.2	39926.8	39187.6	39388.7	42588.6	37624.6	40634.6	44720.3	20843.9	40488	33770.9	34028.4	40279.5	42163.6	37513.2	42191.4	33872.7	41279.3	40856.3	42778.9	41112.6	42967.7	36845.8	24378.4	45906.7	41594	34905.1	44473.3	44473.3	39750.5	44921.1	35988.1	33082	24623.6	39008.3	45301.3	44345.4	45301.3	34586.7	36118	18563.6	44782.8	40514.3	45970.3	39050.1	42392.8	38131.1	45554.9	NSP12
FRELGVVHN	42315.3	32519.8	43494.9	43454.4	40997.6	39099.1	39635.8	48310.5	44271.2	45954.9	44947.3	44933.7	44651.2	41524.8	43667.9	41381.3	47326.9	44943	40754.3	40754.3	36232.7	37741.6	36445.8	43426.7	36616.9	47013.6	44006.1	43803.7	43256.9	43186.8	43789.5	43186.8	43236.8	40706.7	35720	41665.7	35594.7	39709.2	19904.9	45359.2	26224.3	39709.2	36960.4	32758.2	37825	16629.1	20863	38910.1	45135.5	46849.1	42219.3	41053.1	29225.4	24034.8	22158.1	40769.3	36749.9	38831.4	35796.7	34482.8	40396.5	40649.9	41000.2	44502.1	39245.8	40332.3	46392.6	23146.4	43432.3	37315.2	34595.7	45199.5	44885.1	43662.2	45065.2	41912.1	41087.7	43572.1	43699.1	44727.1	45956.9	40218.2	18323.3	47388.9	39710.9	37996	44339.2	44339.2	40087.8	44756.1	24851.9	23137.4	21248.5	33384	45025.7	44530.6	45025.7	34338.7	35450.5	28718.8	44043.2	40328.4	45200.4	39122.4	40468.3	36766.2	43432.3	NSP12
RELGVVHN	44793.9	38499.2	45553.5	44538.8	44392	41582.8	40992.2	48970.9	45082.2	47324.9	43059.4	43409.8	43585.8	43400.4	44564.8	42117.1	46818.7	45685.2	41858.6	41858.6	37904.1	29912.2	28441.5	40586.7	34996.6	45689.7	44618.3	44451.1	43339.4	44432.4	46175.7	44432.4	43883.4	42227.5	40838.2	36761	44716.9	39380.6	22684.2	46440.8	43716.1	39380.6	22379.5	24643.3	45181.4	31139.7	36011.5	43487.8	46235.7	47380.2	43988.5	20073.2	43622.1	43294.8	42043.8	21726	2607.4	9650.36	7584.56	3443.79	18317.8	16192.5	22803.3	30764	13821.6	15549.7	48551	5760.3	40236	17545.3	17031.2	45741.6	45764.9	41787.6	45151.6	37735.5	45293.5	46000.2	46950.1	42772.9	44908.4	40145.1	43014.2	48802.8	46721.5	47094.6	48455	48455	42981.2	46767.5	45138.4	44353.1	44180.2	46363.5	48317.8	47583.2	48317.8	46061	46556.5	42184.6	47322.9	45959.9	47890.5	47227.7	46664.4	46661.4	47826.3	NSP12
YHFRELGVVHNQ	39867.7	29136	41098.8	38928.6	34760.8	33056.2	34177.1	46149.8	39700.2	41433.7	36643.5	37193.9	38555.5	33912.3	38843.2	34550.1	42754.4	39897.4	30589.7	30589.7	23630.7	23739.1	19701.8	27068.4	25856.9	43752.1	25950	23212.6	35208.9	28765.8	38521.3	28765.8	39138.9	37093	33639.3	40146.4	29954	34205.6	17449.3	43735.5	13800.5	34205.6	16710.1	19539.4	39592.5	20518.5	26809.6	34880.2	41991.1	44341.6	39124.5	35388.4	23857.3	22153.8	16709.9	33370.3	22504.3	29368.7	26466.9	23946.8	29430.7	27738.2	31372.7	38967.4	25789.3	32622	45486.5	12305.3	40748.6	33506.3	30074.2	41635	43273.3	38694.7	43107.9	38337.1	40118.2	41276.2	42762.7	40857.2	43337.5	38086.2	23789.8	45879.4	41779	38432.7	45331.2	45331.2	40628.8	45797.6	35811	33129.6	25519.2	40876.2	46118.8	45280.7	46118.8	36581.3	37680	22421.5	45659.1	41850	46594.3	39518.1	42020.6	37969.3	45834.8	NSP12
FRELGVVHNQ	40702.8	31670.2	42186	36994.1	35299.7	30991.8	30325.8	46736.2	39569	43108.3	39530.5	38904.6	38989.7	40839.5	43474.2	41123.3	44969.7	40626.2	34754.8	34754.8	32518.4	31212.2	26944	33154.4	31971	44843.4	33438.2	31817.1	35866	30873	39010	30873	41368.3	39411.7	34406.1	40923.1	37297.9	33422.7	24220.7	44778.9	29901.9	33422.7	10641.3	12453.7	28298.4	2359.92	8273.98	37681.6	44228.1	46062.5	40268.7	32771.3	34001.2	29342.6	24018.9	26451.8	15892.2	22538.9	19525.9	18002.4	23928.2	21991.8	28337.3	36168.1	19930.2	26418	45542.6	8092.22	41693.6	29989.7	23171.7	44210.3	45122.7	40396.1	44552.2	41480.3	38689.7	41944.7	42963.5	41327.1	44320	38318.1	19568.8	47422.3	38837.7	39924.6	46177.7	46177.7	40224.2	45527.3	26229.5	22705.6	20072.1	39536	46822.7	46180.7	46822.7	36159.8	37277.3	30188.9	44843.4	39663.3	46173.7	40562.1	40982	38087	43777.2	NSP12
RELGVVHNQ	43210.1	35230.3	44301.3	37311.2	37712.2	32037.9	27848	47403.8	38270	43669.8	35152.6	32355.2	32283.5	39674.9	42495.2	37600.2	44944.9	42160.9	31805.4	31805.4	26164.5	17986.6	17227.8	23794.2	23702.2	38904.2	36419	34068.9	37829.9	33202.1	42271.4	33202.1	41125.9	38811.7	40260.4	33977.7	42217	30883	14042.6	43899.1	40047.9	30883	10331.8	14691	42685.5	22435	30902.4	38469.7	43811.3	45892.3	39509.1	18627.2	40234.2	38523.8	36332	10316.5	2406.3	6349.03	5539.64	4075.41	8682.66	6601.78	13924.3	22084.8	5233.51	8918.9	47289.6	1712.44	35196.4	18437.1	10017.9	45411.7	45173.1	41076.2	44732.9	37548.5	41884	43244.3	44331.6	38345	41135.3	35067.9	36006.8	48018.7	43485	43995.1	46901.8	46901.8	41908	45784.7	42306.2	40160.8	39585.7	46131.3	47047.2	46683.6	47047.2	42110.3	42729.4	38480.1	44759	41242.3	46300.8	43671.2	43489.2	42576.2	45259.2	NSP12
FRELGVVHNQDV	35715	29642.9	37407	31923	25314.7	22660	22872	45077.4	33402.4	39506.9	42293.8	42966.3	42773.8	37108.7	39563.8	35756.4	44305.2	42150.8	39076.7	39076.7	31771	29841.8	23932	38603.1	31547.4	43717.1	41084.6	40808.6	38825.5	41899.8	28578.4	41899.8	37346.3	32921.3	24936	23875.9	30963.3	37362.9	26270.1	41649.9	33802.4	37362.9	36159.8	32846.2	33071.6	11799.5	20989.8	42118.9	42814.6	44975.6	43018.4	18412.8	31367.7	19785.5	15895.1	24473.5	6798.88	15625.9	10863.7	6387.82	26555.8	27399.6	29000.8	29853.4	25228.5	22877.2	44796.3	13259	37619.7	11483.5	22494.1	38305.2	37601	36460.4	38194.7	31836.4	37462.1	41437.3	41301.2	39301	41128.2	36708.6	22370.8	40080.4	35082.7	34734.1	39190.2	39190.2	32888.5	36770.6	17379.6	23636.3	20875.7	21704.9	41348.6	38306.1	41348.6	32034.4	30462.6	25579.8	33932.1	35910.7	36798.1	34438.4	35728.5	32220.4	35929.4	NSP12
RELGVVHNQDV	39226.2	32879.7	40484	25595	22515.3	17305.5	12518.1	44413.2	27816.9	36916.9	38898.7	39263.6	39443.7	31036.5	35747.5	28855.9	42075.7	42064.3	37080.2	37080.2	24690.3	21952.9	14452.8	34498.9	18715	33626.2	41277.5	40350.2	38111.3	42292	27812.4	42292	36184.5	31907.1	32720	8604.2	39419.8	34128	19642.4	38049.1	41599	34128	27138	24739	38708.1	22359.2	32348.9	42562.4	41908.9	43901.9	42302.5	5492.31	32688.5	34061.6	33743.2	3235.72	348.81	1879.59	1074.77	522.08	8535.31	9226.62	13187	12483.5	7712.33	4879.2	46593.3	3355.48	24092.3	1765.04	6562.33	39803.9	37956.6	31490.4	37762.8	19181.2	39941.5	42094.8	42091.6	35737.8	35579.2	31288	34374.4	42176.8	40875.8	41951.1	42807.1	42807.1	35888.2	39012.1	37140.8	39024.3	39652.5	37518.9	43566	41632.8	43566	40848.3	40259.5	36209.9	33467.6	38058.6	37203.2	40426.7	39713.1	41072.2	39787.9	NSP12
LGVVHNQDV	36199.4	31443.1	37373.4	29142.3	18008.3	12914.6	16440	42990.5	29221.6	34655.6	41250.8	42132.1	41632.3	37254.8	39216.1	35800.1	43687.3	43648.5	39569.8	39569.8	15488.9	20347.8	15418.3	38760.1	30793.3	38758	42694.7	41594.5	39388.7	42522.3	23668.6	42522.3	32604.4	26602.4	19259	26157.5	28524	30278.6	18288.7	26457.2	34798.4	30278.6	38725.2	35185.3	44949.3	36982.4	39971.3	35771.9	34018.9	39193.6	37494.9	32135.4	38410.2	32704.4	29738.6	40519.5	36904.5	39208.4	33688.5	29922	39263.2	41051.7	42118.9	40647.3	40038	41075.7	39644	29028.7	39910.4	31802.7	33249.6	20776.8	24266	25149.8	19789	19956.9	28304.2	33247.4	34552.7	29544.6	28686.5	25284	39438.2	21140.5	24601.5	16587.8	16354.1	16354.1	29518.7	27770.3	21990.9	25002.4	26748.2	22591.4	26376.9	27215.3	26376.9	18805.6	11891	17736.2	11592.9	17872.2	15718.6	7464.88	12175.1	12215.9	18730.6	NSP12
LGVVHNQDVNL	39641.8	36367.4	39888.3	25938.5	13208.7	14004.4	18210.3	41368.7	28848.7	31170.1	39619.1	40615.6	40814.3	38699.7	40585.3	35899.4	40776.4	40976.7	41077.9	41077.9	26654.6	27626.5	20682.3	36838.7	28712.3	34996.2	42042	40407.9	33859.1	40155.5	27068.4	40155.5	32117	26414	24158.4	36601.9	35505	24137.2	23319.3	18549.1	38323.9	24137.2	41442.2	39097.9	45627.4	37804.9	42801.1	38776.4	35644.4	38885.7	40512.1	36006.8	37007.7	37103.5	41464.6	39083.1	40214.7	44530.6	41756.4	35864.5	42138.1	43375	43693.4	43149.4	42954.2	45701.6	40423.6	31292.7	37474.3	40501.6	42087.5	36253.1	33731.1	35617.8	35350.2	29590	44053.7	42530.6	43608.4	27551.2	24517.8	24930.3	44992.6	29321	32479.4	26816	28588.9	28588.9	35843.9	34924.8	36755.4	34976.2	34555.3	36319.8	38495.1	37449.9	38495.1	30804	28935	27980.2	27614.8	25820.3	29567.6	25145.1	27053.5	26732	23977.1	NSP12
VVHNQDVNL	36414.6	29316.6	35764.5	9365.12	2253.91	2412.35	4512.45	31285.6	9512.27	12901.9	29206.7	28550.3	28737.5	26947.5	31194.7	19960.6	26183	26219.8	26679.4	26679.4	6440.91	11466.9	5912.48	22940.7	7676.36	6398.96	33852.5	28593.2	15753.9	23938.5	6823.2	23938.5	14224.9	7821.66	17162.3	20918	20571.2	7904.86	4424.41	2274.73	25214.6	7904.86	37285.8	30576.8	43347.3	31234.6	39548.4	19209.5	13246.8	19014.3	24015.8	23639.4	27882	21355	34289.7	26356.6	32900.7	40400.4	34890.8	23792.9	37450.3	40111.2	38846.6	37694.2	38845.7	42515.4	26326.7	15936	21424.9	34221.5	35467.4	27867.8	20948.6	26600.1	25142.4	17703.6	36753.1	35210.1	36172.7	22764.2	13049.6	19683.1	41042.4	7712.74	7329.7	2859.68	1610.61	1610.61	23012.3	13464	13336.5	11619.9	12351.7	18115.4	15389.5	17473	15389.5	6110.45	3551.6	4886.33	4774.28	3323.07	6152.11	2323.54	3149.98	3768.67	1306.85	NSP12
VHNQDVNL	41290.5	35867.6	41839.6	38818	31489.7	32254.6	35053.8	45581.1	38986.8	40821.4	42308.5	42648.6	43104.6	35513.9	37596.5	31432.2	44481.9	44578.3	40120.4	40120.4	34928.9	29257	24528.2	40901.9	27774.5	41387.1	43069.2	43363.8	39655.6	44043.7	38771.4	44043.7	36200.9	31139.4	30932.9	39680.9	21357.3	37275.7	14388.8	40722.1	17089.5	37275.7	35079.3	34702.9	43600.9	35647.8	39156.3	40021.5	36233.1	40146.8	39410	27528.6	4272.6	5767.4	19676	36062.2	37001.2	42337.3	38674.6	30430	38978.3	39719.1	37217.3	40105.2	38494.7	42872.5	44668.6	24441.8	29978.3	36536.6	40193.8	37552.6	36271.9	34119.5	36707.8	28204.2	46119.8	44441	45694.1	41923.4	41137.1	40066.6	37530.7	34095.9	39328.7	34575.1	37036.1	37036.1	29826.9	34222.6	28168	23065.1	17948.9	23365.5	38516.3	33461.8	38516.3	36487.6	32784.5	15809.6	36842.3	36939.7	38894.1	28787.9	32296.8	32543.8	35999.4	NSP12
LGVVHNQDVNLH	37809	24813.5	39067.8	39180.4	30374.4	32479	35769.9	46654.3	40820.1	43329.1	37140.4	39707.5	38397.3	43197.5	44136.7	41667.9	45282.2	41283.3	33624.4	33624.4	31546.7	17462	19695.8	28458.7	33167.6	45197.5	37486.4	33398.5	37656.8	36066.8	41997.4	36066.8	41755.9	39071.6	35072.4	44929.3	42050.6	30101.5	21426	38655.8	24784	30101.5	36288.8	36924.1	44882.2	35326.5	40624.9	40321.4	45220.5	46665.9	41907.1	43329.5	36375.7	39689.5	39197.8	44417.9	44231.4	44665.2	41717.1	41688.2	40366.8	41298.1	40329.3	45058.9	40323.6	44280.2	44245.3	29413.8	45530.3	43924.3	40981.2	44322.9	43458.2	43719.4	43725.6	41450.7	46060.5	44907	46098.9	34188.2	39852.1	31934.4	44268.3	43339.4	39213.9	35541.9	45554.4	45554.4	41458.8	43447.8	40371.2	37462.5	33271.2	44385.8	46552.5	44683.6	46552.5	35812.5	36760.2	32950.5	43021.2	34747.2	44772.1	37421.6	38988.4	36878.6	44099.5	NSP12
VVHNQDVNLH	32393.8	17990.5	34569.9	32769.6	21828.5	24768.7	27423.1	44765.8	34407.5	38766.8	13921.1	20436.8	16574.7	41693.6	43113.9	40289.6	37928.7	28292.9	19436.5	19436.5	18304.9	5998.89	11142.4	17538.3	25687.4	37545.7	32236.4	23186.2	21660.8	17700.7	35869.5	17700.7	35416.4	31778.6	34591.2	42189.1	39130	13918.2	10687.4	25807.7	13693.7	13918.2	32273.4	32056.3	44129.1	31696.5	38215.4	33243.4	42948.6	45043.7	36546.9	41244.9	30295.3	35693	36293.9	41020.2	42477.7	43137.3	38900	38580.6	36841.1	37647	36005.2	43033.8	36299.4	41849.1	35819.9	20280.4	43437.9	41869.5	36770.2	43621.6	42825.7	42429	42730.8	39892.7	43979	40935.5	43662.2	32101.4	35626.6	29937.8	42156.8	39105.1	27666	22811.7	40342.8	40342.8	38860.8	39053.5	34807.1	28321.1	24593.5	40592.8	44087.1	41482.6	44087.1	23561.5	26079.5	24932.5	36476.9	18774.3	38952.6	28224.7	27949.1	27956.3	35029.2	NSP12
VHNQDVNLH	37632.7	21766.7	39711.8	44642.9	41190.1	39905.2	42219.8	48015.5	44980.9	45292.5	33568	35387.3	33005.1	38606.5	40218.2	35706.9	42687.8	38602.3	19975.3	19975.3	30147.5	7563.58	10511.4	30184	20458	43704.8	35501.6	33578.9	35516.9	33785.6	46436.8	33785.6	42510.8	40458.2	41740.1	44622.2	33041.9	27847	2965.85	41592.7	2666.08	27847	22601.7	26446.9	41639.1	29857	35096.3	27421.6	41917.5	44488.7	32493.5	39612.7	18308.7	22052.4	26621.7	39197.4	39614.4	40483.1	37082.2	35207.4	34845.9	34085.9	33662.6	42706.8	32270.6	39522.8	42367.1	12696	40762.7	38732	32511.8	44888.5	45005.2	41742.4	44811.9	40244.2	44883.7	43183	44961.4	41817.4	43322.9	37195.9	34885.5	43785.7	35089.5	24408	42869.7	42869.7	38593.9	43448.8	26057.2	17316.9	11000.8	38243.5	44850.7	43104.6	44850.7	28154	27175.8	12925	45000.9	32634	46342.4	28756.5	34987.9	28216.8	43980.9	NSP12
HNQDVNLH	39129.6	24488.1	40865.6	46497.1	44930.8	44487.2	45379.3	48870.4	46669	47924.2	41959.3	43117.2	41374.6	46151.2	46924.7	45295.4	46522.2	43831.7	38156.7	38156.7	34707	25425.3	26339.8	36327.3	40606.4	47621.3	38845.7	36391.4	40386	39577.5	46045	39577.5	43861.6	42167.2	39772	46357.9	42458.9	39560.8	32233.3	46224.2	31084.2	39560.8	33348.3	34433.2	47273.2	39983.4	43225.6	42800.7	46754.4	47815.9	43109.3	42684.6	40221.2	41283.3	39965.3	45051	43525	44998.4	41916.2	40573.5	42028.3	42796	42117.5	46353.4	41740.1	44872.5	47010.5	30688.9	46629.1	44821.1	42970	46090.9	46505.1	44246.2	46274.8	44965.8	46687.6	45273.8	46808.5	43735.1	45602.8	41973.8	44395.4	47607.9	42678.6	40821.4	47506.5	47506.5	42524.6	45426	41216.8	39344.8	37652.3	45222.5	47343.9	45926.1	47343.9	39984.3	41374.6	33419.1	45007.2	38663.7	46265.7	40742	41216.4	42352.9	46766.5	NSP12
VVHNQDVNLHS	38648.7	29765.3	40026.3	35246.3	29591.3	27832	27430.8	45392.1	36700.2	42570.7	34807.1	36162.2	35725.5	43653.7	45184.8	43867.3	46041.1	43348.7	38323	38323	16953.6	20354.2	24618.3	35052.7	37097.1	43927.1	41702.6	38547.2	36056.7	37432.9	34602.4	37432.9	40521.3	38582.6	40122.9	42163.1	43615	31264.7	33634.5	38496.3	39593.4	31264.7	42044.2	40718.6	46635.6	38210.4	40304.4	44077.6	46103.8	47384.9	44380.5	43279.8	41480.8	43752.6	40336.7	44613	44459.8	44610.6	41470.5	42295.7	41061.5	42011.1	42039.7	44009.9	41144.2	42724.8	44853.1	35555.8	46556.5	42991.9	41239.6	44624.6	44436.2	43496.3	44120	41699	42860	42964	43649	35511.6	38393.6	31564.8	42797.9	44218.5	37944.3	38577.6	44509.8	44509.8	42269.6	42301.6	42674.9	39835.7	40069.2	43285	45742.1	44025.6	45742.1	38630.3	39614.4	39251.3	36742.3	30551.4	39808.2	40673.7	37760.8	39944.9	39654.7	NSP12
VHNQDVNLHS	37165.8	25676	39590.4	39935.4	33072	32511	36622.5	47157.2	40524.3	43952.8	38875.6	38482.6	39167.7	38163.3	40701.4	39163.9	46645.2	44437.7	34927	34927	22351.2	21737.3	19937	37483.2	33476.3	45519.4	41286.9	40480.1	39942.8	39441.6	37766.1	39441.6	41290	38922.7	40238.6	39765.6	36833.5	38525.9	20937.5	45683.3	24903.9	38525.9	37681.2	37259.2	43547.1	32894.2	33274.4	41221.7	44841.4	45822.8	41829.6	39228.8	21520.8	26247	18487	41598.1	39066.2	38901.7	33856.9	35205.9	34667.2	35087.6	35425.6	39111.8	33405.3	33903.1	46937.9	24697.5	42592.3	33533.5	30004.9	43522.6	42492.4	40756.5	43065.9	38124.1	40920	41232.4	42421.7	39818.1	42551.8	33172.7	28185.3	46511.2	42692.9	42760.8	45906.2	45906.2	40356.8	43460.5	37271.7	32557.8	32506.1	38049.5	45732.2	44007.5	45732.2	40552.9	41292.3	34456.7	42082.5	40889.5	44077.1	42366.2	41991.5	41260.6	44366.6	NSP12
HNQDVNLHS	34685.6	20121.9	37194.7	41537.8	34014.8	30397.7	35916.9	47539.9	41942.9	44975.6	39113.9	38106.8	37829.5	42309.4	44071.9	41778.5	45463.8	41704.4	30904.1	30904.1	14553.2	19213.8	17361.2	33477	34434	43956.6	36785.3	33705.6	34175.6	29963.1	26742.1	29963.1	39597.2	37544.5	36643.1	39477.9	37261.6	36786.9	30384.9	44729.5	38486.3	36786.9	36800.8	33113.5	46727.1	36921.7	37078.2	38182.3	42751.6	45289.5	39586.1	36545.7	38681.3	34171.6	30027.3	41247.6	35893.2	36168.1	28881.8	31609.9	37289.4	38383.6	38535.5	41832.8	36832.3	33587.6	46324.9	24532.1	45226.4	34884.7	28813.8	43185.4	41960.2	38518.4	42241.7	39478.3	34629	39135.9	38585.2	38950.5	42215.2	32642.9	31385.6	45668.9	40043.6	39233	43535.8	43535.8	38934.1	40670.2	36950.8	34745	38120.8	39936.7	43234.5	41560.7	43234.5	36999.7	38501.8	33081.3	34570.2	33677.5	38694.7	37587.9	36301.7	37750.2	40336.2	NSP12
NQDVNLHS	37086.6	25955.9	39384.4	40125.6	37732.2	34355.8	32747.9	46684.6	39551.9	45379.3	43936.6	44147.2	43123.7	43050.5	43968.5	42947.7	47448	45746.6	41549.1	41549.1	36810.4	32726	32781.6	42600.6	40710.7	47112.9	44395.9	44424.7	42896.6	44938.6	43196.6	44938.6	41562.1	37390	32541.3	40938.2	34779.2	36994.9	27090.1	47361.3	33686.3	36994.9	32706.5	32903.5	47277.8	37864.3	41749.6	40422.8	43415.9	45526.8	39906.1	29257.7	33528.5	27915.2	32017.1	37582.7	32957.7	36863.8	26906.1	26178.7	36878.2	38236.1	36138.3	39683.4	37059.8	33411.8	47535.8	23013.8	43223.7	38214.6	31886.1	43607.9	43481.7	39911.2	43112.1	39580.9	44135.3	44024.7	45454	44849.2	45962.9	42238.9	36317.8	45467.3	43595.2	42812.7	45604.2	45604.2	35605.4	34486.9	42957.9	41014	39396.8	40662.2	42067.5	32828.8	42067.5	41988.8	43673.1	37166.2	43561.2	42818.3	44487.7	41305.7	41975.6	43922.3	43342.2	NSP12
VHNQDVNLHSSR	37623.8	21579.1	38970.7	41317.7	38618.2	37414.3	38420.2	46381	41518.1	43912.4	27686	24819.7	25264.3	38400.2	40028.4	37442.2	42893.4	38923.1	33311.5	33311.5	19893.8	20838.9	16329	2999.41	23146.1	42363	4567.32	2696.46	28366.5	8570.76	37743.6	8570.76	39365.7	37702.8	35967.8	44875.4	37203.2	39159.2	31480.2	44792.5	28276.4	39159.2	34529.5	33224.4	39344	17520.1	28246.7	43027.2	46755.4	47422.3	42424.9	36280.1	38505.1	36127.4	31956.5	43982.3	41496.1	41849.1	38934.5	37872.5	38108.4	39159.7	36440.7	43702.4	38065.6	40293.5	46729.6	23113.8	44442.5	43046.3	38611	45899.3	45346.9	45105.2	45493.4	44626.1	44295.1	42913.8	44855	41042.8	44056.1	38290.7	33362.7	46075.4	42851.2	43328.1	47300.9	47300.9	40681.2	44887.1	36209.9	31779	29488.7	41829.6	47275.8	45390.6	47275.8	40218.6	40617.4	28764.5	45338.1	40883.3	46684.6	40060.1	40508.1	40021.5	45588	NSP12
HNQDVNLHSSR	36655.8	21000.8	38278.7	42048.8	39694.2	37338.3	38094	46628.6	41938.4	44160.1	27772.4	20846.1	21700.6	42067.9	43175.6	41183.8	40928.4	34516.4	33339.6	33339.6	18448.8	24067.8	18084.6	1181.91	26763.8	42137.6	1402.48	615.21	18611.7	1752.12	33833.8	1752.12	39171.1	36750.3	33905.7	44677.3	39904.3	38251.4	36603.1	45057.4	38328.8	38251.4	33686.6	30662.6	44589.9	28051.8	36519.2	43541.9	46645.8	47634.2	42687.8	37095.1	43144.3	38836.1	36458	43044	40546.7	41776.2	37804.9	35831.5	39376.3	40993.6	38463.4	44585.5	40115.6	40767.5	45805	22636.4	45782.7	44725.6	39173.7	45887.8	45873.5	44498.3	45515.5	44877.8	43557.5	42257.2	44592.3	40149.4	43606.1	38699.3	39527.5	46399.1	41218.2	42711.8	47030.4	47030.4	40152.1	44674.4	40547.2	37332.2	37983.7	42629.7	47149.6	45263.1	47149.6	38406.5	40680.7	34049	43630.1	37836.1	45279.8	41122.8	40689.6	40988.7	44393.9	NSP12
NQDVNLHSSR	27556.3	11152.8	30227.8	33516.5	29343.6	23686	24509.6	42029.2	32622	38041.7	16362.3	9581.58	8889.61	37195.9	38504.7	35446.7	38676.7	29871.2	26660.6	26660.6	15590.4	17396.4	12940.9	976.25	20943.1	36871.8	2039.07	901.4	14372.3	1284.78	30720.7	1284.78	34078.2	30552	27936.1	40427.6	31752.5	23383.8	21416.1	42798.3	26920.9	23383.8	23354.4	18308.5	39653.8	12725.6	25073.7	37998.9	44639.6	45944	36884.9	29145.2	36190	28284.6	27541.4	34105.8	34257.1	35693.8	28811.9	27927.6	30089.8	31624.2	29476.9	38547.2	30037.4	30616.5	42376.7	9645.35	40147.7	40633.2	30083	44200.3	44090	41603.1	43084.6	42245.3	41253.9	38643.7	41377.7	39385.3	42353.4	37367.4	29817.6	43509.9	33717.3	36032.5	44331.1	44331.1	32699.4	36362.3	36233.1	31710.3	28813.4	37650.2	42990.5	37856.5	42990.5	29866.6	33708.9	26719.6	39762.5	31260.2	41821.9	33515.8	33925.5	34855.7	36903.7	NSP12
QDVNLHSSR	37368.6	24690	39032.3	43818.9	40041.9	36052	39390.9	47563.1	43751.1	45655.6	31743.2	26619.1	22823.1	43199.8	44458.3	41722.5	38932.8	31023.7	33056.6	33056.6	27137.7	26618.3	18474.6	6216.61	28864.3	42435.9	5656.6	4333.5	21757.1	2455.65	29714.2	2455.65	38435.2	35413.3	36723.7	43110.7	41524.4	39807.7	37564.8	45578.6	42790.9	39807.7	25865.3	23022.2	45814.4	34060.1	38959.3	41900.8	46216.7	47019.7	41268.2	27478.6	45212.2	41161.1	40321.4	40037.5	31836.1	35485.4	30966.7	26179.5	29889.6	30885.7	29219.7	39870.2	29843.7	34580	46989.7	12982.1	45195.6	41339.2	35681	45523.4	45370	43987	44294.1	44452.1	42354.3	42314	43507.1	42298.4	43757.8	41341	39472.3	47441.3	43078	44449.2	47510.7	47510.7	42466.7	46148.3	43259.3	42672.1	42642.1	45991.8	46804.5	46307.8	46804.5	39880.1	41957.4	38186	44603.8	41010.4	46313.8	42754.8	43600.9	41952	45783.7	NSP12
HNQDVNLHSSRL	28810	20361.3	29741.8	32322	17811	17389.4	24375	42747.4	31814	36046.2	33064.1	34412.8	36569.4	35129.4	37662.5	33545.9	33749	31436.6	33871.6	33871.6	15159.9	19298	12599.1	13788.3	25497.2	34354.7	13859.5	9013.88	23051.7	16783.6	20405.2	16783.6	19557.6	13078.5	10776.6	35902.1	24672.4	22317.6	20071.7	23479.1	30086.2	22317.6	36573.4	32388.5	42676.7	27275.1	37762.4	38236.9	37211.6	40800.2	37291.8	17446.1	23284.3	17387.3	32806.1	33201.4	30756	40948.8	32276.2	21088.2	33857.3	37030.9	33651.7	35967.1	35905.6	39924.2	40186.8	19038.1	36680.4	35763.8	37675.1	40897.4	38155.5	36428.1	39033.6	34184.5	43065	40890.3	43223.2	34132.8	33787	31348.7	40360.7	30782.3	26578	24774.6	30416.8	30416.8	25804.1	24779.2	29222.2	28603.8	29438.6	29033.4	36998.1	25443.7	36998.1	25291.9	27190	21614	21014.2	20083.4	24975.1	23820.4	24484.7	26322.7	24859.2	NSP12
NQDVNLHSSRL	27581.4	21136.6	29243.7	20412.7	14471.7	11237.1	9307.53	33061.9	17853.5	29092.6	33620.7	32423.9	33420.9	30996.2	33808.6	27615.7	34760.4	32353.5	35408.3	35408.3	26026.8	22827.8	16165.5	18291.6	24403.2	35731.2	22281.9	17164.9	24913	23135.1	22452.5	23135.1	24259.5	17355.4	10964	29002.7	17544.4	14414.2	8116.86	32290.2	18806.6	14414.2	28207.3	24946.5	42179.6	23888.8	36580.1	35025	26901.7	33547	32558.9	7813.71	8088.45	2902.17	21807.5	14432	19088.2	33411.5	22095.8	10080.8	27046.2	31081.8	27703.7	28518.8	28786.6	34201.9	41124.6	11004.1	20056.7	29522.8	30265.1	38272.9	34087.4	32673.3	35956.2	27660	42875.3	41139.3	42907.3	38628.6	36258.9	36056.3	34902.8	26393.2	26884	25509.9	25976.4	25976.4	17088.2	6827.12	30639.4	28585.8	25002.2	22207.8	20034.6	5912.41	20034.6	26747.6	28247	20096.9	26884.3	24857.3	27604.7	24726.9	25901.2	28313.4	18594.1	NSP12
QDVNLHSSRL	29329.9	23507.6	30110.6	31590.7	12139.7	11629	24988.9	42690.1	30979.8	33505.6	30188.9	32500.1	33076.6	35000	37338.3	33850.7	26128.9	22423.4	33163.3	33163.3	12823.8	16699.2	10380.9	29357.5	22571.4	28107.1	31389.7	27739.1	15612.9	24167	13674.2	24167	15552.9	9275.07	10518.7	31546	28032.7	14865.1	18768	15002.3	33955.2	14865.1	33415.8	25441.8	43154.1	29628.1	39916	37525.4	36501.8	38432.2	35225.7	2587.64	34322.4	29178	37727.3	16409.2	4331.43	27600.8	15407.1	1953.66	15590.3	21304.5	16896.6	19414.5	18926.4	29450.1	38506.3	7595.89	33840.4	21903.5	28129.9	37012.5	34554.5	33031.6	34485	30448.1	40559.4	38387.4	41649	31854	29678.8	29721.2	41691.8	27584.4	23545.2	23389.6	26951.8	26951.8	28676.3	28015.7	32149.3	29761.8	33635.3	32108.7	37801.7	31828.8	37801.7	23812.4	25196.9	22971	20916.2	16988.3	23673	23620	23210.3	24729.9	22316.9	NSP12
VNLHSSRL	37418.3	31477.5	38249.7	39122	29436.1	29053.2	33594.2	45009.6	38881.5	39670.1	39097.4	41437.7	41574.2	36430	38396.9	34745.3	42045.6	41481.7	39190.2	39190.2	25142.1	24149.8	19337.1	37049.7	27478.6	39769	41587.3	41420.2	36885.3	43283.6	36793.7	43283.6	28202.1	22274.4	13494	38836.9	22414.9	31373.1	16217	29330.2	36289.6	31373.1	37012.1	34766.4	45547.1	34040.6	41283.8	43515.6	42923.6	44725.2	42574.8	15968.9	38889	35570	39455.7	39289.6	30273.6	40885	35686.4	19371.8	39506.1	42151.8	39682.6	40980.3	41513.6	43591.9	42918.9	21025.5	37784.9	36426.9	38928.6	35036	39531.3	30339.9	36203.3	22793	45942	43120	46047.5	37077.8	36075	35700.3	43565	24880.7	32072.2	26944.2	28500.3	28500.3	26250.5	27219.7	28455	30405.9	29263.7	29527	35785.4	29133.8	35785.4	28207.6	27852.8	14985.1	19653.9	22731.2	23455.7	18641.9	20872.8	29429.1	28525.3	NSP12
QDVNLHSSRLSF	25713	17884.8	26467.8	30271.3	22064.8	26214.7	29456.2	44388.2	31413.5	34280.4	24634.5	30240.6	33896.8	15057.8	19398.5	15099	22467.6	20224.3	18379.1	18379.1	18528.3	13271.5	9699.03	26860.4	7311.48	9716.57	34165.3	31689.7	24019.5	33590.5	37606.3	33590.5	19311.8	14991	7761.13	29839.8	28649.3	496.59	1419.31	13028.2	22987.9	496.59	20279.7	14904.1	37644.1	24194.5	38441.4	25900.6	40154.7	42429	26242.2	6265.43	33799.1	34672.5	37998.1	32307	14311	32273.8	24075.1	7026.54	10029.6	13214.4	10828.6	19558.9	11501	32631.6	33386.6	6830.74	35831.9	27778.1	32520.9	38672.9	38789.8	33440.4	36463.9	27764.9	42852.1	40113.4	43327.2	24328.6	24433.3	22938.2	41885.3	37746.5	26714.6	19544.9	38562.2	38562.2	31938.5	38535.9	35757.9	30749.3	28709.2	36860.6	44256.3	40503.3	44256.3	24614.3	27917	14605.4	37603	23093.1	39537.3	20353.1	24948.4	26818.9	38595.6	NSP12
VNLHSSRLSF	23500.7	13546.1	24892	18441.3	10798.4	14834	17361.6	39815.1	19223.6	19247.7	10047.2	16230.7	22979.5	3245.85	5836.77	4067.13	25659.3	22584.1	5539.46	5539.46	5998.37	4136.76	2333.51	16672.5	1409.14	1424.16	31285.3	26538.3	21284.9	29683.3	33908.2	29683.3	6778.39	4672.59	3897.94	20824.7	17032.8	40.62	69.54	1398.36	11080.8	40.62	19227.3	14777.9	32973.3	16728.2	32412	15290.9	34297.1	38504.7	18560.4	15172.7	25187.3	29015.5	30164.5	30158.2	23293.1	33502	26014.4	13046.1	18080.3	22101.3	19677.3	23230.4	19697.3	33699	14449	5935.03	26967.3	23708.1	25616.9	31606.1	33157.9	21599.2	30528.9	12583.7	38275	31052.6	37191.9	8415.74	7130.62	6549.06	37172.2	19374.4	8942.57	2483.68	15428	15428	22543.6	25986.5	21732.4	15421.6	13842.1	25135.3	34327.6	28547.8	34327.6	6575.69	9162.06	2542.65	15519.9	3968.37	20280.2	3460.75	6364.91	8032.55	22458.8	NSP12
LHSSRLSF	31972.1	24499.5	32794.7	35913	31936.8	32925.9	35118.4	45723.3	36059.8	37696.3	31685.6	36796.8	37432.9	16358.5	19064.7	11406.9	36753.5	36687.1	22996.9	22996.9	20983.7	15787.7	14397	33604.7	8672.71	23877.2	37591.6	37585.9	34343.6	40999.8	42878.1	40999.8	19894	14499	7585.3	34952.3	7621.82	3252.53	254.15	16509.9	657.48	3252.53	17504.4	14621.4	33022.6	20642.8	32157.7	23510.1	35573.1	38847	25260.5	25753.4	4404.54	6841.91	14777.7	35373.1	30343.5	37764.5	32029.6	20559	31547.7	32973.3	31989	33696.5	30876	39397.2	33357.7	16380.9	29173.9	28243.6	30831.3	31814	36522.4	25609.7	32644.3	20784.6	40959	36875	41285.1	28768	29685.9	27642.3	27987.8	30475.4	23998.7	9395.87	27269.5	27269.5	24514.9	33548.1	16511.8	8576.23	5089.82	18410.6	37462.1	31808.5	37462.1	16776.7	15311.4	2029.3	33375.7	17473.2	35510.8	7230.61	14362.7	16904.8	36495.1	NSP12
VNLHSSRLSFK	33382.2	18021.9	34923.6	34115	31456	32870.4	33278	44732.4	34420.9	38165.8	1991.48	2711.11	2325.32	26290.5	30268.7	26653.7	40988.2	38468.8	25056.9	25056.9	2347.29	12094	13379.2	2509.31	14622	25911.6	11639.2	6651.68	19513.2	6364.3	38844.4	6364.3	32069.8	28053	21179.9	39337.2	35628.2	5578.25	6000.7	24804.9	29686.8	5578.25	35635.1	32494.2	39156.3	18460.4	27009.6	39476.2	45477.1	46936.9	39078	33977.3	40159.9	40133.4	38019.9	42605.7	40067	42338.2	38527.6	33016.5	34897.9	38326.8	35807.9	40075.7	37219.3	40308.8	40679	21322.4	41660.2	37626.2	38340.4	42853	43346.9	39613.9	42203.3	33422.7	45223	41514.4	44960.9	30547.7	33506.7	29405.5	38737.4	39680	32848.4	28188.1	42139.9	42139.9	33679.7	40976.3	31125.9	27375.3	28892.4	38248.5	45797.6	42675.4	45797.6	31232.2	32658.8	20268.5	38938.3	27025.4	41188.8	26441.5	28830	32571.6	39788.4	NSP12
LHSSRLSFK	31179.5	13745.1	33594.2	36109.4	28437.1	26162	32041.3	44458.3	35543.9	37909.8	3935.36	3688.24	2994.74	24744.3	27194.7	22096.3	38936.2	34685.6	17271.7	17271.7	601.2	5495.23	5883.76	1394.44	11311.2	36498.7	3126.08	2363.78	13210.7	2164.71	32452.7	2164.71	32753.2	30047.5	24517.8	40074.4	23570	31164.3	12066	37441	14223.2	31164.3	32452	29636.5	30198.7	8887.98	12317.5	35894.8	44976	45793.1	37672.7	34594.6	30028.6	27003.5	20542.5	40321.4	39652.5	39252.6	33798.3	32518.4	34526.5	36961.6	33487.5	41183.4	35134	36510.1	41936.1	14626.5	39473.2	35020.1	31298.8	42745.1	42900.3	40725.7	41473.2	38890.3	36245.2	33384	38447.6	34780.3	37311.6	29270.3	23847.2	39689.9	30188.9	31278.5	42961.7	42961.7	26420.9	39999.9	15773.5	10552.2	12347.7	26935.2	43123.3	41650.8	43123.3	26071.6	24291	10941.2	35404.5	25169.3	39629.4	23546.2	25131.2	25496.6	35511.6	NSP12
HSSRLSFK	21820.2	12367	24830.7	39724.3	35880	33880.4	35122.6	46395.6	39700.2	43822.7	3123.04	3394.37	1620.38	40508.1	41040.2	37696.7	41773.1	37581.9	30197.1	30197.1	682.71	11078.8	12994	3143.04	25554.9	34818.7	14676.2	6965.75	15440.5	2105.8	32960.5	2105.8	36509.7	33378.6	29613.4	42178.2	38384.1	31677.7	28989.2	24079	36255.4	31677.7	37645.8	34527.2	41395.2	21187.2	28759.9	39882.3	46290.8	47076.2	40117.8	39657.3	42547.6	41282.9	38010.4	43670.8	41393.8	42748.4	38377	35909.9	38805.4	41412.2	39644.8	43854.9	40740.2	42236.7	42013.3	25029.5	45481.5	41965.6	40219.4	44066.6	43272.4	42725.7	42561.9	41244.9	41728.4	39379.3	43291.1	15720.2	24054.3	9194.13	40143.8	42753.5	29680.8	31720.2	44082.3	44082.3	35746.7	39478.8	32250.4	25227.7	32206.8	39512.9	44525.3	42399.2	44525.3	27011.4	26729.7	24985.4	29655.7	14077.7	35617.8	20779.7	17403.2	26608.8	36854.6	NSP12
LHSSRLSFKEL	30319.9	23742	31150.8	32981.2	20040	19025.8	26214.7	43731.7	33774.6	35412.6	31437	33237.3	32307	24491	27726.2	20542.3	39760.4	39606.2	32356.6	32356.6	4229.23	17651	12213.9	27830.5	16132.7	33568	32342.3	31614.3	31461.5	32103.5	24293.1	32103.5	16592.4	11953.7	10359.9	33715.4	9713.63	20956.5	6469.9	3798.03	9397.39	20956.5	32167.8	28630.4	36923.3	21792.9	29594.5	35682.6	34381.8	37519.3	36387.5	26530	3481.59	3267.84	11940	33454.2	30831.6	38349.2	31630.1	21485.5	34587.8	37898.7	35674.5	36397.3	36450.1	39642.7	37051.3	20784.4	23919.3	30891.4	34968.6	34313.8	34979.2	29521.2	34296.4	21190.4	40718.6	34754	39378.5	9118.84	10952.4	6716.12	31067.7	25042.8	24436.5	16065.1	20260.2	20260.2	26900.8	31073.8	16135.3	13398.6	11376.6	16680.6	35386.5	32215.2	35386.5	19706.3	15673.5	8230.41	16531	10937.5	20407.8	8796.13	13215.7	15142.4	28289.8	NSP12
HSSRLSFKEL	16940.9	11993.6	17062.5	16898.1	3913.87	3008.32	7768.35	38416.4	18405	24778.9	27026.3	23077.9	22298.1	21792.2	24365.5	18961.5	27950.3	30780.6	22966.5	22966.5	357.89	7643.62	3287.52	17008.1	8437.61	10848.7	27266.5	22488	17604.3	15164.5	1860.45	15164.5	4533.94	3035.09	4142.32	22610.7	16455.8	10420.5	7617.7	434.89	21718.5	10420.5	30656.7	24154.5	34949.3	17070.3	30298.2	22081.3	21349.2	23374.2	24376	22456.4	16113.3	10417.9	25037.9	25740	24820.8	36109.8	27924.3	17278.4	29292.5	33222.6	31002.9	31595.9	30680.9	37160.9	27565.3	13222	24524.2	28076.4	33110.6	31622.5	24218.6	27901	27404.1	20013.8	30948	28874.3	33482.1	1024.55	696.01	236.69	33297.8	16114.4	7922.59	5320.35	6162.36	6162.36	24714.9	17567.7	15910.3	12446.1	19061.6	21487.1	18331.3	19906.4	18331.3	6451.09	4628.81	10164.1	2903.86	2485.13	4472.69	1289.71	2165.95	3082.42	6748.39	NSP12
SSRLSFKEL	29673.4	19957.1	30472.8	28658	17053.6	8282.04	13965.2	41003.3	29014.3	27376.5	25095.4	29274.4	23477.3	22836.2	24133.3	14418.7	25142.7	26495.3	30697.2	30697.2	44.9	4940.56	3847.95	12622.5	6799.25	9471.09	28580	23898.9	16193.5	29005.5	14102.9	29005.5	553.85	314.57	792.04	26372.9	4567.91	3862.64	1220.64	157.56	21279.3	3862.64	26781.2	17812	41422	24634.8	34756.6	26168.5	26726.5	30246.5	28663	14137.1	35296.3	21645.8	25584.5	26218.7	18741.8	30708.8	20881.8	6800.36	27401.4	33211.1	31989.4	28616.5	31299.2	31540.5	14638	14000.7	22088.2	26800	26039.4	23230.2	29121.5	20063.9	20577.2	10308.9	30759.3	18373	26751.1	4549.71	3675.61	10897	35646.7	3043.94	3097.09	638.83	503.75	503.75	21852.8	18990.4	4677.75	3966.01	5958.33	10800.9	15882.1	16541.2	15882.1	1292.95	353.31	1328.17	896.3	485.57	1520.27	64.08	280.22	381.94	6385.68	NSP12
LHSSRLSFKELL	22261.7	17055.9	23829.7	27091.3	14823.2	14453.7	19741.3	41733.3	30204.9	30766.7	30362.5	29893.8	30206.2	18028.7	22716.7	16949.5	39808.6	39286.1	26990.9	26990.9	7750.64	16708.3	9091.65	21461.5	12016.6	30694.8	27445	26796.8	30200	27340.7	18823.5	27340.7	26817.4	21390.4	11733.6	26915.4	13438.8	27512.8	10497.2	14692.1	15742.6	27512.8	31287	27194.7	8667.56	458.19	6957.99	36409.9	35000.4	38501.8	36922.1	21378.8	1306.75	4447.26	12410.6	30272	27314.1	35568.5	29914.2	21041.2	30415.1	34289	31696.2	32294	32140.3	37699.6	42610.3	12680.5	22280.9	27308.2	34190.8	35646.7	32737.7	30642.7	34068.2	21948.3	40857.2	40382.1	41879.4	7337.31	8893.94	3798.07	22990.6	30617.9	29219.4	29445	34736.3	34736.3	25662.7	30789	14158.1	12525.2	13884.9	18705.1	37315.7	33907.9	37315.7	27572.1	25845.5	13268.4	24643.1	21344.8	28615.8	20841.8	22565.5	23971.9	31423.7	NSP12
HSSRLSFKELL	17531.7	12787.4	17758.8	18644.1	7119.75	5742	9013.78	38395.7	22463.2	25425.8	28846.8	25775.1	24293.6	18082.3	20195.6	16141.1	35432.9	36256.2	22731.7	22731.7	4129.52	11424.9	5909.02	16680.6	7499.85	12313.1	27228.5	23667.6	24941.4	20574.5	5233.4	20574.5	22982.2	16960.2	13678.5	22630.8	16346	20998.9	12042	691.97	23495.9	20998.9	32661.6	27614.2	8369.6	316.11	5652.74	31675.3	31131	33903.4	33243.1	20617.3	7664.99	6368.91	11856.9	26262.4	22749.4	34450.4	29986.1	18384.9	31171.4	34713.4	32740.8	33132.1	32151.1	38863.8	37882.7	10843.6	22731.9	27858.8	34431	34157.2	27611.5	30460.3	29971.2	20757.7	37943.4	38733.2	39579.7	921.08	578.99	263.2	16696	25991.6	16344.9	15859.6	18977.7	18977.7	27367.9	21980	11736.1	8937.16	14157	22903.2	28000.2	27950.6	28000.2	17307.8	16861	18829	6453.54	6145.79	9053.27	7250.04	5806.98	11307.4	11521	NSP12
SSRLSFKELL	20949.7	12929.2	22226.8	15158.9	6100.47	3165.7	6009.67	36034.1	18969.3	18998	24116.6	23266.9	20454.5	14664.5	18542.9	13264	31755.6	32021.9	23462.6	23462.6	142.84	6592.79	3170.77	10928.1	5876.06	10727.8	24286.3	20434.5	19567.1	22762.9	6789.99	22762.9	5615.07	3825.82	4754.69	18118.5	12001.1	9353.67	5521.09	476.23	23566.6	9353.67	32252.8	24256.6	4401.25	90.42	2589.04	37213.6	34826.6	37923.3	37057.8	12389.9	6430.75	5507.66	10789	23519.2	17734.7	27945.8	22433.8	10465.9	21403.1	25024.9	24555.2	25017.3	22239.8	31290	29603.8	5219.15	16719.5	19522.3	26829.9	30392.1	27605	25341.8	26518.2	12881.1	36124.6	29844.3	35759.5	1691.56	1034.41	1520.6	12657.2	14065	11285.9	9079.26	10354.8	10354.8	22835.5	21382.7	5168.18	3940	8094.32	14347.8	25099.5	25301.5	25099.5	9271.75	6563.75	8442.18	2953.1	2908.9	4558.18	2216.4	2451.74	4950.62	10039	NSP12
RLSFKELL	33475.9	27312	34476.5	5994.93	1271.35	7493.2	11778.6	35116.5	4522.27	13189.4	18196.1	20367.2	32378	21634.1	24044.4	17205.8	42593.2	42374.9	31287.7	31287.7	16049.5	14116.3	8843.94	17816.4	9128.02	9648.89	35320.7	33900.2	37085	38750.4	29528	38750.4	22064.5	14073.3	4400.54	14823.7	23526.6	15547.6	12134.1	24587.9	34919.1	15547.6	36374.5	32215.2	26789.3	3814.5	16788	42013.3	40391.7	43140.5	41869.9	17435.8	24296.8	23159.9	26216.7	29447.2	26344.1	36934.4	29694.9	16347.1	35305.1	38555.5	35199	35473.9	37568	40474.8	40701.9	12059.3	15266.8	32705.1	36836.7	39806.9	37264	35015.2	36335.1	22079.6	44532.5	42984.4	44522.4	26532.3	24328.9	19799.3	27931.8	21371.4	31784.8	28682.2	33613.4	33613.4	22932.3	23327.2	22985.4	19240	21947.2	20936.8	35728.2	29657	35728.2	28009.3	26691.2	15532.9	18313.2	21415.8	23817.9	13260.7	13781.6	24222	17237.1	NSP12
HSSRLSFKELLV	9000.62	8406.36	10421.3	4912.52	1193.12	4220.27	5803.08	35210.1	3951.32	19093.6	22838.4	21655.4	22552.3	25363.2	27880.5	26237.1	38080.8	35367.8	22214	22214	1598.49	10999.9	7587.18	17561.8	15493.2	20732.8	26230.9	23214.4	25333	18854.7	1440.96	18854.7	30170.3	24439.7	14977.2	16809.8	27608.2	23955.6	20596.2	5050.49	32486.8	23955.6	34573.6	28964.4	21169.6	2508.52	12164.4	36595.9	38328.4	41608.4	37757.1	28479.6	26876.1	24561.1	26152.4	33980.6	30393.1	34993.2	27645.9	24810.3	28604.4	32291.2	32599.5	32145.9	30526.2	32355.6	39706.2	17478.8	36529.1	25210.5	32070.5	32549.4	27367.9	30565.6	27960.3	21024.2	28127.5	35230.3	36159.4	3378.28	4124.07	1101.19	26061.7	34196	18410.6	22856.5	31663.3	31663.3	28059.4	24693.8	22478	21497.3	28475	27219.7	33478.8	30729.4	33478.8	19924.5	18778.3	25291.9	4752.43	6087.81	10619.9	13484.2	9364.61	16937.2	17879.7	NSP12
SSRLSFKELLV	16971	13091.9	17757.7	2363.78	949.78	6787.49	6997.86	31694.1	1542.51	13076.6	20043.9	22307	21635.2	25782.1	28653.9	26888.3	39614.8	37493.3	25654.6	25654.6	153.83	9615.75	9220.73	17278	16364	19876.7	31195	28600	29186.2	31821.3	11733.2	31821.3	23127.1	18674.6	12326.7	17406	26011.5	21203.7	15634	3812.68	36095.7	21203.7	37445.1	30299.2	18529.7	1770.1	8900.88	42511.3	41794.8	43930.9	41955.6	25165.5	29851.8	29146.4	24938.1	35757.2	29178.3	33021.9	25348.9	20792.5	28879.9	32841.6	32999.4	32794.7	31216	31828.8	37605.8	17614.8	34874.9	23683.5	30103.8	30127.2	30409.5	26323.8	25760.6	13640.4	34435.1	30912.1	36602.3	7276.13	9134.73	8041.77	21565.8	28316.5	21286.5	19839.6	26912.8	26912.8	28460.2	25335.5	18080.3	19689.5	25613.9	24458.2	34802.6	31070.7	34802.6	19656.5	14162.7	20393.5	3377.44	5420.17	8378.48	9091.94	7082.56	15364.5	18804.5	NSP12
RLSFKELLV	14469.8	13555.5	15768.4	99.68	36.48	592.4	658.41	15246	44.22	1594.21	4220.91	4414.56	14739.2	12395.3	13237.6	11930.2	38457.2	36134.8	9147.3	9147.3	1194.82	3390.85	2981.07	6553.6	3247.15	635.01	27989	24848.4	28381.8	28297.8	8308.7	28297.8	20712.1	12992.8	5413.02	1510.09	22617.3	8508.2	5389	10990.6	33386.9	8508.2	36045	30435.9	32532.2	11844.4	25131.8	37784.9	35805.6	40820.5	37618.1	14997.9	24730.2	23869.7	25726.6	25851.3	24162.6	28304.5	17542.7	14271.9	28879.9	33743.9	30976.7	29465.4	32143.8	30033.2	36543.7	9501.68	15220.9	17052.9	24240.8	32906.7	28936.8	27319.4	26605	12907.6	31138.7	31926.8	34713	19443.2	15593	9428.55	33262.9	16319.3	14038.3	18628	25284.8	25284.8	13426.9	8262.27	9035.65	9115.58	14890.2	7419.22	26477.2	20401	26477.2	15930.8	9125.75	10075.8	1056.75	3224.4	3778.27	5251.09	2132.63	10915.3	3385.16	NSP12
LSFKELLV	20831.5	17492.4	22294	10171.5	5538.98	9122.69	6577.61	36547.7	8769.53	22869.8	26136	29842.4	28943.7	27752.9	31660.2	31041.2	39832.3	39082.6	29027.2	29027.2	10126.9	17637.6	15081.7	27819.7	21929.1	22898.8	34051.6	34034.3	31587.7	33531.4	14733.2	33531.4	36675.6	31954.1	19038.1	15441.4	25641	20863.7	10158	2138.1	34326.5	20863.7	33077.7	26520	41646.3	30732.1	34266.3	34609.5	36314.3	40895.2	38527.2	24686	37209.2	36116.1	32132.3	37486.8	31527.9	35092.9	27575.7	23537.1	38284.9	40188.6	40290	39020.5	39478.3	40113.4	35821.8	18919.7	36946.1	24320.7	30457.3	8184.5	20095.1	12084.4	11146.9	4398.45	27279	34987.9	36823.9	5451.99	5051.15	3264.24	38169.5	26601.8	12977.7	9976.61	15901.7	15901.7	26378	18246.8	15030.6	17656.7	28069.4	22386.5	24229.6	25219.5	24229.6	11763.4	4088.97	21231	749.52	1615.34	2768.98	2520.82	1906.07	5170.08	7247.45	NSP12
SSRLSFKELLVY	2377.32	1115.75	3965.67	15310.6	8192.38	18991	20290.5	40951.5	13893.1	32467.5	5468.18	9774.67	3611.51	29754.7	33869.4	30952.6	27230	16987	1073.42	1073.42	704.76	339.92	1781.55	12467.9	4565.69	12049.8	29550.7	24568.3	19314.5	17247.5	29150.8	17247.5	27338	23853.7	19701	30023.1	29667.6	540.12	404.77	55.63	19192.6	540.12	14398.6	11760	9387.94	1988.07	11596.1	13236.3	40750.8	43580.6	18991	30800.6	35129	34957.3	32693.1	35909.9	32320.6	34848.9	27329.5	25621.9	23319.3	24064.2	23352.7	34195.6	22522.1	32955.9	20227.1	8439.62	37450.8	30299.8	24668.4	38825.1	40263.4	34480.6	37903.7	24852.5	38706	33832.7	39765.1	1464	6059.68	982.77	32007.4	35598.1	5999.21	2182.23	28142.7	28142.7	32135.4	32819.6	19159	10474.2	11231.2	35524.2	38907.1	35742.5	38907.1	5202.12	4829.51	9357.21	18090.1	900.94	26056	2195.54	3388.83	4347.82	29428.8	NSP12
RLSFKELLVY	1383.1	748.51	2069.68	3663.9	1547.34	9384.89	9090.47	35082.7	2706.31	18381.9	68.79	246.04	558.62	16279.8	22177.3	16955.4	22438.4	14279.8	103.86	103.86	1933.26	50.76	317.2	4845.42	525.6	373.76	28617.7	21459	15764.6	11689.6	29220	11689.6	26688.6	21475	18956.1	12819	29508.2	23.23	24.35	7.56	11040.8	23.23	9622.2	9864.34	21285.1	7926.7	22035.7	5287.92	34485.8	40188.6	10816.4	26906.4	32521.2	34809.7	33972.1	26336.4	27442.1	30179.5	22345.2	21570	15692.1	16758.8	14763.2	29426.9	14310.9	30879	12374.2	2487.12	25396.7	20308.7	17656.9	35053.8	37303.6	30897.4	36049.7	16679.7	36101.6	32900.7	36553.2	108.77	540.21	39.97	38414.8	35520	2744.67	723.78	23988.8	23988.8	25339	24748.1	18005.1	7173.49	9440.6	30688.9	33978.8	32010.8	33978.8	2744.34	2131.17	5863.48	8806.8	193.02	16766.8	826.71	1149.69	1808.22	17761	NSP12
LSFKELLVY	237.31	258.47	434.61	25621.1	26704.8	20110.4	13689.7	40505.5	31457.4	31879.2	1883.54	4903.49	640.74	18607.2	25976.4	18618.5	11901.8	6202.03	32.88	32.88	4920.76	95.8	591.7	12612.5	630.44	1729.94	25931.5	20058	8155.5	5409.92	30677.9	5409.92	32370.3	26872.3	28366.1	23446.1	19842.4	44.62	10.09	2.99	2914.85	44.62	3382.01	3430.11	28820.9	19197	28296.3	99.16	14893	23405.8	1205.08	29079.7	30769	27908.6	29840.5	27547.1	28748.4	31165	23980.2	24835.5	22580.7	20016.2	22830	34984.9	17546.8	35864.1	2047.67	4142.1	31899.5	20609.1	13643.9	18112.2	26251.6	16760.2	23934.9	8259.5	23833.6	27253	27436.7	104.43	364.29	30.14	36464.7	29470.5	293.02	13.85	3152.3	3152.3	28048.1	20954	7506.18	2198.34	3038.15	31412.5	18078.9	25039.8	18078.9	138.9	50.09	1647.82	3950.81	31.77	9745	29.82	96.13	62.08	7012.79	NSP12
RLSFKELLVYA	19158.4	11245.2	22153.1	94.61	60.99	526.59	274.9	20094.3	122.94	7153.11	4696.26	7107.74	14629.5	26057.8	30776.6	21214.7	40289.6	34285.6	6332.22	6332.22	473.58	1560.86	4375.9	5001.6	6368.98	9371.5	22857	21711.5	29184.9	25862.5	12555.2	25862.5	32297.5	27484	14905.9	13086.5	36224.8	2152	1405.96	718.18	33757.1	2152	27182.9	26085.7	36789.3	19129.2	27441.8	30229.1	42961.7	45202.4	34668.4	31551.5	40657	37460.9	32184.8	34918.7	30707.1	30090.8	21848.8	23919.1	32261.6	35238.3	33673.5	35751.8	34131.3	28300.2	37991.1	15016.1	32909.9	30022.2	23747.3	39462.9	41082.8	37111.1	39205.9	29146.7	28211.6	31308	33187	3972.58	13942.2	2414.31	32331.1	40459.5	25030.8	17816.4	39698.5	39698.5	32385.7	33651.7	31832	27428.4	27375	29446.3	40725.2	39100.8	40725.2	24124.2	22023	21219.3	23545.2	7017.95	31584.6	17839.3	16776.6	23608	27646.8	NSP12
LSFKELLVYA	7870.98	3915.14	11344.6	1247.74	553.92	275.35	157.05	24522.6	3771.04	13311.3	11991.5	12815.2	10162.9	26672.8	31793.7	25985.4	33423.8	24992.7	3820.57	3820.57	545.79	1904.98	3682.86	7220.91	11280.7	19520.6	11491	11411.8	14014.5	6725.43	359.75	6725.43	30044.2	25401.6	14947	15835.2	26941	1545.85	1284.25	283.59	22792.8	1545.85	21994.7	17989.4	38368.7	23561.5	23433.9	14990	32023.7	37090.6	24505.9	28439.9	37791.4	30949.3	21805.9	31728.8	24713.8	23929.7	17495.8	20148.5	29617.2	32157.3	33131.4	33635.7	30430.3	22869.6	25455.8	12501.2	35501.2	21269.7	14243.4	24576	29161.3	23520.5	24581.3	14913.9	4617.75	20680.1	16164	1919.57	5551.88	865.78	21823.8	34369.2	9020.51	3601.02	20718.9	20718.9	31298.2	29549.4	20528.5	18361	22559.4	27445.3	27659.1	31247.4	27659.1	6494.66	5338.63	15206.4	5512.37	1722.29	11928.9	5173.66	6474.8	5151.27	15615.8	NSP12
FKELLVYA	39908.7	32243.8	41593.6	26828.2	18058.2	14869	15612.4	44872.5	29270	38091.5	41615.2	41737.9	43082.7	39301	41951.6	38959.3	46080.4	43255.1	37385.2	37385.2	18335.6	33527.7	25187.1	32525.8	34294.5	46311.3	31763.8	33211.1	38933.7	39770.3	28828.4	39770.3	40385.1	36598.7	19016.9	37742.4	31610.9	33808.2	19089.7	46853.1	31671.9	33808.2	24573.6	20853.1	44131.9	28831.5	32869.7	38513.4	42660.6	45433.3	41234.2	33612	37197.9	23684	7728.95	37799.6	25170.7	27336.3	22520.2	21202.8	40539.3	41010.9	41687.8	41996.5	40134.3	32639	44263.5	22429.7	41006	32134.8	19707.6	37759.6	43175.1	35237.1	38603.9	33987.9	24426.2	34552.7	36802.4	44085.7	46352.4	43084.1	12776.2	45904.2	35353.6	37201.2	42182.3	42182.3	38093.6	42728	31836.1	34220.8	32117.7	33328.4	42185.5	41964.3	42185.5	26880.5	29571.8	29266.5	39853.8	37186.7	43109.7	37544.5	40147.7	33870.1	39684.8	NSP12
KELLVYAADPAM	33692.1	24736	34140.9	11791.4	8938.8	8779.59	4766.9	36046.5	18462.2	21367.9	21871.8	26200.5	30104.8	28033.9	33997.5	28610.9	32726	25647.4	25496.1	25496.1	5801.51	6291.38	8264.32	18790.1	12304.8	10347.2	34139.8	31253.2	19969.9	29439.6	21610.9	29439.6	16969.9	10929.1	19574.3	22967	28897.4	2564.2	518.32	1276.61	20079.3	2564.2	7465.53	7775	36370.9	20672.7	30793	17421	24612.7	31752.8	23041.7	4024.15	27613.6	25341.8	30860.3	543.05	190.95	4370.6	1992.25	200.57	5762.73	5317.47	9318.62	11795.7	4229.91	6730.96	30941.2	892.03	15267.1	6133.5	5448.98	36188.8	36458	30091.1	35951.5	20619.1	36526.3	35512.7	37064.2	13975	10399.9	10184.3	34703.6	28791.3	23242.5	7945.77	13293	13293	29298.2	30234.4	36862.6	32524.8	31884	37917.2	33513.9	31127.9	33513.9	19955	21915.6	11027.4	20644.8	9176.54	24369.4	14758.2	18599	20972.4	20914.1	NSP12
LLVYAADPAM	23121.4	18991.6	23386.3	406.08	220.85	1120.79	836.96	19142.9	901.59	2559.99	16768.9	20459.8	27582.3	25686.8	31480.9	27701.9	22913.2	14222.6	10602.7	10602.7	11925.2	6957.09	7389.58	21491.5	12866.1	12687.5	29046.6	23888.8	8988.75	15316.2	7046.1	15316.2	9242.7	4733.85	10852.2	17765	21408.9	106.2	147.2	730.13	6474.1	106.2	20794.5	15797.9	39504.8	23838.5	34905.1	1460.11	3761.06	6840.58	5685.06	25921.1	23924.5	12947.5	23912.1	22009	23779.2	32856.2	23930.2	17729.1	30187.6	31859.9	31975.9	31494.2	29808.2	35547.3	12619.9	9408.07	14759.7	26579.1	21667.8	21136.8	22552.6	21835.6	26090.8	14051.5	20964.9	23438.7	21745.3	14398.3	12042.2	9488.83	34338.7	12955.1	7965.73	609.31	1513.15	1513.15	22659.7	21879.1	28607.8	24966.2	18921.9	29874.7	18932.8	18750.3	18932.8	4287.74	6532.08	3348.7	15587.2	4084.77	18219.1	4758.09	10206.7	6584.66	8493.67	NSP12
LVYAADPAM	23880.5	17368.9	23540.4	1959.82	1642.48	888.12	278.22	21309	4345.09	4841.44	15132.7	18520.8	19963.4	21704.2	28333.6	19002.3	9580.03	4821.89	3427.84	3427.84	4186.88	2643.13	4245.41	16828.4	4690.31	3017.31	23721.2	16305.4	3658.71	8057.71	2421.4	8057.71	2813.22	1050.26	11590.9	15343.4	8376.85	94.22	24.02	40.35	1463.56	94.22	12455	8548.43	36379.2	22344.9	31816.5	26.5	128.12	443.82	268.86	19741.7	20165.3	4295.91	16845.1	13435	15822.2	28063.9	20907.1	12345.4	30901.8	30699.8	32762.5	30605.6	27614.2	36400.9	3661.12	4697.07	9580.03	21068.6	14817.9	9059.54	10320.8	11520.6	15982.4	5668.42	9685.4	12398.7	10278.1	8344.19	3875.95	3641.57	28395.9	3894.07	1162.9	14.46	20.74	20.74	15952.2	9804.33	13224.4	9526.59	5724.63	20466.9	2758.48	6011.43	2758.48	287.12	305.46	241.45	2849.18	263.05	3806.58	180.92	939.76	484.94	786.01	NSP12
VYAADPAM	38897.9	29002.7	38906.3	31315.8	27306.4	24677.8	21101.9	43292.5	35328	34194.5	37186.3	39015	39370.8	16011.7	16626.8	4387.28	40181.2	37821.7	19881.2	19881.2	24879.9	16628.4	12885.6	32761.8	9553.63	37661.2	38304.4	36996.5	29777.3	38202.2	33375	38202.2	23218.4	17325	25583.1	40747.7	25069.1	16693.8	3983.34	18340.6	14818.1	16693.8	28781.3	26812.2	44325.3	34913	41412.6	14654.2	19872.7	26735.5	20518.3	34325.4	31115.8	26165.4	35283.7	36538.6	36024.3	42250.4	36812	29990.7	38841.1	40429.3	38641.1	41406.8	38985.9	43385.3	34514.9	22381.2	35761.8	39135.1	38663.3	33175.5	35422.5	29576.9	36102.8	24438.9	40179	38496.7	40281.7	34650.4	32938.8	32114.2	42433.6	19109.3	28223.8	8430.77	14176	14176	18535.9	31738.8	24253.7	17732.5	3588.26	22707.3	31686.2	27502.1	31686.2	17037.6	14008.6	49.27	31621.5	20583	33454.5	8086.18	18752.5	15340.6	27297	NSP12
LLVYAADPAMH	32780.2	23275.7	34738.6	7410	7447.61	15241.5	10263	36611.4	15292	21205.6	18342.6	27135.6	31733.6	39097	40763.1	35993.6	42476.3	36453.7	19675.6	19675.6	30780.3	12085.9	17074.9	23310	23955.3	37251.1	32116	25255	30496.9	24872.4	35668.7	24872.4	31145.1	25765.9	29341.3	39235.6	38779.4	7835.55	6902.43	20949.2	25601.4	7835.55	32139.3	30195.8	44921.6	33928.4	41596.3	23690.6	31049.2	36622.5	30834.6	40545.8	39963.5	34608.4	38291.9	38567.2	38563.5	42183.2	36684.3	34786.7	39465.1	40352.8	39932	43125.6	39404.1	42320.8	37644.9	24450.8	38155.9	40978.9	36073.5	38924	41211	38537.2	40803.7	33873	39243.7	38136.5	40272.1	33018.3	35630.9	30300.8	42417.6	36719.3	33192.1	18829	29019.9	29019.9	37266	39353.3	40837.3	36004.8	29410	41934.8	41371.9	38659.5	41371.9	27882.3	29667.6	17511.8	39427.5	26546.4	40967	30618.9	34793.9	31079.1	35107.8	NSP12
LVYAADPAMH	29313.7	15711.2	31281.9	20031.8	15479.3	14100	9909.16	39529.6	27293.1	28345.9	2693.63	9881.65	10049.1	35967.1	37624.6	31801.7	33108.5	21342.1	7740.75	7740.75	13743.8	3118.48	8029.68	9377.79	16796.7	28779.5	20477.3	12385.8	12380.7	5604.69	26879	5604.69	21518.7	15049.9	27855.2	37492.5	33155.8	2506.33	1813.04	6920.6	17089.7	2506.33	27707.3	24484.4	43564.6	28801	35918.5	10034.1	21041.7	27045	19834.8	38731.1	39309.9	33645.5	36856.6	36448.1	37275.7	40719.1	34201.5	33984.6	35332.2	36280.5	37175.8	41421.1	34757	40920.9	25145.1	16690.7	37022.1	37474.7	30111.6	33405.7	36729.6	34191.9	37558.7	28658.3	31985.9	30267.4	32635.8	21156.3	26459.5	17503.2	42217.5	30784.6	19032.8	5057.43	14033.2	14033.2	33366.7	35179.2	33794.3	26546.7	20507.4	40493.7	34503.7	33138.2	34503.7	12466.5	14189.2	8387.37	29860.5	8506.18	33541.9	16541.9	20900.8	16476.7	26025.6	NSP12
VYAADPAMH	36428.1	17571.7	38253.4	43616.4	39833.2	38385.3	40903.6	46593.8	43498.6	43383.5	28547.2	29295	28107.1	27278.7	27828.4	13959.7	41772.6	34265.2	4443.65	4443.65	23382	3482.8	4810.74	15055	7375.52	41971.5	22890.9	18142.4	31569.2	24716.2	43391.4	24716.2	41702.2	39691.2	41299.4	46995.8	40173.4	25615.2	7490.69	33869	19406.5	25615.2	31368.3	32308	44155.4	36348.5	42214.7	26417.1	42418.5	45158.4	30753.3	44377.6	42826.6	41530.2	41777.2	42908.7	44660.8	45126.7	41540.5	43211.5	39756.9	39986	38910.9	45474.2	38872.6	44145.3	37649	23457.5	45257.2	44000.9	37787	45133.5	46324.9	44522.4	45568.7	43330.5	45187.2	43808.5	45472.7	39544.2	41395.6	35265.4	44641	37842.2	30886.4	17004.1	39763.8	39763.8	34491.4	43706.2	26289.1	17516.1	5866.15	38954.7	45304.7	43890.5	45304.7	21795.2	18999.9	861.1	44347.8	28923.7	46061	19231.5	26542.6	20651	42217.9	NSP12
YAADPAMH	32212.7	20710.6	33237	38964	34711.9	30555.3	30949	46071.9	39585.7	44057.5	37604.2	40245.6	36475	44458.8	45283.2	42842.8	40370.8	32800.8	28728.5	28728.5	34459.7	20847	25320.7	36361.5	36719.7	46100.3	37936.9	33343.9	24655.1	25212.1	31709.6	25212.1	33240.9	28959.7	35304.3	45191.6	38595.2	23471.7	12638.6	24690	27515.2	23471.7	32843.7	30911.1	46666.9	39554.4	43675.5	15677.7	31832	37965.6	24731.2	43300.5	43549.9	37129.2	39371.7	41519.9	42332.3	44783.8	39153.8	38860	40969.6	42089.3	42065.2	43859.2	40727.4	44718.4	26458.6	29034.7	44723.2	43479.3	39318	34450.8	37732.6	38817.6	36900.1	39531.7	34088.5	34847.4	36924.5	35853.6	37400.5	28174.1	44328.2	33372.1	10181.7	1900.1	12130.4	12130.4	34300.1	27738.5	27642	22939.7	23431.1	39100.8	29040.4	29322.6	29040.4	4796.13	4860.44	13744.5	21832.5	6787.2	25229.3	3484.95	7182.03	6695.44	19878.5	NSP12
LLVYAADPAMHA	29644.8	25080.5	32092.7	2080.77	377.71	1874.94	2543.7	31248.7	1838.7	19162.3	25163.1	29354	33936.9	33932.5	36195.8	32263	41961.5	37735.5	28059.7	28059.7	15383.2	20150.7	19380	28203.3	30678.2	37275.3	33332.4	31246.4	26080	26938.1	7151.33	26938.1	31438.7	26628.9	27346.9	28532.1	37270.9	11840.1	13394.2	28101.9	30515.7	11840.1	35763	30857	44148.7	32081.9	35014.8	29261.4	34726.6	39589.1	33210	39862.5	40361.6	33995.3	31405.7	38267.1	37666.5	37709.8	28081.8	33467.9	34527.6	36689.5	37577.8	37402.2	35712.7	33274.4	38840.2	25953.4	40713.3	33990.2	27969.7	33207.8	34236	34401.2	33736.2	29657.3	15335.5	28979.8	27344.5	28107.4	33005.8	19578.8	36660.9	37166.6	21793.8	19882.8	27271.6	27271.6	33902.7	33119.9	34378.1	32249.7	34484.7	36968.8	36659	34825.1	36659	19725.3	19598.5	26292	23808.1	16884.4	27339.5	22830	22944.4	21110.5	25224.7	NSP12
LVYAADPAMHA	32180.7	26273.8	33789.6	7120.75	4256.96	3310.69	2488.47	33928.4	12098.5	25343.7	15602.6	22989.2	22182.1	29751.5	31693.8	25546.9	39177.9	33866.8	23010.5	23010.5	5504.45	12821.9	16473.1	23184	26083.4	29756	32645.3	29129.1	19043.3	21636.2	3546.76	21636.2	26917.2	20940.8	29758.9	26087.4	33272.2	9675.34	8624.71	15011.4	29495.1	9675.34	35462.4	30325.8	44225.2	30626.8	32852.6	24723.7	30047.2	35999	31814.4	39268.3	41288.2	36180.6	27849.8	37156.5	35414.1	34942.5	25463.8	31563.4	36063.3	37754.2	39366.1	37874.6	36472.2	34413.1	35441.3	23228.4	40193.8	29861.5	23530.7	26426.6	31463.5	27648.6	30053.4	21116.3	9564.28	19400.2	18703.3	21991.4	25949.2	15866.3	32635.1	35162.9	17108.5	12950.5	20715	20715	34373.7	32518.4	30593.7	29241.5	31139.7	35037.9	33364.2	33735.9	33364.2	15681.4	14483	20986.2	15116	8449.13	21889.5	18711.6	18752.5	17997	19269	NSP12
VYAADPAMHA	29431.3	19789.4	30843	19378.8	7689.91	5165.55	9252.61	40044.5	19375.8	31603	27165.8	28147.8	27673.4	12150.4	12332.6	7026.08	40056.2	35894	16309.4	16309.4	6077.28	10277.3	8159.03	22025.7	12366.1	39027.3	29665	27909.2	22728.2	24420.4	3240.55	24420.4	27677	21852.4	30973.4	33901.6	32973	20204.6	15346.8	23234	28877.4	20204.6	37270.9	32305.9	43943.8	32847.3	34388.9	28049.7	32768.5	37475.9	31987.7	38040.5	37522.9	32184.2	25546.3	38276.2	37757.9	36620.9	26087.1	32690.6	32324.5	34645.9	35879.2	34883.6	32504.3	31788.6	33066.2	24869.1	41289.2	29342	24967.3	27394.9	28310.7	31712.3	28665.7	28627.9	9790.44	22675.4	21314.8	25520.4	28116.5	14763.3	33569.8	27350.5	11443.6	9148.19	12342.6	12342.6	25240.2	24824.8	19028	16452.5	14553.2	22240.5	25955.3	27159.1	25955.3	9078.58	7486.96	3398.34	12968.1	8815.86	17249.6	9782.19	10334.5	8802.23	15106.5	NSP12
YAADPAMHA	12929	10033.9	14576.8	4150.57	905.5	275.6	389.35	28349.9	3883.46	22730.2	29361.7	28865.9	24786.1	34874.9	37839.7	31482.2	22056.9	12459.4	14355.4	14355.4	8942.38	12595.4	11880.9	27924.9	22306.7	32588.2	28682.2	24796.9	5202.57	6723.97	86.28	6723.97	11234.4	5847.96	18004.4	21642.7	16020.7	9213.15	2035.75	6816.19	14444.6	9213.15	26333	16633.6	43048.2	29037.5	29166.6	1083.29	2534.17	6508.38	4966.6	30771.3	30949	8713.91	4901.1	24949.2	24237.4	23631.8	11114.1	19444.9	27912.8	30561.9	33660	29992	27071.4	21400.5	10511.7	14870.6	32740.1	20197.4	9474.06	8153.04	9384.18	16533.7	10053	16383.7	252.65	4290.43	2258.55	25142.7	22630.8	10130.6	16716	7300.33	378.46	69.45	80.76	80.76	14966.3	3353.88	3102.59	2946.88	7411.12	7858.47	1312.19	3987.7	1312.19	132.15	34.22	3027.58	838.6	460.63	1593.42	91.59	368.75	102.48	574.2	NSP12
AADPAMHA	25211.9	21379	29586.8	33566.9	31437.6	27418.3	25606.1	42899.4	32967.6	43523.1	39484.3	39701.9	37004.4	45125.2	45618.1	44386.2	45787.7	44165.9	42243.1	42243.1	25751.7	27105.1	31541.9	39848.7	41755	45366.1	44192.6	43371.7	38281.6	42051.5	30892.7	42051.5	33641.5	24806	37458.1	40209.9	38694.3	36260.9	27305.5	37831.1	37827.1	36260.9	39292.9	37994.8	47858.4	41923	43484	34841	36615.8	41602.1	33352.2	36732	42513.1	37338.7	34668	39248.8	37158.9	38687.2	27648.9	32425.3	37377.5	39770.3	37948	37820.1	38107.6	36257.8	42562.8	31407.7	44870.6	37868	31229.8	33619.6	32242.7	36649	33844.1	35106.6	27397	32470.3	34681.5	36972	38223.7	30400.7	40838.2	36382.4	30349.7	19793	28058.5	28058.5	30407.9	8100.8	37210.4	34205.6	38009.6	35302.8	22699	7144.44	22699	25760	25450.6	29668.2	21979	20921.8	23573.5	19394.7	20144.1	28191.1	24356	NSP12
LVYAADPAMHAA	16908.5	14275	20398.3	4238.94	1667.91	580.78	493.1	27258.6	6567.37	19908.4	22380	25922.2	26653.1	29188.4	30649.4	22969.8	34365.1	25549.1	26309.9	26309.9	6302.83	10337.2	11445.5	20300.8	24782.7	29989.3	27072.3	22659.2	15006.7	18474.6	2002.95	18474.6	20605.7	15495.9	22287.5	26878.4	28421.8	9468.22	11353.7	22090.6	26585.5	9468.22	32338.8	24085	43796.6	30124	32226.7	22992.6	26026.2	32412.7	25902	36714.5	39106.3	26237.7	18967	35897.5	34255.6	32680.3	23014.3	29752.8	35296.3	37382.3	37120.8	37856.9	36180.2	31197	33805.7	24916	39296.8	33390.2	24066.8	30359.6	29692.3	31341.9	32342.3	27154.4	4816.93	14532.1	13171.9	23598.3	28314.3	19992.1	26695.3	31858.1	20347.4	12236.5	19375.6	19375.6	29173.9	15276.7	33019.4	30247.5	28449.8	32760	23045.2	13107.2	23045.2	14695.1	13198	17190.4	22140.3	14878.3	26467.2	17363.8	22810.3	17281	21337.4	NSP12
VYAADPAMHAA	20921.2	15975.5	25301.5	19647.1	9883.79	3662.91	6543.96	33846.3	18998.4	29754.7	33806	32495.6	32381.8	14952.1	14875.4	6114.41	37904.1	32684.6	23086.1	23086.1	9524.12	11631.1	8047.25	23423.5	12407.3	40839.1	30336.9	28208.5	23929.4	29246.6	6525.09	29246.6	24780.5	18793.8	27650.4	38470.9	28684	26559.6	20113.9	32360.8	26255.3	26559.6	34448.5	28073.9	44778.4	34271.9	36726.8	23579.7	25847.2	32604	26256.4	37345.1	36410.7	22859.2	18600.2	37521.7	35596.2	36835.9	25578.4	30081.3	37005.3	39468.1	37932.4	38576.4	37897.1	34092.2	34035.4	29511	41267.2	35777.7	29069.9	31843	28359.4	34888.9	32498	34728.1	9360.05	21785.1	18888.2	31745.6	32249	24384.2	30185.7	27378	19229.8	9558.7	13470.2	13470.2	17951.8	12381.3	29371.8	24535.6	15194.2	23638.2	18463	10015.3	18463	12781.5	12594.3	3683.65	21947.9	18775.5	23919.6	12422.9	19250	14615.9	19958.6	NSP12
YAADPAMHAA	5077.72	5326.17	7284.95	3133.6	491.99	73.2	177.8	22045.9	2629.84	22168.6	29799.5	29114.3	24723.5	35438.6	37138.4	32486.8	15960.6	8271.3	19123.2	19123.2	8710.62	8600.3	7819.29	25638	25144.8	34662.7	25185.4	20734.8	3986.14	6813.91	100.82	6813.91	6049.53	3116.42	11666.6	25594.7	14717.4	8139.99	5450.46	13413.6	14403.4	8139.99	24459.5	14020.9	42555.4	27657.3	30521.3	2195.39	3972.32	8430.95	5090.98	29779.2	30710.1	6159.17	3314.88	25317.7	21567	21987.3	10375.1	18228	28664.8	31766.2	31844	30541.1	29119.3	20673.8	10882.2	17801.4	33951.6	24155	10868.8	16325.7	12201	22337.7	15893.6	23284	208.25	3422.4	1859.95	19850.5	20857	9247.71	16815.6	11926.5	1614.78	288.15	509.94	509.94	17317.9	2078.7	13402.3	10426.7	13933.9	15626.6	2064.16	1125.03	2064.16	590.27	315.99	5564.27	4946.49	2677.47	6680.97	455.72	2119.42	548.9	3103.13	NSP12
AADPAMHAA	5863.8	6146.12	8669.43	6204.25	5895.42	1868.95	666.15	20252.3	4938.68	26384.3	30028	26311.9	19720.6	39096.6	39853.8	34917.9	34998.9	30906.4	28706.1	28706.1	10203.5	7010.13	13002.5	26520.5	27962.7	31512.2	35652.1	33333.5	20870	28043.6	8698.56	28043.6	8639.09	2876.19	23842.9	27907.7	18219.9	24365.5	9130.49	21378.1	18539.3	24365.5	25219.2	19639.5	45321.9	33699.8	35891.3	7796.06	6487.91	13756.7	7147.92	23684.2	29764.4	4977.79	5724.88	20439	20322.1	21185.2	7116.28	16203.4	27789.9	30786	29155.6	29211.5	28071.2	14571.6	26886.9	18009.8	32531.5	25169.1	9647.33	23972.7	16242.1	27599.6	22899.5	24713.3	3579.45	9183.99	7138.26	27437.9	24643.3	16972.1	20805.1	14871.4	9383.57	1850.65	2316.83	2316.83	15878.8	842.02	24473.8	14710.1	18956.1	15633.7	1629.47	439.02	1629.47	4905.72	2519.65	8097.65	5269.02	5972.33	6114.81	1291.19	4105.11	4072.19	3309.29	NSP12
MHAASGNL	35169.7	27593	36082.1	30037.7	15378.7	21284.2	28225.6	43350.2	29782.4	35737.1	36153.2	38272.9	39193.6	29777.3	32868.3	23683.7	40722.1	39396.8	31396.2	31396.2	21216.8	14790.4	11932.9	36451.3	20141.7	38366.2	37644.1	37404.6	31554.9	37432.5	29517.8	37432.5	20716.6	14303.7	18965.2	34218.6	7058.54	16316.7	1815.04	29873.1	1603.43	16316.7	26796.8	23079.1	38934.5	25226.3	30980.1	29275.4	25653.5	30175.2	29486.2	24316.8	754.56	264.21	5105.54	27401.7	29002.7	36427.2	28371.1	20816.8	31184.6	32748.3	29548.7	32344.7	30584.4	36678.4	40622.7	16054.7	19355.9	24573.8	27640.8	30795.6	32364.7	25093.2	32005	20894.2	39743.2	36344.2	38755	37085.8	35600	32779.1	22707.3	24421.7	33094.2	20157.2	24479.4	24479.4	22505	29781.8	21947.4	15565.1	10228.8	16218.5	32301.4	25606.1	32301.4	24215.4	20317.9	4567.47	33308.2	30762	34648.5	18254.5	26870.6	21371.2	31930.2	NSP12
MHAASGNLL	23885.5	14815.8	24783.7	20214	5955.36	3588.06	10873.7	36814	19382.5	23345.8	29121.8	26438.6	30040.3	7036.81	8490.91	2898.12	26515.7	26926.8	9496.95	9496.95	11755.2	6143.92	1905.1	24247.9	2521.04	18212.6	25560.4	22716.4	17778.1	19014.1	6635.8	19014.1	10993.1	5808.17	14757.8	15031.2	1389.58	10304.6	73.08	13327.4	101.8	10304.6	13155.5	8472.38	21660.5	11160.5	19571.2	8065.55	5902.12	9619.6	9661.22	9577.54	20.99	13.55	454.5	6713.58	12599.2	24210.2	13857.7	7645.69	16788.5	17841.5	16009.6	16435	14191.2	24733.6	31942.3	2746.03	2862.41	6517.32	11708.5	20367.5	15028.5	12657.5	19883	7952.99	25194.4	25754.2	23628.4	26537.5	19213.2	15574.6	7158.91	7494.25	12169.2	2824.2	4216.52	4216.52	8636.29	12875.1	2901.48	1327.69	731.16	3321.02	11655.2	8776.65	11655.2	4554.14	3038.24	232.71	14150.6	11061	17024.2	3261.41	7929.53	3669.25	10176.1	NSP12
HAASGNLL	29044.4	22147.5	29891.5	35060.3	20394.8	16459.4	25872.3	43976.6	35101.7	38767.2	37587.2	39124.5	37870.9	35244	36950.1	29899.6	33629.8	35140.1	34877.9	34877.9	22527.5	19690.7	15409.6	38217.4	26723.9	38147.2	40310.9	37941.8	24561.4	31158.6	13518	31158.6	11256.1	5328.01	18349.9	35994.3	16976	21724.4	7863.4	9693.05	14168.2	21724.4	33580.4	28152.1	43141.5	30182.1	37659.2	16268.7	12673.5	16555	18533.5	29591.9	2820.81	3654.51	19303.4	29056.7	33014.4	40494.6	33458.2	24949.5	34940.6	37688.1	35229.1	36491.6	35910.3	42349.2	30536.5	20356.9	28622.3	33332.8	34541.8	19084.8	18144.2	25041.1	19437.3	21394.5	32942	32868.3	34979.2	25152.5	20494.6	16221.3	36790.5	9961.51	8552.13	1938.27	1006.16	1006.16	18381.7	11048.3	19374.6	15493.9	19947.4	20429.5	10148.2	8549.92	10148.2	5230.62	2487.25	6086.5	6874.71	6480.27	6247.56	333.02	1974.21	2492.99	3562.69	NSP12
MHAASGNLLL	12752.3	8050.73	12356.4	5567.16	790.43	552.15	1707.91	29343.6	7184.52	13981.3	21022.8	19931.5	21077.2	5739.39	7997.43	5273.18	21906.1	20919.3	6875.97	6875.97	8106.24	5776.33	2247.92	21127.9	3367.12	12945.5	25713.3	21800.2	10146.4	9640.24	466.09	9640.24	8093.18	3461.01	10121.3	12534.5	3458.99	4004.82	191.4	203.2	373.73	4004.82	18836.3	12672.1	18868.3	7418.98	16997.5	2838.81	2049.29	2981.48	5844.92	13193.7	20.78	30.16	993.35	10002.2	15712.2	27383.9	16730.3	10060.7	13910.4	15438.5	15517.4	14792.1	12039.9	24934.9	17191.5	2915.7	4587.42	7835.38	15043.1	13854.8	6144.32	12762.7	11284.7	6904.6	15282.5	22537.5	19319.1	4242.33	1652.87	344.73	11503	8425.75	1535.71	362.75	181.11	181.11	9338.1	4053.56	7222.32	3511.82	3155.17	6562.26	3212	4967.19	3212	1358.89	1112.61	1540.77	888.19	756.53	1177.89	236.53	561.03	733.98	343.4	NSP12
HAASGNLLL	11242.8	7692.32	11254.5	7990.6	1367.4	683.53	1913.66	31160.6	10001.5	16148.9	21667.8	21488.3	19811.7	15930.8	19723.6	10076.6	10794.4	9914.74	7891.87	7891.87	3402.2	5971.49	3407.03	22667.6	4500.46	7170.85	27831.4	21271.7	4738.42	6169.9	294.2	6169.9	2598.22	738.89	11152.5	13010.7	5859.55	4402.4	309.97	65.22	4528.35	4402.4	23041.4	14463.3	32454.5	16210.2	29627.8	387.22	231.95	369.31	1417.47	18463.6	5790.1	550.34	9900.48	10113.2	18898.2	31502	20032.4	13816.1	23794.4	25916.3	26495.3	24992.7	21993.8	35111.6	9979.96	6125.74	7802.21	17882.4	20186.9	10102.4	4862.81	15506.6	8573.63	10910.1	12006.6	17356.1	14013.6	5852.07	1329.76	514.7	22981.4	2020.23	227.9	36.28	12.26	12.26	7501.64	613.17	2742.92	1171.54	3678.47	4525.11	328.52	738.92	328.52	168.55	63.46	802.69	88.33	104.71	130.88	20.27	60.9	72.97	32.92	NSP12
AASGNLLL	29907.4	23306.5	30509.7	28775.4	18757.2	16174.6	19811.9	43145.2	28846.2	35504.3	36065.7	36998.5	33418.3	35890.5	36922.5	32165.7	39624.7	40401.3	35185.7	35185.7	24137.2	19714.4	18918.4	38032.2	27758	35344.1	43824.1	42069.7	33780.8	39701.9	29629.1	39701.9	21315.5	14195.7	26762.7	32647.5	28611.5	26955.6	14428.9	6713.72	33178.4	26955.6	37741.6	35135.9	44359.8	32896.7	40953.7	31937.5	27901	31766.6	32018.5	28414.1	32528.6	26435.5	38494.3	30834	33930.2	41271.3	34147.9	26748.8	33496.2	37117.9	35031.5	34517.9	35303.1	41840.5	34681.1	19249.4	30797.6	34806.3	37327.4	29690.1	25039.8	32470.3	27290.8	24438.1	41830.5	39061.1	41288.2	21855	18051	11066.8	43643.4	14283.6	13474.5	6214.73	3929.79	3929.79	23146.9	8057.71	24315.5	19498	26093.9	22973.7	12051.8	9609.51	12051.8	10830.3	6260.55	14134.7	3399.07	5860.5	3783.75	719.04	1963.13	5476.94	2166.42	NSP12
MHAASGNLLLDK	21752.1	11015.7	24437.3	28845.9	17746.2	18581.3	22796.4	44047.1	30734	38313.5	7706.57	5058.47	2523.74	27356.7	31251.8	28738.4	40571.3	37183.1	21408.2	21408.2	6311.49	11764.6	9653.28	11460.5	19108.5	38289.1	18944	15354.9	19741.1	4177.79	24357.3	4177.79	32230.8	27695.6	28849.9	37296.3	25488.6	29881.8	13309.9	26486.7	13513.4	29881.8	31777.2	29621.7	32413.8	11338.7	16323.4	30962	34489.2	38820.9	33609.8	35650.9	4275.28	4719.13	16664.8	36214.3	37457.2	39089.8	34392.3	33117.1	29656.7	31698.9	30314	34141.6	30002.3	34743.8	42019.2	14628.5	36201.3	31089.9	32501.9	40149.9	34868.1	36849.4	38508.8	32837	38747.1	38662.9	40234.2	22408.8	26574.5	13461.8	27294.6	38418.9	31210.9	23204.1	30615.2	30615.2	29660.8	31484.3	32566.3	25749.5	24764.2	32728.5	37224.1	33342.5	37224.1	29117.8	30233.7	23027.5	29714.8	24964.6	32354.5	23624.3	24651.1	27187.9	26966.1	NSP12
HAASGNLLLDK	24209.1	16405.7	27023.4	36873	29944.9	28685	30548.4	46302.8	38500.9	42986.8	3108.81	2584.34	533.97	41834.1	42689.2	40754.8	40671.5	35440.6	27320	27320	4335.46	18004.8	19447.9	13630.3	29786.6	38899.5	27530.7	17330.4	11731.5	649.67	30259.2	649.67	34120.2	29011.1	36695.5	42456.1	38314.3	31610.9	28345.6	24811.1	36157.5	31610.9	39568.1	37667.8	43541.9	27827.2	35147.3	35412.2	40156.4	43220.4	36556.8	42762.2	40184.7	34969	40582.7	41966.1	43409.8	44323.4	40818.7	40809	38541.8	40834.2	39671.4	42308.9	39422.4	43246.6	40464.3	28042.4	43911	41955.2	41307	41756.4	38082.9	41782.1	40524.8	40231.2	40288.7	39203.8	41294.5	22882.2	28167.7	13592	43403.7	38791.9	28857.4	23826.6	27512.5	27512.5	34303.1	32284.2	38903.8	31003.2	34990.2	40358.5	36413.5	34231.5	36413.5	27571.8	28650.2	31356.1	25273.6	18172.7	26622.6	20589	20448	25454.7	20760.6	NSP12
AASGNLLLDK	20708.8	13125.5	23734.5	33158.7	30835	26546.1	25640.5	44787.6	33945.7	40860.7	403	345.93	48.99	40777.7	41034.8	39825.8	41148.2	36914.5	24062.6	24062.6	1529.99	12905.4	13856.3	8883.08	25030.8	32872.9	32376.2	23151.4	12851.5	1937.72	34205.6	1937.72	38994.8	36300.2	40570.8	40996.2	44182.1	28257.1	30167.7	24138.5	42100.2	28257.1	40530.5	39219.4	42639.3	26363.8	34056.4	40437.2	46693.7	47217	40434.1	40363.3	45338.1	45002.3	44030.9	42407.9	42408.8	42755.3	38082.1	38837.7	30672.3	33922.6	32983.7	38700.6	31838.5	37715.9	39328.2	22025.7	45336.1	39352.9	38310.2	44630.4	43273.3	44160.1	42738.7	41889	42546.3	41036.6	43628.7	18002.2	25523.7	9409.39	44608.7	43764.9	25198	28292.6	41446.7	41446.7	36016.2	36929.7	38164.6	30118.5	34992.1	41809.3	43158.3	41445.8	43158.3	26266.9	28685.9	33531.7	25907.3	13236.5	32180	21241.2	17463.5	24811.9	30425.7	NSP12
ASGNLLLDK	19927.1	11511.5	23939	37470.6	37965.6	34965.2	31834	45843.2	37843	42686.9	892.58	416.69	60.06	41455.2	41682.3	39843.9	43650	41101.5	24941.4	24941.4	1466.66	11481.8	15195.4	7654.55	23767.4	30332.7	32875.4	25948	23412.4	8579.85	41057.5	8579.85	42212.9	39636.2	43034.2	41802	44527.7	31933	30972.4	29129.1	44250.5	31933	40733.2	40097.4	43305.6	26221.5	33516.5	43863	47822.1	48283.3	43557.5	40101.7	46803	46404.6	44716.9	43942.3	43319.2	43042.1	39905.6	39706.2	33903.1	36075.8	34686.8	41554.5	34636.9	39294.2	43120.9	24545.4	46084.9	41045.5	40235.1	46832.8	45938	45882.9	45460.4	43173.7	45536.7	43778.6	45966.9	24346.8	32200.2	18356.5	45174.1	44385.3	34541.8	35262.3	45529.3	45529.3	38217.9	39521.1	39689	32419.4	36535	42629.2	44774.5	42798.3	44774.5	33712.5	33338.2	33655.7	30997.9	18078.7	36666.1	24877.8	21954	31379.9	36409.5	NSP12
LLLDKRTTCF	9324.17	8445.74	11544.5	10577	7496.36	12620.4	11829.5	30643.1	10492.6	13687.8	16902.5	23078.9	31174.1	6499.65	9566.67	8465.96	28749	23294.4	10423.7	10423.7	22354.3	12461.8	9138.29	19418.9	3600.35	5271.42	29818.8	26003.7	26031.3	35680.3	37439	35680.3	14794.2	10323.1	393.67	26380.6	22232.8	222.57	492.99	6104.83	18054.1	222.57	23126.6	17872.4	37148.9	22996.4	39069.5	14378.8	31344.2	37407.8	15396.8	22446	32279	32109.4	35777.7	33774.6	32606.5	41016.6	31225.8	20159.4	26499	31583.9	27709.1	32113.2	30006.6	38372.8	19939.6	14986.7	30983.1	32305.9	33719.5	33154.4	32805	30786.6	31372.4	22929.8	37677.5	34600.2	39685.6	15601.1	15150.1	14869.3	42133.5	22022.6	12792.4	4854.76	22662.9	22662.9	14212.3	5006.96	28467	20664.7	16855.2	22639.9	31471	10555.5	31471	10719.7	15112.9	7196.42	26939.6	8334.72	28250.1	7174.96	10501.2	16007.7	17457.8	NSP12
LLDKRTTCF	2243.37	2763.65	3206.06	7635.69	6387.13	10359.9	7437.95	16136.5	5612.15	13607.6	17322.2	21049	28515.4	8056.05	8899.91	5718.81	30558	24951.3	6893.55	6893.55	29258.6	8661.65	10374.8	26532.9	4101.82	5106.48	34217.8	32622.4	29712.2	37260	38148.1	37260	12072.1	6222.13	984.52	27987.8	13092.9	1164.35	418.96	5051.8	10079.4	1164.35	18831.4	15373.8	36669.7	25028.7	40269.5	5502.72	17195.9	27421.6	3936.38	15957.5	22528.7	15317.1	28189	28223.8	31883.6	41644.5	28211.9	16975.6	26766.4	32566	25949.4	29330.9	31179.2	37778.4	20336.8	14839.2	28399.9	33397.8	32475.2	30554.3	24632.7	29398.2	27444.4	23175	36885.3	35804.4	38978.8	22354.8	14608.4	13227.5	39165.2	11062.3	7156.9	1597.21	8243.87	8243.87	3538.94	196.63	22438.2	10156.3	6809.19	8685.21	8717.4	675.3	8717.4	5809.87	7457.61	1778.28	13647.6	3391.8	13087.9	2526.25	3616.71	11170.5	3359.37	NSP12
LDKRTTCF	27477.4	21200.3	29992.6	39875.4	37750.2	39107.6	39764.2	43864	38330.1	43800.9	38981.3	41944.3	42450.6	34801	35258.1	31922	40161.2	39314.6	37491.7	37491.7	31416.9	27151.7	23185.5	40173.8	28138.4	39411.7	41770.8	42042	39596	44018	44931.8	44018	35567.3	30857	12593.4	41017.1	36041.1	23987	17533.2	35714.2	35950.7	23987	24426.5	18982.8	44993.1	36134.4	43271.9	37561.9	43092.9	45195.1	33866.8	11122	40809.5	39911.2	41370.1	40337.1	25107.3	37768.2	28235.4	9448.26	30801	35696.1	30355.3	36026.7	34193.4	39671.8	43184.9	21829.2	43477.4	36231.9	37125.6	39204.2	39106.8	35967.1	37374.6	34178.6	45511.1	44640.1	46756.4	36779.3	36904.9	36094.2	45310.1	38870.5	34933.1	30107.4	41885.8	41885.8	20923.4	17284.2	37218.5	32757.5	31530.6	34554.5	41096.6	22539.4	41096.6	34372.2	35129.4	19171.5	40101.3	30467.5	40570.4	28566.3	30140.6	37351.2	37998.5	NSP12
LLLDKRTTCFSV	23437	21657.7	26474.7	24.07	85.4	772.84	93.88	6413.93	36.94	582.41	23043.7	24336.2	34136.8	25973.9	30395.7	28007.5	42390.9	40126	24149.8	24149.8	8910.32	20099.9	15878	14502	18058.4	21588.9	23907.4	21909	34153.8	35282.6	12732.6	35282.6	23668.3	18292	2130.48	11995.6	26695.6	14210.3	12539.8	35757.9	33609.8	14210.3	33739.9	26321.6	36641.9	17267.3	25997.5	37392.8	38146	41509.5	38527.2	25664.1	34679.2	29784.3	23432.1	36676	28260.2	32844.1	26503	20903	35419.9	38363.3	36345	36917.7	37525	34165.7	39753.9	23208.6	31479.5	28509.8	29355	33540.4	33164.8	30204	28341	21885.8	28272.1	29344.2	32302.4	32104.9	33818.8	30110.3	29176.7	33339.6	32781.6	32556.5	39152.1	39152.1	25281.5	27856.4	29284.2	29463.5	29746.3	23783.3	39943.2	32827.1	39943.2	28542.6	28197.2	21751	28583	28235.1	34797.3	28474.4	29729.9	30070.6	25865.6	NSP12
LLDKRTTCFSV	13136.5	15266.3	16043.2	150.68	360.48	2648.28	767.59	6533.49	111.79	3451.03	23280.5	25106	33057.3	28463.6	30278.6	28879	43487.3	40872.2	26214.7	26214.7	8094.93	19686.2	16478.3	21200.3	22817.9	25608	31178.2	29571.1	35656.3	38177.4	19639.7	38177.4	23415.4	16593.5	5412.96	16433.6	25345.6	14273.7	12133.9	34026.2	33417.6	14273.7	35091.1	28391.6	39024.3	18372.2	27005	38255.5	35881.6	40451.6	37607.5	21365.6	32291.2	26779.2	22240.2	35933.6	27302.3	32043.8	24393.2	18101.8	37091.8	40287.8	36623.7	36867.4	39412.2	35297.4	40358.1	23069.6	32685.3	28358.8	28959.1	31463.5	28029.9	28613.4	28323.5	21321	28636	29448.5	33520.8	33145	34763	31663.6	31326.6	25875.1	31955.5	30828.6	35450.5	35450.5	18809.6	7476.52	29507.8	28514.5	29282.7	18481.4	31631.1	14716.5	31631.1	29488.7	29264	20395.5	21106	25250.9	26517.7	26999.7	25166.4	33087.3	15765.5	NSP12
LDKRTTCFSV	26414.6	20957	29086.3	26120.7	15928.9	11467.4	16965.7	42534.3	27119.2	34469.8	32652.4	34845.1	35999	30210.8	32569.5	30027.3	38072.6	36950.1	32274.5	32274.5	6857.62	16947.9	9250.21	29614.3	25722.7	35268	33353	33093.8	29955	33403.5	17764.6	33403.5	21110.3	15989.7	8020.91	14617	20838.7	18717.7	7161.16	36453.3	29031.9	18717.7	30678.6	20230.2	34998.5	12951.3	19777	38356.6	38839.8	41106.4	37138	6564.88	33305.7	26205.9	16710.8	28545	8332.29	16154.4	8657.99	3095.05	26149.5	30875	29195	27418.6	29597.4	20181.2	42932.4	11349.4	27439.4	11764.7	17162.3	30786.6	31308	20361.3	27195.8	12828.7	25440.7	26714.6	30987.2	31062.7	35078.9	28737.5	25037.3	40159.4	33183.1	35744.4	39491.1	39491.1	29623.7	35139.7	24318.9	26054.9	29265.2	29047.9	40730.1	37248.3	40730.1	29726.7	31752.1	23605.2	29823	31482.2	34576.6	33845.2	35491.6	32312.5	39488.1	NSP12
KRTTCFSV	40097.4	32563.5	40437.2	30844.3	29399.8	27553.3	23865.8	45293.5	32670.4	37424.8	34181.6	35194.8	37803.3	30190.9	32766	28471.9	44485.3	43607	37379.1	37379.1	2950.29	16455.5	14981	23469.2	19468.9	33594.9	36918.9	36193.1	38731.6	41987.4	33977.3	41987.4	27775.7	21073.3	16856.6	23494.3	21039.2	31660.2	13919	36833.5	32543.1	31660.2	35776.1	29944	19517	766.4	3944.27	42826.6	44306.1	45548.5	43099.9	26065.1	27643.2	21071.1	11537.1	37006.4	23402.5	27559.3	24119.7	18005.7	35767.6	38442.2	36254.6	38127.4	37095.5	34609.9	44899.2	16047.9	31672.5	26619.7	28530.2	38937.4	39861.6	34433.2	37438.2	25020.5	37875.4	36043.4	39067.8	34922.8	37069.8	32058	15449	39295.5	37489.2	34538.8	41099.7	41099.7	27393.1	37978	12855.7	12182.6	17735	20341.5	41466.4	39121.6	41466.4	34085.2	31126.9	17302.5	30754	30623.2	35818.7	29102.9	30220.6	32354.9	37588.4	NSP12
LLDKRTTCFSVA	17965.5	15859.8	22205.1	2706.39	1677.1	5266.29	4427.48	21559.5	2467.69	19292.2	26304.5	29674	36318.2	36557.2	36892.1	36678	44855.5	40896.5	32591.3	32591.3	16348.1	22562.3	23105.9	27422.5	33137.5	40198.1	33544.1	31868.8	34523.1	37293	25527.5	37293	27151.4	21553	10921.9	32106.6	29454.2	20721.3	19059.6	40340.2	31991.5	20721.3	35239	28381.5	30868	6987.79	10779.8	35595	39158	42751.1	35670.2	29629.4	39284.4	31093.3	14165.3	37795.5	32698	31807.8	21979	23960.3	35444.8	38468.4	36275.4	38786.9	37559.1	28313.7	42504.8	26049.3	40270	33479.5	24959.7	39071.2	38695.9	38865.5	38999.4	34876	23424.5	28149.1	31614.7	38212.9	41096.6	34305.7	13577.5	36819.2	35643.2	33211.8	40129.5	40129.5	26777.7	23480.9	32835.9	31188.3	26879.6	28813.1	37959.5	25308.9	37959.5	32151.4	34294.9	25800.5	35604.7	33576.7	38534.2	33839.7	36622.5	36299.4	31566.5	NSP12
LDKRTTCFSVA	35048.2	25697.7	37577.8	38488.4	33112.1	28939.7	32487.5	46615.5	38956.8	43889.6	37779.2	40346.7	39867.2	40142.5	41443.1	39740.6	44260.6	41654.8	39792.2	39792.2	14651.2	25600.3	20868.2	35116.5	36180.6	44732.4	38697.6	38296.9	36015.4	39490.3	33662.9	39490.3	31766.2	28185	16896.1	34381.8	29276.7	31270.4	19585.3	43600.9	32079.2	31270.4	33593.5	26018.6	31003.2	6723.25	10438.9	39629	42714.6	45100.3	39330.4	19607.2	40350.2	31164.3	11155.8	37452.8	20435.2	18218.5	10559.2	11224.4	34795.8	37999.3	36188	38040.5	36835.1	20614.4	46301.3	22827	41526.2	26171.3	15081.4	40505.9	40132.9	37077.4	39495.4	33542.2	28321.1	30553.7	34445.9	40137.7	42426.7	36802.8	10829	45820.4	40685.1	39925.5	44349.8	44349.8	36973.7	43079.4	32056.3	30752.7	27270.1	35838.1	44954.1	43341.7	44954.1	37437.4	38539.7	31133.3	42006.1	39724.7	43986.1	41140.2	43411.6	39814.6	44748.4	NSP12
KRTTCFSVA	38612.7	27619.3	40079.1	32017.4	26858.7	21825.7	22539.4	45968.4	33455.6	40366.4	29131.3	31905.7	33395.2	32066.3	34492.9	31180.5	44439.1	41026.4	35333.7	35333.7	2771.14	13564	17927	21699.9	21024.6	36436.7	35154.1	33294.2	33405.3	35553.5	30541.1	35553.5	20793	15432.7	16528.5	27588.2	14691.6	27755.6	3332.87	34678.9	19053	27755.6	32628	23722.2	13188.6	362.76	712.57	34685.6	39883.6	43610.8	37551	26905.5	29095.7	13010.6	1294.3	26668.7	16912.7	14575.3	11279.8	11598.5	29332.5	31966.6	30835	36159.1	29677.5	17151.3	43310.8	9654.12	26674.8	19210.7	8021.95	42507.6	42039.2	41134	42597.8	33941.3	20595.5	17833	22090.8	36127	38152.2	29791.8	1730.32	39785.8	31347.6	24709	33554.2	33554.2	26718.7	38910.5	7862.89	6284.44	7039.32	15565.5	39223.3	36558.3	39223.3	22667.8	17548.4	11007.4	31119.5	26447.5	37049.7	22706.1	28143.3	19568.4	35094.8	NSP12
LDKRTTCFSVAA	23965.5	19831	27275.1	17508.7	9373.63	6243.31	6814.94	38682.6	20456.5	33930.6	31209.5	30461.3	30674.2	38781.5	40573.5	39671	41896.2	37271.7	33928.1	33928.1	8272.91	22099.7	17963.7	24982.7	32839.5	37114.3	29425	28685	28242.7	21640.2	3486.83	21640.2	31956.2	28431.6	19036.3	33038.7	31107.7	25959.3	25718.3	32203.7	36926.5	25959.3	30631.5	22761	38469.3	13179.5	18349.3	35842.4	40563.4	42744.2	36131.7	17393.4	41657.6	35056.5	22319.3	35009.5	17516.9	15922.2	8264.41	9730.04	30587.8	33718.7	32777	34985.7	32382.2	14580.1	42866.9	21077.2	41882.2	26679.4	13673	38424.8	38430.6	36533.4	35834.2	33477.3	16325.1	28528.4	27744.5	24808.1	31301.2	20913.2	25404.4	42878.5	36471.8	33189.2	39160.5	39160.5	37319.7	39539	40297.4	37671.4	36423.7	39967.4	40035.3	38851.6	40035.3	30833.3	34508.6	32960.9	34637.6	29452.3	38208.3	34907.4	37233.8	34139.1	38062.3	NSP12
KRTTCFSVAA	22250.3	17905.3	25289.5	8166.98	3514.45	1946.59	1865.43	34854.2	8443.46	26118.4	17266.4	14336.4	14141.1	32786.9	34710.4	31589	40073.5	35347.9	29069	29069	704.53	7080.95	7582.75	10419.9	18978.3	16917.5	28208.5	24570.1	23354.2	17097.8	3161.08	17097.8	20113	15382.7	18974.4	21899.5	18192.5	15417.6	7399.42	14574	23467.4	15417.6	33152.9	25432.4	15578.3	391.56	812.2	33992.7	37737.5	41169.6	34183	25439.6	28964.1	14899.6	1019.11	26480.7	18006.7	15179	10852.3	13128.5	24220.1	27517.3	27462.9	30252	25830.1	14753.4	37187.9	10034.6	27920.1	18650.8	8712.88	40589.3	38037.6	38262.6	38806.6	30807	14593.9	16549.9	19383.4	9480.21	13476.2	6092.89	1796.19	36599.1	25796.9	21715.7	29429.7	29429.7	28229	30923.5	19585.5	13034.4	15442.9	21070.6	33126.4	30402	33126.4	19749.2	20929.5	18104	14068.5	12860.5	21236.1	18232	19134.6	20016.2	26394	NSP12
KRTTCFSVAAL	28394.1	23263.4	29861.2	10764.3	4355.07	3436.24	3902.46	35288.6	13660.6	17900.1	22263.3	20841.6	21923.7	23449.4	26405.4	18455.8	35779.6	34077	31695.8	31695.8	5321.21	10501.9	6300.85	10491.3	7395.26	4194.73	29322.6	25950.8	22021.4	26592.7	8654.81	26592.7	16787.6	10025.3	17270.7	25701	16674.3	12288.2	4417.19	1731.29	25094.8	12288.2	34656.7	28462.7	11902.9	243.19	4621.85	37533.5	36755.9	39934.6	37615.2	21297.1	18325.5	11270.7	15816.2	23693.2	20298.4	29707.8	25232.1	13560.9	31246.7	34743.8	31782	33847	32613.2	33358.4	35986.2	10029.2	14484.7	27903.8	28280.3	40672.4	37534.7	37489.7	38972.4	27760.4	37464.5	34012.2	37512	5045.57	3212.97	5286.27	18892.5	26284	23331.7	16399.8	22411.3	22411.3	22783.4	24559	10376.5	6335.85	7813.03	19454	32940.6	27722.3	32940.6	19104.8	17463.7	7635.61	9481.96	8465.41	13654.1	10900.2	12027.1	16824.2	20098.4	NSP12
FSVAALTNNV	14467.2	11966	14795	170.9	16.46	12.1	21.6	11794.7	168.94	4191.96	25624.4	23300.9	24021.5	27744.8	30332.3	25202.6	13768.9	8517.04	18304.5	18304.5	7910.51	9720.57	3725.98	19026.2	15930.1	21295.2	22593.9	17984.9	5342.62	8065.65	8.72	8065.65	20116	16014.1	18059.4	13151	26317.8	7964.44	11349.2	2718.54	29333.4	7964.44	35067.1	26947.2	39660.3	25172.3	31192.7	23929.4	24216.5	29347.4	27077.8	27736.7	32616	23451.4	24201.5	30636.4	29313.7	35089.1	25342	23952.2	27154.7	31624.2	31206.8	28268.7	29824.3	33565.5	17913.4	18406.2	33524.8	22060.2	25817	16738.5	15094.5	20252.1	15572.2	13462.1	7164.18	22227.2	19714.6	6862.82	6204.11	2873.52	33298.2	16664.4	1797.98	2754.31	3956.45	3956.45	22537.7	13769.5	10391.8	14191.8	22188.3	20157	14506.7	17512.7	14506.7	2084.29	975.54	10848.9	936.14	1372.66	2241.87	2063.89	2246.99	1316.91	3562.38	NSP12
VAALTNNV	34507.8	30511.7	35637.4	22659	8517.14	6666.89	11478.2	40788.3	20197.2	33133.2	38532.6	39674	38215.4	37233.8	38964.8	35960.5	38922.3	38813.8	39102.9	39102.9	20009	20433.5	15165.2	36767.8	28664.8	34896	39790.1	38641.6	31313	36671.3	6070.31	36671.3	27402.6	21046.2	26531.7	29359.8	28099.2	28403.9	19194.3	19450.2	36098.1	28403.9	36516	32030.9	46450.8	37671.8	41752.8	34097	34528	37836.1	35683.7	30728.7	40265.6	36091.8	33215.8	39250.4	34614	40015.4	30847	26361.8	36451.3	39638.8	38290.3	36939.7	38493.4	41303	36347.7	25293	41041.5	32820.7	34805.6	5674.86	15328.7	15377.8	7918.39	12145.4	24867.8	30547.1	33704.5	25272.5	24750.5	19064.1	41885.8	21483.2	14668.9	10927	12310.1	12310.1	28071.2	19078.3	22612.7	24616.7	30296.9	27019.9	22145.9	20089.5	22145.9	9314.29	3913.16	17161.4	6543.19	8393.27	9494.38	1872.99	4338.51	5083.93	14083.2	NSP12
FSVAALTNNVA	24677.2	19472.1	26744.1	9660.07	2089.16	880.04	1347.19	34900.6	11675.3	28888.7	35142.3	36403.6	32898.2	39972.6	41821.5	39135.9	36843.1	29415.7	34995.5	34995.5	13767.3	16994.2	16009.4	31559.7	33723.5	40717.3	34987.2	33035.1	20523.4	25297.1	2110	25297.1	25158.7	20641.7	24897.4	33123.5	31848.5	15608	15269.1	17674.7	29478.8	15608	35694.5	28192	44411.7	33242.4	36641.9	19889.4	23568.4	29233	27583.5	38350.4	41273.1	26492.7	17238.4	35040.6	32730.9	33591.3	22212.8	28484.5	36521.6	39435.6	38966.5	37893	37881.9	34336.1	28776.7	29679.5	41686.4	32462.5	22611.7	28647.8	29110.8	33321.6	30465.9	28819	3386.7	18630.6	15535.5	19518.3	22721.3	10692	32336.7	31949.6	14503.4	6414.14	9799.77	9799.77	34700.3	29991.6	33540.4	31329.3	33033.7	34661.2	23370.3	26924.2	23370.3	8762.6	9774.14	23431.9	15664.7	12548.2	19551.5	9667.18	17819.7	9740.89	20648.1	NSP12
VAALTNNVA	27395.2	22183.3	29548.7	22249.4	9781.13	5674.74	9102.38	41206.1	20449.6	35022.4	35556.5	33774.2	33255.3	38573.1	39583.1	37367.8	40263.9	37680.8	32136.5	32136.5	4188.47	6852.5	11087.3	32698.7	28063.9	32318.8	38222.8	35455.9	26115.3	26398.6	5989.87	26398.6	10577.3	5681.81	17235.6	29224.7	17686	13132.8	3784.61	15702.2	19686.5	13132.8	26449.5	18012.2	45376.4	34046.8	36027.1	7148.54	10145.5	15795.9	13485.7	30829.3	37649.8	14365.6	5874.47	28572.5	25442.6	23434.4	11026.7	18327.9	33364.9	36023.6	36314.3	35132.4	34152.3	23334.7	25250.9	19619.9	35674.5	25026.8	10140.2	16157.5	16115.4	24341	17538.7	21251.7	900.65	6378.08	4615.6	21177.1	22005.2	10734.7	24020.2	15750.6	11236.6	1409.47	1837.45	1837.45	29582.7	18911.7	23348.1	16875.6	20249.5	23268.9	10230.9	12577.5	10230.9	3991.84	1568.41	9136.12	10390.8	7789.06	13625	633.36	4586.63	1868.7	11534.2	NSP12
AALTNNVA	40866	34322.4	42456.1	38195.5	35585.8	32710.4	31446.8	47494.7	38211.2	44535.9	41653.5	42511.3	39775	44999.9	45634.8	44514.2	46556.5	45828.8	44278.8	44278.8	18677.6	26561.9	30203	40631.9	40061.8	44815.2	45013.5	44339.2	40806.8	43300.9	37480.3	43300.9	30155.6	24955.9	27316.5	40199	34913	32561	20218.6	38199.7	37755.5	32561	37621.7	33948.2	47070.1	39292.5	41676	32721.4	37807	41524.4	35811	37991.5	44330.1	36902.9	26307.3	39535.6	32315.3	34748	24290.2	25331.9	37539.2	39563.4	39504.8	40467.8	38051.2	35125.2	42603.8	30662.6	43126.5	37674.7	25875.7	34314.9	37020.5	38408.1	35015.6	35218.8	21030.8	25177.8	29663.7	34690.9	38232.8	27965.4	38838.2	37104.7	37234.2	23361	28998.9	28998.9	38696.4	38071.3	41139.3	38412.7	40719.5	38035.1	36515.6	34116.9	36515.6	28774.8	26731.4	28211.6	33462.5	29959.8	36055.5	17119.5	28470.1	27458.7	38406.9	NSP12
FSVAALTNNVAF	18233	11554.4	18072.9	17033	5216.61	2895.3	4416.76	35686	19438.8	26714.6	29800.1	31342.9	28298.7	12184.1	18549.1	9712.05	12488.5	7915.13	13812.9	13812.9	24442.3	11721	4774.54	24847.1	5917.79	15462.2	29313.4	25817.2	11520.1	17352.2	6801.53	17352.2	19296.8	14793.7	13819.2	32275.8	23461.3	376.45	379.58	148.85	10563.2	376.45	16917.7	12016.2	35599.3	24349.7	36319.8	913.64	9010.86	13209.6	4602.99	26868.9	27696.2	19561	29643.8	29508.2	29719	37640.9	30216.4	22511.6	26799.5	28444.8	29116.8	30841	26447.5	37966.9	5115.88	13875.8	33322	29294.1	28899.3	23143.4	25104.9	24624.7	24376.8	18546.5	20709.4	31178.2	30313	2615.73	1192.52	994.98	38386.9	19523.8	1671.71	91.9	692.22	692.22	23596.2	16336.6	26612.5	20803.5	15304.3	29423	9761.99	13253.8	9761.99	942.99	1942.89	3983.38	13854.5	2234.67	14970.7	566.48	3066.71	1409.41	8374.31	NSP12
VAALTNNVAF	23355.2	16776.6	23771	25463.3	16244.6	9966.26	12600.1	40090.4	27722	29524.8	31237.9	31050.2	29106.1	9630.23	13140.3	8711.46	22740	23245.5	19120.7	19120.7	20406.9	8665.59	4901.26	29061.7	5611.85	10248.1	36161.8	32862.2	19921.5	22097	19494	22097	8736.76	5115.99	15382	29971.2	18756.4	345.42	167.27	183.01	8701.95	345.42	16327.8	12765	39691.6	29427.5	39261.1	592.87	7273.45	10001.7	2287.44	22105.4	24844.9	20510.8	30504.5	24433.1	25682.4	35408.7	25367.3	17088.7	22898	25413.7	24721.6	25108.4	22314.2	35323.8	6062.9	9110.75	28401.8	27413.6	26047.9	17635.9	18370	19096.1	16629.5	13612.5	23320.3	27480.1	27608.5	2909.18	1018.21	814.66	39626.4	11789	1981.25	93.08	445.84	445.84	20020.1	10295.7	24634.8	15258.5	12772.5	25415.9	8655.37	9014.46	8655.37	1121.52	1368.58	2947.71	12108.2	2105.78	11780.6	129.94	1101.37	784.9	6517.26	NSP12
AALTNNVAF	26916.6	16446.6	27656.1	21153.3	20979.9	11937.7	5199.2	39695.5	23519.8	25531.7	29935.5	28746.2	21150.1	8390.37	13409.7	3509.81	21765.1	22461	13304	13304	12358.7	6423.24	5244.11	22207.3	1352.6	3164.16	36672.8	32890.3	20318.2	27159.1	27394	27159.1	5208.99	2431.4	11236	24904.2	11152.6	655.4	30.29	110.73	4432.75	655.4	9909.05	9226.22	35324.2	23800.1	36591.6	141.34	1993.76	3852.87	752.76	11548.2	18897.2	9754.39	27092.5	14858	12564.7	27704	19039.2	6794.77	15664.7	16463.8	18209.9	19438.6	13501.2	29356	3908.5	4003.43	16745.2	20585.2	18339.6	19276.9	18646.9	20753.4	17392.6	12172.7	25707.7	23727.8	24923.3	4625.46	1095.44	1266.4	36950.4	7551.55	1596.09	27.04	60.1	60.1	17249.8	5993.56	19336.9	12167.1	6868.31	18350.7	2227.92	3732.4	2227.92	630.63	383.13	843.16	7440.93	1020.38	6979.26	39.21	518.63	353.26	1981.27	NSP12
ALTNNVAF	35216.6	28496	35694.2	21550.2	14506.5	21021.9	21047.8	41893.1	19992.4	29659.9	31756.3	32743	37881.1	27385.1	30646.7	21826.4	37647.8	35458.2	31151.9	31151.9	31329.7	19547	16997.1	34433.2	14352.4	23386.5	42222.5	40369	34315.3	41336.5	41663	41336.5	25659.6	19922.4	19034.8	34185.6	31217.3	4145.59	1472.58	18398.6	23182.7	4145.59	26599.3	26171.9	44101.4	34084.8	43082.2	13032.8	28390.4	33556.8	19183.5	28768.3	36282.9	33211.1	40225.6	32872.9	33271.9	41032.6	33909.3	24594.6	32006.7	34793.1	31750.4	34269.7	32550.8	40975.4	29607.6	16013.9	33113.5	38618.2	38022.8	32871.5	36519.6	34911.9	33268.6	30475.4	42160	42162.2	43253.6	29115.5	24944.1	24166	44614	24623.1	22105.4	6068.67	16494	16494	26106.6	24230.1	37424.8	31937.2	24879.1	32874.7	29846.9	22787.3	29846.9	15921.5	17050.3	7162.01	34307.5	21358.9	34615.9	5486.96	16553.5	16006.6	23532.2	NSP12
AALTNNVAFQTV	26969.3	20695.3	28493.2	4494.62	1478.28	3095.69	1718.41	33152.6	3352.36	20896.7	32904.2	32291.6	31604.4	29712.2	32791.5	26410.9	39516.8	38157.9	34389.3	34389.3	9953.11	17592.7	11182.7	25325	18058	26462.3	33653.1	31867.8	29837.9	29927.1	7776.42	29927.1	28615.5	23616.7	21891.2	20700.2	32102.4	21756.8	13672.9	15224.7	35603.1	21756.8	37151.3	31459.8	42798.3	30987.5	35937.9	34713.4	34638.8	39007.4	36946.9	22308.2	36926.9	32462.2	33056.2	34268.9	28144.5	34213	24330.2	19058.5	27309.7	31340.8	31451.6	30140.3	29995.5	31730.2	35826.9	22199.8	37756.3	24208.9	28045.7	23374.9	24934.6	25587	20084.7	14892.5	28170.7	33475.9	34273.8	15907.9	15548.1	10519.5	38920.2	28623.6	21400.1	14125.2	17282.9	17282.9	32102.4	26209.6	31057.6	30324.1	32346.1	29356.6	28114.7	27444.7	28114.7	17912.5	13284.1	18344	12095.5	14265.1	17034.7	8496.34	12525	12298.8	17889	NSP12
ALTNNVAFQTV	26626.3	22513.6	27854.6	373.33	168.08	1002.23	775.14	20147.2	211.49	6444.82	28393.8	28451.9	31612.3	29703.9	31836.8	27006.4	38960.6	36247.6	32339.8	32339.8	13205.7	18965.8	11084	24352	18644.3	20819.8	34107.3	31859.2	28665.4	31190.3	6122.69	31190.3	34995.9	31572.6	27131.5	13452.3	35804.8	16371.3	18178	21603.7	38910.9	16371.3	38776.4	35156.8	43631.5	32275.8	37172.6	42125.3	42237.6	44016.1	42604.8	24034	37033.3	36194.7	36341	35983.8	30012.7	35118.8	25619.1	21090.7	30803	35003.1	33307.2	32010.5	33390.2	32554	39259.4	23088.1	35422.5	26866.2	31498.2	35542.3	33276.2	31272.4	31539.9	21923.4	35738.6	40328	40286.9	16717	19941.4	13435.6	40455.1	28715.1	26912.8	27930.3	34606.9	34606.9	31412.1	27827.8	29881.8	29728.3	31739.1	28097.3	37998.5	33551	37998.5	26110.8	22858	23162.2	17021.2	16758.4	23838.7	25708.5	22476.6	24654.8	20439.6	NSP12
LTNNVAFQTV	10774.9	9995.95	11404.5	1168.92	318.99	240.81	279.13	23830.2	1511.32	9702.6	18441.9	15133.1	14714.4	19726.5	22665.4	19794.5	23935.9	21003.9	17485.2	17485.2	2176.38	7032.93	3380.08	11749.2	9118.35	5580.12	21281.9	17368.7	11506.1	10195.9	54.45	10195.9	25795.2	20165.1	17590	8303.22	26169.4	7815.23	8652.28	1177.4	30703.1	7815.23	31551.1	24894.5	38508	25507.7	30137	29264	31099.3	35106.6	31597.9	20081	29216.5	27687.5	25887.2	30265.1	25634.9	31081.2	21144.6	18066.8	26057.5	30123.3	30793.6	27932.2	28284.3	29328.6	27089.5	14960.6	33889.9	17474.7	23536.8	18089.5	15491	17091	13971	9375.66	13439.5	28285.2	26427.4	2402.43	2526.06	875.22	32512.5	22391.9	5165.16	6892.88	13714.2	13714.2	25061.2	16698.7	13081.3	12146.7	23591.6	21184.2	21542	22550.2	21542	5852.2	3266.36	15639.4	860.11	1085.79	3158.41	3366.86	2411.23	3393.56	7538.25	NSP12
ALTNNVAFQTVK	25774	16487.6	28435.6	6482.3	2775.73	9076.9	9493.35	37662.5	5235.1	25541.1	441.45	273.88	591.97	38432.7	39191.9	36764.2	43211.1	37884	25445.4	25445.4	6977.9	15969.1	14552.7	7014.31	25928.9	33428.5	23540.9	15874.9	18935.2	2904.81	25995.8	2904.81	40122.5	37392.8	34754.4	35661.3	42699.8	24914.9	29633	34939.5	42048.8	24914.9	38110.1	36159.8	42649.5	25012.7	32379.4	42612.1	46174.2	47229.3	42919.4	35640.5	44039	42317.6	41726.6	41377.7	39025.6	40932.4	34874.2	34071.9	31955.5	35921.6	34035.4	37500.2	34659.7	36093.4	42993.8	21324.3	44547.9	37438.6	37701.2	44410.3	43422	42966.8	43042.6	39597.2	43095.8	43197	44706.8	26853.5	36942.9	24139	43483.6	42873.4	36485.6	39040.4	45135	45135	35300.1	39703.2	40472.2	35723.9	37528.2	39853	45649.7	42469.4	45649.7	35674.1	38385.7	33775	38711.4	29553.2	41693.6	36162.6	35041.3	37264	38787.7	NSP12
LTNNVAFQTVK	19971.6	13333.2	22736.8	21148	13330.2	12222.9	12462.9	41695.4	24519.4	34384.1	656.84	331.02	93.86	36658.6	37369.8	35146.5	39619.5	34611	22683.3	22683.3	1716.37	13607.9	12740	2487.95	22414.2	27109.8	15840.9	8449.86	10206.8	417.42	12304.5	417.42	38549.3	35106.6	34985.7	34574.7	40723.5	24453.4	26689.2	18401.2	38918.5	24453.4	36573.4	33338.2	41877.2	26385.7	31023.4	38203.4	44404.5	45864.5	39890.5	37316.1	42505.3	41586.9	40160.3	41069.1	40677.2	41877.6	35047	35753.7	36776.6	38721.1	37693.4	40615.6	38128.6	38732	39506.9	22892.3	44684.5	36435.2	36912.1	38031	36948.8	38049.9	36079.3	33215.1	37873.7	39843.5	41609.8	15123.1	21661.2	10789.3	42198.3	41307.9	28365.8	28787.3	39793.1	39793.1	35958.1	35629.7	35674.1	29448.2	35644.4	39401.9	42246.7	39327.8	42246.7	26718.1	28183.5	31394.8	22879.5	13716.6	29643.5	24767.1	21570	26437.7	31598.6	NSP12
VAFQTVKPGNF	34848.9	27073.7	35664.8	35791.6	32888.5	26827.3	25296.8	44170.7	39563.4	36399.3	31939.6	36445	34545.2	11802.2	17736.8	9801.26	27024.5	26845.9	21631.7	21631.7	23581.7	10455.4	7711.66	27864.5	5279.01	15161.1	37008.9	34626.8	24660.9	33732.2	34646.2	33732.2	25637.7	21515	21271.5	34505.2	27186.4	1984.74	465.85	221.25	17185.3	1984.74	20954	16681.9	39510.4	29160.3	39357.6	9175.35	30155	35165.9	19133.5	27812.4	34870.8	37911.4	40850.5	34286.8	30982.5	38823.4	34266.7	24115.8	29720	31947.2	32090.6	33177.3	29810.8	41523.4	13878.7	14189.8	35565	30601	32838.1	16035.1	29567.9	15205.6	22668	8589.69	37369.4	36319.8	38348.8	2994.48	1964.26	2744.14	42856.7	26360	4905.83	794.01	5516.07	5516.07	32850.5	30943.6	22036.2	21290.2	20251.4	34695.8	31373.1	33286.3	31373.1	4008.59	2639.45	8159.12	18496.4	2589.94	20568.8	1707.61	4053.47	2830.16	19800.3	NSP12
AFQTVKPGNF	34022.9	21473.4	34741.6	36484.9	29544.6	26087.7	31013	44594.7	37088.2	35265.4	28365.8	29477.5	32666.5	1695.64	2541.91	340.59	35336.4	32097.9	5650.35	5650.35	16177.1	5235.49	2449.52	16088.9	781.8	23324.1	32537.8	27896.2	31771.4	37472.2	40598.1	37472.2	32657.4	29211.2	20042.8	35075.1	35310	3632.12	1627.67	25030.6	21710.5	3632.12	28667.6	26096.1	36751.5	23539.4	38124.1	33069.1	43849.7	45329.2	34042.1	23196.8	35146.9	38403.1	41476.7	31211.9	31217.7	40246.9	31056.6	19094.5	17793.8	22674.7	21149.7	25225.8	20029.4	34582.9	37538.8	10785.1	35557.7	30970	35131.3	41427.4	42183.7	34649.6	41379.5	27697.1	45857.1	43930.5	45642.3	26773.4	25995.8	24210.2	43671.7	35323	25507.9	23579.7	39721.3	39721.3	24743.3	37105.9	30197.4	23983.6	16884.5	31153.9	43593.8	39986	43593.8	23750.7	27524.1	1998.95	38639.9	25210.8	40303.1	24250.6	25701.3	27273.3	38441	NSP12
FQTVKPGNF	30054.7	22745.9	30736	28980.4	14718.5	6466.4	11692.5	42322.7	29943	30530.9	37082.2	39570.3	39990.3	9523.5	12125.5	6448.24	25529.7	22985.4	17906.3	17906.3	28504	9616.89	5238.1	34664.6	5338.75	19791.1	39553.1	37637.2	25932.6	37838.5	37817.2	37838.5	29568.9	24085.3	8192.12	23552.1	12117.3	368.04	22.49	10572.1	3833.41	368.04	14329.9	11239.7	28056.9	14971.6	31707.5	17722.8	31159.6	38129.1	23731.9	10885.7	14946.7	15506.3	24827.5	15580.3	18364.8	32579.4	22526.5	9470.79	24287.3	27243.8	26990.4	26783.2	24459.2	37869.6	20930	4242.19	18348.9	19389.7	21872.5	31508.1	36476.2	21971.4	34036.9	13332	40347.2	38855.8	41496.5	28638.5	23088.6	23815.5	36230.3	19678.2	2213.38	1013.04	6353.15	6353.15	22534.5	18556.2	9550.02	8806.61	4369.47	15872.8	25155.2	20362.4	25155.2	2072.12	2927.43	3546.19	18352.7	6374.43	21540.6	2780.42	5739.52	3979.76	10423.3	NSP12
AFQTVKPGNFNK	36525.1	22090.1	37576.2	36541.3	34561.2	32171.3	31929.6	44711.1	36882.5	38670.4	1110.46	822.9	430.39	25350.6	27264.8	18840.4	43588.1	39989	23262.1	23262.1	436.71	13643.6	10038.2	417.94	10912.6	35858.3	9587.7	5356.16	19899.5	3478.51	38202.2	3478.51	41509.1	39004.1	36839.5	42712.3	44850.7	32910.6	31631.8	39798.7	41913.4	32910.6	39822.4	38417.3	41717.5	23598.3	32971.2	44048.9	47447.4	48230.6	44224.7	40182.5	44023.7	44167.8	43066.4	43817.5	42594.6	42795.6	38892.8	38027.7	35612.8	38265	36364.2	42236.7	37081.8	39165.6	43786.2	24553.9	45797.6	42983.5	40191.2	46312.3	46115.3	44953.7	45127.1	43241.9	45830.3	44420.8	46101.8	33848.5	39856.4	34309.4	42509.4	46057	38597.7	41528.4	47222.1	47222.1	37009.3	44968.8	40772.8	36600.7	35964	42323.6	47304.4	46379.5	47304.4	38033.1	40540.1	29733.5	43676.9	34414.6	44685.5	39733.7	38059.4	40449.9	43375	NSP12
FQTVKPGNFNK	34937.2	21137.3	35887.8	31443.4	28809.4	22633.2	20952.9	42984.4	32639	34273.8	3287.52	2211.51	1025.74	33895.8	37075.4	33115.7	40941.3	35904.5	24250.8	24250.8	2535.98	16256.4	13557.4	3145.59	18912.7	36119.2	12516.6	4931.1	10704.8	697.33	34343.6	697.33	39055.2	36124.2	32406.4	35772.7	41434.1	23868.9	18462.4	36055.9	34598.3	23868.9	36407.6	33721.3	37700.8	12008.7	23937.7	39929.4	45605.7	46977.5	41677.8	34289.7	38289.5	38103.1	36136.8	37155.7	36729.6	38456.8	33570.9	32491.3	38645.3	39606.2	38923.5	42311.7	38836.1	40077.4	39348.2	13360.6	41232	38102.7	34012.2	43234.5	43682.6	41308.8	42086.1	37890.9	41956.5	39956.6	42334.6	31593.8	36421.3	29597.1	36849	44614	30872.4	32754	43703.8	43703.8	35685.7	41828.7	37071.4	31232.2	30966.4	40466.5	44822.5	43992.8	44822.5	30017.3	32500.8	31797.5	37680	24910.1	40193.8	32955.5	30527.2	32582.9	35342.1	NSP12
VKPGNFNK	44319.5	38855.4	45105.2	43814.1	43109.7	41564.4	41427	47155.2	43781.9	45426	17625.6	13679.7	12530.6	42183.2	43514.6	40551.6	46450.8	44495.9	39668.9	39668.9	5061.76	25977.2	24601.8	10060	34554.5	44739.7	30513.7	19518.1	31414.5	14142.2	44419.9	14142.2	43085.5	41177.2	41854.5	45573.2	43052.4	40048.4	34926.3	45136.4	41310.1	40048.4	42316.7	41963.4	46185.2	33088.1	36978.4	45409.3	48181	48586.2	45900.3	41215.9	45446.6	44980.9	42776.1	46043.5	44214.7	44131.5	42545.8	40756.5	44148.2	45025.7	44198.4	47007	44719.8	45296.9	46365	31285.6	46257.8	44819.1	42684.6	46496.6	46938.4	45880.4	46191.2	44189.3	46689.7	44807	46934.8	40735.8	44489.2	42289.2	43746.4	45147.2	43554.7	43629.2	47979.7	47979.7	42851.2	46657.8	38696.8	38461.4	35223.8	44852.6	48051.9	47074.7	48051.9	42277.3	40813	36289.6	46193.2	39935	46892.7	40868.2	40904.1	42370.8	46028.1	NSP12
VKPGNFNKDF	40187.7	33541.5	40777.7	43615	40731.8	35078.9	39633.2	45807	43763.9	42954.2	41269.1	41724.3	42130.3	14302.2	17905.9	9129.01	37804.9	35385.8	34375.2	34375.2	36321	24789.6	15266.9	40038.4	19951.7	38562.6	43426.7	42437.3	35822.2	42465.8	43499.1	42465.8	12935.2	9514.23	28707	40487.5	32307.7	22198.9	3485.78	34121.7	23545.5	22198.9	31993.2	27314.7	39619.5	28707.6	38461.4	24230.1	38365.8	40133.4	25007.8	28307.9	33083.4	36127.4	38631.5	38207.1	34565.7	41649.9	38795.3	28926.5	30232.7	32537.8	31547.7	36266.8	30788	42857.2	41974.7	15748.1	38014.1	35293.2	37818.8	34104.7	31026.4	34835.3	31458.4	31012	40968.7	39826.2	41145.1	35368.9	35722.3	34456.3	43530.2	30032.9	33020.8	28662	39113.5	39113.5	32578.3	37903.7	18228	21821	10484.2	34416.5	43121.9	39745.3	43121.9	28783.2	27553	11385.8	41101.1	33216.5	41813.3	26097.5	29975.7	28440.8	40272.6	NSP12
KPGNFNKDF	40628.4	34638.4	41384.9	43533	43609.4	42475.9	41474.5	48005.7	43892.4	45058.4	38371.6	39230.5	40622.7	32350.7	34718.3	26932.3	41107.3	41405.9	33973.6	33973.6	34320.9	22395	23871.5	39066.2	18558.2	27512.5	44675.3	43166.7	40214.7	43549	45384.2	43549	1289.01	757.06	24472	39741	37700.8	29676.2	11299.2	28065.7	30884.4	29676.2	30339.5	26130	44666.2	34900.9	42820.1	13175.9	30404	34558.6	14703.4	34405.7	34713.8	37662.5	40447.7	40933.7	37934.8	42612.6	39064	29849.2	30334.3	33577.8	28855.2	33920.3	31620.8	42530.2	43026.8	24685	42076.1	39494.1	42541.7	33988.3	27745.4	35489.3	30512.7	35361.3	38503.4	31734.3	34206.3	29595.5	28598.2	27989	44727.6	37904.9	35262.7	24622.8	37527	37527	25676	34233.4	38335.9	31488.4	31291	38606.9	41274.4	35926.2	41274.4	33112.8	29636.1	14707.1	38545.5	27703.7	39751.8	17671.3	23242	28977	39700.6	NSP12
VKPGNFNKDFY	20722	9047.3	24066.8	43655.2	41453.9	39764.7	41232.4	46692.7	44223.3	45299.3	31838.2	31991.5	30126.9	34578.8	37085	29013	40833.3	33621.4	14210.6	14210.6	27407.3	3161.76	5480.03	31384	21664.3	41186.1	38976.6	37154.9	34390.4	32919.5	44747.9	32919.5	36204.8	32429.9	38278.7	42879.9	40956.3	19125.1	3626.7	28060.6	24804.9	19125.1	27555.4	27766.1	40494.1	31516.7	39095.3	25913.2	43839.3	45476.1	25868.4	37881.1	38795.3	42013.3	41780.8	42514.1	41315.9	42658.3	39253.4	37780.8	32747.9	33419.4	32232.2	41645.4	31935.8	42223.4	39076.7	17990.5	42626.9	40237.7	37633.9	42865.6	41464.2	41935.2	40828	38527.2	42692	42568.8	43565.5	29623.3	36595.9	24117.9	43728.4	41077.5	28487	24815.1	43846.9	43846.9	38617.7	40936.4	23412.1	20290.9	11234.4	41314.2	44948.3	43247.1	44948.3	26204.5	27605.6	15353.9	41994.2	25059.3	43309.4	20945.2	24067.3	26235.1	42775.2	NSP12
KPGNFNKDFY	12647.2	4335.93	15128	41358.9	38416.9	39156.3	39877.1	47308	41687.3	45474.7	18362.2	17478.8	15667.4	37890.1	40020.2	34693.5	38408.1	33346.8	6413.1	6413.1	14345.6	534.32	1889.97	20881.3	12471.9	30534.5	36269.9	32354.2	32233.6	21712.4	42228.4	21712.4	13655.4	9148.98	31443.1	38522.6	41933.4	12997.1	7708.57	16826.7	27373.8	12997.1	20348.7	18920.9	41623.3	31165	38481.4	4673.9	31263.6	35506.9	4537.81	38203.8	38293.6	39970.4	41860.4	40800.2	38748.7	40812.6	36202.1	34035.1	23871	25294.7	20827.4	34898.3	23670.9	38762.6	37293.9	18562.2	42362.1	38065.2	37437	36666.9	29666	37792.3	32639.3	37502.7	30986.1	31097	31829.5	16779.8	26059.5	10109.7	44557.6	42795.1	24445.5	19833.3	41981.5	41981.5	32154.2	36742.8	33522.7	23967.5	26878.2	42440.5	43128.9	39372.9	43128.9	23305.5	24091.5	18226	37339.5	14814.4	40203.8	14062.7	15989.7	20942	41793.9	NSP12
KPGNFNKDFYDF	34476.1	21415.6	36184.5	39607.5	37982.5	37667.8	36651.4	45612.1	40510.8	41063.2	35211.6	31780.7	35238.3	1956.43	2940.51	538.73	41029.1	40342.3	16297.1	16297.1	29619.5	12891.6	6510.84	22869.3	1109.37	22901	35571.2	35050.1	39394.3	37653.9	42617.7	37653.9	14286.3	10401.8	22838.2	35923.5	40487.1	25813.6	17768.5	32504.3	35368.2	25813.6	24936.8	21892.8	39813.3	29002	39086	17161.4	35457.8	39099.1	18671	32088.9	33861.3	38239.4	40846.1	40529.2	34569.1	40555.9	37097.1	28188.4	28769.8	29011.5	27642.9	35184.9	27703.1	40191.6	44382.9	20526.3	40710.7	39060.2	40611.2	35760.3	31512.6	37658.8	31619.8	35561.5	37300.7	37612.4	38355	23409.6	23267.7	19930.6	43631.1	43158.8	39048.8	35612	45335.6	45335.6	34254.1	41381.7	39622.1	35594.3	31713	41869.5	44772.6	42737.3	44772.6	37797.6	38761.3	20180.8	43088.3	36271.9	44553.7	34978.5	36544.5	38495.1	44109.5	NSP12
FNKDFYDF	33833.8	20962.4	34975.8	40459.5	34745.3	31035.8	34802.2	45464.8	40938.2	41718	42361.6	40877.5	41514.4	6721.94	9239.91	4460.37	36250.3	34912.7	20233.2	20233.2	29551.3	24060.5	12527.2	32865.4	7230.14	36159.8	34361.4	34722	35922.4	37947.6	38088.7	37947.6	40468.3	37673.1	13217.7	40679.9	31651.3	21420	9474.37	32840.2	27760.4	21420	18385.7	14539.2	42968.6	35208.2	40929.3	28020.5	40199	43848.3	30999.5	25392	33198.9	34935.3	35397.6	40682.5	32462.5	40908	35351.3	23654.8	35823.4	36724.5	35694.5	39692.9	34776.2	41615.2	38135.7	20658.9	41379.9	38801.6	39545.4	35679.9	38727.3	30375.7	35727	30640.4	42772	44008	45245.9	31439.3	31348	30130.8	41635	38970.3	24598.3	17192.2	36269.9	36269.9	31662.6	38091.5	24839.3	22611.5	15848.1	33241.3	40611.2	38993.5	40611.2	16806.7	21732.4	12700.7	36290.7	21825.7	39070.4	18216.4	22570.9	21130	39246.2	NSP12
FNKDFYDFAV	7338.43	4252.49	10392.1	4815.84	1579.89	802.13	1579.58	20663.1	5974.85	14729.7	33502	28763	30440.8	24590.6	28412.8	26068.2	31742.5	24002.3	15165.2	15165.2	9720.88	15602.4	4823.87	17870.8	16601.6	30623.5	15699.3	15486.2	18349.9	18498.4	769.45	18498.4	30177.2	24306.2	6199.75	14719.3	16274	20519.4	8764.22	34232.6	21539.5	20519.4	22723.8	13799.8	35958.1	21966.9	24732.3	25508.2	27367.3	33863.9	29474	12787.4	11430.1	3382.82	4375.43	20092.8	16004.7	20545.4	15148.8	10597.7	27748.1	29143.9	28235.7	27492.9	27228.5	25124.7	34597.9	8841.75	24506.9	15573.1	17347.3	24864	23910.5	17038.2	23199.3	14858.2	14294.5	27874.2	27090.4	30503.2	32091.3	25177.5	15319.7	29948.5	13111.6	16298.5	22466.4	22466.4	17081.9	7099.21	11296	14815.8	15906.2	16237.1	13591.6	8979.12	13591.6	7838.26	8042.12	13708.1	8846.82	11382.3	15579	13272.2	14133.1	8396.91	16235.8	NSP12
KDFYDFAV	32723.1	27104.8	34238.9	24511.7	23854.7	19318.9	16038.2	41191.4	25175.1	34332	38545.5	35447.1	37793.5	33712.9	35994.3	31681.4	42664.3	42667.1	36362.7	36362.7	27379.8	24210.2	16554.2	33969.2	23860.7	31781.7	38860	39605.4	38910.9	39132.6	28597	39132.6	36138.7	30806.3	27329.8	9946.65	32033.4	34422.1	22071	40916.5	39688.2	34422.1	25025.4	19656	44052.8	32903.1	36586.8	39166.4	39053.1	42397.8	39486	862.26	30812.3	25054.7	22822.8	18499.2	580.61	3684.97	3330.59	872.32	28269	29655.1	26166.2	27775.4	28492	19075.3	46253.2	5871.87	29901.2	7303.49	13035.1	33865.3	32274.1	24286	31099	14006	35283.3	39626.8	40534	36794.5	35436.7	33229.4	33287.4	40265.2	40501.1	39537.7	42051.1	42051.1	29301.7	22919.9	38654.5	38007.9	37593.2	36203.7	36687.5	26790.5	36687.5	38696.8	37893.4	32856.5	34150.5	37735.5	36516.4	34841.7	36093	38427.7	37607.1	NSP12
FNKDFYDFAVSK	27934	13791	30670.9	23286.3	19167.1	18706.9	19941.8	38629.4	28229.9	25110.9	4023.62	2662.51	3049.91	27087.8	33131.1	27172.3	39794.8	34789.3	8152.42	8152.42	4263.87	17249	10436.3	2751.84	11019.1	34030.3	2150.19	1760.76	11323.1	596.55	21443.2	596.55	40586.2	38834.4	27770.3	38705.2	36653.4	29996.5	26282.6	39450.6	36426.5	29996.5	28167	21291.1	39859.4	21371.9	25075.6	36191.9	43881.1	45931.6	38929.9	31862.6	38552.6	33848.1	29455.5	39694.2	36057.1	36560.7	31797.5	32357.3	33258.2	34362.1	33282.3	39329.9	33335.7	35290.6	39535.2	16179.9	43669.3	36761.4	33425.2	40576.1	41502.8	37682.4	40264.7	35743.6	35582.3	37630.7	38761.7	36395.7	40371.2	33294.9	31380.5	42693.8	27862.1	26948.9	41041.9	41041.9	31144.1	39613.5	30397.4	25658	23179.2	36246	41789.8	40727.4	41789.8	22541.8	22516.7	13330.7	36589.2	24289.4	40636.7	26400	28584	24150.5	35184.6	NSP12
KDFYDFAVSK	33216.1	18716.5	35348.2	22691.4	23243.5	23050.4	20543.4	38889	25372.5	24024.9	272.91	207.4	311.97	20352.7	25807.5	14941.9	39410	34858.7	11156.4	11156.4	138.82	5846.13	4757.88	185.05	3257.36	15930.6	1626.16	2072.01	12365.5	1470.24	29159.4	1470.24	38631.5	35479.3	36168.8	28957.2	38449.7	24929.8	18531.1	33832	37097.8	24929.8	25613	22400.3	35835.4	13878.9	20151.3	37244.7	45025.7	46359.9	38872.6	14658.6	42065.6	40726.1	38146	34121.7	19866	22527	18985.1	15739.4	22138.2	23860.4	22386	32984.1	21859.5	25033.8	40196.4	4524.33	40279.1	27953.6	21585	42271.4	42705.4	38263.4	40643.3	33199.6	39122.4	38837.7	40290.4	27438.8	31949.6	25551.3	35172.4	42991.9	33169.1	30765	43585.8	43585.8	27442.1	40259.5	32192.5	23766.6	20748	37329	43032.8	42855.3	43032.8	29079.7	26038	10579.3	35709.2	23693.7	39716.5	26423.1	27956.9	27989.6	36908.9	NSP12
FYDFAVSK	28419.6	10536	31954.1	29750.2	28995.1	26760.9	23679.6	39832.3	31503.3	33227.3	13674	10123.7	9365.72	23623.6	25116.8	14876.1	43073.3	40162.5	15613.2	15613.2	11914	20273.1	18158.9	8242.08	13243.8	37974.3	7696.49	7625.7	22882.7	6144.46	34115.8	6144.46	38201.3	34186.4	31789.6	43252.2	36179	32518.4	27496.5	40149	31889.5	32518.4	26751.4	23072.9	42621.4	28318.3	32935.9	32865.4	42218.4	44802.7	33503.4	37720	40635	37700	35717.3	42182.8	40454.7	41457.9	37274.9	36015	40112.6	40631.5	39475.3	44533.9	39915.1	40867.8	39939.3	25344.8	45027.2	42397.4	39264.9	40399.1	42153.6	38225.7	40988.7	39302.3	38031.4	39167.7	40903.6	40137.3	43033.3	37785.3	35363.2	37778.8	31609.9	19572.4	37718.7	37718.7	9791.61	29014	30008.5	20794.8	11852.6	30788	37827.8	29820.1	37827.8	23397.2	19707.8	3030.89	37686.9	25973.3	40463.9	18461.4	25692.1	22574.1	35034.9	NSP12
KDFYDFAVSKG	39452.3	29490	40835.5	37297.1	35885.5	35063.7	34918.3	44946.9	39164.8	38976.2	8797.94	8610.26	11958.5	27656.4	30053	17837.8	44446.8	42918	31942.3	31942.3	6607.78	19087	15954.1	4719.48	13772	35879.6	19691.4	21232.9	34680	22584.3	39733.3	22584.3	43093.9	40325.8	39242	35670.2	42891.5	36928.5	31299.5	42808.5	42622.3	36928.5	35037.9	31978	43833.1	30749	35257.7	42665.7	45472.7	46803.5	42792.3	20378	43132.1	44297	42728.5	39215.6	23114.1	29111.4	23046.2	18945.9	33234.1	33661.5	32652.4	37364.1	32318.5	33967	46598.8	17555.6	44243.8	29677.9	31852.3	43638.2	43200.3	40887.3	41960.6	36497.1	43979.9	45121.3	45631.4	35187.2	37800.4	31790.3	42445.1	45809	44187.4	43591.4	46830.8	46830.8	35311.9	42812.7	42523.2	39913.4	36628	41984.2	46875.9	43885.3	46875.9	42746	41772.6	29892.5	45045.2	41161.6	46188.2	42270	42350.6	42717.8	45229.8	NSP12
FYDFAVSKG	26564.8	12973.2	28934.7	31406	21954.8	19763.9	23162.7	39320.2	30154.3	34011.1	39166.4	37033.7	39253.4	11619.6	12002.2	3705.72	42373.5	39139.8	18792.3	18792.3	24555.5	20844.3	13815.5	33141.1	9361.26	39454	33605.4	33872.7	35752.1	35596.2	27819.3	35596.2	35214.3	28550.3	28492.3	39747	32297.5	34925.5	22414.2	37419.6	27996	34925.5	33634.5	29944.6	42227.5	32960.9	36250.3	27060.8	33939.4	38313.5	27680.6	37684.5	30519.7	26673	30982.5	39322.3	38648.2	41450.7	35096.3	32792.6	38485.1	40115.6	38037.6	40077.4	38771	40283.9	41015.7	28689.6	43047.8	35024.3	35619.7	36867.4	34119.9	35899.4	35979.5	37061	31905.4	39272.1	38958.1	37622.5	36875.8	32462.5	35836.9	30689.2	29327	21814.6	32135.8	32135.8	9482.88	22164.1	25390.6	16811.1	8119.58	21225.3	29932.3	21337.2	29932.3	22121	21666.2	2531.84	35400.3	30035.1	36796.1	19850.3	26403.1	24195.5	31385.6	NSP12
YDFAVSKG	38865.9	32685.3	40404.4	43193.8	39564.7	37529.8	39394.7	47594.5	43684.4	46102.8	43606.1	44103.3	44143.4	38904.2	40201.6	37117.9	45374.9	44407.4	41798.4	41798.4	36962.8	33843	28824.7	42415.7	36767.4	44593.2	44236.7	43954.2	40840.8	42242.6	42247.6	42242.6	41951.6	39286.1	37453.2	37218.5	42684.1	38502.2	35966.7	44543.6	42845.6	38502.2	29930.4	27395.8	45966.4	38455.5	40957.6	42394.2	45135.9	46544.9	42033.8	17296	42557.3	42851.2	40173.8	37724.5	13456.8	18825.1	16010.3	12644.2	33211.1	33806.4	33688.5	35875.7	32234	33245.6	47667.2	19491.5	45678.8	23928.9	27176.7	40590.2	41224.4	33559.7	40282.2	33788.1	41829.6	44127.7	45192.6	41523.9	43120.5	37729.8	42825.7	46749.8	43618.8	43821.3	46825.8	46825.8	37333	40484	44110.5	43729.8	42595.1	43687.8	46300.3	41676.5	46300.3	42505.3	44378.1	38845.3	45335.6	42754.4	45819.9	44290.8	44444.9	44320	46445.8	NSP12
KDFYDFAVSKGF	27790.5	14747.7	28966	33914.1	30065.7	26262.7	27977.8	41782.6	36039.5	37026.9	16159.1	16293.2	21842.5	6348.55	10730.3	3084.49	33699.4	29297.9	12123.4	12123.4	14021.5	14110.5	7039.4	9650.98	4059.35	22133.9	19384	21372.8	29524.1	25005.7	33724.9	25005.7	38393.2	36341.4	28667.9	27266	36044.2	15778.8	5778.4	26581.4	29933	15778.8	15122.4	12664.3	37693.8	26685.2	35232.6	27202.9	39735	42877.1	28448.2	3445.39	34428	38384.9	40767.1	26707.4	7860.51	26767.6	19105.4	4442.59	11334.1	14144.1	13177.5	20107.5	11944.8	32837.3	41195	3048.98	36228.8	19884.9	26788.7	37555.4	38378.7	31121.9	36764.2	23913.9	42365.7	44096.7	44374.7	23470.5	22871.8	22566	41226.2	39474	35247.4	25148.4	39398.9	39398.9	14980.1	31586	32777.7	29335.6	18172.9	35180.8	40963.4	34210.4	40963.4	30176.8	28441.7	6499.37	40476.1	32272.4	41252.5	29804	33754.5	31172.1	38892	NSP12
FYDFAVSKGF	13082.5	3931.32	14135.4	19952.6	12745.3	9495.3	11207	28153	20006	18136.3	29311.5	28693.3	30752	68.35	163.68	16.89	20253.4	13638.9	518.18	518.18	22096.6	7523.09	1452.01	16452.1	79.53	14078.8	13906.8	12740.9	16087	17341.3	19533.5	17341.3	22951.6	17215.9	14430.1	26855.8	20747.3	4196.68	915.31	11363.9	5639.61	4196.68	8982.53	5597.96	25287.3	14985.1	30458.9	7812.69	22182.1	29644.2	8583.84	6159.9	15250.7	19695.8	30084.6	21703.5	5745.42	25286.7	16369.5	4320.62	8810.04	10072.2	10037.8	13755.1	8184.5	31768.6	22814.2	2197.96	31456.4	14797.7	24483.3	26501	27635.5	18146	27236.8	15453.5	31826.8	36262.5	35871.1	18554.3	15739.2	13338.4	34019.6	17566.6	8353.59	2653.85	13803.5	13803.5	504.38	5444.45	7284.79	3951.19	475.25	11504.6	15938.9	7399.1	15938.9	5194.7	4614.26	53.38	26681.1	9866.48	25473.5	6305.49	9363.19	6603.42	14329.8	NSP12
YDFAVSKGF	27260.4	17361	28429.4	30827.6	20886.5	13016.8	17168.4	43361.9	33540.4	36393	36861.8	36631.2	33815.5	9855.81	15708.1	9866.37	20484.1	14932.3	8254.31	8254.31	32073.6	14938.2	5140.13	32915.6	4619.6	14651.5	33421.3	32254.6	17883.6	19701.8	20073.4	19701.8	26108.5	22473.4	26500.7	18703.5	26207.9	5657.02	1801.62	15687.7	20825.2	5657.02	1840.69	1449.45	35435.6	23656	34158.6	14515.6	28467	34305.7	15923.4	805.52	22424.8	26492.4	33403.2	7627.6	588.79	11490.5	5847.65	559.18	2177.49	2250.15	3208.04	5110.13	1723.22	21815.3	33923.6	477.16	30399.7	6550.27	14807.2	27532.2	28114.4	14325.6	27049.4	10957.7	31696.9	36203.7	37310.4	22829	18898.8	19259	34820.2	34681.1	15985.9	12920.2	26329.8	26329.8	24252.4	27233.8	22720.4	23791.3	20818.6	33967	31766.6	30881.4	31766.6	14516.6	14168.4	14800.4	26435.7	14648.1	28081.2	17719.9	19955.8	13690	29425.9	NSP12
FYDFAVSKGFF	14433.5	4143.71	15598.7	25216	20701.6	17251.8	17333.1	30523.6	27073.1	23455.2	32352.1	32845.9	33650.9	457.92	472.4	41.34	29568.3	22867.8	1739.65	1739.65	28405.8	10412.1	4514.5	23867.4	649.02	26573.7	22885.9	20807.4	25408.5	26858.7	28479.6	26858.7	28481.8	23959.2	16463.1	33754.5	29313.7	12727.6	5723.58	18176.4	14905.7	12727.6	17835.5	13941.5	31998.4	24228	36055.5	14510.3	28961.9	34567.6	14794.8	13096.1	21866.3	28926.2	37008.1	30551.7	20014	35879.6	27079.3	14073	22624.9	24006.2	21623.3	26839.5	22018.3	37993.2	31235.6	8053.26	37886.4	24069.4	33309.3	31395.8	31847.8	27281.6	30150.7	23951.5	38091.5	40473.1	41354.9	22060	19342.5	18479.8	39760	23599.8	16473.5	7919.59	21330	21330	1196.82	8780.35	19691	9722.46	1892.78	16253.6	22684.5	12218.6	22684.5	12148.4	14811	315.26	30788	15614.9	29524.1	13223.9	15780.8	16424.7	20440.1	NSP12
YDFAVSKGFF	13157.1	4980.59	15064.6	25998	13556	10061.1	16254.6	38950.1	28207	27246.8	23738.1	23648.4	26070.7	682.44	861.16	187.79	18639.9	11143.8	414.7	414.7	19932.7	4438.65	1175.35	17138.9	864.91	18776.7	18222.5	14652	13581	12552.7	16165.9	12552.7	23222.1	20952.2	13001.5	15922.2	27264.5	2940.38	1806.16	11774.6	12887.5	2940.38	5764.78	3799.92	32382.9	21345.3	30647	12706.6	29666.3	33736.2	13658.8	1297.04	20562.1	29189.7	33483.1	11041.9	1638.35	16006.5	8761.37	1372.39	3121.55	3503.55	4496.32	6489.81	2895.08	23442.3	26377.5	603.47	29998.1	5552.66	15586.2	26587.8	26379.2	14556.5	26589.5	10093.9	30111.9	34696.9	35563.5	16227.9	15142.7	11038.8	36200.2	28600.4	11878.3	8567.42	26187.5	26187.5	12345.7	22749.9	17155.4	11736.8	5966.07	20442.3	32481.2	26694.1	32481.2	9442.95	12155.1	206.42	25751.1	12540.4	27916.7	11613.1	14177.7	12361.1	25569.3	NSP12
FAVSKGFF	28946.9	17612.5	29507.8	33669.9	28313.4	21838.4	21377.4	43592.9	36232.3	37878.7	38103.9	38708.5	36369	16482.7	20453.3	11531.1	23893	21862.5	18323.3	18323.3	27350.2	17894.3	12536	32799.7	13141.9	35881.2	33203.2	30920.2	22528.7	29798.9	28484.9	29798.9	23816.6	19223.6	6520.71	38372.4	21864	7402.54	1455.46	2203.46	14420.1	7402.54	22616.4	16283.9	39556.1	29479.5	38319.3	5710.34	21110.5	27890.2	13481.8	30652	32613.9	28534.5	35400.3	36648.2	33644.4	41964.3	35840.1	24786.7	34429.9	36915.7	37076.2	38569.3	35326.5	43701	13349.1	19919.4	38399.8	35722.7	36398.9	14135.9	26044.5	21035.5	18471	19800.3	28828.7	33063	34372.2	17823.3	14458.9	12738.5	41397.8	17730.6	1074.2	73.29	1013.44	1013.44	19225.1	17227.4	14226.1	10037.6	9030.47	25480.3	17056.6	19652.6	17056.6	503.74	423.49	1966.72	10600.3	1452.42	13185	120.65	819.41	513.65	7651.15	NSP12
FYDFAVSKGFFK	15170.4	2042.32	16845.7	24803.8	22926.5	19283	17796.7	35280.6	25768.4	27275.1	4329.79	1795.25	652.83	5839.11	7135.25	1945.12	35962	29421.8	4898.98	4898.98	4476.32	12906.5	6795.43	672.35	4014.41	33880	655.83	578.26	6211.77	99.1	20824.7	99.1	36286.4	33362.4	24319.7	36918.5	37068.6	25907.9	22331.9	30177.5	30924.8	25907.9	27923.4	23634.8	35035.3	17319.4	26463.5	29006.1	39681.7	42595.1	28719.1	27060.2	34761.1	36929.3	36125.4	39998.6	35607	37679.6	33559.3	29396.6	30768	33189.9	28252.5	37526.6	32224.2	36620.1	36014.6	13537.7	42717.8	34275.2	37173.4	36520	37456.8	36227.2	35006.1	35873.4	34208.9	37978	39288.7	27478.3	31945.1	23239.5	35670.6	35950	25137.5	20030.9	36106.7	36106.7	7958.67	26487.5	29037.5	19684.5	11753	27977.5	37468.6	30084.6	37468.6	20629.6	22024.7	5242.81	31466.9	16752.8	35261.6	17227.2	18949.6	20234.1	28291.4	NSP12
YDFAVSKGFFK	22080.3	9150.67	24763.9	28732.2	27186.4	22439.9	20416.9	42238.9	31038.5	35555.4	3885.48	1785.7	371.58	16839.8	20145	10944.1	37588.8	30653.7	9128.11	9128.11	5843.03	17404.7	9914.53	2764.4	12847.7	34024	1723.09	1786.3	8090.64	195.16	22367.4	195.16	37856.1	35215.4	27691.1	30108.7	39010.8	23763.8	20265.7	29128.8	34118	23763.8	23857.3	20067.1	37699.6	18972.7	25923.3	32995.8	41585.9	44135.8	33909.3	13139.4	36790.5	38631.5	37441.8	34528.3	18795.2	28465.5	24849.8	14601.3	23420.7	24533.2	22920.6	31367.7	22941.2	31026.7	38185.2	5417.36	41727.5	25233.7	30610.2	37155.3	37661.2	31641.7	35411.4	29664.1	36148.1	38483.4	40249.5	27687.2	31066.4	20913.2	35551.2	41884	27291.4	23793.4	39748.8	39748.8	28925.3	37475.9	34339.1	27129.4	26443.7	37900.4	41440.4	40249.9	41440.4	23871	25126.9	12322.7	30904.8	16986.8	35414.9	20293.1	20519	22099.4	31175.8	NSP12
FAVSKGFFK	15415	5890.51	16776.4	18619.3	15122.1	8034.73	7131.7	36343	21265.5	24996.8	480.98	183.54	34.32	25749.7	28911.2	24490.2	27841.6	15608.3	3171.11	3171.11	673.84	9856.34	7008.24	306.09	11237.2	26261	542.55	136.56	483.71	7.49	6142.4	7.49	28939	24429.9	19838.3	34492.5	29942	18972.1	12574.9	13703.2	25451.1	18972.1	27621.7	21210.6	33334.9	11055.2	19826.9	11448.4	30181.1	36381.6	21204.2	33075.2	38203.4	29635.2	28138.4	33925.5	33188.4	35695.3	30411.5	29040	33589.4	35090.7	35813.3	40352.8	33679	36424.9	21379	11107.2	39292.1	32768.8	29505.6	27489.6	31537.5	33971.4	26820.6	34159.7	15108	23610.3	24305.7	19753.2	23288.3	11696.6	28691.8	27829.9	5522.1	2146.56	14139.1	14139.1	20185.4	26331.5	14332.4	7018.1	8479.72	23963.1	24540.1	29227.3	24540.1	3601.25	2774.62	6799.11	10131	1766.56	16554.4	1654.97	2262.29	2344.45	9431	NSP12
YDFAVSKGFFKE	29681.7	16827.8	31699.6	31128.6	27555.1	21571.7	22312.3	42466.7	32817.1	38212.9	20231.1	14961.3	9400.14	27841.6	30943.9	24916.3	41604.4	37673.1	18599	18599	22961.3	26284.6	17564.5	15385	22797.4	40340.2	17361.4	13034.4	24224.9	4475.5	30168.7	4475.5	41203.4	39578.8	30783.3	35570	41824.6	31668.8	28889.3	39988.6	39447.1	31668.8	28564.5	24799.8	40882.4	26934.9	33284.8	38602.7	43989.9	45971.3	38467.6	18893.7	40327.1	41153.6	38609.4	39278.9	26212.1	32121.9	29331.5	21647.7	30467.2	31403	29584.3	36853.8	30068.6	36501	43866.3	13175	44048.9	30997.5	34301.2	41091.2	40912	36823.9	40074.8	35117.6	38646.6	42919.4	43130.7	34223.7	38386.1	30597.7	39151.2	44211.8	37861.4	37471	45297.9	45297.9	35678.3	41883.1	40318.3	36816.8	34981.5	42158.1	45374.9	43890.5	45374.9	36108.2	37219.3	22246.7	41879.9	33403.5	43674	35535.4	35102.1	36699	40668	NSP12
FAVSKGFFKE	30239	18134.8	31737.4	22220.5	15671.1	7621.49	8377.58	37111.5	24953.2	31609.5	8989.24	6945.06	2389.54	36373.3	38708.1	37892.2	39812.9	32474.8	22184.2	22184.2	12326.3	22247	18536.7	10292.3	29516.8	40596.8	15737.2	7633.87	10303.8	498.23	15910.6	498.23	35521.6	32781.3	19851.2	41653	38048.3	26707.7	28554	30740.4	35794.3	26707.7	34434.3	28677.2	42471.3	26669.3	33891	23919.1	36317.4	39925.5	32764.6	39563.4	40915.1	35346.7	33919.2	40712.4	38287.4	41374.1	37264.4	35520	38324.3	39653.8	40238.6	42982.1	39045.9	40884.2	33574.6	25490.3	44189.8	40409.6	38098.5	35093.3	38219.1	38674.2	34720.2	38635.3	21153.1	33501.6	31931.6	22313	28142.7	13500.4	39531.7	37879.5	18956.3	13837.8	27766.4	27766.4	34364.7	37807.8	35733.2	29740.5	29755	40517.8	36594.8	38834.8	36594.8	15281.1	16981.7	25668.8	27346.6	14379.5	32885.7	13884.9	17995.6	13892.2	27288.1	NSP12
VSKGFFKE	41413.5	33747.2	43097.6	41703.1	39790.5	36898.9	37300.7	46514.2	42582.6	44251	36968.1	37829.5	35964.7	42218.4	43208.7	42057	46200.2	44906	42022.4	42022.4	10243.4	23525.4	23420.7	28619.9	35453.2	43468.5	36870.6	34119.1	39071.6	38401.9	42669.8	38401.9	43330.9	41453.4	33549.1	45582.6	43483.1	34233.7	29908.7	34695	44192.2	34233.7	39938.9	36763.4	47263.5	39781.4	43074.3	45219	48007.2	48569.4	45824.4	41344.1	47084.3	46318.3	44054.2	46168.2	42825.2	44393.9	40816.6	37817.2	43442.2	44796.3	44714	46198.7	44713.5	44619.3	43743.1	37033.3	47074.2	45328.8	43159.2	44185	46137.8	42848.8	44016.1	40071.3	44772.6	43579.7	46036.1	28271.2	35553.1	29905.8	45899.8	43714.2	36745.9	33468.3	44196	44196	42435.9	44359.4	36465.5	36258.9	38301.5	44054.7	46824.2	45728.3	46824.2	30063.4	25908.8	33046.9	35025.4	22356.8	40033.2	21468.5	25337.1	27238.8	43801.3	NSP12
FAVSKGFFKEG	36620.1	26349.2	37938.1	33289.5	25288.4	18152	22412.7	44510.8	36174.3	40736.2	26745.6	25274.2	17399	39431.3	41878.5	40407.9	42429.5	40567.3	34265.6	34265.6	16535.8	27007.6	20869.4	24218.8	33119.2	43515.1	30990.2	23111.1	27444.7	10614.7	26283.4	10614.7	35840.4	33474.8	23689.6	40976.7	38769.3	28455.6	24445.2	30312.7	35777.7	28455.6	38599.4	33932.8	43794.7	33050.9	38562.6	30437.2	38739.9	42209.3	37181.8	41565.2	42218.4	38098.5	36331.2	43146.1	39566.8	42444.6	36799.6	35775.7	37020.9	39622.5	40995.4	42044.7	38521.3	41083.2	37622.2	32729.9	44705.8	39538.6	38213.3	36101.6	37882.7	37008.1	35265.7	34847.4	30879	37642.1	38187.7	23852.2	30244.8	16973.9	41190.5	40675.5	26586	20187.3	28342.2	28342.2	39507.8	41278.4	35292.9	34649.6	34761.1	40273.9	39205	40716.8	39205	20187.8	17779.6	30744	31421	23642	34476.5	21328.2	26913.4	17894.4	35336	NSP12
VSKGFFKEG	39793.1	32139.6	41417.6	40613.4	30694.8	23356.2	31843	46515.2	41044.2	43127	36217.4	38581.4	36165.7	37450.3	39492.4	35460.5	41537.4	40541	40166.4	40166.4	788.87	11693.3	7506.67	25329.7	23938.8	31980.7	38054	34740.4	34699.1	36767.4	31630.8	36767.4	34870	31019.7	22741.8	39656.8	36151.2	18768.2	13425.4	16368.3	39033.2	18768.2	39258.1	33135	45293.5	36782.5	38211.7	40839.9	45813.9	47071.1	42395.1	37576.2	46153.8	44188.3	39695	43454.4	37409.4	39732.9	31126.6	29805	36052.4	39064	39986.9	40536.6	38061.9	37173.8	37946.3	30736.7	43905.3	37336.6	34710.4	39379.8	42384.5	36632.4	38719.4	29843.4	38308.1	37257.6	40737.6	13383.5	19497.2	17937.1	42136.2	35979.9	24918.4	22125.3	33350.8	33350.8	40749.4	42483.7	23436.5	24582.1	29005.2	35144.6	44031.3	43203.6	44031.3	16593	9830.57	23909	22995.9	14791.8	30036.8	11794.4	16847.5	11226.1	39265.3	NSP12
VSKGFFKEGSSV	31672.2	25745.3	32418	21080.7	9267.54	4006.99	8230.67	38762.2	23062.6	24615.6	30302.8	33796.9	33221.2	19352.6	24983	14918	33740.6	32890.3	25257.5	25257.5	1566.36	11343	6363.47	20954.7	8759.95	22797.4	29709.4	26984.5	24759.9	33292.4	6307.54	33292.4	25520.9	20583	16800	24692.5	29008.3	13322.1	10368.6	2940.67	32641.8	13322.1	36461.6	29734.1	41802.9	29252.9	34497.4	41061.9	40264.7	43618.3	41617.4	29567.9	37977.1	36362.3	32822.8	37426.4	33997.5	36990.4	29683.3	25796.9	34157.5	37675.1	36651.8	36036.4	36422.5	36917.7	33598.9	24066.3	37880.7	26398	29767.6	26364	30048.5	22449.1	27571.2	12630.4	32932.7	31725	37028.9	10797.3	9403.19	10683.7	37570.1	25412.9	15841.2	12739.2	17212.1	17212.1	30026	29424.3	17578	21779.5	24642	26754	33928.1	32015.3	33928.1	12604.8	6334.75	5437.73	5835.13	5688.57	9985.47	8408	9799.87	8593.5	19863.2	NSP12
KGFFKEGSSV	36545.3	28455.3	37268.4	11585.3	5085.58	4162.81	5231.75	36841.9	13225	17272.4	21295.9	25881.3	29963.7	13711.5	18049.4	6018.32	37286.6	37601	22222.9	22222.9	619.47	4034.39	2846.9	12169.6	2171.42	11162.9	32572.3	29119.3	28979.5	33958.2	10702.7	33958.2	17648.7	11554	11899.6	8993.51	26020	9971.65	4608.67	9752.17	31230.2	9971.65	37603.4	32518.1	38661.6	23087.6	29528.6	38850.8	37029.7	41220.4	39622.5	25225.2	33026.2	32810.7	29247.8	32598	25328.9	28882.1	23478.6	17727.2	32237.5	35318.1	35685.7	34326.8	33528.8	33701.6	33875.6	16629.1	24682	19383.4	21468.5	24715.7	26957.7	22307.7	25240.2	8439.26	30201.7	26915.1	31289.4	16061.8	13590.1	12168	34773.9	20768.9	21471.1	15622.3	18918.6	18918.6	23633.3	27000.6	18279.8	20828.1	24107.7	21546.5	29940.7	28893	29940.7	17101.7	9409.7	2294.23	6749.34	10517.3	11902.1	8612.68	12754.9	11584.3	18779.1	NSP12
GFFKEGSSV	38341.3	28341.6	38462.6	10792.2	4332.65	5711.58	7451.4	37429.7	8689.53	12382.9	29480.1	31014.3	34375.5	11870.7	16403.4	4407.12	32977.3	31548	12589.9	12589.9	8034.03	10487.5	5545.76	22678.8	2185.61	18684.7	32342.3	29271.3	25775.7	36621.7	17360.8	36621.7	23464.6	17281.9	19844.9	15613.7	23327.2	11510.9	4291.73	27237.7	23524.1	11510.9	28491.6	22819.9	39836.6	26372.9	31945.1	33580.7	32677.9	37764.5	35856	28496	28890.2	23754.5	24620.2	26260.7	26491.3	31939.6	22385.3	17744.8	31394.5	34460.1	34973.5	34231.1	32378.7	32045.9	32508.6	16082.7	25477.9	21930.3	22328.2	31187.3	34467.5	23106.3	31490.1	14585.5	31790	31742.5	33744.3	36800.4	34420.2	34201.5	31099	18920.1	21364.5	13827.4	19870.1	19870.1	20237.4	32424.6	12373.2	15562.6	12186.8	17041.7	34602.1	32013.6	34602.1	13655.7	7317.26	264.44	22684	21695	28105	14376.8	20701.8	12754.8	19332.3	NSP12
FFKEGSSV	37365.7	30577.5	38098.1	27752.9	15813	14742.6	18144.2	41228.9	25555.2	29311.2	40724.8	41720.7	43808.9	28100.1	29669.2	17363.1	36911.7	35491.2	27365.6	27365.6	23421.5	27447.1	19042.3	37058.2	20236.1	41555.3	34181.9	35684.5	31444.8	41220.9	26575.1	41220.9	25337.4	18993.5	2431.3	33339.3	20446.7	20662	14964.5	36480.1	26444.9	20662	31763.1	23369.3	44496.8	34207.1	39747.5	32508.2	35165.9	39522.3	35253.2	35867.6	38352.5	29676.6	26531.1	38758.8	35730.9	39944.9	31240	25988.2	40258.2	42702.6	41986.1	41303	41989.2	40011.6	30312.7	30936.6	39795.2	35140.1	33104.2	21745.1	33923.6	18399.2	27425.7	18414.2	29702.9	32120.5	36155.5	40797.1	41260.1	41166.5	36210.3	17101.3	20693.5	11230.5	16710.6	16710.6	17823	29893.2	9915.59	13169.9	8833.62	8956.71	33517.2	28566.7	33517.2	9984.18	5653.78	163.98	25899.8	23339.5	30457	10877.1	21906.8	12727.2	26761.5	NSP12
KGFFKEGSSVEL	35183.8	28785.4	35604.3	18661.2	9990.88	11812.2	12392.7	39883.6	23130.1	23027.5	30489.3	29957.9	32159.8	23933.6	29064.5	19011.4	41737.4	40859.8	26458.3	26458.3	8114.05	13444.8	7847.6	20970.1	9248.71	17149.1	35228	34268.6	35540.4	35508.1	23666.5	35508.1	27829.6	20716.2	10445.8	24431.2	27482.2	18050.8	7868.6	12095.5	32133.4	18050.8	36058.7	32512.5	41318.6	28066	36759.8	34965.6	33034.4	37829.5	36064.1	26700.2	29111.8	22863.4	34102.1	28818.7	26372.3	36648.2	32349.3	21974.2	37801.3	39527.9	37549.8	38007.9	38108.9	41443.6	36912.1	16491.1	18483	32562.5	34361.4	37195.1	34930.4	34401.9	36077.4	20870	41632.3	40345.8	41842.8	18396.8	13394.5	13018.9	39433.9	20958.5	27458.1	18319	18607.6	18607.6	18760.7	21014.4	24879.9	21597.8	16286.9	20694.2	31055.6	22645.2	31055.6	22176.1	16251.6	4592.09	15388.5	19384	18991.8	10644.9	15719.8	15457.2	17391.5	NSP12
GFFKEGSSVEL	36515.2	29162.2	36492	13825.8	7260.79	12450.9	14484.1	37546.9	15507.8	13388.7	32050.4	30637.4	35590.4	11484.1	17707.2	4452.89	39738.9	38080.8	15592.8	15592.8	20177.5	20252.1	9224.42	21767.4	2664.12	23908.2	32979.8	30493.6	33103.8	36857	26965.8	36857	27583.8	21735.4	10750.1	32028.9	28780.1	18659.6	11171.7	31801.7	27680.6	18659.6	32828.1	29340.1	41169.6	29741.8	37232.2	31950.6	30407.9	36326.9	33692.1	30813.3	25644.9	15844.3	33328.1	24530.6	28063	37801.3	32398.3	22454.5	36283.3	38321	36776.2	38014.1	36573.4	41188.3	35947.6	15774.9	21085.5	35361.3	34851.5	40004.2	39393.4	36284.1	39656.4	29837.2	42308	41369.6	42538	36956.8	34473.9	33894.7	38712.3	23143.4	28560.8	19707.6	24333.9	24333.9	13130.2	23504.3	22662.4	18611.2	9951.92	16919.5	33265.8	23944.5	33265.8	20537.2	16228.3	945.34	33248.1	29365.5	35287.5	20610.6	26424.3	19409.2	21761.5	NSP12
FFKEGSSVEL	25163.9	14886.7	25918.3	7925.33	1641.26	2773.75	6422.4	26877.6	5958.52	7150.47	33149.7	32404.3	36277.4	6308.69	7684.67	1451.29	25875.4	24451.6	7433.76	7433.76	12712.1	17759.6	5427.39	24397.7	2675.18	27419.2	23254.1	19924.5	18962.1	27320.9	10454.9	27320.9	11523.6	6567.44	1364.96	28926.5	12437.7	4962.57	2682.78	26106.3	9598.91	4962.57	25733.6	16243.4	40230.3	25729.4	35981.1	12452.5	10332.5	17534.9	15176.7	23796.2	9495.82	942.49	13285.1	15598.7	23278.5	34324.6	23439.2	14981.5	32135.8	35462.4	32604.8	32651.3	33136.8	35808.7	15468.8	12012.5	15069	27035.4	25750.3	29782.4	26977.2	27089.5	29106.7	24219.6	29994.5	30486.7	31145.5	34771.7	33213.2	31809.2	29486.8	4856.55	7886.41	2445.89	3400.91	3400.91	1955.71	5620.11	4595.57	3530.53	981.08	3383.11	10660.4	4501.14	10660.4	2246.02	1655.92	28.15	17093	12424.5	19008.5	3303.07	8115.81	3148.41	5590.4	NSP12
FKEGSSVEL	33844.4	27213.5	34452.6	21767	13794.7	11150.1	11475.3	40584.9	22554	29722.5	42094.3	42444.6	43172.3	35913	38360	30671.9	40849.2	38499.2	31595.5	31595.5	34765.3	29908.3	24277.6	42384.1	26357.2	39516.3	43148	42361.2	33329.9	39690.7	28435.6	39690.7	17963.3	10340.4	16890.4	27063.5	8190.97	19886.6	390.05	33601.5	2666.25	19886.6	21785.8	16427	40118.2	24005.7	33900.2	10305.1	8141.57	15784.8	15091.9	17944.1	2191.91	33.29	2861.94	6899.67	14161.6	28429.1	20175.8	10427.1	36424.5	36125.8	34337.6	34864	33050.1	37023.7	32222.1	7007.25	5247.86	20341.5	19020.8	32329	29781.1	29516.5	33104.2	24858.7	33264.3	31975.2	34384.8	42109.3	39671.8	38064.8	18877.3	17917.9	9428.86	1580.04	1154.35	1154.35	12481.5	5511.06	7126.61	5393.67	2692.78	6528.27	4349.56	2528.47	4349.56	3507.12	3361.77	2408.39	10431.8	10076.2	11887.8	3409.35	9110.16	5151.1	3083.68	NSP12
KEGSSVEL	42749.3	36443.8	43193.8	39074.2	35234.5	33659.3	33005.5	47086.9	39229.2	43897.7	43685.9	42974.7	43710.9	40684.7	42497.5	37708.1	45350.3	44950.2	42528.3	42528.3	36724.5	31367.7	27587.6	42905.9	35086.9	42499.8	45716.4	45357.2	41919.8	44887.6	42150.4	44887.6	35903.3	29752.1	32334.6	32241.3	33925.5	34138.7	12587.3	42609.4	37761.2	34138.7	21977.3	19526.5	46147.8	37672.7	43434.2	41112.6	38596.4	41277.5	38728.2	3295.39	30527.6	23340.3	37033.7	708.38	552.38	10754.1	2893.58	345.22	17011.4	19758.2	16238.6	16601.8	17112	15830.4	46369	5664.19	18695.2	11249.6	15041.8	42852.6	40109.9	39685.6	40881.1	32615.7	45804.5	45389.6	46253.2	42071.1	41403.7	39678.3	41679.2	37196.3	41867.7	39834	39416.8	39416.8	30109	25219.5	39451.8	36990.8	37038.5	35833.1	37945.1	22847.6	37945.1	41004.2	39928.9	28995.1	38277.9	39979.1	37872.9	34959.9	35784.7	39771.6	36065.3	NSP12
GFFKEGSSVELK	36062.2	22479	37063	27393.1	19876.5	26368.6	27481.3	43503.8	29726.4	30629.2	5534.73	3002.01	3909.64	25794.3	30779.3	22670.5	43306.5	39587.8	15746.2	15746.2	6790.29	15701.8	12336.9	4047.81	10565	37697.5	11459.9	8456.63	23512.1	5422.93	34907	5422.93	39256.4	36345	24833.7	40598.5	40308.8	32351.4	30628.5	41017.1	38892	32351.4	37181	35767.6	41441.8	24356.8	31439.7	41102.8	43483.6	45411.2	41549.1	35943.7	40507.2	37960.7	41933.8	38063.1	37400.9	39022.2	32700.5	31558.3	28705.5	30946.9	30044.9	38445.1	29472.7	33129.6	43823.2	14901	40200.8	39075	36956.4	44843.9	44479.5	43449.7	43785.2	40940.8	44296.1	44254.4	45309.1	39177.5	42865.1	37004.9	41864.9	39521.9	40126.4	37806.6	43237.2	43237.2	29629.1	40315.7	37383.2	32714.3	27653.1	35206.3	45670.4	41143.8	45670.4	36771.4	35311.9	16889.7	43445.9	38013.3	44486.3	36795.7	38042.9	35816	40136.8	NSP12
FFKEGSSVELK	33724.6	18176.4	34803.7	28543.8	18907	22531.4	26487.8	41299.4	27977.8	30485.6	9937.83	6976.54	9596.63	23882.6	26474.1	15968.9	40693.1	36681.6	13923.7	13923.7	4095.48	17601.2	13072.2	3087.82	14719.3	41642.7	4189.74	2538.56	17160.3	3650.56	32157.7	3650.56	32623.1	26712	13303.4	41032.6	33492.9	27196.7	26558.4	40736.2	32711.8	27196.7	32461.1	29104.5	43079	27515.2	34596.4	34097	34169.7	39667.1	35185.3	33958.2	34431.7	20396.5	34097.3	35341	33795.4	36105.9	28855.5	29579.5	31456.4	33586.2	31583.9	38801.2	32721.7	33643.7	36684	12419.8	40410.5	36595.5	34441.1	41562.1	40869.6	40704.1	40686.5	40698.8	40798	40073.5	42260.4	39846.5	43305.6	38363.7	39168.1	28437.7	30217.7	24074.3	31018.3	31018.3	16797.6	28048.8	25578.7	19688.6	11829	20439.2	37612.4	28073.3	37612.4	23847	21021.2	2266.33	38721.9	31893	40041.4	25322.9	30320.5	25132.1	29040.7	NSP12
FKEGSSVELK	32911.7	18936.5	34980.7	35916.5	31322.2	28998	30071.6	46062.5	36597.1	42194.2	24012.2	20224.3	19069.1	40396.5	42139.4	40259.5	43997.1	39638.4	28671.6	28671.6	20605.5	23115.1	19463.2	24559.5	31854	44518.5	31121.2	26819.5	27850.1	11065.7	36611.8	11065.7	37208.4	32044.1	34199.7	38202.6	33788.8	31522.5	17448.6	43834.6	27236.8	31522.5	27376.5	26561.3	40399.6	17056	22954.6	37415.9	39490.3	43167.6	38282.4	29827.6	28036.9	9632.31	26779.5	30415.8	27815.1	30005.6	21277	24252.1	22945.9	25322.9	24870.2	34574	23907.7	24900.4	44332	5783.9	37729.3	29332.8	26397.4	43538.2	42095.2	41155.8	42685.1	39125.4	41171.4	41073.5	42515.4	40390.8	44020.8	35966.7	34788.2	42997.9	35031.1	32869.3	37540	37540	32427.8	36161.8	32247.9	27841	26262.1	32867.2	39370.8	33498.4	39370.8	31280.9	34323.9	27838	38693.8	32566.7	40462.1	34771.7	36488.8	34324.6	34576.2	NSP12
KEGSSVELK	38495.1	24837.7	39785.8	41370.1	39107.6	35565.8	35703.1	47817.5	40855	45050.5	18801.7	11616.7	10721.1	40054.4	41267.2	36666.5	45402.9	43101.3	33376.4	33376.4	12639.9	17801.2	14267.6	16685.3	24575.2	40760.5	34185.2	30646	33624.4	19092.8	42263.6	19092.8	44064.2	42495.2	43477.9	34698.8	44957.6	34699.9	24969.2	44613.5	42724.3	34699.9	33184.9	33814.4	42816.4	22602.2	29240.9	43948	47578.5	48116.9	43822.7	21878.6	42782.6	44008.9	42213.8	27546.5	21061.1	22213.8	13253.5	16079.9	12496.6	14854.5	13995.4	24989.2	12830.9	12829	47286	3328.36	42304.3	23508.1	21343.7	46863.8	44996	44807	44455.5	40420.1	45217.6	45957.4	46293.8	39695.9	42191	34666.9	42329.1	47754.4	43039.8	44695.2	47833	47833	41375.9	45507.6	41800.2	40444.2	39770.3	45075.4	47613.6	46743.3	47613.6	42111.6	42919.4	40106.9	44950.7	41181.6	46040	43237.7	42427.6	42866.5	45380.3	NSP12
EGSSVELK	39692	30385.5	40974.1	45702.5	43320.2	42519.6	44086.2	48371.7	45807.5	47469.5	38084.5	34047.6	31266.3	45271.9	45473.2	44927.9	46212.7	43924.7	41203	41203	28361.8	35607.8	31089.2	32127.4	39721.7	46596.3	31880.5	27286.6	33063.7	12167.3	39396	12167.3	44716	43521.7	42190.5	45357.7	45337.1	43480.8	43745.5	45483	45126.7	43480.8	39414.3	39810.7	47738.9	40393	42988.2	42409.8	46778.7	47680.1	42642.6	40844.8	45896.3	45942.5	44823.5	45307.7	43231.2	43759.7	38320.1	40356.8	35644	37406.6	35768	43561.2	36950.1	38857.5	47621.3	26535.2	47888.4	43863	44089	44257.2	43274.7	43540.5	42014.2	45179.9	45188.2	45222	46353.9	39917.7	43451.6	36812.8	45736.7	47665.6	44586	45665.5	48468.1	48468.1	45050.5	47049.7	44154.4	42796.5	45175.5	47196.6	48285.9	47847	48285.9	43806.6	44031.3	43522.2	46409.6	42296.6	47161.3	42681.4	41836	42927.7	47536.9	NSP12
FFKEGSSVELKH	31309	14726.6	33073.4	34393.4	25148.7	28785.4	32408.5	44485.8	34360.3	37649.4	27424	25291.9	30413.2	31974.2	35034.5	27525.6	42342.4	34878.3	6461.09	6461.09	20389.5	14064.8	15828.5	15168.6	17347.9	44479.5	16216.7	12957	29467.3	16492	37642.1	16492	35721.2	30741	16358	44347.4	37245.5	20086.5	18195.5	39180.9	28759.2	20086.5	32207.1	27436.4	44679.2	32161.9	37696.3	31504	39463.4	43076.6	35347.1	40390	39303.6	31147.5	37834.8	39967.4	40263.9	41836.9	36026.3	35308.9	37195.5	38115.1	36702.6	42589.6	36280.5	39603.2	33693.2	23365.8	43930	42272.8	36454.1	43524.5	43326.7	42866	43308.9	42258.2	41640	41392	43127.9	35805.6	42692.9	29803.7	42506.2	35100.1	28094	20009.7	37893.4	37893.4	23363	35115.3	29712.6	23818.9	15079.9	27767.9	42824.3	35777.7	42824.3	19404	20108.8	3508.63	40815.7	26804.7	43008.2	25517	29897.3	25591.1	36344.2	NSP12
FKEGSSVELKH	36939.3	24963.5	38846.1	42926.3	40474.4	40634.6	39963.9	47693.5	43962.8	45890.3	38612.7	38895.3	37432.1	44904.1	46078.9	44885.6	46920.1	44314.3	31639	31639	38090.3	22563.1	28385.2	35290.6	37226.5	46555	40167.3	36777.3	39482.2	34192.3	45006.7	34192.3	42387.7	39216.9	39703.2	44478.5	40141.2	34142.4	13769.1	39761.2	28043.3	34142.4	34705.1	35796.3	45070.5	31685.2	37647.4	36715.7	43356.3	45707	39989.5	40367.2	37804.5	25223.9	35541.2	39627.7	39101.7	41006.4	35293.6	34831.2	36648.6	36771	37037.3	43475.1	35068.3	39100.4	42717.8	18239.3	43634.9	41319.1	37551.8	44963.4	45129.6	44365.6	45005.2	42787.2	44940.5	44242.4	45376.4	36082.8	42402.4	29458.7	40784.3	46017.1	34323.5	29941.4	43754	43754	39880.6	42854.4	38478	34169.4	32288.4	41507.3	44659.9	42216.6	44659.9	30066	33748.7	33750.1	41932	27610.3	44055.6	33526.7	33747.6	34229.3	41145.1	NSP12
KEGSSVELKH	37671.4	23228.7	39778.4	44005.1	42523.7	42335.5	42260	48472.8	44619.3	46742.2	27594.5	28785.1	28184.7	44845.3	45631.4	43906.7	45874.4	42884.6	29935.9	29935.9	25245.2	9921.83	17333.4	24673.5	30867	42463	40052.3	37509.1	39339.7	34700.3	45894.3	34700.3	44891.4	43706.2	43211.5	40495	45238.1	28986.7	12872.8	37639.7	40252.1	28986.7	25701	30227.2	44773.1	29964.1	37834.4	41258.8	46380.5	47618.7	41833.2	31006.3	44114.8	44784.7	43817.9	24547	21273.6	26322.4	15521.4	18395	12625.7	11223.8	14601.5	30083.6	8852.75	18892.2	45590.4	5252	41912.5	30322.8	22231.3	46495.6	46033.6	45339.1	45611.6	41838.7	46354.9	45782.7	46610.9	27819.7	37584.3	18862.2	45355.7	47583.7	39499.7	39142.7	47026.3	47026.3	44048.5	45504.7	41993.3	38863.8	40514.3	46663.4	47563.6	46974.9	47563.6	37957.4	39978.7	38741.2	42601.1	30122.7	45011.6	38407.7	35421	40040.1	44793.9	NSP12
EGSSVELKH	34033.9	18769.8	36261.7	45737.7	43544.3	43095.8	43962.8	48418.8	46453.3	47406.9	36854.2	37428.1	34363.6	46042.5	46924.1	45544.1	42804.8	36495.9	27271	27271	36186.1	21340.4	22599.7	31798.2	35392.6	44477.6	30630.1	25355.2	27657.9	16303.4	40951.9	16303.4	42238	41069.9	40905.4	45715.4	41234.2	34987.9	28765.5	36588.8	35934.8	34987.9	30212.5	31315.1	47486.5	41739.2	44319.1	21439.7	40232.9	42780.8	31224.8	45898.3	43871.1	42286	41948.4	44323.4	44974.6	45692.2	43080.4	44020.4	39422.4	39042.9	40356.3	45392.6	37709.4	44261.1	42633.4	31887.8	46402.6	45039.8	42935.6	42385	42134.4	42075.7	40461.7	44107.6	41068.2	41572.4	40933.3	34351	40284.3	28004.8	45174.5	46592.3	35048.6	30144.2	44916.2	44916.2	43963.7	44776.5	38656.6	33570.2	36833.5	46361.5	45477.1	45841.2	45477.1	31195	30376.3	34401.2	42680.4	26553.8	44743.5	29291.5	29573	30096.6	42032.9	NSP12
GSSVELKH	37292.7	25723.3	39529.6	45847.2	44903.1	44258.2	44315.7	48901.1	46068.4	47919	34804.1	36633.6	30889.4	48014	48170.6	47272.7	47365.9	45844.2	39624.7	39624.7	36149.3	24148.2	32336.7	37861	41375.5	45846.2	44974.1	42859.5	41860	41270.8	47806.1	41270.8	46571.1	45659.1	44281.7	46817.1	46971.4	37725.3	32964.4	35661.3	44470.4	37725.3	42032.9	42222	47738.4	42175.5	45892.3	44613	48026.4	48711.5	45389.6	46243.7	47618.2	47554.4	47112.4	46449.3	46459.4	46915	44539.2	44925.5	44390.1	45549.5	44561.9	47318.8	44915.2	46732.6	45899.3	37267.6	47485.4	46521.8	45254.8	47403.3	47594	46971.9	47136.8	45430.4	47947.5	47333.1	48015.5	32729.5	39329.1	26596.1	48096.1	47747.2	39183.4	36447.4	47165.4	47165.4	44984.3	45080.8	44231.9	42070.2	44002.3	47490.1	47419.7	46454.8	47419.7	38629.4	39089.4	39846.1	42243.5	25889.1	43906.7	34068.9	31807.2	40028.4	44811.4	NSP12
FKEGSSVELKHF	28591.4	20279.7	29493.8	40489.3	35610.1	30285.1	34594.6	46264.2	41615.2	44115.2	41249.4	42367.1	41057.5	31502.7	34380.4	29691.7	37733	35722	32750.4	32750.4	37677.5	26996.5	20343.9	39282.3	22307	39068.7	41384.9	40820.5	35903.7	38446.4	41034.8	38446.4	38489.2	34162	31400.9	39534.3	35411	14487.1	1628.45	3686.88	13972.6	14487.1	29337.8	28817.8	39962.7	28793.5	38163.7	27615.1	39773.3	43238.2	31467.9	26031.5	20338.8	20908	34675.1	32475.9	29529.6	39729.4	30420.7	18638.8	15706.9	20578.3	16806.7	26964.7	17734.3	37301.5	36139.5	12635.1	38029.4	31853.3	36670.4	39668.4	39424.1	37579	39717.4	33311.1	44869.6	44600	45432.8	6453.26	6897.73	5643.02	42311.7	41127.7	14582.8	9514.64	31174.1	31174.1	29376	29392.2	28130.8	24614.6	19594	33650.9	37644.1	30716.8	37644.1	15125	17831.6	18413.2	31359.5	11239.7	33196	13104.8	13733.5	15783.6	33575.7	NSP12
KEGSSVELKHF	36045.4	26187.2	36792.8	42729.9	39596	36778.6	38340.4	47854.8	43405.5	45831.3	39089	39620.4	38450.5	25692.1	28741.2	21452.5	40202.5	39884.5	33537.5	33537.5	30250.4	19253.4	15338.1	36922.9	14797.7	27275.1	42911.5	42637.5	39645.2	42224.3	43820.3	42224.3	42577.1	40430.6	37979.2	34623.4	43650.4	18913.7	9005.2	1951.69	37570.9	18913.7	25787.1	26031	41529.3	33580.4	41939.8	38653.7	44506	46140.3	37236.6	10054	34417.9	43382.5	45459.4	13469.9	7316.86	27043.5	13519.9	3647.99	1959.2	3447.37	4029.68	6163.1	2531.87	23741.4	42347.4	4299.4	39747	19546.2	29891.8	42371.7	40240.8	38423.5	39705.8	30895.7	47245.6	47284	47697.1	1067.69	1183.92	1153.94	46846.5	44641	30881	25987.1	42739.1	42739.1	38211.7	40005.5	38407.7	35069	37297.5	43670.8	46191.7	43837.4	46191.7	33800.2	32487.5	33499.1	32976.2	15160.1	35279.1	22030.9	18282.7	30939.6	41612.1	NSP12
EGSSVELKHF	26457.2	17833.4	28171	41357.5	33490.8	29464.5	36878.2	46935.3	42482.3	43666	40055.3	39903.4	38031.4	26518.5	30240.6	26972	22655	23545.7	27062.9	27062.9	35415.6	22437	11730.9	36579.7	18031.7	33589.1	36737.6	35100.9	23826.3	29655.4	27813.9	29655.4	37412.3	34586.3	29604.1	39259.4	37954.5	17404.5	18452.2	10843.9	31453	17404.5	31524.5	28072.7	43894.8	37251.1	44001.3	18624.8	37326.6	38623.6	22769.8	37792.3	32394.1	40182	43811.8	42433.2	40611.7	45373.9	41097	35177.7	25493.6	28479.9	27965.7	31048.6	26519.7	42702.2	38771.8	25160.9	43953.3	37998.1	43455.3	29325.5	28262.9	27492	25117.1	29746	42273.2	43983.2	43923.8	10371.2	9379.82	7243.21	46017.6	43886.2	22809.5	25910.2	40193.3	40193.3	36856.6	36474.6	31932.3	28737.5	33902.7	40761.8	42779.4	40951.5	42779.4	25312.5	28255.9	32029.6	34728.8	20132.1	36128.9	23504.3	20667.6	23628.4	37712.6	NSP12
GSSVELKHF	28568.5	18809	29894.4	39045.4	31918.2	23955.9	29798.2	46405.1	39171.6	42054.2	37204.4	37643.3	32094.1	24119.2	27634.5	18743.8	31324.2	30404.6	28482.7	28482.7	22486.1	13937.1	7869.28	33390.5	10261.4	18739.3	42753.5	40674.2	30806.6	38784.8	39613.5	38784.8	38810.4	35359.4	37764.9	36940.1	39317.2	4882.36	3201.07	172.91	31195.7	4882.36	34710.8	32616	42253.6	33594.9	43163.4	31147.8	43127	44848.2	31786.2	32222.5	39284.4	43799.9	45938	36709.8	37387.2	44024.7	37381.5	30630.5	26229.7	31190.7	29771.5	31790.3	28784.8	42398.7	30269.7	18169	41924.3	34697.6	40189.4	40403.1	39327.4	37488.5	38113	27437.6	46831.3	45887.3	46852.6	1174.18	551.87	678.61	47105.2	37297.5	7158.76	5962.78	25623.6	25623.6	35039.4	26376	26756.3	20809.6	26429.2	36970.1	37189.1	33427.8	37189.1	11546	9534.43	20444.3	14811	2815.51	16943.1	3239.54	2918.89	8269.87	22777.2	NSP12
KEGSSVELKHFF	27953.3	15951.8	28557.7	35808.7	31784.8	25527.2	25227.2	45421.5	38211.7	40540.6	33615.3	32015	29845	13580.1	19106.2	10644.5	31833.7	30299.5	21424.2	21424.2	19145.1	9050.13	3992.83	19095.1	4203.77	10304.2	34747.2	32784.8	29634.9	31044.2	33168	31044.2	37446.3	35061.1	30028	28655.2	39713.9	11712.6	5302.59	290.44	33044.1	11712.6	10242.5	11536.3	34428	21852.6	36402	32335.6	40759.6	44030.4	32499.1	5844.35	28636.3	37961.9	41532.9	6943.1	1453.8	17858.1	8507.1	1026.41	713.46	859.45	2021.87	3535.65	602.17	16295.8	35997.8	1702.17	33843.7	13647.1	23749.1	40253.4	38395.3	34418.3	36996.1	25479.8	45483	45355.2	46281.3	211.25	180.23	211.71	43551.4	42574.8	18027.6	16225.6	35161.7	35161.7	31953.4	33869.4	33135	27402.3	30524.6	39780.6	41831.9	39863.3	41831.9	23059.4	23376.4	27584.1	16165.7	5379.74	21102.8	10458.6	7650.08	17497.9	31580.8	NSP12
EGSSVELKHFF	26431.7	16841.5	27220	40679.4	34989.4	29148.6	33540.4	46386.6	42229.3	43044.9	38797.4	38086.2	35297	24056.9	27779.9	24104.6	13214	12990	25698.5	25698.5	32398	20673.6	10375.4	31525.9	17468.2	32737.7	29199.5	28480.9	17395.4	21528.5	18738.8	21528.5	38214.1	35998.6	28106.8	39410.9	36976.4	22955.3	21747.2	7398.94	33876.3	22955.3	28746.8	26362	42909.2	35134	43499.1	20747.8	37469	39735.4	25585.6	36623.7	33127.8	38752.5	43362.3	41785.7	40229	44952.7	40736.2	34059.4	30542.1	33136.8	31727.8	32978	31079.5	43177.4	39091.9	27330.4	44223.8	40191.6	44242.9	30465.5	30076.5	28324.5	24637.8	30814.3	42503	44345.9	44385.3	7260.4	6417.96	5878.67	44597.1	43913.8	22266.5	24583.4	39387.4	39387.4	36394.9	35733.2	34618.9	29677.9	34126.5	40996.7	43029.1	40692.6	43029.1	26437.7	25952.5	31159	30056.3	15330.3	32948.8	20561.9	17880.3	21919.6	36395.7	NSP12
GSSVELKHFF	14429.5	7929.36	15750.6	31365.6	20555.8	13681.1	18172.5	43716.1	32920.2	36318.2	28723.5	25819.2	20399.9	14559	19415.9	13521.5	26995.9	23907.4	12932.9	12932.9	14379.6	5103.61	1708.09	17957.5	5089.27	12279.5	31369	27652.2	21645.1	23101.1	23860.9	23101.1	33679.3	30744.3	27123.3	31387	36488.8	4948.9	6443.77	266.77	30129.5	4948.9	28925.6	26371.7	36577.3	24227.5	38096.5	28954.4	40675.9	43219	29064.9	27941.8	33525.9	39360.6	43375.5	33270.4	33255.7	41838.7	34896.4	24639.6	22487.3	26606.8	24322.8	27848.9	23650.9	38759.6	27660.3	13341.9	38794.5	33216.1	38958.5	39226.2	37763.2	33720.9	35946.5	25072.6	44680.7	44391.1	45449.1	424.94	251.14	223.83	44639.1	38208.8	6642.05	9571.02	26725	26725	30847	24869.1	27500	18874.7	26432	34149	36826.7	32604.4	36826.7	11587.6	13115.1	22212.8	10184	2459.56	13308.6	4482.62	2675.27	7848.53	19362.2	NSP12
EGSSVELKHFFF	16822.9	9235.21	18206.9	37335.8	31251.1	26670.7	29065.8	44378.1	39336.3	40488.9	33138.9	31538.8	29915.5	13847.5	17189.4	17126.9	30215.7	25984.3	15014	15014	26510.8	15738.7	6788.96	22374.2	10972.6	28819	22582.4	21956.7	25867	20411.8	25489.7	20411.8	38654.1	36048.9	15801.9	37354.4	35987.7	22050.7	18744	11683.8	32878.2	22050.7	23994	20906.4	41125.9	32203.3	40958.1	22673.2	40054.8	42153.1	26142.2	33274.8	32319.5	38461.8	41417.1	41092.6	38678	43049.6	37738.3	32330.7	29067.7	31124.6	28342.8	33023.3	29423	40522.6	40442.9	22758.2	42851.2	38604.4	41923	31900.5	31808.5	30080	26302.2	30480.4	40898.3	44219.9	44179.2	7174.81	10300.3	5368.63	42562.4	41714.4	24632.4	26252.7	41756.4	41756.4	32570.9	33116.7	33182	26829	29863.1	38966.1	42340.1	38294.4	42340.1	25663.8	27413.3	27207	32035.8	17671.3	35313.1	21746.5	20364.4	23285.5	38652	NSP12
GSSVELKHFFF	15535.7	8981.16	17246.6	33547.7	29964.7	25357.1	23018.3	43354.4	36566.3	37417.1	29646.4	28205.2	21796.4	10787.7	15314.9	12158.2	35757.2	32891.4	13851.7	13851.7	19508.2	10924.5	4921.51	18715.8	6292.74	15907.5	29735.1	28748.4	30445.5	28975.1	33241.3	28975.1	38932.8	36277	23801.6	35183.8	37987.8	14204.4	9475.6	1156.29	34461.6	14204.4	28588.3	27459	37994.8	29255.1	40008.9	33145	43681.1	45622	34186	30973.7	37039.3	41447.6	43879.6	37648.2	36871.4	42655.5	37073.8	29046.3	30719.8	33951.9	31513.6	35011.8	32275.5	41483.5	36458.4	19357.6	40783.9	36803.2	41207.9	40994	41023.7	36624.5	38515.1	27908	45663	45615.1	46627.1	1115.47	799.51	435.9	44912.8	38865.5	18802.1	16045.8	35633.6	35633.6	31995.6	27186.7	32810	25338	28446	37755.9	39554.8	33302.9	39554.8	21454.3	21999.9	25051.2	20674.1	8208.09	24537.2	11822.1	9340.12	18121.2	30366.5	NSP12
VELKHFFF	28424.2	17540.8	29395.3	38196.8	37495.3	34670.6	31384	44571.1	39892.7	40267.3	37926.6	36862.2	35855.6	9574.44	14777.2	13327.3	40406.6	38586.8	17863.1	17863.1	31376.1	19661.6	13519	30563.9	7689.66	29387.4	31365.6	34569.5	39626.8	38357.1	41680.1	38357.1	38224.5	34776.6	14808.5	27362.9	27487.8	21067.7	2342.9	29839.8	29746.7	21067.7	384.17	1126.17	36172.4	26076.7	34049.4	30610.2	39231.8	42293.8	30075.5	874.66	26601.3	32532.2	35271.5	8736	510.63	8725.71	6429.36	223.24	3865.98	3899.17	5000.14	9482.17	3366.13	15768.7	43404.6	1395.32	28751.5	8994.49	16606.3	34616.3	35714.6	22484.4	32446.4	15538.6	41706.7	43710.9	44940.5	29967.3	28056.3	27551	36091.8	42165	35930.1	31574.7	43450.6	43450.6	27906.8	32145.5	33603.3	31157.9	27520.6	35947.2	42420.8	37160.9	42420.8	34362.5	35232.9	23021	39180.9	30807	41448.5	29432	29836.3	35113.8	40086.5	NSP12
GSSVELKHFFFA	20071.5	11723.2	23153.7	12665.8	8629.56	4671.27	3426.36	36621.7	16740.8	29357.5	23311.8	21223.9	17352.9	29936.2	33138.2	31552.8	41830.1	37968.1	25902.6	25902.6	2730.84	13598.7	11215.8	11858.5	21423	33404.3	24567.2	21915.8	27728.6	22485.8	9058.56	22485.8	38255.5	35849	22569.2	21390.6	36182.9	29317.9	23410.3	24969.2	39113.1	29317.9	25268.4	23863	38096.9	20313.1	24098.3	40030.6	43220.9	45225.4	39812.5	9961.41	39489.8	36992.4	30637.4	16778.4	2012.42	2149.45	1765.89	2169.8	15350.7	14983.8	21132	21713.6	12906.2	1789.57	43353.4	7568	36152.8	8681.07	5136.9	42042.4	40831.6	37295.9	38925.6	30853	31729.5	37220.1	38067.2	12223.4	16688.9	7291.73	25413.5	42489.2	32755.4	34473.9	41536	41536	35471.2	36990.8	36885.3	34241.9	36684.3	35615.4	41900.8	39640.5	41900.8	32891	34008.2	33928.8	24332.5	23794.4	32533.9	31256.5	29058.3	33646.6	34419.1	NSP12
VELKHFFFA	27664.8	13869.7	31155.6	10417.2	12291.8	5277.46	1700.8	34843.2	12727	24963.8	26940.2	24460.3	21581.5	20865.3	26677.1	24275.8	40962.5	36692.3	15212.8	15212.8	8506.09	10273	7551.55	17619.1	14922.3	31758	20999.6	24176.9	31075.1	27049.4	17958.5	27049.4	33326.6	28169.2	8041.77	6592.29	16078.5	23330.2	4001.27	39789.6	28403	23330.2	1234.28	1433.05	32844.8	13991.3	16183.2	27325	30680.2	36694.7	31096.6	477.19	26051.8	16735.2	7384.54	2900.91	51.15	49.85	42.68	63.64	4691.18	3441.93	8394.27	7377.36	2637.45	59.12	44478.5	691.83	20625.8	502.93	105.38	32040.3	32680.7	18973	27138.8	11498.9	10954.8	24805.7	23891.7	36388.2	36531.1	31195.4	3982.09	43699.6	37195.9	34651.1	39604.5	39604.5	31077.5	37711.4	28668.5	31657.8	28582.4	29684	35961.2	38966.9	35961.2	31571.3	30986.8	29037.8	32485.7	34146.8	38610.2	32939.1	35354	31517.3	34531.4	NSP12
VELKHFFFAQ	36567.8	24484.9	38971.6	21717.8	18539.7	20909.6	18691.2	40370.8	26951.5	28891.2	15711.9	15039	22793	35633.2	38425.6	38318.1	44073.3	38279.5	23506.8	23506.8	13730.8	19350.9	17951.5	8634.05	24248.7	34404.5	14473.3	12270.6	31675.6	21871.5	35072.8	21871.5	39465.1	36426.5	20927.9	29441.2	35829.2	19727	15419.3	43254.1	37339.5	19727	6189.5	9197.71	41521.2	22917.6	29975.4	36862.6	43367	45224.9	39113.9	10639.8	39045.4	37079.4	29914.8	19891.4	3578.45	3734.54	3812.77	3358.31	12630.5	10236.3	16027.8	24798.2	9110.06	4428.29	44631.4	3265.86	36730.8	11079.6	5796.25	42306.6	43413.1	36968.8	41122.8	33065.5	35065.2	38352.5	39378.5	37005.3	42511.3	35729.3	27056.4	46950.1	43201.7	41252.1	47024.8	47024.8	40308.8	45811	43216.2	41566.6	38800.3	44296.1	46702.3	45983.8	46702.3	37580.2	40466.1	35434.8	45595.4	40623.1	46709.9	41753.7	43230.7	41119.7	45227.8	NSP12
LKHFFFAQ	43870.6	37902.8	44831.3	38091.5	37149.7	38009.2	36245.6	46460.4	40916.5	41835.1	38329.7	39600.2	41528.8	42774.8	44790.1	43934.7	47411.5	46039	39618.2	39618.2	25695.2	32024.4	30003.3	26839.8	36237.4	44961.9	30307.7	29139.5	42254	39190.2	44872	39190.2	42773.8	40511.2	25945.2	43409.8	33839	35153.7	10951.3	46188.2	33718.7	35153.7	23521	21368.6	43445.9	25664.1	29935.2	41052.6	46614.5	47635.2	44080.4	37456	41750.9	37113.5	28025.1	41578.8	33880	37135.2	34728.4	28375.7	40403.9	40802.8	41887.1	45194.1	40380.8	38685.1	47055.8	24990	42517.7	40325.8	35115.7	44381	47037.5	41041.5	44674.4	36997.2	42594.2	41070.4	43612.2	43573.1	47026.3	42779.4	32113.2	47624.4	44726.6	40798.4	47476.2	47476.2	44285	47767.8	40737.1	39868.1	35939.1	45078.4	47856.3	47376.7	47856.3	38877.2	39566.8	35434.8	47413.6	43264.4	48238.4	42237.6	44991.6	39922.5	47821.6	NSP12
VELKHFFFAQD	42841.9	35375.8	44160.6	39596.4	38426.8	37284.2	35877.3	46204.2	42126.7	43598.5	39505.7	40547.6	42521.4	39448.8	42088.9	41974.7	47047.2	45902.3	40435.4	40435.4	34943.3	34953.1	31375.8	33255	35964.3	45299.8	36205.2	36236.2	44263	41663	42127.6	41663	45654.1	44165.4	34374.4	37676.3	42691.1	40715.5	31942.7	46755.9	43647.1	40715.5	24204.4	26074.4	44741.1	33553.9	35797.8	43668.4	46277.8	47476.2	44232.4	19554	42934.7	43465.2	39034	32609	15488	16743.6	13902.3	12333.5	25795.5	24904.7	27607.6	32403.6	23298.7	17693.5	48571	17193.2	43299.1	23027.7	22214.7	44218.5	44872	39406.2	43066.4	35811	43122.8	45177.9	45860.1	42613.5	44775.5	40606.4	38471.8	48712.5	47410	47065	48490.1	48490.1	44625.1	47595	45885.4	45821.9	44996.5	46842.5	48288	47837.7	48288	45797.6	46793.4	43960.9	48024.9	47143.5	48323.6	47584.7	47811.3	47097.1	48235.8	NSP12
LKHFFFAQD	43823.6	37197.9	44778.9	41688.2	36573.8	33314.7	36374.1	47078.8	43523.1	44642	42674	42866.9	44831.3	38369.9	42015.6	41188.8	45948.5	45021.3	41025.5	41025.5	25553.2	30943.6	24163.6	36848.6	32347.5	42898	37857.8	38678	42225.7	38969.5	39267	38969.5	43645.7	41666.1	30923.5	38766.4	33572.7	34458.2	9251.31	42369.8	32429.9	34458.2	27000.3	22567	40757.8	26619.1	26537.8	39196.1	44401.1	46301.3	42341.9	34096.6	37768.6	34714.2	24308.9	35930.1	30457.3	31912	28797.2	26485	36025.9	35582	38050.4	40530.9	34502.2	34255.6	47317.7	20531.6	38169.5	29584.3	26515.4	42733.1	44800.2	38335.9	43210.6	30664.6	38165.4	40761.8	40882.4	39302.3	43249.4	34293.4	29105.2	47177.2	42125.8	40178.6	45487	45487	43865.4	46846	38469.3	36944.9	34930.4	43606.5	46761.5	46906.9	46761.5	36595.5	39416.4	36875.3	46074.9	42087.9	47271.7	42983.1	44823	39194	46799.4	NSP12
KHFFFAQD	43820.3	38209.2	44933.7	43447.8	41828.3	41675.6	41621.9	47461.3	44158.7	44528.6	39811.2	39962.2	41575.6	36338.7	39707.1	36215	47332.6	46875.4	39854.3	39854.3	24927.3	25097.8	25186.8	36126.2	28204.2	41177.2	40657	41367.4	44519	42373.1	44787.6	42373.1	42766.4	40629.7	40062.7	40939.1	35915.7	41533.8	17356.9	44304.2	31536.8	41533.8	31244.7	33008.7	42565.1	30098.6	30959.7	42668	45475.6	46592.3	44291.2	33944.2	33125	35261.9	28727.2	41697.7	32671.1	34250.4	32841.2	31098	37547.7	36619.7	38049.5	41183.4	35215.8	37906.9	48000	25371.4	40998.9	35016.3	36018.1	43611.7	44441.5	39137.6	43462.4	32087.8	44310	44350.7	45066.6	38702.7	42446.9	35840.8	33946.4	45846.2	46247.2	43564.1	47109.8	47109.8	41548.6	46210.2	40885	38819.2	34987.2	43388.6	47234.9	46522.2	47234.9	44042.3	41584.6	33154.7	46844.5	45046.2	47560	42860.9	44435.2	42673.5	47816.4	NSP12
LKHFFFAQDGNA	38160.8	29709	39608.8	33523	23123.9	25267.9	30002.3	45241.5	34739.3	39362.3	35114.2	34573.6	39190.6	34743.1	38806.6	35986.9	45228.8	42658.3	30043.6	30043.6	14934	20495.2	16279.1	29686.5	25748.9	42745.1	29790.5	30403	35709.6	31777.6	26491	31777.6	39619.5	36781.7	27580.5	35714.2	30607.3	33933.2	14129.6	42804.4	35310.8	33933.2	33769.1	28615.5	40472.6	23627.1	22472	40344.1	44551.3	46097.9	41967.4	36730.4	38999.8	35662.5	16853.9	38824.3	31808.9	30606.3	25418.1	27738.5	34666.5	36223.7	36812	38486.3	35083.8	27767.6	46407.1	22631	40458.6	28421.8	22645	41392.9	42448.3	38039.2	41224.4	30175.5	31890.9	35013.7	37147.3	39188.5	42713.2	36630.4	19528.6	45338.1	42250.8	40643.8	45073	45073	40190.8	45491.4	38778.5	39081.8	36323	40560.3	46372.5	45063.2	46372.5	37812.3	39938	31243	45148.7	41918.4	46267.7	42972.4	44188.8	39860.3	45487	NSP12
KHFFFAQDGNA	38688.8	30489	40007.7	32081.6	22972	25283.2	28763.6	44427.1	33749.8	37240.2	31144.1	30782.6	35616.6	28427	34005.6	29546.8	45248.4	42954.7	28353.3	28353.3	7989.91	10802	10299.2	25210.2	18057.6	36737.2	30180.4	29317.5	36606.6	31338.5	25212.7	31338.5	38212.1	35721.6	37131.6	28522.2	26719.6	35947.2	10699.2	40530.9	28087.3	35947.2	33634.9	30969.7	37835.6	23505	21119.5	40324.4	43065.9	44792	41790.7	33283	23837.2	21545.1	5788.22	35161.7	27643.2	23951.2	22277.6	24069.9	33457.4	33703.1	34383.3	36463.9	32245.1	26464	46216.2	17403	32633.7	22951.4	19046.8	41129.5	40998	34469.8	40708.9	23883.7	33182.3	34950.4	36504.6	35442.8	39188.9	32603.7	11627.2	44177.8	42168.6	39575	43978	43978	38307.3	44475.2	35164.4	34045.7	31820.2	36424.1	44787.1	44515.1	44787.1	39123.2	37222.1	26605.9	42652.7	40912.9	44846.3	40126.4	41405.5	38105.9	44166.3	NSP12
HFFFAQDGNA	32823.8	21701.6	34570.6	17731.8	6996.19	9404.1	15242.3	40473.1	19638	24966.8	23343.1	19767.4	28273	22361.6	27202	19600.4	39235.2	33466.5	10283.7	10283.7	3059.06	6131.31	4114.18	15970	11314.5	34525.4	15255.9	11746.8	21451.6	12635.1	4399.69	12635.1	33669.1	30220.3	27562.9	31040.8	31943.7	25395.3	21293.8	38252.6	27972.4	25395.3	31470.7	26350.9	41729.3	30451.4	28836.8	29362.6	37252.3	40624.4	34019.9	38873.5	35370.8	31519.4	18863.5	36767.8	35502.3	31422.3	24710.4	32083.7	34211.9	35533.5	36037.6	38103.9	34642.5	28880.9	40817	19841.1	40505.5	30343.2	23104.1	36855.4	36762.2	31613.6	36652.6	31391.4	17427.1	25615.8	26016.3	33151.5	37331.8	28311.6	22547	41305.2	34121.3	31600	39459.5	39459.5	31768.6	42480.5	31135.7	30694.8	27622.3	34374.4	42275.5	41738.3	42275.5	28004.8	27002	12621.1	39501	33818.8	42602.9	33661.1	36457.2	29004.2	40082.2	NSP12
FFFAQDGNA	29784	18252.3	31620.5	9378.8	2775.37	4598.61	7246.04	36204.1	10120.6	18936	30636.8	30242.9	35017.1	23188.8	29664.4	20357.1	35747.9	27841.9	6100.34	6100.34	11331.2	10903.8	7354.48	23943.7	11455.8	35275.3	17854	16763.5	20246.8	18655	5035.1	18655	32294.4	27972.4	20048.5	30938.9	24248.7	20971.9	9895.34	35992	18654.2	20971.9	27091.6	19548.5	40173.8	27886	29576.2	16374.1	27279	35223.8	27128.2	39061.9	34948.2	25026.8	10601.5	34750.6	34012.2	30576.8	21875.1	31085.2	37010.5	37718.7	38710.6	39758.7	36514.9	29876.7	32694.1	19392.8	39826.7	27151.2	18130.5	29889.9	34133.2	28397.2	34730.7	27703.7	8799.94	20998.5	19841.3	38886.1	40885	34904	17287	25347.3	23001.3	10939.2	21054.7	21054.7	23947.8	36448.1	15024.1	17727	12158.8	24382.4	31878.1	34102.1	31878.1	12952.8	7910.51	1747.87	32361.9	24459	37551.4	18143.2	25446.7	13131.3	27688.4	NSP12
FFAQDGNA	38852.4	29479.5	40093.9	38634	28970.4	28857.4	33843.4	46543.9	36764.6	42503	42278.3	43248.5	44367	39218.2	40953.2	35489.7	44589.9	42080.7	31669.5	31669.5	32048.3	29181.1	27947.6	40850.5	36055.1	47158.8	40865.1	40225.6	37339.9	40262.6	33666.6	40262.6	35786.2	32263.3	27751.4	43605.1	37816.4	35014.1	29348.6	44918.2	30685.2	35014.1	37152.9	32775.2	46314.8	39395.5	40921.8	31233.5	40801.5	43763	34680.4	44025.6	43098.1	38325.5	31680.4	42967.7	41922.1	41898.5	35530.8	38725.7	41942.5	43663.7	43074.8	44062.3	43092	40550.2	43026.3	35878.1	46276.3	41458.3	36058.7	40466.5	42562.4	38795.7	42298.9	39956.2	31332.4	36186.1	38368.7	43735.1	45585	42503.5	38170.3	39036.6	38235.2	29141.4	38701.4	38701.4	30798	41949.3	38032.6	34342.8	27921.3	32915.6	42863.7	39799.5	42863.7	29502.7	28987	6323.39	43053.8	39942.8	44541.1	31773.8	39379.8	33197.8	42279.2	NSP12
HFFFAQDGNAAI	30867.7	21320.1	30537.5	10421.5	3251.12	5632.54	9124.96	33685.2	12127.9	13295.8	26584.6	23552.6	31508.8	6737.52	11494.6	3063.96	27736.4	29517.1	7138.34	7138.34	8268.08	12039	3370.98	13724.7	1395.18	13746.7	12939.5	11218.9	19902.8	17628.5	3237.01	17628.5	20348.7	13773.1	15483	21897.6	21976.6	18396.6	10108.4	23488.7	22447.4	18396.6	24745.4	17559.2	38072.6	24261.3	30326.4	20804.4	21774.5	28550.9	26453.2	31159.3	19405	14796	19697.8	27641.4	29306.5	32562.5	25148.7	21997.6	29591	32155.3	31553.2	32272	30208.5	33241.3	32791.9	17679.5	28795	24877	28002.3	25844.6	20235	20642.3	22645.8	18285.5	21872.2	28527.7	28503.4	27968.4	27512.2	23372.6	25489.7	22115.2	20720.7	11449.4	14094.4	14094.4	19230.7	24521.8	20417.5	19207.2	14154.7	20202.6	26752.5	22658	26752.5	13769.7	10685.5	1258.38	25067.4	21376.5	25469.6	12470.3	19159	11792.1	17325.6	NSP12
FFFAQDGNAAI	30360.2	22889.6	29706.8	2780.18	920.28	1890.81	2232.69	25735	3325.48	4578.95	33171.6	32316.7	36912.9	5628.45	11248	2552.63	27593.3	29361.7	6938.75	6938.75	21868.2	21298.7	8362.45	22838.2	2046.23	19304.5	20195.6	18500.8	22279.7	25339.9	3437.65	25339.9	18910	12503.1	12244.7	21810.8	23472.2	13014.1	6450.61	18619.1	20999.6	13014.1	25927.5	16817.8	38335.5	25104.6	33098.1	13271.7	11495.6	19410.2	20183.2	32238.5	19570.1	11846.9	17677.4	24896.9	28807.2	34032.8	25725.8	22913.4	32081.2	34626.4	34170.5	33234.8	32662	35580.4	21576.8	19088.5	26554.1	25704.6	27291.9	16142	12684.6	17839.5	14827.5	15027.3	14985.3	25233.4	23591.1	31371.7	28255.9	25658.8	26719.6	12304.5	8161.6	1993.7	1154.55	1154.55	13133.5	11697.2	13088.9	12072.5	6275.47	12650.2	10644.9	10507.5	10644.9	3905.8	2538.58	228.39	15306	12558.1	14457.5	3434.97	8845.86	3854.37	4095.7	NSP12
FFAQDGNAAI	23880.5	15653.5	23546	3628.31	346.46	542.94	1721.54	24830.4	1932.78	8093.1	35087.2	32822.8	37137.2	7054.5	7739.16	2063.64	19691.4	21523.4	7818.52	7818.52	22905.2	19767.8	8175.12	29354.7	4506.99	24992.7	26246.5	23604.4	16298.7	21979	1083.5	21979	10420.7	5646.69	7593.75	21732.6	19223.4	7588.82	5054.26	13843.3	16207.8	7588.82	27099.2	16239.5	39164.3	25121.5	34188.6	7303.41	5908.45	11079.2	10625.9	29882.5	16563.9	7324.38	15612.7	22152.3	27695	35085	21555.1	19904.9	25498	29724.8	28150	26313.3	27430.8	32704.7	15050.1	18208.3	26301.6	23824.3	24657.8	11591	7039.17	18418.3	10535.5	17243.1	9398.82	19915.5	19055.2	28167	24868.1	19643.7	29458.7	5718.01	2821.54	663.49	251.85	251.85	6364.85	5394.14	10663.6	9297.37	6038.61	7034.83	4521.59	4046.72	4521.59	1423.16	917.18	105.78	8155.24	7033.38	7362.53	980.58	3622.35	1287.44	1561.25	NSP12
FAQDGNAAI	17934.6	13695.1	18012.5	1573.81	258.67	122.88	171.84	21040.1	914.62	12706.7	37494.9	36062.5	36860.2	23940.8	26527.4	14309	11048	13658.2	20361.3	20361.3	19938.1	17379.6	11229.8	32653.8	9723.3	18089.3	32180	29626.2	11634	17735.6	270.06	17735.6	3670.2	1174.83	7645.11	16046.3	8206.14	5851.44	567.35	2756.25	7328.99	5851.44	21216.3	10873	37245.5	23790.8	33560	290.37	178.94	570.12	1050.76	21943.4	11475.3	615.31	5180.05	12760.9	19028.7	27396.1	14173.9	12462.3	25252	29732.2	28482.7	25263.8	26601.6	32078.1	4548.97	13484.7	15444.7	16579.7	15066.7	2794.56	1580.74	9509.49	2644.56	7966.85	1696.58	8652.28	6910.28	23374.9	15194.9	12961.8	21386.7	915.45	175.9	15.83	4.8	4.8	6193.85	289.33	3183.73	3047.56	4423.41	2808.63	103.55	168.49	103.55	52.59	17.6	222.01	801.39	555.81	690.25	19	153.59	34.99	46.05	NSP12
AQDGNAAI	34901.7	27642.6	36613.4	19761.4	12649.9	9878.65	9177.14	40074.8	17408.2	35762.6	41637.7	41795.7	42089.3	37589.6	38656.6	32652	40817	41220.4	41439.9	41439.9	33403.5	22738.8	23067.9	41046.8	29476.6	36299.4	44685.5	44288.8	37050.1	44678.7	33976.9	44678.7	28103.4	20141.1	30498.2	15153.7	28001.1	15645.2	5536.28	37133.2	29909.6	15645.2	35108.1	33066.6	43192.4	29652.8	39406.2	36876.9	32436.2	38494.3	34778.1	13596.5	18733.3	10307.1	25891.1	10725.9	16842.8	26829.6	10988.9	9974.67	26979	30668.9	23710.1	25084.8	27661.8	28513.8	41732.4	9358.53	15673.5	16536.9	18065.4	31582.9	26732	30951	29376.9	20315.1	40928	38928.6	41302.6	39878.4	38590.6	36545.7	39293.8	25373.9	30862.7	25952.2	24858.9	24858.9	18118.5	4019.06	35700.3	33295.3	32102.8	24968.6	21711.9	2999.02	21711.9	28289.2	27664.2	20168.8	29404.9	31320.8	28328.7	22471.5	27127.1	29142	18139.1	NSP12
FAQDGNAAISDY	3128.65	1832.64	4377.04	33484.2	25559.6	21889.3	23359.2	44026.1	33875.2	42047	28695.5	31528.6	27146.2	40411.4	41779.9	38356.2	19088.5	7150.55	3231.73	3231.73	32287.7	1285.73	3545.23	32109.4	19048	39409.2	34556	29590	11555.7	12733.7	28839	12733.7	30238.3	25114.4	32545.2	40759.6	34234.1	1061.54	719.1	4489.61	9396.38	1061.54	17184.8	13919.6	41403.7	30507.1	39049.2	130.27	15233.3	24079.3	723.71	37920.5	37456	30593	36230.7	35655.2	40216.8	42195.5	33479.2	35790.4	23102.8	26451.2	21475.5	36134.8	23992.2	36958	6411.5	15120.1	42529.7	37580.2	29476.3	34464.2	31384.6	36243.7	35106.2	37011.3	30732.4	34330.6	35833.8	21277.7	26991.2	13648	42007.4	32761.4	946.43	74.04	6526.64	6526.64	27032.2	20986.2	21891.4	11821.5	12916.2	36286	23150.7	20003	23150.7	406	1037.92	2886.17	29494.1	1813.19	30876.4	461.76	2834.51	966.77	19779.3	NSP12
AQDGNAAISDY	8829.99	3994.86	12493.5	36241.3	33822.5	27573.6	25058.5	45264.6	36854.6	43522.2	21253.3	25643.2	20585.7	39863.8	41294.5	36618.9	35368.9	24323.9	9540.62	9540.62	27193.5	451.39	2573.18	31467.9	19187.2	34253.4	42659.2	40393.9	27456.3	34992.1	45098.3	34992.1	41181.2	38944.2	41389.8	35571.9	39875.8	229.05	267.63	22593.1	16667.7	229.05	22742.5	27386.3	39356.3	27995.1	39283.6	23965.5	42074.7	45275.3	23379.2	26984.5	33671	37057.8	42775.2	24979.7	33441.9	37512.8	25653.5	26854.9	14514	15881.4	11570.9	26532	12805.7	29221.3	34368.8	4291.69	37527.4	30695.2	21951	45043.7	44225.2	42213.8	44790.5	35656.7	46492.6	44696.6	46304.8	32772.4	35553.1	26838	45292.5	43637.7	18918.6	16539.9	40682.5	40682.5	31807.8	19958.8	35937.1	27709.4	26207.6	40979.8	39316.3	24814.6	39316.3	20579.9	27785.7	22448.4	39619.9	18128.5	40888.1	24391.1	24431.5	28854.9	34023.3	NSP12
QDGNAAISDY	12282.8	5614.04	16864.1	43440.8	39895.3	39347.4	40898.8	48190.9	43784.8	47027.8	28864	32149.7	26504.2	43515.6	44603.8	41618.3	37633.9	26449.7	13473.6	13473.6	28782.9	1075.68	2869.32	32862.9	25168.5	40875.8	39964.8	37020.5	26899.7	28639.1	43002.6	28639.1	41379	39610.1	41110.4	41967.9	43154.5	5699.85	9085.75	21827.6	33399.9	5699.85	23400.5	24323.6	44844.8	37384.3	43754.4	27992.3	44518.5	46284.8	26773.1	33298.9	43048.2	44271.2	45589	42259.5	38282.4	40650.8	31889.5	33685.5	13771	15556.7	9419.69	32458	13623.7	34355.4	37302.3	13030.7	45665	38243.1	35456.7	44161.1	42796.5	41932.5	42675.4	41142	45577.6	44749.3	45852.6	28459	34243.8	21461.8	46991.7	45325.3	25680.2	24007.8	45074	45074	41110.4	42186	37565.2	33258.6	35284.8	45910.7	45914.2	44124.3	45914.2	25203.2	30251.4	25920.2	42285.1	20186.5	43657.5	23241.2	25933.2	27511.9	44628.5	NSP12
DGNAAISDY	12337	4645.26	16222.5	44863.8	42171.8	40435.9	41854.1	48071.2	45090.1	46885.6	33902	35180	29518.1	42901.3	44167.3	41306.6	24799.8	11244	9941.38	9941.38	30726.7	3656.53	6221.93	35943.7	26819.8	41135.7	31763.5	29461.3	13356.2	17082.1	36650.2	17082.1	39357.2	36459.2	36660.9	44715	33445.5	13339.7	11600.8	23794.4	19118.4	13339.7	11571.2	13565.1	46244.7	40834.2	44401.1	3401.65	33761.4	38284.5	7962.38	43807.1	40558.6	39676.2	41095.7	43469.4	44053.2	44864.3	40955.4	41878.5	29137	28898.3	27906.8	39580.9	27293.7	41982	34621.1	26485.8	46603.4	43514.2	39724.7	32521.6	36904.5	34077.8	30960.7	40405.7	39669.7	40920	41384.4	33847	37603.8	29496	44278.3	43161.1	20054.5	13770.4	41601.7	41601.7	38925.6	41698.6	28532.4	22557	25902.3	43999.4	44393.5	42738.2	44393.5	15995.5	15782.9	14113.1	41741.5	17288.5	43889.6	13771.6	19065.2	15690.8	42066.1	NSP12
QDGNAAISDYDY	10717.8	5208.32	13990.3	43906.2	41105.9	40757.8	42164.5	48205	44062.8	47088.4	37428.5	36076.2	32539.5	43811.8	44751.3	43186.8	41145.5	33978.4	14571.2	14571.2	38598.5	5848.6	6911.55	37182.6	30051.1	42596	39710.9	38805	33721.6	24286	41091.2	24286	43909.1	42812.7	42378.1	44451.1	44832.7	21600.2	21104.4	25141.6	37091.8	21600.2	27924.6	27585	45727.8	39133	44018.5	18162.3	41611.2	44606.2	20361.3	39119.4	43167.2	44085.7	45328.8	44520.9	42354.7	43497.7	37338.3	39249.6	25551.9	26799.5	19826.9	38990.1	25152.8	40031	42766.4	23171	46934.8	43011.4	41707.6	44961.9	43203.6	43762.5	43665.1	44108.1	45376.4	46476	46435.3	24191.6	31432.5	15273.7	47345.4	47115.5	33737.7	28189.6	45274.8	45274.8	43059.9	43329.1	42355.6	38005.5	38277	46728.6	46293.8	44782.3	46293.8	32403.2	33135	33369.6	44474.2	27492.9	45394.5	26814.5	30937.9	29811.8	46144.2	NSP12
DGNAAISDYDY	15059.9	6245.74	18551.3	44794.9	42011.5	41801.6	43285	48545.8	45333.2	47455.7	37652.3	36569	33336.8	44169.2	45110.1	44011.3	36775.3	26899.4	14119.5	14119.5	37517.7	6349.16	6893.92	37341.5	31899.2	43616.4	37895.9	37037.3	28989.5	24870.5	40461.3	24870.5	43947.6	42797.4	41549.5	45730.2	43105.5	26532.9	26354.6	34293.8	35315	26532.9	23965.2	22363.5	46381.5	39990.8	44409.8	10097.7	38682.1	42469.9	14702.6	44673.9	43569.7	44204.1	45281.7	45453.5	45593.9	46187.7	42719.2	43249.4	35838.9	36745.9	33964.8	42418	35143.1	43877.7	42541.7	28082.1	47508.1	45865	43967.1	41200.3	41042.4	41779.9	39125.4	44696.1	44294.1	45722.3	45963.4	33424.2	39996.4	27585.6	46674.5	47590.4	35842.4	32826.7	46681.1	46681.1	43596.2	45048.1	41358.9	36881.3	38727.8	46746.3	47433.1	45909.2	47433.1	33240.9	34968.6	33966.2	45164.8	30491.9	46448.3	31285	34850.4	32722.1	46794.3	NSP12
AAISDYDY	20863.5	10372	24786.4	41483.9	38893.7	34353.6	34692.4	47388.9	42078.8	45644.2	36526.7	37221.7	28922.4	43883.4	45375.4	42736.3	38358.7	31803.7	13648.5	13648.5	32257.7	3509.31	8294.51	37361.7	23993.2	39664.6	42870.2	40872.2	31603.4	32941.2	42209.7	32941.2	40795.8	39002.4	40123.8	43422.4	42623.2	11439.6	3918.28	13666.2	27488.7	11439.6	24508.8	26981.6	45632.4	39658.1	43970.4	10031.1	37270.9	41903	14982.7	40454.2	43201.2	43206.4	44363.7	41265	40763.6	43826.5	38783.1	38016.2	31534.7	31888.1	30898.8	39652.1	30171.3	41740.6	30592.4	20150.7	45361.1	41485.7	38945	40137.7	39996	40493.2	39452.3	38608.1	43049.6	43074.8	44546	25248.5	29096	17313.2	46871.9	41842.3	17574	4387.8	33638.6	33638.6	39739.3	39267.4	35645.1	30086.9	29039.4	44410.8	40179.9	39613.1	40179.9	12462.2	13493.3	18587.1	37544.9	10452.8	39696.8	5125.8	10601.8	12724	38564.3	NSP12
DGNAAISDYDYY	8004.7	2229.36	11357.8	40990	36222.5	33939.4	36102.8	46819.7	41567.9	45887.3	32370.3	31258.2	26631.5	41606.2	43106.5	40682.5	19020.8	7891.1	8895.68	8895.68	30713.8	4079.43	4305.08	29376	23123.9	41537.4	27345.2	26106.6	15047.5	10835.8	31123.6	10835.8	43191	41732.9	39430.9	43902.4	41576.9	17789.8	18115	24172.5	29365.2	17789.8	21697.8	19486.4	45088.6	37273.3	42592.3	6066.24	34735.2	39096.6	10318.7	43172.3	40727.4	42244	43355.8	43934.2	44769.2	44992.6	41360.2	42596.5	30254.7	29575.3	28832.5	40269.5	28161.2	41815.2	37454.4	25127.4	46669	43042.1	40537.5	35601.2	37760	38066.4	35354.4	41303	39606.7	43035.2	43778.6	27927.9	36927.7	21920.8	45206.3	44894.4	23354.7	21368.9	42822	42822	41446.7	42639.8	34035.8	28428.8	30810.3	45025.2	45100.3	43225.6	45100.3	21134.1	24192.9	25264.8	42929.6	22086.8	44730.5	22256.4	25713.3	22951.9	42513.6	NSP12
AAISDYDYY	1564.14	562.27	2329.32	26818.9	19755.4	9303.51	9805.71	40910.7	27565	36901.3	12625.6	11088.4	1231.19	27999	32269.2	17924.3	8519.44	2455.22	175.23	175.23	10669	73.89	205.25	15769.6	1752.95	14710.6	30052.4	22323.2	5269.65	2298.36	21585	2298.36	34825.5	29860.8	37873.3	31412.1	32261.2	417.7	123.6	191.88	6560.48	417.7	10800	10409	37162.6	27548	35038.3	110.09	11778	21325.4	396.73	27430.5	31376.5	32230.5	37838.1	26458.9	30724.7	33468.6	25248.5	27467.9	11055.3	8919.48	11663.2	23587	7123.52	29691	4270.56	3264.55	37477.9	23376.7	17077.5	29442.5	26594.4	29564.7	29021.8	24310.7	27703.7	32198.1	31300.5	5338.69	5452.94	813.75	41711.7	29296.6	359.1	52.76	4044.62	4044.62	28612.4	17818.7	11175.7	5304.09	4555.13	34578.5	15483.9	20767.8	15483.9	251.88	367.32	2329.75	14975.1	412.46	20920.7	189.87	527.24	351.36	8619.95	NSP12
AAISDYDYYR	16722.6	6054.38	19862.6	19450	13804.1	11940.5	12724.7	36666.5	20341.2	28110.1	4294.61	481.76	176.28	33168.7	35693.4	30458	31816.1	20403	9096.17	9096.17	5167.51	2691.7	2674.17	30.61	10000.9	25229.9	530.11	103.71	3221.92	16.77	13389.1	16.77	37766.1	34523.9	36526.3	38904.2	41525.7	11304.8	8066.34	19170.6	30499.5	11304.8	30786.6	27917.6	41250.8	23969.1	32298.9	17087.1	40226	42963.1	21426	36599.1	42219.3	38807.9	40292.6	37431.3	38458.9	39624.7	34897.2	36628.4	25625	25891.4	25100	37606.7	24215.7	34511.6	31546.3	12365.9	42297.5	38556.8	34764.5	41770.4	39498	40882.4	38884.4	39327.4	35859.4	38941.2	38703.9	18362.4	25426.9	11845.7	40292.2	41116.2	13492.1	11446.4	35371.2	35371.2	30926.9	36287.6	32264.7	23871.2	24702.6	39025.2	37240.2	38418.5	37240.2	13066.4	17408.6	23283	29787.6	10808.8	35781.2	12630.6	13347	14282.9	29055.8	NSP12
ISDYDYYR	12266.2	5928.55	15937.2	32792.6	30421.4	30767.7	29892.5	40941.3	33658.9	40257.8	25661.3	13595	11456.3	40622.7	40678.5	38081.7	45021.3	41746	26660.9	26660.9	25277.4	21740.1	19089.9	2253.49	26224.1	39420.7	4299.22	2193.35	28078.5	1931.4	34578.5	1931.4	43256.4	40567.3	40505.5	44186.9	44840.9	41708.1	38855.8	36045	43727.5	41708.1	39303.6	37566.4	46344.9	37431.3	41442.7	41080.6	45260.2	46863.3	38288.2	37708.9	45093.9	43785.2	43654.2	44744.5	44538.8	45273.8	41074.4	41324.9	42246.7	42957	40034.1	45808	42650.4	43842.6	44330.1	30269	46789.8	45615.6	44075.2	44542.1	43574.4	44467.5	42921.2	44349.3	43568.3	44687.4	45375.4	31240	35667.1	27602.6	44530.1	42076.1	35417.6	33871.9	43990.4	43990.4	33672.8	25280.2	37636	32559.6	34615.2	41808.8	41139.3	31337.1	41139.3	35661.3	34075.2	30511.1	34514.6	24156	38614.4	27336.9	23908.7	33520.5	36444.2	NSP12
AAISDYDYYRY	253.84	487.01	609.6	32313.6	28770.8	26691.2	25653.8	42851.6	34199.3	40536.6	19780.4	13790.8	7529.93	36113.7	39360.6	34019.2	27572.7	16637	1588.87	1588.87	23000.1	672.73	1484.51	3188.28	6090.18	25942.7	14538.6	7686.83	18885.7	2902.23	34954.6	2902.23	42182.8	40219.4	40972.3	39829.7	42734.5	4912.78	3656.61	2266.62	27268	4912.78	24091.5	22441.8	42518.6	33102	40256	8537.62	38828.9	42724.3	12706	37924.6	39928.5	42728	43794.2	37728.5	40226	42280.6	37205.6	37579.8	24772.5	24200.8	23589.9	36776.2	22035.9	39084.3	25322	13665.6	44056.6	37445.9	34646.6	41394.7	39692	39902.2	40196.8	35621.6	42155.4	42328.2	43240.5	8573.81	13300.2	4421.92	45308.2	41640	9448.98	4398.21	32310.8	32310.8	36211.9	24029.8	31416.6	22525.8	23230.7	42845.2	37782.9	30482.4	37782.9	9043.28	12033	19096.7	31420.3	5856.57	35548.9	7622.15	10035.7	10521.2	31857.1	NSP12
ISDYDYYRY	8.52	20.21	14.02	25156	26057.8	21820	15634.5	32403.9	26265.2	33144.7	17336.2	10934.1	4472.16	26867.7	30116.5	21786.3	30721.8	22484.8	142.03	142.03	22984.4	137.33	737.86	19946.3	3058.6	11009.7	29165	23966	24964.8	10673.1	33442.2	10673.1	39343.2	34658.6	37060.1	34954.6	35590	13094.3	2047.21	320.94	18379.1	13094.3	13803.1	14546.1	38658.3	29790.5	38171.2	2400.5	25003.5	36001.3	2643.76	28080.6	30257.3	33029.1	38094.4	32247.6	37976.7	40083.5	31414.9	33596.4	29555.1	28407.3	22336.7	37288.2	26034.9	39048.4	24529	8404.08	39779.7	35534.2	29875	34731.4	29237.1	33756.3	33077	27942.4	35588.9	38973.3	39789.2	4383.77	4561.89	869.07	43144.7	29188.1	4769.89	782.42	17261.8	17261.8	16890.8	1773.59	20097.5	5016.07	6717.07	32685.3	10706.4	4651.2	10706.4	4231.79	4170.65	5221.24	9195.13	367.62	12097.1	675.16	688.32	3194.01	9590.71	NSP12
ISDYDYYRYNL	7282.58	6054.51	11276.4	21875.8	16621.9	14433.1	14425.1	28914	22390.7	21002.8	33275.5	29138.5	29683	2662.45	3222.72	412.63	41432.3	39496.7	17234.1	17234.1	21624	14221.8	8315.44	19318.7	2162.84	21474.5	26729.1	27458.4	34669.5	34266	25648.2	34266	26733.4	19816	17865.6	32047.2	28416.8	35376.2	23712.2	10928.1	34141.3	35376.2	32675.4	27277.8	41183.4	29553.9	36968.8	36016.5	32954.4	39171.9	35112.7	5460.85	24669.8	24317.3	35633.9	31690	18525.7	31916.1	27007.9	9806.56	30061.2	32773.8	29544.3	31258.6	31681.4	37038.9	41568.4	16022.2	34373.3	30489	35830.7	35707.3	30452	31658.8	33950.8	26276	42457.5	43063.1	44296.5	15181.4	8365.98	10588.8	39318.9	16415.3	28529	17420.1	19685.2	19685.2	9750.48	3259.09	27709.4	19946.5	9549.81	20082.1	15968.2	5889.68	15968.2	26655.2	22435	2972.66	11707.6	14615.5	10973.5	9673.98	10401.6	21355.2	11704.3	NSP12
YDYYRYNL	26287.7	17025.1	28087.3	24328.9	18148.7	16722.4	17022.3	36661.3	24649.8	26243.4	35807.9	35153.4	34949.3	11868	13059.4	5199.7	36692.3	35920.4	23248.3	23248.3	26868.6	21950	10739.7	24066.3	10603.6	28264.1	26711.2	28980.1	31703.4	32249	24653.2	32249	24154.2	16787.1	2250.74	22228.7	10378.7	28514.2	16562.5	34382.2	31744.6	28514.2	12012.7	5402.31	40106.9	26988.6	34606.5	34143.8	30437.2	36234.2	33660.4	257.12	25037.1	14785.7	24082.7	13550.8	429.98	11112.3	8605.23	250.98	26135.4	28646.5	24679.1	24919.2	26824.1	28963.8	41460.6	4118.59	23311	14509.3	20519.4	25857.5	28940.9	15925.6	25096.2	13631.8	33457.1	35960.1	39450.1	36229.5	32333.2	34441.1	29913.8	19821.1	31723.3	23679.4	27043.8	27043.8	9215.44	11133.4	23630.2	21581.5	13254.1	20438.3	20294.6	10118.3	20294.6	25451.1	22186.2	5056.12	22315.7	24288.9	24394.8	13558.7	18302.9	22411.3	24359.7	NSP12
YDYYRYNLPT	22998.1	12275.9	26671.3	14776.3	11098.1	9913.34	9260.22	33844.4	15974.3	18748.1	25892.8	26362.6	26639.6	6336.68	10482.1	4796.08	36891.7	33079.8	10151.9	10151.9	8366.44	13325.3	8339.41	13754.8	3437.13	28200.3	16424.9	18170.9	25178.1	24695.7	11536.8	24695.7	26645.4	21868.5	10097.8	21041.2	14418.6	24124.9	10082.6	35797.4	20326.1	24124.9	19836.6	11572.8	34071.5	16808.7	20298.8	28750.2	32812.8	37626.2	31899.2	3445.06	28424.8	18077.4	10061.4	25499.4	4705.71	6463.32	4969.61	2827.87	23257.6	25220.6	25656.8	26304.2	23575.3	10472	37828.3	6686.68	32343.7	13576.5	7161.24	33512.1	35064.8	24724.5	32552.9	21576.1	18001.8	25424.2	26442.6	34351	36486.8	30291.7	13689	30981.1	32057.6	17858.1	29907.4	29907.4	25380.7	36483.2	24344.9	22857.7	9885.07	23841.6	35374.3	35218.1	35374.3	22130.3	19000.7	943.33	31313.7	30809	35942.6	21191.1	31110.4	21274.5	33597.1	NSP12
YYRYNLPT	36827.1	26684.6	37570.5	32150.4	30122	28536.4	25219	43883.9	33493.3	36614.2	36036.4	37516.4	38676.7	17474.1	20258.9	9378.7	42805.8	41148.2	26756.6	26756.6	5038.7	14634.5	15015.5	25259.1	13338.1	41183.8	27076.6	28313.4	35944.9	39519.8	34852.7	39519.8	25693.8	21348.1	11063.8	38879.3	22476.8	30739.4	15645.7	38290.3	26018.9	30739.4	29282	23166.2	42335.9	27215.3	32506.8	33453.1	39393.8	42449.7	36909.3	36248.8	39665.4	30564.2	18830	41266.4	31730.8	34539.9	29722.5	25601.7	40688.7	41461.5	41290.9	42129.8	40502	37617.2	39566	28491.3	41410.8	39239.8	32035.1	38804.5	41948.4	33867.9	40000.7	31809.6	29875	29554.2	34170.8	40477.9	42433.2	39171.9	26661.8	32560.7	35154.5	20022	32266.8	32266.8	28492.3	42334.6	24550.2	21744.1	8543.72	24032.7	40639.8	39319.7	40639.8	24450.5	17971.1	489.64	38460.5	33966.6	41392	18943.8	31842.6	22695.3	40101.3	NSP12
YDYYRYNLPTM	24480.2	13776.4	27418.3	22700	17543.6	12993.2	12198.8	39272.6	25782.9	22854	32016.4	34819.9	32191.5	2241.55	2940.1	197.88	27050.6	22777	7905.55	7905.55	4418.05	8585.7	4295.45	18908.8	952.85	22531.6	19940.1	20270.7	21481.3	26847.3	21322.7	26847.3	18549.7	14171.9	5694.11	23497.4	13378.6	13329.5	3934	17272.6	14610.3	13329.5	13221.4	6113.69	37085.8	21872.5	30072.5	19501	24409	30527.9	23629.7	1297.73	24613	19590.6	23627.9	15080.1	2178.76	15637.7	12964	1227.17	26551.3	28842.4	28336.4	27089.8	27070.5	29084.1	27888	4749.6	28592.3	15365.2	18985.7	26049.3	28770.5	17751.4	27013.7	14872.7	30517	31797.2	35210.8	29455.8	26542.6	27857.9	26130.3	20728.3	20262.2	8137.7	18316.4	18316.4	24664.7	30956.7	9999.53	8524.79	1494.2	18761.9	31596.2	30946.9	31596.2	11187.8	8061.46	56.08	24346	18553.3	27814.8	10119.7	17888.8	11675.6	28710.4	NSP12
YYRYNLPTM	26965.5	11093.2	27146.2	16229.5	9981.37	6294.99	6826.82	31868.1	15286.3	9644.2	24187.1	27126.8	27194.4	92.24	94.9	7.54	10821.2	10823.9	682.68	682.68	291.31	894.17	495.32	6213.38	34.94	6647.65	6934.92	6477.75	10849.6	20736.3	15619.3	20736.3	4283.94	2140.35	1499.59	28688.1	3721.71	3011.44	179.59	4846.1	1725.42	3011.44	9740.78	5201.78	26356	13519.6	26008.2	2745.59	8517.14	14356.3	7885.3	20147.4	19206.5	7572.99	12076.6	24569.3	16517.4	28522.8	22127.9	9820.36	32493.5	34492.5	35630.1	34068.6	32498.4	34416.5	6225.56	13343	18754.2	24320.7	20489	22402	27328.6	20926.3	24308.6	15554.7	21507.3	19446.6	22278.3	20608.4	17337.4	21697.6	19296.3	2604.75	3584.81	224.59	1115.02	1115.02	8716.84	22064.5	318.29	220.04	23.23	2730.54	15273.4	15895	15273.4	439.88	130.88	2.57	14639.6	3776.51	20120	194.87	1844.3	387.29	12137.5	NSP12
YRYNLPTM	35745.9	25440.1	36434.3	28711.7	26701.1	23552.9	19847.5	43458.6	31645.5	30527.2	34597.2	37655.9	38086.2	14695.3	17736	4968	34734.1	31495.2	22746.4	22746.4	8486.69	16663.7	12228.3	27785.3	8082.68	31545.7	31545.7	31415.9	27771.8	36768.6	34840.2	36768.6	18606.6	12796.7	4789.55	27098	1834.79	14453.7	369.77	17025.6	1748.57	14453.7	16191.6	9778.79	7642.8	218.88	3229.49	19682.8	24584	31658.1	27022.2	19229	6841.09	873.43	1960.5	28939.3	14568.5	24649.2	25650.5	10060.8	36164.5	36728	38335.9	39480.9	34622.3	38208.8	25531.1	6416.78	18690.5	21493.6	20414	26313.3	35311.2	22771	31141.1	16416.9	31846.8	28311.6	32067.7	33770.2	33927.7	33175.2	3076.05	19598.9	10926.7	2910.79	7347.09	7347.09	19465.1	29880.2	106.63	246.84	150.15	6763.37	24007.5	29672.4	24007.5	4636.48	1805.31	236.96	17307	9173.96	24308.1	2790.7	7709.4	3820.82	19048.8	NSP12
YDYYRYNLPTMC	31228.1	21386.2	33441.1	31635.2	26849.4	22847.6	23265.4	42526.9	33940.9	35192.2	37559.9	38807.5	39208	15700.5	20002.7	6854.65	39191	36552.8	26190.3	26190.3	15116.5	22576.5	17550.6	29145.5	12735.8	38997.3	31105.7	32008.4	33971	37058.2	31594.8	37058.2	32053.8	27734.6	14457.6	31648.2	24215.4	30348.4	18375.7	35511.9	28547.8	30348.4	30121.1	20443.4	24781.3	2509.42	8864.07	34924.8	38771.4	42103.4	36293.9	9204.68	32324.1	25418.4	13564.1	33053	17139.5	24997.5	18922.3	10490.1	34502.6	36150.1	35836.9	35725.8	35169.3	33298.5	41405.5	16857.3	37999.3	25901.2	24752.9	37048.9	39008.3	31938.9	36795.7	28865.9	34507.4	37609.5	38451.4	38565.1	38884.4	37520.9	13689.5	35904.9	34666.9	27570	37689.4	37689.4	31290	39137.2	16007.5	18996.4	10117	27777.5	41015.7	39516.8	41015.7	29348.3	24940.5	1908.63	37392	33826.1	39419	27555.1	33278.4	27382.8	38625.3	NSP12
YYRYNLPTMC	34950.4	21338.6	35780.8	23657.6	17530.3	16970.1	17586.2	36463.5	25704.4	22515.3	30890.7	31951.3	35845.1	3472.64	5379.45	881.91	36544.1	33979.1	9931.81	9931.81	3084.95	10790	6519.86	16199.9	2687.31	33134.6	22082.5	22256.8	29368.3	33240.6	23856.3	33240.6	20489.2	15194.6	9227.62	31413.2	18003.6	19272.1	8644.98	28117.1	19206.8	19272.1	30958.3	23684.2	17743.3	875.56	3719.54	28677.5	33812.6	38521.3	31992.8	31572.3	26990.4	15824.1	4183.67	34192.7	27194.1	26876.4	26244.8	23723	36380.4	37615.6	38463.4	39065.7	36107.1	34525.8	31506.4	18445.9	33103.1	27054.4	22881.2	34134.6	38217.9	33188.1	35966.3	29150.8	23367.3	26747.3	27237.1	35059.9	36797.2	33848.9	5652.99	21995.4	24195.3	11086.4	24070.7	24070.7	23427.3	36809.2	5289.64	6665.37	2150.03	14747.1	35245.9	35541.2	35245.9	13616.2	8471.37	93.83	31273.8	24303.1	34690.9	11735.9	22172.5	12580.3	28349.3	NSP12
YRYNLPTMC	37697.1	28396.2	38739.5	25350	21012.3	19623.7	17359.3	42537	29431.3	32296.8	36412.3	37998.1	39988.2	27145.9	33113.9	27374.8	42153.6	41026.4	27626.5	27626.5	23060.1	28961	24689.5	32497.3	18339.8	36077.8	36016.2	36199.8	34738.6	38395.7	30255.3	38395.7	31335.4	24245.6	16998	24206.3	6013.96	32062.8	4817.19	35185.3	14309.1	32062.8	30427	19910.3	10714.6	350.73	1456.79	34367	35482.4	41159.8	39642.3	25736.1	16109.7	2681.33	370.03	27502.4	18363.4	17488.7	21515.5	17290	36126.6	36203.3	39045.9	38758.8	34264.5	31973.1	39429.6	12064.4	24239	20403.2	15783.1	34633.9	39658.1	33182.3	37715.9	25007.6	22210.7	25825.9	26920.1	39024.8	39719.5	34815	891.36	33286.7	18245.6	11791.9	19604.6	19604.6	23153.1	33804.9	425.06	900.26	1146.37	8316.61	29456.5	34587.1	29456.5	12144.5	6283.01	5148.14	22597	17023.8	27019	14268.3	17060.3	10736.5	19685	NSP12
RYNLPTMC	41552.2	31717.1	42486	40010.2	37769	37632.7	36339.5	46080.9	40478.8	40775	31958.6	32644.6	34323.5	18660.2	20551	7828.51	46562	45607.2	33868.3	33868.3	6994	13784.4	17396.5	21594.5	10572.5	37200	38860.8	37276.1	42175.5	41929.8	42256.3	41929.8	33260.4	27917.3	31799.9	38619	35558.5	36379.2	25546.9	39590.8	38723.6	36379.2	40134.3	37999.3	40501.1	16305.5	24750	42802.1	45448.6	46541.9	43530.2	36885.8	41316.4	37609.5	27922.8	42194.2	35690.3	38871.8	34666.9	31357.8	41751.4	42922.6	41567	43986.6	42101.6	40861.2	45887.8	28954.4	41071.2	38464.7	37162.6	43017.9	43793.3	41886.2	43154.1	33753.8	40794.5	39680.4	41893.9	37660.8	39767.7	35279.9	27946.3	37570.5	40698.3	36567.4	42734.5	42734.5	29428.8	39603.2	30684.2	24741.9	21621	28365.2	43690.6	39707.5	43690.6	37968.1	35468.2	5808.05	37386	34911.5	40482.3	29356	34546.7	35588.1	40898.8	NSP12
YYRYNLPTMCDI	30010.5	18077.2	30611.6	21310.9	16699.8	13883.2	12406.6	37575.3	22807.8	22317.4	31763.5	32775.9	34022.2	651.26	942.75	80.06	32609.7	33650.9	12858.7	12858.7	3435.83	9312.17	4674.76	19118.9	969.53	23007.6	24169.1	24916.3	29458.1	34708.9	20937	34708.9	23889.6	19246.7	11087.4	26246.8	22276.1	22962.3	14344.2	24649.5	27372.4	22962.3	32853	25970.8	15601.6	2375.34	10616.4	33588.7	35138.2	38700.6	35338.7	27970.3	24321.5	23907.7	21710.5	36002.5	29029.7	34638.4	30932.2	22959.1	31089.6	33918.9	32870.4	34165.7	32589.9	37991.1	35954.2	19056.5	34310.9	23608.2	32220.4	28122.3	29211.8	24346.3	28581.5	18970.3	33954.5	35617.4	38322.6	27106	26789.6	24748.9	22353.9	25144.8	25624.7	20304.5	28435.6	28435.6	22234.5	32337.4	7173.18	10738.9	5985.85	15259	37220.1	33414.4	37220.1	20369.7	14440.7	641.33	23899.2	24806.5	28819.4	19228.6	23047.2	18579.5	28558	NSP12
YRYNLPTMCDI	31813	21044	32362.2	22827.8	19610.6	16397.7	13308.3	40980.3	26581.1	29330.9	31453	32550.1	33750.8	6712.78	8092.3	1413.78	37263.2	37002.1	23503.2	23503.2	9294.55	11320	9002.86	21713.8	2947.49	23387.3	34171.9	33841.9	31775.2	36936.9	23455.7	36936.9	30545.8	24289.7	20839.6	17194.8	12795.7	28180.2	7103.74	24873.7	19977.2	28180.2	33053.3	25753.9	3751.59	200.76	2538.42	38320.6	37038.1	41060.6	40138.2	24166.5	8347.9	7491.33	6997.18	29252.3	21563.2	27630.7	27498.2	18978.5	30764.3	33284.1	32523.3	33496.9	31013.3	36757.1	40506.4	11770.1	24453.2	15810.1	27436.4	29215.6	30764	23227.2	28906.2	13151.2	34522.8	36341	38574.7	27459.9	27191.4	23255.3	7695.4	32586.8	21001.9	20547.6	27743.9	27743.9	24782.4	29570.5	605.61	2541.97	4718.56	12079.4	34253.4	33275.1	34253.4	20683.5	12700.8	7156.59	18182.5	18563.8	23223.7	21308.8	19864.9	17389.2	22293.2	NSP12
RYNLPTMCDI	29388.4	16203.5	29501.5	18523.2	14280.7	11734	10074.9	37184.7	20224	21795.2	19769.5	18821.7	23473	238.15	229.74	24.27	34822.1	36704.6	12984.1	12984.1	677.47	1725.36	1163.08	7317.34	139.74	5624.31	27683.6	24808.7	30017.6	33348.3	20001.9	33348.3	19668.2	13837.5	18901.7	12919.5	24915.5	19198.9	8991.28	15366.5	30503.2	19198.9	33788.1	28742.8	29546.8	14104.4	25305.3	37853.2	37789	40565.6	37039.7	20957	21669	25623	29075.2	31655.1	23543.4	30256.3	24147.7	16096.4	25619.4	28551.2	25937.9	27901.3	26672.5	31152.9	39004.1	12945.7	24379.5	17171.8	26646.2	31983.9	27810	24619.6	28096.4	11973	36856.6	35438.2	37666.1	14345	14457.5	10068.9	35568.1	22226	26196.3	23504.8	28465.2	28465.2	16071.5	24841.7	13606.3	10002.2	8837.53	12132.9	33594.6	28096.7	33594.6	21926.3	16923	870.96	13163.2	17536.8	19937.7	13669.2	15063	18896.1	23196.3	NSP12
YNLPTMCDI	22736.8	11130	23702.4	9655.89	7267.86	3316.79	2091.25	33921.1	11185	17643.9	33131.1	33122.1	32101	12698.2	16935.6	9953	29158.1	27505.4	15324.8	15324.8	13347.8	9781.66	5192.17	27686.3	6990.97	19406.2	31115.8	28552.1	23353.9	31509.8	7311.8	31509.8	27624.4	22256.4	16512	9335.27	15226.3	18095	4595.52	11894.4	21909.2	18095	25818.4	18109.5	35895.2	23294.9	30954	27444.2	23101.6	29158.1	31279.9	10511.5	12047.1	8976.11	12949	24909.8	14364.4	26342.7	22786.1	10238.2	27509.3	28962.5	29364.5	26313.3	26284.8	34842.1	32776.3	9276.27	22195	11519.1	20905.5	13453.6	16647.1	8227.47	13936.3	4513.77	25262.1	31727.1	32358	18256.2	14887.7	11116.9	27252.7	20604.4	11491.1	7414.97	6718.08	6718.08	18651.6	14919.8	11503.3	13763.6	15189.8	17729.7	13019.9	15079.6	13019.9	7709.66	5226.49	5426.28	2057.56	4768.86	4508.59	4936.39	6181.47	6516.83	6560.98	NSP12
YNLPTMCDIRQL	24642	16851.3	24708.8	6116.07	2232.16	959.39	1113.07	31330.7	7136.33	13926.2	33278.4	33092.7	30464.2	21421.4	25437.9	17777.5	20469.7	20043.5	23802.9	23802.9	18848.8	18346.1	8903.95	19956.5	11210.7	22260.2	23058.2	18517.6	14516.4	23369.3	2670.7	23369.3	19382.8	12964.2	12519.6	25920.5	24571.2	16747.5	14427.8	2878.93	28627.9	16747.5	31657.8	24838.5	37245.5	20140	31347	28299.6	27809.7	31304.2	28728.5	19625.9	24358.1	19368.9	27905	29540.8	21545.1	36692.7	31467.9	17316.5	28075.8	32218	33002.2	30260.9	30244.2	38591.8	26159.7	13922.2	29122.5	28303.9	35157.2	27228.5	24000.5	26229.5	26124.9	19910.8	31414.2	32000.1	34343.6	8551.86	5673.94	8951	36047.3	23644.8	8508.94	7226.78	9430.29	9430.29	23421.5	23122.1	13879.9	16424.4	18060.8	24219.1	25363.5	26845	25363.5	9012.9	6597.14	9784.62	5183.13	4582.91	7466.49	4667.68	4546.66	5489.22	8216.8	NSP12
LPTMCDIRQL	26679.1	21897.1	26896.2	8310.68	3057.97	1605.88	2192.52	34282.3	10266.4	15374.5	27906.5	27862.4	26992.4	24791	27862.7	22255.2	22707.1	24035.3	26772.8	26772.8	9529.48	15196.4	9606.39	21967.1	13030.9	15888.3	30719.8	27371.2	15036.9	23308.8	3238.77	23308.8	280.96	117.57	4024.32	22480.2	19409.6	10692.4	12941.9	740.79	22692.1	10692.4	25610	14532.9	39121.6	20665.8	32593.1	1689.45	1147.92	1466.96	3328.18	25010.3	18145.4	10942.9	20058.2	27812.1	26250.8	35439.8	29279.5	18847.9	22727.7	27634.5	27799.5	26405.1	25718.8	36123.8	26880.5	16336.3	28671	26652.8	32763.2	3613.7	2865.63	14771.3	3443.16	17334.5	3256.05	6774.8	4667.38	2018.81	1614.73	2243.81	34521.6	22841.4	9842.91	8337.43	9697.77	9697.77	18245	22863.4	18235.9	18440.3	23501.5	25700.8	21739.7	22514.1	21739.7	9114.4	7098.06	9956.45	4380.59	2812.55	6457.73	4551.97	3993.26	5775.02	10495.1	NSP12
TMCDIRQL	34284.2	27536.3	35239	11765.5	3800.49	9764.84	12286.8	38316.8	11411.4	19218.2	32685.3	33442.6	35406.8	30125	33420.2	27410.3	36420.6	37548.1	30506.8	30506.8	26141.9	21933.9	14323.4	27574.8	18250.9	27705.5	31538.8	30486.7	30416.1	35735.1	22789.8	35735.1	27911.6	22648	9191.34	28033.9	24159.7	15154	11399.6	18460.2	29412.2	15154	30314.3	25355.8	43186.8	27860.9	38421.8	37434.9	35762.2	39399.4	37754.7	25887.2	30233.7	26385.2	32872.5	35498.9	32168.8	40573.5	33803.8	24485.5	32645	37278.9	36175.9	35306.2	35742.5	40010.2	34024	19970.5	27102.1	36728	38856.6	33114.2	35701.9	25851.6	30957.3	21370.5	41244	40658.7	42861.8	22421.2	20498.8	22758.2	39487.7	25164.7	22705.1	17873.5	23800.8	23800.8	26655.7	30586.8	22613.7	22463.7	20450	25671.3	34751	32916.3	34751	16404.8	14083.1	11506.1	17359	15596.3	20813.7	9153.63	10816.6	14194	17687.5	NSP12
LPTMCDIRQLL	27991.1	24106.4	28770.1	3186.97	463.83	2974.49	5524.49	31991.1	4332.75	7925.76	29552.3	30528.9	33942.4	19856.3	24051.7	19436.1	36812.8	37722.4	24980.2	24980.2	24047	23521	13114.7	18087.7	11482.9	18410.6	27612.1	26259	28546.9	31886.8	16299.2	31886.8	460.54	207.9	4394.55	23119.1	24530.8	11289.2	13292.1	17346.9	30464.5	11289.2	29207	20572.8	39542.9	23003.6	34417.2	5732.25	4250.28	5097.87	8880	28023.9	21874.4	18289.1	27932.2	32344	32132	39840	32901.7	23765.1	32931.6	36207.2	33783	34510.8	35078.9	40498.9	36888.9	18541.9	26355.2	32701.9	37213.6	8095.54	5986.63	20163.8	6662.27	22811	10128.3	14683.9	13987.9	17407.1	17586	15753.7	37577.8	29024.7	23548.8	22219.1	24739.5	24739.5	21468.8	28042.7	27845.5	24416.7	25668	27898.6	32290.5	29740.9	32290.5	20391.7	19486	17158.8	22027.1	17939	25116.3	14938.8	16939.5	18105	19149.1	NSP12
TMCDIRQLL	21886.2	14268.8	21896.9	362.92	27.52	154.22	721.32	17624.5	226.5	1176.31	20144.1	14221.8	20508.1	4199.77	6267.87	2772.97	23001.6	21430.9	5217.62	5217.62	8528.76	7558.18	1611.12	5829.52	922.89	1535.68	11125.3	8272.28	12784.6	13265.4	1430.94	13265.4	14779.8	10088.4	4860.49	7435.62	9268.14	2190.03	1133.59	8920.06	13021.1	2190.03	19696.7	12736.5	31883.3	13844.7	27206.5	17356.1	15555.5	20971.2	21397.5	13302.5	8554.17	4472.01	17305.9	17521.6	19572.2	32252.8	22055	13185.4	22105.7	26246.2	25056	24408.8	23774.1	32746.2	21170.7	5717.64	6073.8	22995.4	27320	27680.6	26041.1	18819.8	23766.1	13181.2	28628.5	31488.7	30998.2	16017.9	12099.7	11839.9	27575.7	8649.38	4449.81	3235.05	4517.43	4517.43	15922.9	12630.6	5413.96	3523.01	3382.56	8913.11	16197.2	16921.1	16197.2	2849.55	1713.96	1439.22	5630.28	3553.25	8702.42	1333.33	2073.33	1840.71	1953.53	NSP12
MCDIRQLL	20226.5	17819.9	23669.6	17855.2	6290.43	13449.1	18577	37166.6	17677.2	25311.6	35793.9	36250.7	38576.8	28489.2	31399.9	27106.2	41762.7	42812.7	31044.2	31044.2	29085	26960	16294.4	30208.8	19211.5	33743.2	32826.3	31557.3	37086.6	37782.5	24789.9	37782.5	23286.5	14250.1	8166.72	32776.3	25040.6	25622.5	24785.3	27490.5	34229.7	25622.5	33060.2	27859.7	43271.4	30835.3	40112.1	31959.6	28258.9	33923.3	29751.2	25393.4	29545.2	22794	33635.7	34486.9	33775.7	42452	33354.1	23571.7	35798.6	39592.5	35586.6	37933.2	38370.8	41332.1	39773.7	23478.3	33821	37919.6	39854.7	29551.6	26313	27899.8	25278.8	26420	38967.8	39584.8	41081.1	27807.9	26855.8	23327.9	41676	20065.4	26729.7	15882.8	14959.7	14959.7	11625.4	2610.9	26893.3	20951.5	23196.3	19185.8	11735.7	2382.83	11735.7	20815.7	16920.8	14760	15032.5	15433.5	14753.9	6786.91	9175.25	15967.7	13098.3	NSP12
LPTMCDIRQLLF	8495.23	5955.17	10356.9	16386.2	5722.53	13859.3	17269.2	38520.1	21578.7	26963.2	23213.6	26288	27783.5	10325.4	15409.6	15830.8	32364	30268.1	7669.72	7669.72	29272.2	14212.7	10955.4	20321	7725.6	21109.6	25902	25533.6	29656.3	27678.5	29928.1	27678.5	5126.35	2328.12	4511.57	30988.5	27931.2	13084.5	8947.61	11810.6	22235.7	13084.5	18361.8	11791.9	35737.8	22686.5	34687.9	1192.16	11273	15382	2068.81	28323.2	22461	28081.2	32174.4	36613.8	35322.6	40376	34952.7	27751.1	24238.2	26557.9	24119.7	29277	24503.2	38663.7	37178.2	16168.3	38362.9	30174.2	38111.7	10287.6	7844.45	19698.8	8252.97	24468.8	14675.9	22826.8	22125.8	13722.4	15456.2	8779.78	39718.2	37004.4	21855.5	17719.9	34150.9	34150.9	15797.8	14278.5	30725.4	23350.6	24860.3	31683.5	32819.2	20488.6	32819.2	21619.6	25859.5	18387.5	28112.5	15038.4	30425	17421.8	18947.3	24640.7	28339.2	NSP12
TMCDIRQLLF	1744.96	1577.46	2141.9	2872.09	613.66	2208.91	2718.22	21526.4	4337.48	6039.79	5332.16	4710.2	8287.42	421.4	1078.55	1060.58	18120.5	10863.8	183.38	183.38	13262.5	1788.51	656.95	4551.68	301.09	569.32	11202	8919	11899.1	9973.16	13908	9973.16	23639.2	18782	3747	11601.6	19437.2	169.29	235.43	1889.99	7988.78	169.29	11837.1	8360.01	21625.2	11468.7	27625.6	7168.52	27419.5	32148.3	10968.8	13771	11032.3	20837.8	30799	23979.2	24545.4	34691.6	24195.5	16264.5	11365	13407.3	11403.4	16290.6	11135.4	28745.6	18180.2	3474.03	19438	18065.6	25716.3	27441.2	26441.5	16397.9	24201.8	9084.18	33502.4	36389.8	37412.7	3967.38	3236.21	1299.61	35906.8	23179.7	5947.89	4498.07	20832.8	20832.8	9084.08	2835.13	18050.4	9308.04	8917.07	16912.7	21301.9	7780.05	21301.9	6084.71	9306.32	6057.46	13419.9	2560.96	15241.7	4860.34	4797.69	8318.77	8508.11	NSP12
MCDIRQLLF	922.69	1307.19	1511.16	21776.8	20300.1	20406.3	15682.8	28916.8	23667	27017.8	25416.8	22368.9	26385.4	8290.38	10605.3	8183.53	34687.1	32049	4674.15	4674.15	24729.9	8322.2	10011.4	28667.9	3964.42	10253.3	32148.3	30636.4	32316	31684.9	32052.8	31684.9	22063.3	13681.6	6551.54	28176.8	20043.7	17222.2	3072.66	1325.76	13802.6	17222.2	16823.3	14573.2	36130.5	28052.1	38951.4	3546.03	14154	21003.2	3748.34	16236.9	17838.2	19955	30514	26128.3	29622.7	38936.6	28747.1	16482.2	22088.2	25585	20351.6	24806.5	23352.9	35779.2	29384.9	13229.9	30009.8	28352.3	33092.4	22225.1	18030.1	19880.8	19731	15452.2	33837.1	36347.3	36549.2	5870.72	2895.02	1374.4	40541.4	18068.8	8583.84	1628.08	8033.86	8033.86	5267.25	359.68	23936.2	8979.61	9296.16	14393	5693.68	949.79	5693.68	7387.02	7938.63	5149.2	6020.8	1514.97	6801.53	1504.84	1869.03	7426.93	4902.91	NSP12
CDIRQLLF	15872	9017.88	18515	39604.9	38711	36161	35304.7	44862.8	40446.4	42495.2	35963.6	37227.8	35786.2	17792.1	21428.4	21670.1	36342.2	34059.4	22999.1	22999.1	35831.1	22415.4	17245	35828.4	16245.8	33335.7	37627.8	38678.8	36704.2	39177.5	42980.7	39177.5	38343.4	34862.5	21289.9	28738.4	35039.1	26689.5	14843.6	28344.4	35933.2	26689.5	17463.1	14387.6	39762.1	29403.9	39219.1	35762.6	42558.7	44537.8	33444	3172.97	32343	39108.9	40905.4	32860.8	11223.8	30894.1	22596.3	5465.58	14264.8	16170.4	12741.1	22429	15344.8	33630.9	44422.8	5780.4	40645.5	20683	32627	34000.8	33566.2	25552.7	32114.2	20382.7	42935.2	44471.8	46427.7	28147.2	28627.9	23335	43310.8	42728.5	33516.9	31131	42759.5	42759.5	21821.4	18264.1	36294.3	32276.9	31355.8	37477.9	40230.3	27127.7	40230.3	33452.3	35172	26149.5	34080.4	24259.2	36074.3	30473.5	26914.8	36146.9	37744.5	NSP12
TMCDIRQLLFVV	18952.6	14150.1	20583	164.5	104.94	606.72	321.07	16144.2	311.02	2683.71	22028.8	21471.8	27914.3	17847.7	23781.5	22765.1	38003.9	33890.2	14006.5	14006.5	7270.3	16160.5	8833.24	10868.4	10580.2	16253.6	17003.5	16258.2	27706.7	25728.3	4074.4	25728.3	29410.9	25447.6	7131.7	9956.67	29360.1	12348	13324.1	30953.6	32046.9	12348	28722.9	22325.3	36157.9	22045.7	31080.2	35132.1	36392.6	39812.1	36193.1	22525.8	29132.9	25498.3	24097.5	34340.6	26669	32286	24767.9	21565.1	28108.9	31640	30655.7	31936.1	31113.8	29061.4	38115.4	17779.6	28512	26902.6	30021.8	32654.5	32975.1	26914.8	27786.5	20515.2	25983.4	31268	32182.4	26917.5	31161.3	23438	31014	38086.2	27579.3	31924.7	39264.5	39264.5	27990.5	28960.3	29201.4	26338.1	28063	28355.4	38336.3	34304.6	38336.3	24210.7	23606.5	23549.6	26652	24797.1	32621	25212.4	26678.8	22660.9	26169.6	NSP12
MCDIRQLLFVV	15908.9	16456.4	18763.1	8604.58	6102.19	7634.28	5037.77	33274.4	13850.6	16282.3	27780.2	31447.2	33408.2	31963.1	35455.5	33433.6	40428	38412.3	28084.6	28084.6	6458.29	22492.4	19121.1	22096.3	23094.8	26207.3	29372.8	27118.6	34141.3	35762.2	15540.4	35762.2	25355.2	19578.1	9119.92	19366.2	31879.9	20495.2	23734	27221.2	38593.1	20495.2	31638.3	26042.2	41705.3	30061.8	36290.4	33904.2	34400.1	38189.8	34163.1	18708.3	36140.3	30859.3	29457.1	36237	25424.2	31574.7	23918.8	18434.9	33980.9	36565.9	35687.6	35595	36370.5	30849	41587.7	22312.5	36800.8	24280.7	29762.1	28248.2	28545.6	29091.6	24312	23550.3	21138.7	25758.7	27453.1	26280.6	29296.9	22105.4	35307.4	37205.6	32233.6	29110.5	34683.8	34683.8	29193.5	17142.6	35467	32572.3	36356.4	31622.5	31365.3	22375.9	31365.3	28471.6	26722.7	28053.9	21578.4	22093	26682.3	24843.1	26309.3	28880.9	27024.8	NSP12
CDIRQLLFVV	20420	14108.8	23418.2	8710.15	5011.51	4025.11	3638.89	33541.5	12216	16892.4	24815.9	27999	29564.1	24014.3	28130.8	26370.3	31601.7	28286.5	26003.7	26003.7	5313.9	18643.3	11946.5	19874.2	18806.2	25953.4	25884.4	24594.6	25077.2	28798.8	9839.83	28798.8	24566.4	20840	8129.43	7723.01	29015.8	18057.2	21638.5	32469.2	37434.5	18057.2	25290.8	17003	36510.1	23356	29784	35762.6	37003.3	38630.3	34762.3	3303	31936.5	29486.5	27017	23821	4112	10884.6	7040.84	3176.37	17660.5	19146.8	20230.8	20656	18833.1	12765.1	39872	6035.28	32122.9	6142.4	14004	25735.5	27448.6	19267.3	21437.4	13548.4	20155.5	26093.9	27930.6	26568.8	31529.3	23310.2	28507.4	41412.6	30798.3	35655.2	40224.7	40224.7	31361.5	34576.6	33398.8	36186.1	37476.3	36476.2	38134.8	36784.1	38134.8	27217.6	28028.7	29694.2	28347.8	28520	33429.9	33016.2	34932.7	29959.8	35892.8	NSP12
IRQLLFVV	37868	30455	38494.7	23008.8	20495.2	21101.2	16504.3	43309.4	27757.7	31245.7	37861.8	38419.8	40331.9	26090.2	30691.8	28848.7	44436.2	42726.2	34333.5	34333.5	16500.2	26009.9	19821.3	31551.5	21191.3	34157.9	34777.3	36011.8	39560.4	41546.8	30314.6	41546.8	33057.3	26804.4	10174.9	21791	11031.1	29790.5	14221.5	38548.4	28883	29790.5	24633.5	17442.2	19004.6	1929.54	7072.68	40791.8	42075.2	44131.9	42288.3	20190.2	24404.3	14189.1	5376.6	36175.1	18921.5	25686.8	22731.2	13536.7	36085.2	38503.8	38045	38332.6	37855.3	33147.2	43935.7	14105.8	30178.5	24713.3	28840.6	28601.6	36510.9	25226.6	28228.1	17673.4	31252.1	34915.3	36520	36486.8	39936.7	36089.1	6717.86	42358.4	35306.2	34418.3	41340.1	41340.1	29264.6	38281.2	8529.96	9975.43	12278.4	18005	39537.3	38236.5	39537.3	29367.7	26735.5	18102.6	29548.7	30053.4	35702.3	27833.2	28318	29166.6	37242.6	NSP12
CDIRQLLFVVEV	26768.5	19998.4	29683	6536.82	8067.65	6475.08	2426.57	34024.4	10200.1	20473.5	35900.2	34369.6	35305.4	29425.6	33356.9	30668.6	38004.7	35223.8	32182.4	32182.4	21845.1	25264.3	17184.8	26702.5	20685	31359.8	27781.1	31375.1	31830.9	34142.8	16131.3	34142.8	37979.2	35067.9	20622.9	10550.9	31856.8	27701.3	18053.7	42102.1	39284.9	27701.3	28401.8	22801.4	37053.3	16791.3	26066.8	41138.4	41396.9	43654.7	40592.8	8020.13	32749.7	31460.8	28811.6	29100.7	14323.4	22374.4	14468.3	10646.6	25997.8	27554.2	27312.9	26494.4	27147.3	18915.4	45562.8	11273.6	30184.7	14485.3	21744.4	35192.9	34536.9	26923.9	30877.7	18394.6	34966.7	39395.5	40477.4	38386.5	39226.7	34493.2	27982.1	43564.1	39069.9	40858.1	43200.3	43200.3	34597.9	38439.7	36988.1	38438.5	34952	37234.6	41941.1	39779.3	41941.1	37742.4	36278.6	33031.9	37563.2	38644.1	40232.1	38245.2	40095.6	36209.6	39821.9	NSP12
IRQLLFVVEV	34035.4	25400	35922.7	299.52	760.96	685.96	70	18873.9	961.43	4203.91	27851.6	24870.2	28351.7	17358.6	25109.8	20431.5	42128	40363.7	23687.6	23687.6	9647.23	12323.7	6883.26	15230.1	6224.01	9685.61	27372.4	28977.3	35446.7	34140.9	14619.6	34140.9	33707.8	27722	15041.8	1623.29	11539.4	10057.9	2914.53	34592.3	26378.3	10057.9	21137.1	15575.9	12946.1	819.08	3684.17	38032.6	38780.2	41324.9	40591.1	6880.58	18681.7	11430.3	4308.95	17307.8	6976.39	13179.6	9510	5228.81	22889.9	24346.8	27461.4	23980.2	22567.2	16247.6	40079.6	3443.87	9831.73	8017.01	10642.1	29624.3	33869	18086.6	27133.2	4672.79	26902	33422	33288.1	32767.4	33081.3	26181.3	4335.75	38720.2	27017.8	26840.1	32816.4	32816.4	26483.8	32289.5	5283.06	8667.56	10238.6	15655	31799.2	32410.9	31799.2	21038	16638.5	13568.5	22086.3	24121.3	29399.2	23604.4	23321.9	18693.8	25601.4	NSP12
IRQLLFVVEVV	38038	33326.3	38934.9	1098.56	2047.65	7182.27	2003.62	28537.3	2430.9	9346.39	32165.7	31491.4	37670.2	25340.4	30952.6	25780.4	44947.8	43865.4	33409.3	33409.3	20995.1	21571.9	15259.8	24120.5	13244.6	21585.4	34373.7	34947.4	40311.4	39704.9	25699.6	39704.9	37773.5	33661.5	22956.3	6370.98	22971.7	22497	9675.34	38187.7	33091.7	22497	31686.9	26370	22465.9	3954.06	9872.03	41824.2	41326.7	44074.7	43451.1	16667.5	24522.1	20668.2	11752.6	25288.1	14792.4	20978	17668.2	11244.6	33312.9	35263.5	35795.1	34004.1	34116.2	28645.6	43845	9693.58	21586.8	17243.1	22167.2	35151.8	36357.6	29729.6	32426	16418.3	34861.3	39928.5	39367.8	35450.9	36555.2	31407.4	12767.9	42657.3	36603.9	37063.4	40631	40631	34297.5	39232.6	15089.1	19529	20885.6	25511.8	41076.6	38998.2	41076.6	33201	31327.6	24314.9	35278.3	35030.7	39049.2	34357.3	33838.6	31439.3	36015.8	NSP12
LLFVVEVV	36315.9	34389.7	37150.9	926.1	483.3	3147.53	2184.92	26126.1	1629.03	7674.12	32049	33008.3	39322.3	35363.9	39653.4	37527.8	44184	41681.9	33804.2	33804.2	27933.7	28585.5	21404.3	30956.7	26699.3	24981.6	35212.4	36063.7	37921.3	37050.1	16869.9	37050.1	39474.9	36368.6	16102	12063.4	33882.9	13981.6	12024.5	35737.1	38012.9	13981.6	29807.9	22690.6	44967.3	36398.9	39837	37079.8	36873	41132.6	40450.8	29836.6	37916.8	33552.4	27886.3	36452.1	30135.7	33353.3	26462.1	24782.1	39726	41560.3	40555.5	39517.2	41377.7	38032.6	35510	21817.7	31148.8	29125.3	29811.1	19666.5	30857.3	16015.3	20811	10091.5	24222.2	36698.6	34530.6	35435.6	38213.7	31211.2	36259.3	35573.5	26968.8	23075.9	31085.2	31085.2	34366.6	34683	33521.2	35449.8	33198.5	34695	35677.2	36376.8	35677.2	18514.2	15381.5	25029.8	27099.5	25429.4	33520.8	21919.6	26557.3	18875.3	23977.1	NSP12
LLFVVEVVDK	33893.2	25892.2	35919.6	15071.9	11859.2	18348.9	18692.4	39278.9	21823.8	24670	448.98	286.55	949.53	35864.5	39213.5	37013.7	44187.9	40820.5	18508.8	18508.8	10554.1	22126.9	19203	7989.04	23797	25384.9	18405.6	12705.1	21523.2	1190.9	31575.4	1190.9	42115.7	40790.5	35790.1	36986.8	45339.1	23447.6	27046.2	39399.4	41232.4	23447.6	34845.5	30156.3	44030.4	29348	33200.7	36408.3	44758.6	46249.2	40669.3	41499.7	44240	44026.6	42573	42187.3	41176.7	42285.1	36958	37672.7	37998.1	39062.8	38964.4	43523.1	38991.8	40062.2	41825.6	22523.3	42804.8	42007.4	38578.9	42980.3	44423.7	41314.2	41849.6	39148.7	37880.3	40229.5	39993.4	32600.9	39343.6	27666.3	42176.4	46489.6	38729.4	37879.5	45761.4	45761.4	39009.1	44432.9	42984.9	39679.6	38902.9	44979.4	46319.3	45824.4	46319.3	34773.9	36907.3	33490.4	43374.6	33235.9	44849.2	37226.9	37389.6	36022.8	40834.6	NSP12
LFVVEVVDK	40282.2	26179.8	41516.7	35283.3	33637.5	34388.2	33267.6	44825.9	35975.2	37132.4	13471.5	7020.15	8721.08	31955.5	35615.8	29386.8	44841.9	42083.4	19486.8	19486.8	10587.4	23871	19488.5	12067.3	18991.8	40746.4	17614.4	11608.6	25720.8	6104.17	38415.6	6104.17	44260.1	42829.4	40790.9	45619.1	44665.2	39023.9	36316.3	43348.7	41826.4	39023.9	37095.9	34796.5	46364.5	36775.8	41483	39614.4	46590.8	47582.2	41783.1	44885.6	46802	46061	45218.1	45750	45295.4	44827.4	43011.4	43214.8	41684.1	42237.1	41594.9	45906.2	41697.7	43566.9	43946.6	30736	47559	45704	41743.7	45751.5	46087.4	45262.6	45337.1	44949.8	43771	44299.9	45087.1	40158.1	44348.3	37372.6	44405	45446.6	42412.5	36102.4	46281.8	46281.8	39127.5	46232.7	42123	36348.5	31602.4	43790.4	47155.7	46718	47155.7	37150.5	37090.2	19045.1	45537.7	39859	46803.5	36330.8	39449.3	37156.5	44250.1	NSP12
FVVEVVDK	38182.7	31103.7	39416.8	31179.2	26852.9	18990	19853.1	43385.8	34104	40085.7	24161	20289.2	12571.1	44055.6	45317.5	43816	35923.5	28634.7	34186.4	34186.4	29729.6	34033.2	31602.4	28020.2	37392	43971.4	29271.9	22011.6	11435.1	1938.02	27346	1938.02	41434.1	39685.6	40165.1	44095.2	44707.8	33202.1	37524.6	39942.3	41261.9	33202.1	38563.5	35902.1	46826.3	37884	41706.7	33439	42579.4	44493.5	37558.3	44825.9	46065.9	44189.8	43662.7	45261.6	44035.6	46009.7	43775.8	43072.9	43079.4	43697.7	43790	45690.7	43069.6	45458.4	39851.2	33862.1	47466.5	45696.6	44358.9	41184.3	42697.5	42858.6	42108.4	43676.9	37695.9	41747.8	42993.8	40100.8	42605.7	37239.8	45207.8	45228.8	29969.6	27528.9	41337.4	41337.4	41800.7	43077.6	42317.6	39079.7	37662.5	45113	43855.9	43694.4	43855.9	26621.4	29990.7	33796.9	38975.4	28001.1	42065.6	31410.8	33925.5	30475.8	36580.5	NSP12
LLFVVEVVDKY	13662.4	10173.1	16138.1	24003.3	19706.1	23427.8	24125.7	42431.8	29964.4	33603.6	12672.1	12336	19448.3	35859.8	40705.8	36277.8	18242.2	6101.53	1745.21	1745.21	33125.7	3780.64	5255.42	24559.5	11103.8	18969.9	32557.8	29048.5	16214.6	13457.1	35981.1	13457.1	43318.3	41981.1	40252.5	34390	43601.3	2611.27	3007.96	8276.85	28097.7	2611.27	19804.8	19999.9	42616.8	34431.7	40481.8	9860.61	39951.8	43109.7	17553.9	41453	41531.5	44161.1	44305.7	41062.4	42898	43511.3	38455.5	39483	35211.6	35034.5	34147.9	41336.1	33617.8	43304.7	28585.5	16842.4	43031.9	39705.4	37689	40444.6	41176.7	37522.9	40953.7	33848.5	41033.1	43101.3	42674	20969	27519.1	15946.1	45059.3	45116.4	17463.5	14529.6	41028.6	41028.6	41288.2	42337.8	37583.9	33224.8	31273.4	45798.1	45095.4	43775.3	45095.4	17031	20819.1	25707.7	40758.7	16258.5	43342.6	25671.3	27262.4	21569.5	37139.6	NSP12
LFVVEVVDKY	9601.51	4207.96	11384.2	28961.3	21952.6	16420.4	17797.5	43007.7	32257.7	36701.8	20883.4	19186.6	13817.4	22072.2	28104.6	16424.4	5603.11	660.87	241.87	241.87	29658	1659.29	1635.62	22910.2	2230.21	24917.1	25709.9	19623.7	4556.75	3811.36	22006.4	3811.36	40771.9	39244.9	39046.7	38729.4	41481.7	1501.83	4991.11	3696.55	22676.9	1501.83	16790.5	15983.3	40599.4	32870.1	39966.6	3203.84	33825.4	39279.8	8139.11	41812	39866.4	42422.1	43122.8	40671.1	42413	42908.7	38856.6	40441.6	28522.8	27060.8	27377.7	39002	25376.3	41648.1	21005.1	15850.8	44394.4	38807.9	35885.1	37995.2	38364.5	37030.1	39334.6	36237	35969.4	40862.9	41031.3	15772.6	22345.2	9277.97	44808.9	43533.9	5803.08	4913.85	35542.3	35542.3	36379.6	39684.3	29111.1	21054.4	15529.6	42565.1	41947	41249.8	41947	5642.9	10901	5863.29	36598.3	7667.06	40131.2	16033.5	16921.3	10869.1	31630.8	NSP12
FVVEVVDKY	2050.98	1312.36	2755.23	12714.6	7799.6	2334.45	2610.45	31841.6	15976.4	25361.3	19570.5	16521.8	6180.93	25835.4	31371.7	21482.2	113.19	18.8	47.15	47.15	31863.6	1007.82	953.08	24648.7	2355.63	11440	21950.2	13832.8	262.66	294.45	4809.12	294.45	34137.6	30171.6	35995.5	30552.3	32407.8	247.71	431.9	494.47	5833.17	247.71	5884.2	4944.3	34424.3	25093.8	35812.1	19.03	6563.18	14459.8	150.57	36213.9	32210.6	27257.1	35866.8	31240.3	37313.2	39699.8	35062.2	36560.3	24674.3	22297.3	23223.1	35056.9	19407.3	40128.6	1968.36	7947.31	39627.2	33963.7	28012	27240.6	25331.4	28743.1	29639.7	28715.7	18843.2	32056.3	29514.9	12338.4	13234	4922.47	40286.9	34575.1	153.62	38.98	4382.49	4382.49	26853.7	19234	9503.02	5346.49	4458.53	34074.1	18719.5	24487.1	18719.5	123.68	162.24	2272.71	16346.9	418.46	22746.4	607.84	1303.76	311.07	6209.01	NSP12
LLFVVEVVDKYF	22757	18798.2	24495.8	14730.8	9199.4	11713.9	13287.1	37751.8	23507.3	20713	21666.4	21450.9	32654.2	16535.4	25661.6	20498.3	30964	20122.3	11803.5	11803.5	33722	16871.6	11601.4	19580.7	9123.68	13117.7	27683	26966.1	26677.7	22954.6	27769.1	22954.6	39083.9	36554.4	27938.2	31063	42180	4712.24	4670.16	16357.1	31851.9	4712.24	27753.2	24402.2	42063.8	34338	40213.8	22759.5	38866.3	41343.7	28374.1	34401.9	36790.1	41626.5	43882	38870.5	38844	43225.1	37317.3	32629.1	32269.6	34016.6	33906.8	36093.8	33210.4	41938.4	33757.4	19067.2	39453.1	36282.5	38888.6	37533.1	37980	33751.2	36649	24881.5	40980.7	44256.3	43465.7	19328.5	20161.3	14902.5	44788.1	40954.1	21991.6	17389	35807.5	35807.5	32043.8	30144.5	37210.8	33909.7	31686.9	41328	40862.9	35576.2	40862.9	20532.1	22960.3	23626.9	37811.1	21202.1	38507.2	27109.5	29281.4	22690.4	32665.5	NSP12
LFVVEVVDKYF	28161.6	17733.1	28791.3	28141.2	18900.2	10186.3	12936.2	41040.6	34463.4	32117.4	35479.7	35652.5	37401.3	4055.22	10771.7	3385.31	25414.3	15114.4	9094.21	9094.21	35360.1	18919.9	10640.9	28324.5	3720.79	32429.2	31281.9	29565.4	23114.1	25502.7	26319.6	25502.7	39360.6	37162.2	31243.7	40783	42462.6	12736.9	12693.4	17140.6	32456.6	12736.9	28999.8	25835.4	43655.2	36473.4	43130.7	19663.5	38384.9	40844.8	26063.7	38195.5	38836.4	42281	45089.1	41928.4	40573.9	44352.2	39597.7	36078.6	33461.4	35632.8	33975.1	36855.8	34470.9	43517	32806.1	24835.5	44723.7	40160.3	41471.4	37638	37205.2	35551.5	36739.9	32130.6	41958.3	44922.1	44646.8	22011.1	19413.8	18486.8	46302.3	40922.7	17103.9	11976.1	31813.7	31813.7	24776.8	28953.4	34910.4	31161.6	25188.4	38847	39885.3	34327.6	39885.3	16118.9	18842.6	10955.9	36398.5	18538.1	37376.7	26284	26858.4	20817.7	30725.4	NSP12
FVVEVVDKYF	13308.4	8320.03	14418.4	5801.26	1365.71	268.15	482.59	26151.2	10578.4	12971.6	30018.3	27883.8	24068.1	6413.59	13046.6	5966.52	1184.39	258.46	2854.89	2854.89	30715.4	10679.1	3422.84	23312.3	3901.23	12870.5	22627.6	18154.6	1953.09	3629.02	1568.12	3629.02	27561.7	23928.9	21968.1	27638.1	34400.5	417.2	1683.59	1612.81	15042.6	417.2	19029.1	14085.5	36437.5	26880.2	37709.8	1149.13	12800.7	19383	3734.01	30265.5	27630.1	30191.2	39628.5	29758.3	31926.5	40459.5	34398.6	26846.2	24552.6	26678.5	25129.9	26821.8	24309.9	40372.9	6688.78	11834	35600	31229.8	32525.5	23853.2	19986.9	23595.5	23828.2	19212.8	24777	36580.9	34674.7	8328.05	4817.61	3321.13	42873.4	28479.9	598.59	332.15	4021.06	4021.06	21852.6	9739.2	15547	13039.5	14018.3	29667.6	17548.4	15361.4	17548.4	752.74	1352.48	6987.34	15465.3	2003.69	17992.7	4078.02	4997.98	1898.17	5782.15	NSP12
VEVVDKYF	38111.3	30882	39035.3	43767.2	42039.7	40019.3	40708.5	47505.5	44419.9	46109.3	43701.5	44154.4	44079.5	36378	39555.3	36761.8	43195.6	42698.9	37449.5	37449.5	42330.5	31686.2	27687.8	42505.8	29464.5	43111.1	43722.3	43886.7	42444.6	43704.8	45183.3	43704.8	41141.1	39227.5	37638.4	39907.3	41750.1	26894.2	7863.06	37439.4	36501.4	26894.2	3285.18	7448.9	45468.2	39729.8	43955.2	36369.8	42064.7	44488.2	36297.4	9822.91	35710	41791.2	43894.8	14424.8	6453.61	25132.9	15619	3925.62	6638.45	6038.54	8409	13402.3	5004.85	27430.8	44961.4	7800.36	39823.2	15885.2	26218.1	40511.6	40500.2	32501.5	39132.1	28288	46247.2	46596.8	47000.9	34988.3	35860.2	35071.3	45391.6	45716.9	37668.6	35603.1	44966.8	44966.8	35582	36060.6	40361.1	38132.4	37202.4	42797.9	44888.5	40164.7	44888.5	36903.3	38493	31531.7	42300.2	34578.8	42885.5	35367.4	35515	38248.1	43151.7	NSP12
VEVVDKYFDCY	889.45	1086.35	2064.87	39889.6	39492	36286	34352.8	43588.6	41049.5	43968.5	31216	30798.3	23265.9	38517.2	40837.7	38995.6	23044.9	6336.74	6843.02	6843.02	38263.8	6064.67	9866.9	33778.2	19546.6	36578.1	29265.6	26481	18028	16685.5	35093.7	16685.5	43040.3	41102.4	38564.7	38871.8	41316.9	17479.2	6226.37	24431.2	31633.2	17479.2	2845.82	6522.9	42844.2	34431.4	40848.3	23347.1	41435	44368	21757.3	20678.3	36772.6	40640.3	41662.5	24459.5	21071.5	26680	14377.1	15526.5	3347.68	2392.08	2923.79	19451.2	2073.2	19420.8	41228.4	5899.25	42813.6	24129.6	22674.9	41857.2	40924.9	38809.2	41191.4	36802	43415.9	43472.7	44763.4	32987.3	36529.5	29119.6	44009.4	44542.6	31692.8	25347	44142	44142	36877.8	27755	38651.6	32644.3	32610.7	43866.8	41740.6	31350.7	41740.6	28652.7	32108	27046.5	40813	21780.2	42432.2	29519.3	28806.6	34045	41451.6	NSP12
VVDKYFDCY	19.96	60.51	39.75	26769.3	29139.2	23086.6	16186.7	28631.9	26669.3	34641	14657.5	12773	5307.36	30745	32439.7	27594.2	26377.5	18020.9	681.34	681.34	29149.9	603.01	2992.83	26787.9	6453.61	17225.7	31914.4	28143	22688.4	17352.8	37491.3	17352.8	36510.5	30888	33586.6	36262.1	34417.9	8319.67	3336.98	4522.18	19459.7	8319.67	14210.9	12819.3	40734.5	31863	40219	3373.76	26567.6	35655.9	2484.75	28543.5	34453.3	33821.4	37911.4	34790.1	39764.2	42260.9	33545.9	33581.1	27808.8	28434.4	19990.2	36591.6	26627.8	36892.9	26656.6	14748.8	40631.9	38031.8	32627.3	37904.5	32146.6	35840.8	36583.7	33138.6	37961.9	37938.9	40915.1	22063.3	21804.4	14664.8	43469.9	30139.3	8872.51	1973.69	24001	24001	18093	3494.65	26494.4	11333	10597.4	32878.2	18379.7	5857.52	18379.7	6316	7727.19	5736.6	22134.6	2508.77	25440.7	3032.56	4080.31	7857.45	16593.9	NSP12
VDKYFDCY	3576.59	2346.27	7954.54	43581.5	41842.8	40712.4	40717.7	46302.3	43354.4	46427.7	38658.3	40003.8	36343.8	41459.7	41951.6	39976.1	41523	36326.5	19710.8	19710.8	34664.6	11628.3	14769.4	38134	28369.2	41457	39375.9	39274.2	39158.8	38780.2	45199.5	38780.2	43430.9	41449.8	36716.1	42208.8	43660.8	27855.5	20992.8	39012.5	39997.3	27855.5	16417.2	17021.4	46082.9	40070.9	44151.5	35531.2	44898.2	46484.5	30749.7	21035.3	44170.7	44333.9	43533	42056.1	31955.8	35157.2	28317.7	23995.3	26794.2	29892.5	22789.3	39144.4	29125	36402.8	45090.1	21044.7	45792.6	38543	36974	42444.6	42119.8	39671.8	40637.6	39224.1	44576.8	45336.1	46939.4	39018.8	42318.1	37733.4	45960.4	45625.5	38516.3	35561.5	46661.4	46661.4	37757.5	32552.6	39404.1	37298.3	35053.8	44733.4	44117.6	34437.3	44117.6	36383.9	38261.3	26263.5	43812.7	30392.8	44749.3	35187.6	34249.7	38527.2	44666.7	NSP12
YFDCYDGGCINA	19237.5	8139.02	22219.1	16539.6	15249.6	18025.2	14901.7	31365.6	14652	29617.9	37015.7	35030.3	37863.1	24974.3	26532.6	16858.3	44855	41618.8	21010.3	21010.3	29602.2	26639.3	25939.9	31415.5	23919.6	43295.8	31124.6	32774.9	38618.2	35532.3	25838.5	35532.3	37143.2	32792.3	27146.2	41307.9	38417.7	39729.4	35382.3	43566.4	37902	39729.4	36594	32531.8	44335.4	35281	36324.1	36851	39627.7	42849.8	35583.1	36188	38543.4	31649.6	29854.7	40585.8	40649.1	39502.2	30422	35907.6	36780.9	39267	35749.4	38146	38586	32151.1	45161.8	32563.1	44962.9	38094	35390	41678.7	36762.2	41276.2	39394.7	40769.3	30925.5	38815.5	39131.3	41448.5	43044.5	38727.8	34636.5	39149.1	39909.1	36336.3	41225.3	41225.3	15769.6	27707.3	40592.4	37619.7	29369.3	30681.6	38601.4	27810.6	38601.4	37022.5	38318.5	17128.2	40570.8	38880.2	42028.8	35860.6	38082.9	39034	36352.4	NSP12
FDCYDGGCINA	31874.7	19094.5	34067.8	26596.4	23902.8	20648.1	19627.1	38195.5	25888.6	34342.4	40721.3	40069.6	39694.2	30419.4	31444.8	21117.2	45240.1	42429.5	31207.9	31207.9	33569.5	32049	29722.2	37331.8	29590	45512.6	37492.5	38291.9	38654.5	39076.7	29685.2	39076.7	39802.1	36573.4	33390.9	38418.9	41307	40492.4	37641.3	45425	41072.6	40492.4	37795.1	33598.6	46239.7	38495.5	39951.8	39354.7	40555.9	43526.9	38791.5	29195	40327.1	33978	31856.1	39973.9	33712.2	29036.9	18355.9	30229.1	39295.1	40734.9	37540	39488.6	40037.1	28122	46044	29090.3	45238.1	33860.2	26069.3	39983.4	38372	40016.3	38951.8	39853	33445.5	39869.4	39260.2	42872.5	43973.7	41016.2	37060.1	41630.5	41623.8	38478.8	42002.9	42002.9	21427.7	33235.9	41117.5	38509.3	30008.2	32404.3	39604.1	33280.2	39604.1	38848.2	38763.4	19444.9	41540.1	41140.2	42695.7	37621.3	39978.2	40012.4	38776.8	NSP12
YDGGCINA	36123.5	26749.6	38298.2	36592.8	35133.2	31676	29672.7	45369	36212.7	43919	43314.5	43045.4	42598.8	38714	40124.7	35583.1	46165.2	45346.4	40643.8	40643.8	36148.9	34630.1	33839	41970.2	39434.3	46496.1	44258.2	44378.1	42878.1	44088.1	39351.2	44088.1	40657.4	37599.8	36785.3	40253.8	41927.1	42594.6	39691.6	46740.7	43853	42594.6	36271.5	33517.6	47741	40528.3	41884.9	43012.8	44192.2	45964.9	42098.9	25487.8	43410.7	39763.8	36260.5	40714.6	25969.9	23522.1	14491.9	22977	39490.7	41375.9	38153.8	38425.6	40611.7	27716.6	47431	31007.3	46369	34209.7	28382.1	43098.1	40730.9	41254.8	41891.2	41231.5	37553.4	41928.4	43639.1	44483.8	45265.5	42721.1	40750.8	44591.3	43949.9	42325.4	44915.2	44915.2	31700.7	33165.1	44340.2	42731.7	40924.9	40120.8	41927.9	32860.8	41927.9	42858.1	43962.8	33836.1	43342.2	43139.1	44208.9	41809.3	42633.8	43908.1	41857.2	NSP12
YDGGCINANQV	33954.5	26672.8	35563.9	27269.8	20172.3	15718.8	17577.6	43544.3	28205.8	38043.3	42612.6	42313	41663.8	35600.8	37147.7	32604.4	43337	41907.5	38798.7	38798.7	32723.5	32427.1	22667.6	38725.2	32658.4	43163.9	41204.8	41146.4	39250.4	41625.6	25098.9	41625.6	39068.3	36324.5	31566.1	30652.3	40185.5	36929.3	34909.3	40845.7	42721.1	36929.3	38023.2	33625.1	45883.9	37510.8	41453.9	42118.9	40663.1	43161.5	41676.9	15749.8	39076.3	35968.2	37652.3	36789.3	22804.6	30363.9	21429.8	17591.1	36574.6	39716.5	35454.4	34829.3	38969.9	33508.1	43873.4	27378	42651.8	26155.2	32781.3	34796.1	32125.4	32524.1	32239.9	30175.9	37215.2	41621.1	41990.6	35942.2	36746.7	32215.9	41696.3	41214.2	36419.4	36460.8	37604.6	37604.6	37226.1	38249.3	36830.3	38082.9	39091.1	36884.1	41353.1	40307.4	41353.1	35127.9	34343.9	34108.8	33174.5	37067	35853.6	31844.7	32643.6	32654.2	37211.2	NSP12
YDGGCINANQVI	33088.4	25518.7	34279.7	26617.4	18654.8	14993	16968.4	43482.2	28306.1	38103.9	41913.4	42166.8	42080.2	28703	31174.8	27062.6	39007.4	39461.2	38500.5	38500.5	32812.1	31235.2	23081.9	40297.4	26683.2	37999.7	42895.7	42944.9	36924.1	41029.1	25695.2	41029.1	33628.4	29397.6	29005.8	26079.5	37747.3	27930.3	22939.7	29703.2	37396.9	27930.3	34685.2	26546.7	43663.7	34749.5	40407	36145	34720.2	38789.8	36816.8	10591.8	32043.1	30275	36272.3	22920.3	10704.8	25986.5	15669.6	7370.01	28061.2	31873.7	27126.2	25936.2	30101.8	34067.1	40360.7	19944.2	38520.1	14579.4	28631.3	31486.3	27375.3	26842.1	28651.2	23644	38270.8	40821.8	41504.6	31403.7	29459.7	23554.4	42079.8	35835.8	29931.7	23736.3	24601.2	24601.2	32471.7	29993.9	37310.4	35204	36419.4	34723.5	33476.3	31329.7	33476.3	27613	26912.5	26598.1	26404	28787.3	26883.1	23979.2	27540.8	24813.5	28970.4	NSP12
ANQVIVNNL	36497.1	24514.9	37440.2	28020.8	12049.9	7998.46	16366.7	41430.6	27158.8	28372.9	36390.6	33161.2	31854	22904.5	25550.2	15810.2	37980.8	36938.4	32450.2	32450.2	10017	13477.8	3053.74	22792.2	8038.03	19685.8	33949.7	30600.3	29121.2	33760.7	14834.6	33760.7	32061.5	25387.3	18936.2	23256.8	21168.7	25887.5	13664.4	28336.1	36496.3	25887.5	32096.5	26961.8	43324.8	31454	38468.8	41671.5	38659.9	40967	41266.8	4141.69	26423.4	20608.4	30356	21677.4	11077.2	29914.8	22046.2	5064.17	23108.3	27490.5	25444.5	23356.7	24571.5	30316.9	41500.1	6191.3	22669	24826.7	31845.4	35698.4	35240.2	27532.8	31687.3	17729.1	42354.7	41048.6	43095.3	30161.5	25877.1	26511.9	38148.4	27231.2	26366	28282.5	26684.9	26684.9	28981.3	24954.6	20579.5	20281.7	24112.9	26454	28118.9	26508.2	28118.9	21901.1	20969.4	13538.8	10845.3	18450	16126.2	15664.8	16304.5	17972.2	23550.8	NSP12
ANQVIVNNLDK	38085.4	26493.8	39493.7	41062.4	39503.5	37557.1	36984.8	47072.6	41699.9	44375.7	8188.84	6643.05	1610.4	42533.4	43731.3	42299.3	45632.9	42405.2	36406.8	36406.8	11908.5	25640.5	24835.3	17073.6	33353	42406.1	33463.9	28423	28841.2	13272	41852.3	13272	44739.7	43141.9	40680.7	44157.8	43963.7	38069.3	38105.1	43072.9	43582.5	38069.3	41203.9	39804.3	45427.4	32443.9	37422.4	45815.9	48183.1	48639.3	45578.1	38858.3	45237.6	45050.5	44875.4	44432.4	42044.7	44163.5	40819.2	36950.8	35824.6	38557.2	37088.2	41934.8	37153.7	40776.8	46231.2	25518.4	46414.7	43308	42716.5	47286	46491.6	45195.1	46242.2	43067.8	47569.8	46363.5	47470.6	38352.9	42513.1	35276.4	45063.2	47640.3	43590	43964.7	47822.1	47822.1	42415.2	45576.6	45390.6	43622.1	44024.2	46120.8	47992.2	46304.8	47992.2	42555	44170.2	41459.7	44233.8	39557.8	45861.6	43245.2	42307.6	44113.8	45532.2	NSP12
VIVNNLDK	39741	33972.5	41090.4	39004.1	38924.8	36689.5	35286	46430.2	39575	44173	16957.6	16330.6	10339	45474.2	46287.3	44771.6	45283.2	42368.5	37210	37210	22406.4	27360	31561.3	28452.5	37560.7	43291.1	40011.1	35588.1	31560.3	21960.2	44672.9	21960.2	43823.2	42677.6	42754.8	46336.9	46707.8	38068.1	37728.5	42546.3	44444.9	38068.1	44400.2	43545.7	47714.6	40519.1	43674.5	45023.8	47944.9	48586.2	44657.9	45583	47842.3	47519.9	47214.4	47440.8	46893.7	47062.5	45349.4	45164.8	43468.5	44802.2	44145.8	46369.5	44570.6	46561.5	44951.2	38234	48126.3	46573.6	45790.2	46923.1	46733.6	46509.7	46499.1	45853.1	46918.6	46018.6	47618.7	39802.1	43697.2	38097.3	47565.7	45485.5	42414.8	39781.4	46880.5	46880.5	43920.5	45009.1	45594.4	43508.5	42626	46718	47919.5	46415.7	47919.5	41040.2	41433.7	38079.6	44294.1	36543.7	45788.2	38411	39882.3	42529.7	44502.1	NSP12
VIVNNLDKSA	35529.6	30517	36996.9	10080.3	3616.48	1857.68	2247.43	36968.1	8684.83	30871.4	32790.1	33984.6	34260.8	41269.5	42609.4	40294.8	36007.2	29673.4	37303.1	37303.1	11802.7	14984.8	15683	32305.2	33751.6	37746.9	38307.3	35234.1	22109.5	30030.6	13098.5	30030.6	28555.8	24640.4	27943.3	33398.1	38184.8	16226.7	22829.5	35286.7	37780	16226.7	42274.2	38390.3	46199.7	36684	39367.8	38121.6	40738	42950	37964	40205.1	44184	38930.7	35368.5	40840.8	39312.5	38943.3	30382.9	35092.2	37568.4	40632.8	40388.2	40166.8	39375.5	37479.9	37078.6	32237.1	43753.5	39895.7	30929.2	41221.7	39448.4	41188.3	40219	37453.6	22322.9	28374.4	29918.7	31454	36310	27549.2	40209.9	36744.3	27262.7	27223.5	32992.6	32992.6	40202.5	39049.2	38740.3	38358.3	38925.6	40035.8	39478.3	38559.7	39478.3	24636.9	25784.9	31132.3	32059	26872.9	36678.4	31132.3	34068.2	30101.2	33625.4	NSP12
IVNNLDKSA	36397.7	31540.2	37469.4	25075	12188.3	10920	15433.2	42463.9	23111.1	38547.6	33030.8	33434.6	37106.7	42873.4	44223.8	42652.7	40692.6	38799.9	35758.7	35758.7	5435.79	10301.4	12318.5	32551.2	30374.4	31263.3	38405.6	34513.8	27794.1	30858	17992.5	30858	22203.9	16763.3	22098	31091.2	31408.1	14549.1	11750.2	28550.3	32703.7	14549.1	37287	29204.5	45968.9	35727.8	37437.4	28232.3	34404.2	39248.3	31606.5	38878.1	42608.4	37011.7	24574.9	38673.3	36229.5	35446.3	23187.2	29217.2	36754.3	40612.6	39462.5	39127.5	39085.6	32724.2	36605.1	28320.8	42147.7	36275	25691.6	34948.6	34187.5	36469.1	34712.7	31385.6	10923.4	19763.5	19547.7	29926.8	33617.4	25728.6	33539	32069.1	20535.2	13410.5	22473.9	22473.9	36616.5	34842.5	27694.1	27227.3	31121.9	33126	34263	33992.4	34263	14743.2	11863	22015.2	21535.7	14085.5	28791.6	13770.1	18855.9	16452.3	25682.1	NSP12
VNNLDKSA	43967.5	39698.1	44935.7	45493.4	42416.2	42269.6	44005.1	48632.5	45331.7	47882.7	44931.8	45748.1	45733.7	47011.1	47251.2	46462.9	47644.5	47420.8	46712.4	46712.4	31961.7	34783.3	32977.3	44394.4	44238.6	47527.1	45980.3	45636.8	43629.7	45960.9	44707.8	45960.9	41219.1	38608.9	33681.2	44831.3	40273.9	41494.7	36823.1	47233.3	43909.1	41494.7	41618.3	38628.2	48244.7	42299.8	43161.1	45859.1	47547.7	48244.7	45564.3	38996.5	46388.1	43980.9	36078.2	45493.9	39335.9	39739.7	30932.2	32253.9	41989.7	44101.4	43124.2	44015.1	43363.8	39886.2	47863	37687.3	47379.7	42407.5	36608.6	44162.1	44612.5	42051.1	43901.4	40918.2	42176.4	42116.6	44407.4	43941.8	46361.9	42531.1	42390.5	46037	45380.3	44438.6	46804.5	46804.5	43604.2	45667.9	43984.7	43691.5	44802.7	43646.2	47007	45573.2	47007	43625.4	43120	39822.8	44941.5	43283.1	46213.7	43143.3	44467.5	43745.5	46811.1	NSP12
VIVNNLDKSAGF	31826.8	23906.1	31637.6	23565.1	16475.8	10867.8	11990.8	38862.1	26668.4	29382.6	29736	32028.5	33140.4	18772	22450.3	16106.4	18970.5	12668.4	21298.5	21298.5	31279.5	12312.3	7417.77	27931	8989.24	18419.9	34464.6	30935.2	18015.7	29634.9	30967	29634.9	31628.4	28179.5	23802.9	37661.2	38518.4	2290.84	5950.72	6991.96	29411.3	2290.84	34233	30167.4	42991.9	32092.3	42457	27146.5	41378.6	43974.2	29673.7	29087.2	39810.7	42000.2	44316.7	41081.5	40080.9	44770.7	39855.6	33388.4	32666.2	34645.5	33934.7	36978.4	32827.8	43457.7	26673.3	20484.6	42087.9	40321.4	41007.3	40173.8	40573.5	37709.8	39866.8	32779.5	43865.8	42415.7	44800.2	23081.4	19720.2	19853.8	46053.5	33455.2	18150.1	12714	29837.6	29837.6	32857.2	32393.4	36924.9	32823.8	30433.6	40668.4	41359.3	36597.9	41359.3	17477.9	23532.8	18166.8	34759.2	16801.3	35366.6	21771.7	23389.3	22381.5	29651.5	NSP12
IVNNLDKSAGF	32175.1	24404.8	31814	25754.2	17023.6	12797.9	15585.4	39913.8	27982.4	29041	27730.1	29514.5	30789.3	17909.2	23174.7	16371	24836.9	21120.2	17168.1	17168.1	25069.1	8585.42	4735.08	25009.7	4966.98	8692.07	34757.4	30107.4	20988	28311.6	30711.5	28311.6	28890.2	23731.9	23075.1	35071.3	37417.9	1408.83	3455.92	1879.23	27451	1408.83	30480.7	28164.3	41565.2	29667.3	41909.3	21521.1	39471.5	42503.5	24676.2	28303.6	36680.8	41241.8	44278.3	38197.6	38380.7	43934.7	39220.7	30833.3	32304.2	34826.6	32871.8	35149.9	32637.9	43298.6	25939.6	16816.2	39875.4	38387.4	40583.2	37233	37634.8	34159.7	36818.8	27026.9	43351.1	41559.9	43830.3	13239.9	9415.71	9449.39	45732.7	31875	10493.1	6938.22	26457.2	26457.2	30073.2	26857.2	33747.9	26783.8	27876.9	38103.1	39377.2	34652.6	39377.2	13242.2	20734.5	16466.2	27055.5	7392.86	28586.5	14569.8	14118.3	20101.5	22085.8	NSP12
VNNLDKSAGF	31656.4	20226	32912.4	39815.1	30312.7	25313.8	32673.3	46101.8	40305.3	41314.2	36575	37744.5	37603.4	21630.1	25847.2	22720.6	32676.4	29345.2	24298.9	24298.9	27407	11598.6	4380.68	30524.3	11122.9	29389	36683.2	34469.8	28961.3	33887	34857.2	33887	35253.2	31880.5	19861.3	38541.3	32390.3	9794.57	3630.04	16573.6	26898	9794.57	30601.6	28833.1	42951	33175.9	41747.8	33662.2	43003.5	45630.9	32327.9	19704.4	33949.4	38340.9	41727	38557.2	33929.2	43130.7	35747.5	23309	23859.1	27636.3	25066.9	29296.3	25222.5	40029.7	39671.4	12041.2	40070.4	34333.2	38508	41057.1	41480.3	34189.7	39971.7	27961.8	46377	44112.4	46300.3	25569.8	23334	21302.6	45111.1	38323.9	23793.1	21965.2	36908.9	36908.9	30772.3	32474.8	32432.3	28150	29595.8	37821.3	41751.4	36191.6	41751.4	22284.3	28716.3	20857	29458.7	17644.9	32727	23365.3	23522.6	27420.4	37146.5	NSP12
VNNLDKSAGFPF	19606.3	11568.3	21573.3	32723.5	28665.1	26344.1	28050.9	42408.8	32831.7	38414.4	33499.4	31475.1	31767.3	13201.6	17618.6	14408.6	36029	33552.4	14444.8	14444.8	19300.9	10625.6	3846.58	23532	6758.32	23769.2	29125	27092.2	30140	31658.8	35172.4	31658.8	32572.7	28510.5	17468.6	34173.8	30856.3	7480.8	2191.98	21071.1	23240	7480.8	18870.4	14923.8	38802.4	26127.5	36357.9	26751.4	38628.2	42130.3	26469.8	10037.1	29074.3	31985.2	36108.2	33059.8	17857.9	34040.2	24776	8945.47	20149.1	22558	20377.6	24738.2	21168.7	34523.5	38842.3	9412.76	35970.2	30736.4	33178.1	39720.8	38757.5	32592.4	37847.9	27476.5	42576.6	42213.4	43610.3	22135.1	21883.8	18573.4	40160.8	40349.8	29315	21569.5	38627.8	38627.8	25883	30786.3	36738	30474.1	28676.6	37152.1	39696.3	31125.2	39696.3	25875.7	31571.6	17172	33777.9	22144.9	36451.3	23166.2	27308.8	29263.7	39849.5	NSP12
LDKSAGFPF	23089.4	12103.5	24929.5	36043.4	28550.3	19471	24619.4	44792	36867.8	38121.6	35699.2	34119.5	32194.6	9603.9	12859.8	10072.2	27999.6	24823.2	10035.6	10035.6	19396.8	8195.13	2796.5	26622.6	4931.16	17200.6	32092.3	29668.2	26160.3	27314.4	30624.2	27314.4	18840.6	13617.2	15768.4	23647.9	24787.8	1908.55	621.32	18138.9	21177.6	1908.55	2196.44	1626.55	36563.1	26168.5	34900.9	15749.1	28406.1	33171.6	13451	1347.54	27106.8	26812.5	30555.7	11619	1163.91	12443.6	6945.74	425.97	6777.73	7813.53	7401.18	10002.3	6532.15	20146.1	36240.1	1410.4	26761.2	11896.9	12428.6	31635.9	30003.3	22442.1	29070.8	17076.9	32095.8	33420.9	36023.6	21416.5	18539.7	19179.2	35327.6	38936.6	24350.7	19962.5	32818.2	32818.2	25526.2	30806	35874.2	29721.2	25455.5	34101	34776.2	30675.2	34776.2	20085.6	24902.3	15845.2	32756.8	22830.8	33891	21701.1	27313.2	23208.8	37139.2	NSP12
LDKSAGFPFNK	25489.2	15365.9	29496	35989.7	33766.9	31119.2	30669.6	44918.7	37748.1	40416.6	1254.37	542.16	95.65	36788.1	38035.5	35848.6	42087.9	38231.1	22191	22191	4625.25	15001	12075.5	3422.32	21569.3	30893.4	18455.2	11653.6	17137.4	575.53	32296.1	575.53	41464.2	39654.2	36987.7	39646.1	43048.7	30833.6	29672.1	27569.1	42541.2	30833.6	33820.7	29885.4	42484.2	26403.7	32839.8	40964.3	46092.4	47213.9	41306.1	28565.7	43673.1	43671.2	42316.3	42245.8	33581.1	38823	33132.8	24514.6	34612.9	35468.9	33847	40803.3	34860.9	38687.2	43388.6	17179.4	44808	39176.6	39149.5	43675.5	42189.1	41259.2	41289.2	38810	42945.4	43238.7	44746	19314.1	27119.5	15396	41869.5	46097.9	33264	36709	45335.2	45335.2	37697.5	41227.5	40136	32079.2	37232.6	43549	45235.7	44369.9	45235.7	33573.8	34412.4	35939.8	33085.6	20370.1	37496.6	30887.1	25356	31445.5	36932.1	NSP12
KSAGFPFNK	17410.1	7456.4	21622.6	21748.8	19083.7	13746.7	11127.7	39709.2	23870.5	29125.6	22.93	13.29	5.53	22572.8	24025.9	17377.9	38078.3	34898.7	8187.69	8187.69	38.3	1904.67	1516.08	34.67	3019.11	3823.22	10340.1	2936.98	6974.58	153.42	21673.4	153.42	35151.8	29299.2	39575	30295	38738.3	23398.4	17264.2	8248.86	37967.7	23398.4	35553.1	34094.4	33115.3	10185.7	18260.6	35680.3	44702.4	46134.3	37282.2	28734.4	40528.3	39655.6	37733	37687.3	35645.5	36151.2	31067.7	31676.6	30548.4	31535.4	29489.3	37439.4	29394.4	33589.1	33100.6	8799.18	39064	31705.8	31520.8	42221.6	40288.3	40119.5	39093.2	34067.1	36523.2	34989.1	38373.7	7369.22	9683.09	3888.25	35598.9	34608.8	15094.8	16403.8	34573.6	34573.6	21729.1	25497.2	23752.7	9316.1	14915.2	31790.3	32321.6	33487.1	32321.6	13322.5	11817.4	14725.7	10072.8	2988.56	16250.8	5780.78	4177.88	9031.54	18762.3	NSP12
LDKSAGFPFNKW	30302.8	19637.8	32407.8	38776.8	34961.4	32273.8	34456	45889.8	40001.2	43630.1	15454.2	11667.1	6387.61	19655.6	22667.3	18666.1	31537.8	38690.9	28271.5	28271.5	21463.4	18010.2	8665.96	18075.4	4705.16	12734	32664.1	27715.7	33163.7	10086.4	37059.4	10086.4	39592.1	37305.2	32744.4	32011.5	40877.5	26436.6	22837.4	2400.61	39369.6	26436.6	30135.1	25270.9	34585.9	29957.9	37625.8	35957.3	43540.5	45178.4	34758.9	20954.7	33592	41721.6	42067.9	39527.5	30061.2	38002.2	30829.6	19913.1	6299.21	8968.83	9496.95	24573	8221.15	36213.1	42697.5	16440.2	42456.1	28025.1	38608.9	34140.2	34726.9	32199.5	30635.8	27441.5	41957	43567.8	44485.3	277.58	2416.74	263.49	43712.3	43985.6	33372.5	30392.8	41260.1	41260.1	38714.4	40662.2	38792.4	35277.2	38284.9	43012.4	44508.9	43126.5	44508.9	32170.9	32512.8	33018	36265.2	24919	38555.9	28892.4	28277.3	28954.4	40232.9	NSP12
KSAGFPFNKW	21564.7	11935.2	24036.6	28459.9	23470	18211.5	20142.4	42335.5	30838	35417.9	943.09	558.4	257.73	3458.88	4904.55	2287.84	13772.9	28063	16333.8	16333.8	2647.08	3622.23	1131.74	3748.02	143.14	101.69	30246.1	24009.6	22527.2	6979.63	26719.3	6979.63	31383.6	27758.6	34466.8	21554.9	38459.3	12145.1	8793.38	14.83	34328.3	12145.1	33145.8	31013.3	24203.9	19636.3	32300	32266.8	41788.9	44514.7	31330	29256.4	26347.5	39693.3	40904.5	37468.6	34739.7	40141.6	34276.4	27806.7	7724.35	9902.73	8997.31	19961.2	8036.29	36858.2	31552.1	10093.5	37326.6	23780.5	36941.3	32416.9	31037.8	30562.3	27497.7	16273.8	40523.9	40093.9	42239.4	7.72	14.13	4.1	43794.7	35180.4	12984.4	11267.1	28486.1	28486.1	30291.7	28149.1	25093.8	17861.4	24628.2	37788.2	35508.9	35381.6	35508.9	14811.7	11311.2	17351.4	11901.1	3299.35	17424.8	8084.69	5262.81	9176.44	23178.7	NSP12
AGFPFNKW	40491	31481.6	41588.2	41373.2	40008.5	38288.2	36882.2	46213.7	43039.8	43127.5	36609	35476.6	34483.6	17907.4	23757.9	14830.6	32935.6	42102.5	31550.8	31550.8	25326.4	19679	10151.5	29916.5	2695.7	15184.1	39462.9	38684.2	39053.9	39742.7	41765.4	39742.7	38548	35621.2	36681.6	30266.8	39992.1	28067.6	13299.5	3424.65	38055.3	28067.6	28373.5	29296.9	37237.8	34763	41007.8	34280.4	43126.1	45225.4	36328.5	31661.6	34587.4	42889.2	41438.6	40813.9	33400.3	38311.9	36655.8	29026.5	20733.7	22238.3	22852.5	31970.3	20424.8	41070.8	39447.1	16288.1	39380.2	30614.2	38951.4	26520	33328.1	25160.1	25466	13745.7	42381.8	42974.2	44131	1455.68	3141.91	976.9	44126.2	39265.3	30489	22538	37393.7	37393.7	36996.5	39312.1	30387.8	31485.6	32004.3	41123.7	41347.3	41801.1	41347.3	28427	23906.1	23748.1	34360.3	21480.6	37719.2	21017.3	22033	23572.2	39572.8	NSP12
KSAGFPFNKWGK	28904.3	15215.3	32298.6	31451.9	29865.7	27215.6	24579.4	42564.2	32715	34816.5	299.71	121.44	53.36	24895.8	25905.1	17339.2	38148.1	39560	24029.8	24029.8	948.2	8576.69	6823.28	392.12	6926	14473.4	14191.7	8208.26	19294.7	1841.65	31603	1841.65	41375.9	38902.5	38234	37119.9	44083.8	31252.1	30714.1	7397.02	43005.8	31252.1	38742.4	37991.9	36713.7	18228.6	29002.3	42762.2	47123.6	47899.3	42807.1	37210	42474.1	44660.3	43722.3	43330.5	41793	42427.2	39029	37895.1	29932.6	31898.5	28782	38103.9	30706.1	39477.4	42160.4	22203.2	44553.2	37610.3	40631.9	44317.6	43474.6	42821.5	41950.2	36619.7	44426.1	43810.8	45374.9	1302.37	6031.56	948.8	42409.8	42095.7	32096.9	34294.5	43985.6	43985.6	35058.4	38503	38529.7	29095.7	31893.7	40638.9	44200.3	42871.6	44200.3	32707.2	33975.8	29338.2	29868.2	18597	35077.7	27751.1	22968.8	32167.8	35708.4	NSP12
AGFPFNKWGK	33913.4	17689.4	36084.8	28690.2	28765.2	26131.5	21665.2	40320.5	31455.7	30880.7	816.82	306.34	122.01	23925.8	24971.3	17371.3	42138.5	39422.8	17151.7	17151.7	418.94	7693.32	4704.65	335.25	7567.42	20507	8736.47	4231.06	16935	936.7	29578.5	936.7	39982.6	37276.5	35093.7	31944.1	42297	29347.4	27716.6	29831.8	40025.4	29347.4	34959.9	33341.8	38191.8	16660.4	22181.8	38968.6	45532.8	46649.8	40971.4	30761	42044.7	42537.5	39557	39080.9	35207.8	36331.6	33967	32936.2	29159.4	29473.4	31032.8	37725.7	28022.7	35420.2	39747.5	14277.1	41162	36493.5	36477.8	42154.9	42300.7	38561.8	39471.1	32552.6	40075.7	40391.3	41807.5	16949.9	22903.2	15111.9	37616	42294.3	31312	33539.7	43086.4	43086.4	31602.7	40172.5	34204.9	26215.3	28510.2	38983	43202.7	43382.5	43202.7	30796.6	30085.2	25621.3	33574.6	21148.7	38372.8	27270.7	25483.1	29839.8	35683.7	NSP12
FPFNKWGK	38512.6	25652.7	40156.4	37717.1	37787.8	36181.4	34456.7	44176.4	39205.9	41153.6	23793.6	22104.9	22814.9	36397.3	37151.7	32756.8	39440.3	36475.8	26951.5	26951.5	16967.5	27547.7	24195.3	12783.1	25851.9	42357.5	7345.89	5494.22	20327	3638.85	31688.3	3638.85	13239.8	8271.56	12368.7	40601.1	32208.2	38993.9	32229.1	40989.6	32706.5	38993.9	20933.8	15697.1	42699.4	25991.3	30525.6	13273.3	29380.1	34464.6	22739.5	37266.4	40496.8	34789	28567	42183.2	35807.5	38116.3	35840.4	32106.6	38328.8	39050.5	37663.3	43482.2	38351.2	42435	43343.6	24827.2	44381.4	40357.6	39099.5	19860.4	29526.4	30185.3	24141.1	39653.4	6829.41	9718.99	14405.6	38301.5	41801.6	37111.5	31168.4	42573.9	37720.4	32352.1	42401.5	42401.5	32950.5	43500	36586.1	30553.7	31837.1	39989.9	44102.8	43394.7	44102.8	29922	29354.7	21816.9	40941.3	32353.8	43205.9	28434.4	33956.3	29632	40843	NSP12
AGFPFNKWGKA	38860.4	29614	40523.5	30787	25825.3	21303.3	20758.8	43327.6	34782.6	37125.2	19637.8	16172.5	13327.9	33520.1	34898.3	29729.9	43661.8	41780.3	34068.2	34068.2	6424.97	11057.2	11525.5	9825.25	21700.4	35609.7	30225.2	24986.5	32739.1	23105.6	26232.9	23105.6	6237.5	4034.52	20437.4	27870.9	34485	33523	25579	37134.4	39300.2	33523	36401.3	30189.9	42547.2	28084.9	29896.1	31504.4	37215.2	41125.1	36114.9	35164	42868.3	38461.8	27015.5	39718.2	31873	31025.7	27920.1	28958.1	34287.5	35392.6	36218.2	39255.5	34166.8	32592	44476.6	24403.5	41035.3	32136.1	27835.3	28570.4	35557.3	33880.7	32721.4	26925.3	4385.19	4891.51	9063.65	29414.1	33934.3	27897.4	31527.6	42099.8	39061.1	36136.4	41099.7	41099.7	38047	42212	36090.2	36339.1	37152.9	38721.9	43391.9	43280.8	43391.9	35474.7	34262.3	33261.8	33539.3	33305.7	39008.3	35976.4	37739.2	35888.2	38765.1	NSP12
FPFNKWGKA	30798.3	21103.7	31816.5	18614.7	15639.9	12013.9	10036.8	40711.6	22395.5	32489.2	28496.9	34481.3	32206.5	32376.9	36121.9	32700.1	23669.1	15975.8	15554.4	15554.4	14500.7	17510.4	16552.8	30063.4	20813.9	31844	22770.1	19247.3	9311.16	13651.9	3807.94	13651.9	480.37	191.71	969.13	25078.3	6368.7	29348.6	11914.9	30412.2	14949.3	29348.6	14056.6	3724.53	37524.2	18070.1	20005.3	622.52	2220.79	5401.44	4383.58	26922.1	28873.3	7209.2	943.27	30956	20120.6	15986.7	13992.7	14995.2	35373.9	34382.2	34857.9	37386	32547.3	25294.9	34337.2	19122	32852.3	20187.1	12758.9	1988.16	7403.5	9041.81	4341.19	22474.4	6.12	27.39	31.68	34789.7	37866.8	30993.2	5595.9	30288.4	18340.4	8166.01	14139	14139	19430.4	31897.8	17407.5	16166.2	15446.5	22553.8	22944.7	27362.6	22944.7	9820.36	4582.76	5543.77	20954.5	15707.4	25732.7	6898.62	17394.9	7913.42	21871.3	NSP12
FPFNKWGKARL	36560.7	29756.6	36228	24328.9	20674.1	20421.5	19909	40836.8	29495.1	28239.7	32203.7	35139.7	35065.2	23307	29431.6	23768.9	29418.3	29433.6	24950.3	24950.3	28513.8	28667.3	20714.1	13036.1	18542.7	32287.7	7471.26	4829.77	17107.4	13509.5	8187.78	13509.5	367.96	188.76	908.81	29806.9	12257.8	30910.5	20767.3	21988.8	24324.4	30910.5	24841.2	12665.4	40312.3	22813	30608.3	3004.02	2112.28	3105.35	9164.83	25809.7	19860.4	7852.69	16484	31235.9	27911.6	36425.3	32323	21236.8	37688.5	38856.2	37197.5	38170.3	37659.6	41551.3	37922.1	20137.4	28438.1	31604.1	35984.2	3064.46	7764.07	12730.8	6293.9	22239	2206.76	4691.43	4289.18	32594.9	31288	30490.3	28157	23521	24699.9	13968.6	12975.8	12975.8	22260.5	31171.4	25394.8	23999.7	22626.9	25586.7	28600.7	29894.4	28600.7	17571	12980.5	8204.45	21997.1	20222.5	23463.8	12091.6	19140.4	13472.6	17806.8	NSP12
FNKWGKARL	36206	28263.8	36867.4	34410.1	16549.2	12942.6	26786.1	44841.9	34200.1	35325.3	39286.6	39816.3	40608.2	29071.8	32246.9	23934.9	29239.9	29746.3	28909.3	28909.3	13219.7	19114.3	7437.71	26980.7	17365.2	33640	25141.6	23075.6	20576.3	27041.2	10494.1	27041.2	18510.8	12828.1	1595.45	35163.6	7696.73	21081.8	11144.3	20404.3	26312.7	21081.8	31620.8	22093.2	41913.4	26071.6	36507.4	36317.4	32630.9	37935.7	37180.2	21802.1	29759.2	16687.5	23654.2	29523.8	26092.5	36573	30278.9	15198.2	38719.8	41064.6	40282.2	39222.4	39776.3	41702.2	34816.5	18369	25960.7	34180.1	34956.1	33853.2	37642.1	28027.8	33737.3	23744.5	36810.8	34740.1	38437.7	32865.4	33126	33182	35395.3	18206.1	12348.1	10960.8	11725.2	11725.2	25500.5	27678.5	5823.59	7098.67	9761.25	12891.5	29389	27857	29389	7547.39	4318.19	5016.02	10182.3	9999.75	13722.2	5573	8706.66	5432.74	16531.9	NSP12
FPFNKWGKARLY	12503.4	4033.3	14285.5	31141.1	28039.3	29510.7	27245	43570.7	35753.3	37691.8	18651.2	27101.8	21887.2	27747.5	33578.2	29330.2	14160.4	5180.1	789.52	789.52	27890.2	2914.38	5198.52	16609.5	9889.35	31298.5	11543.8	7867.91	8380.84	6244.18	22600	6244.18	6829.48	3452.82	4562.08	34420.6	23829.2	11128.2	992.38	11336.5	11808.3	11128.2	5592.39	2272.2	24993.8	10041.3	21898.8	236.08	11308.7	18930.1	1887.52	33992.4	30160.5	23610	24303.6	35933.6	33154	35679.5	31466.2	27984.2	24095.5	22541.1	23005.6	37297.1	21006	38631.1	28694	10074.5	37118.3	31784.8	29657.3	8606.53	18704.5	16623	15318	26903.5	4051.93	7777.1	10345.3	24032.5	32266.5	21538.1	30069.9	36132.8	10771.5	4269.69	28380.6	28380.6	25408.5	34520.1	10322	8475.04	8876.25	35260	36211.9	35650.9	36211.9	6457.94	5987.67	3777.33	31014.6	5985.98	33517.2	4936.87	9692.21	7338.27	29709	NSP12
FNKWGKARLY	10752	2839.27	13294.3	34998.9	30080	28428.2	28766.4	45462.4	38362.1	39401.9	21888.6	26271.5	24540.4	29933.9	35540.4	31599	21029	11876	616.61	616.61	14004.2	639.27	1096.15	16587.8	6488.83	30114.9	17665.1	13337.1	14384	11039.3	30624.8	11039.3	36552.8	33031.6	15518.6	34191.5	26301.9	3802.38	164.77	9019.15	8171.93	3802.38	11173.1	7787.71	18784.4	5140.91	17799.6	20946.7	41374.1	44422.3	27018.1	33598.6	33590.2	33200.3	29591.3	35941.4	33228.3	35201.7	28580.2	27046.5	18572.4	20172.9	22276.8	35999	18271.2	36968.8	26480.4	6038.41	35408	31199.4	26744.1	35097.9	41696.8	30858.3	37717.1	26231.2	37220.1	36460.8	40426.7	16217.4	28851.8	18151.1	31695.2	39217.8	6088.54	4252.58	33617.1	33617.1	30768	36675.2	4242.98	3397.34	4337.11	31624.9	40960.8	40129.5	40960.8	4586.68	3755.81	5140.13	22769.6	1776.95	30819.6	5947.7	6679.31	5472.03	29781.5	NSP12
KWGKARLY	37293	19870.1	38844.9	42363.4	43593.8	44258.7	41283.3	47334.1	43491.6	43824.6	27171.7	32767.8	35279.1	21282.6	22507	9749.22	42996.5	40310.9	10301.8	10301.8	9437.84	1104.66	4168.62	14604.1	2398.92	29249.4	35802.1	32472	41189.2	41100.6	46945	41100.6	41709	39089.4	35861	42160.4	40719.5	20006.6	7057.39	19755.8	31632.8	20006.6	27560.8	29208	39640.1	22916.6	35676.4	41400.5	47182.3	48012.9	40801.1	41625.6	44097.1	45373.9	42984.9	43327.2	41239.6	42670.3	38542.6	37831.1	34666.1	36521.6	35031.8	44430.5	35322.2	43531.1	43033.8	23819.9	43754	41729.3	40457.3	44761.9	45960.4	42285.1	44820.1	36297.4	46755.9	44758.6	46910.9	23226.2	35882.7	27403.2	43329.1	44214.2	34547.4	29378.2	46440.8	46440.8	36979.6	44684.5	25399.4	25339.9	23784.9	42427.6	47499.8	46159.7	47499.8	32913.5	30981.4	5224.8	42333.2	18163.6	45202.9	28487	26027.3	35284.4	44024.2	NSP12
FNKWGKARLYY	11695.9	2435.09	14318.1	39884	36709.8	35658.2	36929.7	45522.4	41878.1	40712.9	23709.9	27480.4	25378.3	21956.2	25132.9	12586	31218.3	22730.2	641.31	641.31	12639.2	1322.51	2397.52	14521.6	2917.09	35880.4	18963.9	15151.9	23564.3	19068.5	37979.6	19068.5	39807.3	36983.6	24565.9	41314.6	33852.5	7729.29	3122.16	18851.8	21302.8	7729.29	17157.7	14610.9	34120.6	18582.7	29981.9	25942.4	43338.4	45819.9	30095.3	38713.5	39157.1	39212.2	37385.2	41328.5	39480.9	41109.9	35890.1	34635.4	30893.8	32105.5	31486	40921.3	30974.1	41306.6	33063.7	15854.4	42139.9	39892.7	35477	41710.8	44250.5	38796.6	42094.3	36972	41796.6	40406.1	43691.5	26953.6	36504.6	26598.1	36537	43724.2	11470.4	12551.6	40291.8	40291.8	33521.9	39846.9	16366	10205.7	12175.6	37021.3	43981.8	42121.6	43981.8	10637	11425.8	5394.9	31580.5	5376.83	37036.9	12262.1	14111.1	12651	38434.3	NSP12
KWGKARLYY	20857.9	4820.43	23211.8	36537	36934.1	37021.3	33521.9	43531.6	38084.5	36025.5	8412.27	12684.6	12170.1	4370.32	5170.86	611.29	38034.3	34755.1	212.52	212.52	1131.33	60.69	297.69	1834.82	59.19	12515.3	20620.9	15857.9	34411.6	28126.2	43172.3	28126.2	36328.5	31310	33863.1	38069.3	40952.3	8507.1	3375.4	11096.2	27176.1	8507.1	24621.8	25681	32263.3	18886.5	33473.3	27197.9	43152.7	45583	29333.4	37224.5	40906.3	42746.5	43071.1	40352.8	38900.8	40476.6	36436.7	35067.5	31357.8	32844.4	31447.5	41614.3	31430.2	41810.6	35452.1	15854.6	41391.6	38218.3	34180.1	44194.1	44003.2	41558.1	43975.2	35646.7	43375	40953.7	43391.9	19176.2	28283.7	17426.1	43218.6	38180.2	26049.9	15886	41170	41170	26050.1	39160.1	23891.7	13369.9	5743.12	35250.5	44455	41643.1	44455	21696.7	17904.5	378.6	36488.8	14543.3	40070	11430.6	12355.7	18811.5	37305.2	NSP12
WGKARLYY	21295.9	6664.94	24843.3	40655.2	38178.6	37409.8	37991.5	46847.6	41553.6	43160.6	29362.6	34799.9	31492.8	31321.5	33039.4	24565.6	39221.1	33523.4	5803.84	5803.84	10921	3938.38	7699.07	20912.8	10952.2	38474.3	28007.8	25546.9	33216.5	33201.8	41953.4	33201.8	35635.5	30923.5	6054.05	41102.8	34123.2	8060.32	3834.65	20242	27769.4	8060.32	20181.2	18602.6	41783.5	27205	37893.4	25171.5	42703.1	44960	29089.4	36167.3	41832.8	39653.4	37843.8	42887.4	36998.1	41127.7	37259.2	28692.1	36839.5	38488.4	37194.7	43455.3	37457.2	42586.3	32581.8	22498.7	41957	41554.9	35965.1	37503.5	42881.8	37026.9	38733.2	34447.4	40534.9	36311.2	42568.4	27505.4	35954.2	26276.6	41966.5	41004.2	17718.7	11408.3	39374.7	39374.7	33801.3	40233.4	18880.8	15378.3	16303.8	37717.1	42923.6	41019.3	42923.6	13799.8	10954.1	5427.27	32963	7450.19	37125.2	5083.33	8578.18	12388.9	38265.8	NSP12
KWGKARLYYDSM	34224.1	23056.7	35623.6	35878.1	30156.6	27107.1	28772.9	42778.9	36836.7	34562.8	29412.5	29625.6	33518.3	5932.27	5558.49	1045.14	40271.7	39586.5	22280.7	22280.7	1778.17	5568.24	3762.69	10141.7	2061.81	23626.6	29665.7	28212.8	33667	37632.3	38710.6	37632.3	15665.7	11647.2	2606.98	38219.5	29254.5	12620.5	6689.21	8916.78	30089.8	12620.5	33961.8	27512.2	38556.3	19411.3	32984.8	32493.1	41559.4	43878.2	35245.1	29890.2	39551	36592.8	36388.7	39155.4	31526.9	38765.9	33415.5	21707.5	35228.8	37713	37021.7	39836.2	36861.4	39943.6	39158.4	22777.5	37331.4	36444.6	36514.9	39712.7	40723.9	38130.3	38387.8	31099	41070.4	35162.5	40917.4	16422	20926.1	20274.7	41905.3	32402.2	27641.1	15267.6	27526.5	27526.5	29153.4	38537.2	32322	29389	24975.4	34447	41462.4	38508	41462.4	20095.6	19042.7	6883.56	28884.3	16770.4	32943.4	9428.05	17575.9	17401.5	37987	NSP12
WGKARLYYDSM	32546.2	25120.9	33549.1	35973.7	27827.2	22459.6	28226.2	44462.7	38351.7	37199.6	37897.5	39480.4	38333.8	31897.1	34588.9	28563	37098.3	34728.4	31262.3	31262.3	7854.31	16377.1	11311.2	23306.7	21999.2	36196.6	28393.5	26522.2	29087.8	35560	32452	35560	15764	10917.9	280.18	38291.1	16120.6	13625	5787.78	14720.3	24424.9	13625	28092.5	19506.5	40455.1	22324.4	34296.4	18416.9	30039.4	34468.6	27605.6	28251.3	36906.5	29600.2	31639	36518	28169.8	37312.8	32625.2	17742.1	36802	38968.2	39427.1	39907.3	37686.9	39938.4	33004	21975.2	35398.8	37343.9	35936.7	31245.4	37252.7	30904.5	31187.3	28459	33234.8	31017.3	35464.7	23537.8	28847.1	25881.6	38393.2	29783.4	22376.6	8827.03	17547.2	17547.2	31274.1	38314.3	26665	25244.1	22921.1	29376.3	36465.1	35748.6	36465.1	13269.4	12663.5	11298	29032.8	18318.2	32213.4	7299.23	17140.2	11828.9	33409.7	NSP12
KARLYYDSM	29723.2	21059.2	30421.4	25991.3	14653.9	7909.14	10881	40296.6	27129.7	25333.3	23940	25829.3	24993	18846.7	21422.3	12229.9	27807.3	26969	24853.3	24853.3	79.9	1547.22	1173.35	9641.27	2755.53	3614.68	31337.5	27254.8	21297.8	30697.5	25858.6	30697.5	448.35	248.91	746.45	24565.1	6315.66	1010.26	88.84	142.52	11203.2	1010.26	20308.5	13247.1	35945.7	19432.9	29784.7	6591.86	17114.8	24000.2	13821.9	13486	33000.8	21264.8	24378.9	24709.3	14533.4	29021.2	19340.9	4921.99	29300.1	32827.1	31303.6	32865.8	31057.3	32158.4	12488.5	8465.41	17665.3	22801.6	20909.4	23065.1	25848.8	22017.8	19739.2	9958.07	24847.6	12961.2	21607.9	2484.59	2667.61	3474.67	33747.9	7736.56	2248.13	158.29	578.27	578.27	19855.7	21401.2	12372.2	7418.82	5252.06	16795.6	14174.6	17193.7	14174.6	707.01	342.54	768.87	3126.11	560.62	5739.27	34.96	302.07	226.39	8732.32	NSP12
ARLYYDSM	38423.1	30820.3	39855.1	39267	36676	33781.2	33378.2	46453.9	40225.6	40831.6	39898.3	41081.1	39939.3	33321.2	36548.9	31173.8	42958.9	40858.1	37044.5	37044.5	16819.3	21545.8	16955.6	33059.4	24180.6	38157.1	38945.9	39165.2	36382.7	41889	41199.4	41889	26162.6	19370	6079.12	36913.3	12431.5	25034.1	3212.14	29240.9	17048.7	25034.1	28870.2	23070.1	25314.4	2517.55	13812.8	34409	39875.8	42845.6	36575.7	21339.3	25164.7	15016	17393.4	33497.3	23991.9	33221.9	29236.8	15330.5	34280.4	36028.2	35466.6	38303.6	34444.4	38070.5	41534.2	12110.6	31482.9	31853.3	32191.5	35413	40554.2	35421.8	35682.9	30928.5	40619.6	38377	42125.3	35644.8	37592.8	35975.2	24809.7	34796.5	31509.2	16876	30124.3	30124.3	31399.6	40216.8	17835.3	13739.6	9104.54	27394	40502	38441	40502	21369.8	18151.7	10006.5	36293.5	25301.2	38928.2	9228.81	23747.9	16253.8	40190.8	NSP12
WGKARLYYDSMS	37417.9	28048.4	39327	39529.2	34352.1	31080.2	34571	46004.2	40739.8	42735.4	39058.1	40477.9	40813	38612.3	40745.9	38365.4	44371.4	43368	38362.4	38362.4	10730.4	24341.5	21044	29444.7	34426.9	44205.6	31443.8	30798.3	37984.9	37514	37362.9	37514	32801.1	28503.7	3487.55	41893.5	32314.7	31695.5	25053.1	38883.6	33960.4	31695.5	37807.4	31887.5	33312.6	9451.74	16634.7	38180.2	43888.2	45879.9	40575.7	39127.5	40171.2	35814.8	27747.2	42764.1	37242.3	40175.9	37052.1	31362.2	39028.1	39954.9	41254.3	42915.7	39441.2	40383	44671	31390.7	43355.3	40105.2	38222	42489.7	43776.7	41024.2	42195.5	39108.9	41200.8	38813.4	42504.4	35619.3	39987.7	34247.1	26668.4	43104.1	40487.1	35957	42071.6	42071.6	37129.6	44283.6	36654.2	37202.4	35403.4	40264.3	45564.3	43721.3	45564.3	34766.4	34063.4	28307.3	42680	38054	44352.2	33740.3	39001.5	34932.3	45403.4	NSP12
KARLYYDSMS	37697.1	29374.4	39276.8	33085.2	26452.6	23623.3	24750.8	45013	34425	39959.6	27263.6	30645	33391.6	37458.8	39499.7	37438.2	43713.8	42314.4	38895.8	38895.8	231.78	7063.2	10297.3	20269.8	26493.6	32074	37234.6	34257.8	35673.3	35921.6	34509.7	35921.6	18122.8	13389.7	13137	36966.4	34450	16646.7	8619.67	18919.5	34246.3	16646.7	38745.8	33925.1	31449.6	3221.92	7140.04	37711	42544.4	45382.7	38099.8	34773.6	41945.2	39003.2	32975.8	39812.9	32698	34446.6	29258.9	24865.7	33987.9	35751.4	37432.9	38915.1	34793.5	34723.2	40663.6	23300.9	39029.8	33704.8	29691.3	41493.4	41913.4	40208.6	40483.1	31867.8	36392.6	27616.3	37689	13917.4	21662.9	11386.9	31429.8	36054.4	31551.5	21486.6	32452.3	32452.3	34283	39348.7	35367	31342.9	31730.2	38601	41942	38740.8	41942	24005.7	21283.7	19571.4	27818.7	18828.6	33760.7	14168.4	23050.7	22636.7	38772.2	NSP12
ARLYYDSMS	43616.4	35799.8	44472.8	40051.8	37570.9	36097.7	35263.1	47992.7	41729.3	44321.4	41232.4	41889.4	41671.5	40800.2	43484	41538.3	46514.2	44763.4	39876.3	39876.3	19773.8	27013.1	29553.5	35739.8	33363.8	43737.9	41286	40047.5	41239.6	41479	40914.7	41479	40521.7	37492.5	33803.5	38279.9	30874.7	39325.7	16860.8	42644.9	33034	39325.7	40253	36716.5	28635.4	3170.53	5780.9	43168.1	45888.9	47375.1	44692.3	37686.1	35967.1	28871.2	16414.4	37765.7	32126.4	30839	27701.9	29845.3	33948.2	34998.5	36888.9	39970.9	33008.3	30329.4	47614.6	18612.5	39304	31887.5	23331.7	45901.8	45990.2	44875.9	45987.3	41576.9	40878.8	40612.6	42201	42467.1	44004.7	39592.5	12741.5	46686.7	41853.6	39741.9	45167.7	45167.7	40588	46291.8	29207.7	25774	26662.7	36623.7	47005.9	46281.3	47005.9	39150.4	38453.5	31929.6	43875.8	41209.2	45737.2	41063.2	41994.7	39535.6	44273.6	NSP12
KARLYYDSMSY	12110.2	6231.9	14567.9	18581.1	19545.1	25232.1	20102.3	40850.5	23404	28640.9	85.36	585.84	1088.28	27057.9	32547.7	26358.6	27744.8	21390.1	375.89	375.89	265.5	87.67	782.15	8674.87	1827.26	1407.93	32933.4	28000.5	18903.5	15438.7	39827.6	15438.7	17179.2	13588.6	20316.8	27765.8	30468.5	63.82	34.09	17.65	9465.15	63.82	14000.1	13448.5	14978.1	3094.65	16188.1	2465.2	31226.4	38403.6	9286.81	32656.6	37114.7	36854.2	35906	33049.4	31845.7	34946.3	27697.7	25072.9	23873.3	24433.6	24880.5	34159	21692.4	34263.4	9923.76	6053.59	33226.6	27272.8	20764.9	34303.8	38802	32321	36128.2	20460.9	37761.2	26715.2	35432.9	1107.16	2893.8	288.72	36229.9	34903.2	3188.45	217.63	14324.6	14324.6	30419.8	32263	20857.6	10915.8	9518.96	37784.1	33858	34497.8	33858	2262.34	1684.14	4223.01	14837.8	274.62	22990.1	348.99	1166.57	1486.81	23563.8	NSP12
ARLYYDSMSY	4965.74	3719.58	6642.05	13217.6	10383.4	16336.6	14999.4	38268.3	15948.9	23294.4	51.79	267.3	378.56	20987.8	28124.7	23073.4	19739.8	8702.14	85.14	85.14	4792.76	76.35	639.3	11466.5	1838.52	2338.59	29374.4	24385.8	9231.91	7362.76	35131.7	7362.76	27692	23354.4	24524.7	23729.1	18643.3	18.92	15.46	770.81	1710.72	18.92	9450	8472.56	1542.93	71.67	2267.95	4037.36	33156.9	39270.8	9202.89	28204.6	21927	21390.8	17224.8	27126.5	25405.5	27590.3	20296.8	19745.8	12312.1	11646	12668	25003.2	9250.91	22701.4	10068.1	1364.38	28540.7	19897.4	13661.6	38462.2	40599	32761.8	38469.3	22925.3	36804.4	33119.2	35873	16465.3	21329.6	8106.42	18421.3	33726.8	6209.69	1539.11	27745.4	27745.4	25972.5	32201.9	4391.12	1358.98	981.91	28711.7	38844	35725.1	38844	3829.84	4066.6	1832.36	27551.2	2631.69	33852.5	4976.55	7527	5683.16	26479.8	NSP12
LYYDSMSY	16173.4	7581.19	19358.9	28303.3	28805.3	31283.9	29045.4	43032.4	31276.8	34359.9	10210	18443.1	18440.1	10548	15162.9	3108	27966.9	19797.1	172.59	172.59	15131.6	869.43	2835.65	20861.5	670.77	22481.7	23570	21263.9	21128.6	21105.5	38716.9	21105.5	37905.3	34744.2	33231.9	39304.4	29177.7	1252.21	222.94	6743.64	5236.68	1252.21	9410.52	9704.7	37371	28817.8	35308.9	5280.66	33804.2	38825.1	10122.5	38787.3	37353.6	36549.6	35721.2	39690.3	39188.1	39734.6	33889.5	34780.3	32046.5	32516.7	31859.2	40878.4	31069.1	40245.1	20363.5	12930.4	41460.6	35020.5	29553.9	32018.5	40026.7	27649.5	37520.9	24717.6	38016.2	36338.7	38662.1	27177.6	33982.8	24436	38897.9	30828	14001.9	1650.57	24153.7	24153.7	24028.3	37402.2	9752.38	4062.43	890.09	30088.5	37463.3	37194.7	37463.3	5035.38	4265.25	20.07	35774.6	7856.86	38948.8	3885.27	8542.06	6628.34	30846.3	NSP12
ARLYYDSMSYED	29684.6	23113.8	33472.3	29246.9	25684.1	30019.5	29275.4	43788.6	32424.3	38581.4	15213.2	23794.9	29647.4	26594.7	29953	25507.7	43364.2	35551.2	15676.7	15676.7	26898	9217.24	16527.4	26592.1	20043	33552	37111.9	35523.9	33763.3	35043.6	41297.6	35043.6	41773.1	39626.4	36021.6	38304	39727.7	7781.31	4544.84	31812.3	28269.3	7781.31	32501.5	31085.9	22675.2	5991.55	17939.8	35494.7	45231.8	46672	38684.6	38347.9	36833.9	39508.7	36628	38698	35263.5	36535	33989.4	34159.7	31644.1	32485.7	31666	38366.2	31531	36446.2	42728	18814.5	41967.4	37171.4	33912.3	45350.3	45027.2	44485.3	44712.1	40106.5	44004.7	44426.1	45322.9	35506.9	39717.8	29339.8	33665.1	45155	38335.9	33504.2	46317.3	46317.3	37235.8	43619.3	35203.6	28941.5	24178	42607.5	46928.2	45040.8	46928.2	33377.9	33123.5	25068.2	45208.3	33907.5	46420.7	36403.6	37881.5	36335.9	44420.8	NSP12
LYYDSMSYED	31958.6	17772.5	34263	33060.2	25183.2	22809.5	27108.9	42658.3	34334.6	35472.8	31562.7	28689.6	34874.9	4711.22	7257.26	4240.73	43095.3	40004.2	17510.4	17510.4	14079.7	14122.3	7712.16	20727.2	4758.3	36072.3	26502.5	25540.2	34589.3	28698	31358.8	28698	40155.9	37918.8	33985.4	40931.1	39272.6	33341.4	26352.1	38966.1	33957.8	33341.4	33579.3	31810.6	41537.4	33439.3	34841	32888.9	40755.6	42956.5	34611.4	40523.9	35972.1	38681.3	35217.3	42015.2	39680	38853.3	36956	37671.8	36915.7	37683.7	36960	40582.7	36467.5	40307	43413.5	28085.5	44062.8	37681.2	36709.4	41098.8	39986	38750.4	41442.2	37858.2	36329.3	40986.9	41729.7	30147.1	34424.7	23761	37423.2	41750.1	38989.3	35205.9	43155.9	43155.9	29529.9	40323.6	34888.5	31989	23474.3	37758.3	43609.8	41524.4	43609.8	33315.5	34690.9	12288.4	43172.3	39156.3	44633.3	36920.9	39628.5	35849.3	42111.2	NSP12
YYDSMSYED	20363.7	7070.24	21771.7	27084.2	22132	20019.6	19874.4	38112.2	25893.9	31566.5	40006.3	33388	37438.2	5700.96	5607.78	2365.72	43921.4	43221.4	10705.7	10705.7	27151.7	17918.8	11550.5	29544.9	6259.2	34226.7	30710.1	31451.2	41653.9	33354.1	30719.4	33354.1	36412.3	31180.9	25941	40905.8	31081.5	38533	26487.8	40365.5	27372.7	38533	26967.9	24130.2	41041.9	34131.3	37895.4	20146.3	28810.3	34951.2	20131.3	33502.7	21504.3	18484.6	25893	36500.2	34757.4	37660.4	31669.8	32936.2	36828.7	38676.3	33964.8	38179.8	36572.6	36461.6	43876.3	26204.8	41112.2	36629.6	35389.2	39903	33116.4	38957.3	37036.9	38776.8	30744	40976.3	39572.8	35746.7	33340	25344.8	31496.2	33734.8	36739.9	28131.7	34958	34958	9467.81	24608.7	36268	24714.1	11774.4	22878	28956.9	22849.3	28956.9	30971.4	31881.2	6727.39	38564.7	34662.7	39179.6	25760	30117.2	29404.9	34573.2	NSP12
YDSMSYED	37028.1	28616.2	39080.1	43970.9	41773.5	40523.9	41306.1	47356.2	43854.4	46977.5	45526.8	44293.2	45525.8	37184.7	38567.6	36780.5	47491.6	47150.6	42062	42062	41646.7	37512.4	33841.9	43540.5	37810.7	46027.1	45486.5	45492.4	45841.7	45154.5	45197.5	45154.5	44638.1	42972.8	39515.1	42320.8	45099.3	44139.6	41869	46767	45483.5	44139.6	35080	34154.6	47309	41603.5	44018	42773.3	45195.6	46888.1	41214.6	27486.6	41936.6	42867.4	43239.1	43172.8	31748	36416.2	28284.9	26155.8	38311	39338	34015.2	39903.9	38181.1	39080.1	48452.3	31475.4	47027.3	40647.3	40069.6	44021.3	41527.5	42856.3	42108.4	42466.2	44176.4	47170	47130.2	42083.4	42713.2	37280.9	45517.5	47199.6	46318.3	45765.4	47489.1	47489.1	40591.5	42716	46083.9	45563.3	43312.6	45388.2	46312.8	42789.6	46312.8	45062.8	46740.7	41779.4	46976.5	45818.4	47290.1	45814.9	45693.2	46251.2	47311.6	NSP12
YDSMSYEDQDAL	19806.5	16503.1	20510.1	11430.2	2122.91	2019.27	4799.87	36517.2	12522.7	24753.7	38222	38233.6	36349.3	31398.9	33755.9	27266.5	31308	31635.9	30559	30559	33269	22807.5	14470	37019.3	23274.7	32784.1	38595.2	37911.9	26440	28640.3	10004.3	28640.3	29067.4	24238.5	21060.4	28786.3	26584.9	14723.1	7743.6	5704.54	22884.4	14723.1	29095.1	20333.5	41543.7	30916.2	38773.1	16296.9	14700.9	20016.6	21084.8	4952.92	20501	12373.8	27503.9	15898.8	9585.94	27158.8	17519	5646.02	29690.1	31840.9	26767.6	28209.8	30593.7	33527.4	26566.5	12559.1	30113.6	23068.1	31068	29414.1	23173	27761.9	30267.4	24939.8	34112.8	38606.9	38258.4	20194.3	13047.2	11020.3	38484.3	18022.9	11899.8	3503.28	2080.75	2080.75	26746.2	15781.4	30147.1	28132.9	23379.5	31674.9	10637.4	15121.4	10637.4	9441.01	8280.43	16015	14111.3	12441.7	13521.5	4358.84	9574.95	5383.76	6209.35	NSP12
MSYEDQDAL	11527.5	9900.59	11743.1	3864.1	470.36	162.79	473.84	24955.4	4584.05	10550.7	28597	25463.3	23652.5	20710.3	26288	13110.9	9223.52	11441	11055.5	11055.5	12260.2	6221.66	2420.75	23273.7	3219.83	3796.46	26809.9	23522.3	6420.11	7064.5	300.22	7064.5	11954	5544.8	11833.8	12605.8	5317.07	1800.18	97.28	67.32	2866.93	1800.18	18363	8637.5	31430.8	22428.7	29535.3	155.79	119.47	292.47	550.75	10856.9	5625.17	386.79	6661.91	8664.93	15125.2	27785	16543.3	11010	26748.5	25913.5	27283.1	27213.5	22172.7	34061.9	5540.9	3894.15	7372.49	12968.5	14948.2	8815.86	3421.95	8951	8986.03	5098.36	9068.56	19688.8	15104.9	3374.96	800.87	527.13	21544.8	2130.04	695.91	26.92	13.22	13.22	14471.7	2273.2	7355.76	6455.43	5215.14	12404.5	281.67	1199.03	281.67	238.37	135.56	1109.41	965.13	465.86	1106.09	54.52	227.39	102.57	170.53	NSP12
SYEDQDAL	35597	26990.4	36759.8	36482.9	26054.1	24467.2	28998.3	44943	36022.8	38178.2	43338.4	43002.1	42488.3	27296.7	27831.7	11514.2	43249.9	43252.7	35715.8	35715.8	36141.8	28796.3	23880.3	39586.1	22761.2	41554.9	42952.8	42159	39771.6	42817.3	36331.6	42817.3	33037.6	26418.9	27421.9	40083	29560.6	33742.8	20571.9	26872.9	30184.3	33742.8	37797.6	35634.3	45627.4	38349.2	42606.1	33695.8	30446.1	35399.2	33547	32980.1	26610.2	20672	35267.6	36746.7	39037.4	44146.3	39054.3	33098.4	41103.7	42209.3	38573.1	41837.3	40980.3	44539.2	42779.4	26807.3	35821.8	40204.7	42623.2	36342.2	31508.1	34351.7	36125	31776.9	44453.1	44110	45094.9	33952.7	30134.1	28146.6	44052.3	24303.9	33634.2	23731.2	23428.3	23428.3	9753.02	25515.4	34263.4	28070.3	14633.4	26014.7	29593.9	22115.9	29593.9	30186.6	26534.9	2906	30567.2	30729.4	30145.8	18973	26824.4	23334.2	26712.6	NSP12
MSYEDQDALF	1577.4	1415.8	2071.05	14192	5524.32	2518.31	3881.15	30758.7	19288.8	20468.2	17854.2	17773.5	15610.9	684.38	915.93	218.71	5888.34	3365.33	837.83	837.83	14826.4	1254.19	453.81	16262.4	537.97	1822.77	19993.6	15794.9	4349.75	3348.52	3343.96	3348.52	22597.8	16166.6	18432.3	15320.5	19496.3	125.91	55.92	5.06	3441.11	125.91	12428.1	8741.2	24144.5	17288.8	28712.3	218.17	5767.53	10266.8	920.1	15250.7	9145.91	14146.1	26576.2	21492.5	25128.5	34751	23862	17871	15417.3	14497.9	15295.9	18787.7	11342.5	33240.9	5528.26	2465.18	26780	13486.7	19604.8	10576	8501.12	8842.8	12730.4	3468.47	21627	30326.8	27935.5	66.43	19.44	13.57	36246	16962.2	683.79	100.2	1273.38	1273.38	5732.75	3037.75	11768	6198.54	5190.43	20600.2	10145	7359.18	10145	656.67	1030.26	1746.21	4253.27	223.74	5085.75	531.5	620.15	771.74	2968.48	NSP12
SYEDQDALF	21703.5	6697.32	22173.2	30921.8	23114.9	19523.4	21936.2	37661.2	30325.1	27875.7	37730.2	34703.6	36143.8	823.15	830.7	53.33	28519.7	24892	1402.52	1402.52	29957.3	7421.15	3434.71	25721.9	334.72	19706.1	29417	24922.2	28065.1	30606.6	33098.8	30606.6	30313.3	23852.9	28790.4	39292.1	29706.5	19948.9	4862.02	19921.5	10346.6	19948.9	20450.2	18956.7	34508.6	28212.5	39888.8	10908.9	27004.4	34518.3	8887.79	28285.2	12046.7	22975.7	35947.2	30525.6	38523	43906.7	36801.2	32370.6	27250.3	28318.3	23141.1	32294.4	25764.8	39427.1	35688.8	15604.4	38002.2	34451.5	39299.7	36865.8	30631.1	31013.3	33452.3	29875	43532.5	44003.7	43317.3	26879.3	19972.7	20966.7	42142.6	20672.3	20807.6	11073.4	26025.6	26025.6	1474.89	10013.4	16637.4	5862.6	1142.84	15433	30010.1	14397.2	30010.1	18031.9	16908.3	265.57	33332.8	17458.2	32814.3	12253.9	14232.7	16892.6	18203	NSP12
YEDQDALF	23997.4	13119.5	26328.4	38349.6	35608.1	33813.3	32060.8	44682.1	38435.2	43599.4	43549	44192.6	43150.3	20978.5	24372.6	14103.6	39116.9	36590	23657.8	23657.8	42513.1	26384	26508.8	41855.9	21970.5	40996.2	42192.8	42242.6	39284.9	41952.4	42599.7	41952.4	34484.7	30046.5	30465.5	36534.6	35429.8	22293.2	8623.78	32562.8	25248.5	22293.2	2119.1	5270.68	42062.9	35860.6	42702.6	22884.7	30332.7	37945.5	19348	5614.22	14466.1	25577.3	39312.5	3338.86	6579.61	24763.9	8256.1	3420.06	9722.46	9605.46	4551.28	11501.8	7844.71	21933.9	42684.1	6002.46	35622.4	13102	22221.2	37205.2	31707.5	29981.6	34559.4	29204.5	44032.3	44462.7	45162.8	36153.2	34100.3	32201.9	43502.4	40859.4	29656.7	25170.4	36773	36773	15960.1	12545.1	37327.8	30643.4	24792.3	32893.5	35137.8	17903.3	35137.8	29419.5	36026.3	18912.5	39314.6	28732.5	39297.6	29595.8	31024.7	35632.4	33432.5	NSP12
MSYEDQDALFA	3529	5003.01	5282.61	7530.34	4945.21	3349.49	2355.84	36136.8	12073	27734.6	21623.1	24628.7	20018.8	13708.9	18156	10171.5	30384.9	28277.9	15924.9	15924.9	6901.99	8365.26	8098.17	25231	10919.3	22270.6	30648.4	28294.1	20422.4	16558.9	2596.17	16558.9	32939.1	28484.3	29106.7	21347.8	29717.4	9875.45	3769.08	329.96	18600.4	9875.45	26114.2	23150.4	37563.2	27502.7	29776	12509.6	23943.7	31213.6	19036.7	24053	26359.2	24994.3	19887.7	20683.5	20788	15860.6	2593.22	18707.5	21498	22209.5	17593.8	22566.5	20235.4	3847.74	31203.1	11688.2	38306.1	12510.7	9545.37	23369.3	23485.2	21977.8	26071.9	15550	10543.4	27215	23961.6	2455.17	1004.66	730.28	27946.7	30922.5	12640.1	5310.4	15321.2	15321.2	25426.9	13471.5	27026	23057.2	24523.4	30610.9	25757	20156.3	25757	12491.9	11309.5	18749.9	7891.96	3800.99	13972.3	9884.32	10042.8	10019.3	14323.1	NSP12
SYEDQDALFA	21441.1	7588.58	23525.4	29446.3	23462.8	23889.6	23577.6	41208.8	28673.5	36808.8	34168.2	32706.5	29905.4	14806.7	16756.8	7434.49	42483.2	39952.3	16535.6	16535.6	15380.8	16592.2	14309.8	30331.3	13503.5	42487.8	33218.6	33246.7	35364.3	34731.8	27063.8	34731.8	37607.5	33246.7	34239.3	35014.1	36377.6	36004.1	26585.8	39777.6	33620.4	36004.1	29808.2	28902.1	43813.2	34551.5	35968.2	35280.2	39229.2	42710.5	33152.6	22068.6	30340.5	31340.5	28109.2	17552.2	17071.7	11871	1114.14	14683	12220.6	13471	9932.03	14616.5	11832.1	1037.36	45163.3	15917	41968.8	13017.2	7128.54	40159.4	35833.5	36533	37792.7	36757.4	35141.2	39026.9	39358.9	38953.5	38791.1	35393.8	34368.1	37243.5	37018.1	36744.7	41699	41699	15042.8	26671.9	32281.8	26342.7	21644.6	25465.7	38925.6	29698.1	38925.6	36356	35115.7	10650.5	36956	34415.3	39295.1	32618.2	32724.2	36070.8	34994.3	NSP12
YEDQDALFA	15963.6	8254.04	20148.3	24060.5	26147.8	20350.3	12657.5	41449.4	25451.4	40434.6	40031	39142.7	37145.2	37239	39287.4	38737	44238.6	40648.6	23008.8	23008.8	35244.4	29641.3	31786.9	42209.3	35357.8	43474.6	41746	41604.9	35901.4	38520.5	31503.3	38520.5	35302.8	29098.2	29955.6	25426.4	30434.2	33953.8	14186.3	41068.2	26487.8	33953.8	7735.81	9701.23	44559.5	35698	36504.6	22955.1	25495.5	33100.6	24450	9581.69	19331.2	12889	15047.2	2962.42	3226.03	2090.52	178.72	4619.65	12954.5	12885.2	9213.05	12342.5	10583.5	507.48	44813.8	6676.34	35044.4	3196.71	861.92	34650.8	29584.9	26899.1	32641.5	27396.4	25923.6	34556.4	33399.9	41714.4	42196	35705.7	24136.2	41878.1	31521.4	28912.4	34047.9	34047.9	24654.5	17288.5	33568	29447.6	29009.9	26004.8	27454.8	19501	27454.8	30985.8	32364.7	28182.9	31358.1	30971.7	33745.4	29560.2	30905.5	33856.2	26662.4	NSP12
MSYEDQDALFAY	345.94	208.31	607.67	17348.8	13029.6	9539.27	7319.87	37655.5	22957.8	28554.6	4663.75	4582.56	1109.52	17647	21458.1	9690.74	8788.43	2408.02	40.49	40.49	9935.68	98.71	293.44	6060.27	829.92	3962.79	11977	6451.93	4431.07	587.73	10806.1	587.73	32155.3	27390.5	30384.2	25904.8	26183	243.35	155.48	19.51	5765.66	243.35	2363.16	3014.54	29715.5	17354.3	26626	182.9	16548.3	24700.2	1234.75	23890.1	26023.7	25879.1	26968.8	25641.9	24100.2	27728.6	15535.9	21059.5	10933.4	9173.76	6651.76	27494.1	7670.21	19244.2	9279.48	3090.36	35396.1	21917.3	16385.8	27000.9	29110.5	23759.7	28662	18544.9	18411.6	30459.6	27866.3	525.56	1666.16	156.67	32660.5	34031.7	2146.49	218.59	13932.7	13932.7	27505.4	24951.9	17925.1	9003.44	9060.42	36759	24791.8	27909.8	24791.8	1076.32	986.76	3609.99	14986.4	448.36	21965.9	492.22	1113.63	793.06	17109.5	NSP12
SYEDQDALFAY	7992.33	1166.06	10263.3	36689.9	35710.4	33624	31561	43966.6	36688.7	37476.7	28288	24708.2	18538.9	6576.9	8991.66	966.89	31193	22240.2	321.09	321.09	20467.1	999.25	1311.3	14048.1	217.17	26639.3	20494.1	15616.8	25648.5	23103.4	39905.2	23103.4	38043.3	34869.6	37863.9	37813.1	37087.4	12446.4	3939.19	26769.3	14320.3	12446.4	845.75	3160.94	36625.6	28018.7	37086.2	12910.9	36111.3	41341	13288.6	22363.5	31455.7	32559.6	36710.2	19830.6	18566.2	26230.9	12519.8	17315.6	8208.71	5969.94	4376.14	24894.5	4797.28	17234.3	35782.7	3516.31	39952.3	28774.8	20896	41208.8	40033.6	37885.6	39471.9	37490.9	41130.9	41697.2	42750.7	31520.1	35088.4	29131.6	39279.3	41329.8	28304.2	19173.1	41433.7	41433.7	22188.6	32773.5	28577.5	14462	4495.64	36160.2	41333.4	35588.9	41333.4	22912.2	24362.3	469.34	41353.1	23943.4	42987.7	20276.2	25111.1	23885.2	37966.4	NSP12
YEDQDALFAY	1495.43	334.9	2585.35	28871.2	29497.6	22555	17343.6	43056.1	31643.4	39854.3	30841	28892.7	22236.2	28222.3	32411.3	28142.4	24980.5	12795.6	475.49	475.49	34674.7	2496.64	3419.29	29035.6	9246.61	28334.5	29067.1	27252.4	19765.4	17001.7	34906.2	17001.7	31437.3	26735.7	32350.7	26614	30460.3	2206.52	324.81	23355.7	6987.57	2206.52	28.4	127.17	32744	19707.6	31234.2	3500.29	20532.5	30722.7	3440.78	9000.72	16124.7	16454.2	24561.6	1995.4	2489.41	6386.72	1360.23	2336.17	319.24	174.99	242.75	5645.41	127.87	3942.31	32741.2	199.12	30052.7	7462.45	3982.82	36036.4	33557.1	28450.7	33998.2	28979.1	31184.2	34901.3	36843.9	29068.6	33000.5	20747.1	30244.8	42938.4	16624.4	10024.1	33406.4	33406.4	22050.7	17517.6	28550.6	17637.8	14388	33438.6	29956.9	20436.5	29956.9	11649.3	19168.6	12194.9	34340.6	13800.5	36510.5	16878	21186.1	19882.3	29933	NSP12
DQDALFAY	9361.77	2956.14	14002.8	38475.1	38002.6	34269.3	31566.8	45687.2	38776.8	43522.2	38084.1	36882.5	33980.6	38232.8	40546.3	39742.7	33395.9	20420	8651.35	8651.35	37843.8	9996.82	16773.5	36210.7	25398	39927.2	31002.9	31221.7	28388.2	30720.4	40662.7	30720.4	40256.9	37152.1	32364	40371.2	27547.4	11707.1	5373.69	38663.3	10003.6	11707.1	511.76	1504.19	43557.5	33352.6	40384.3	8546.59	33641.5	39527.9	9224.22	25763.1	28588.3	24769.2	31346.3	33144.3	30826.3	37230.2	28718.2	25171.3	24476.2	21306.8	15983.3	34635.8	19091.4	33724.6	41296.3	9938.91	42139.4	37358.9	33743.5	37782	40757.4	29022.1	37806.6	36745.9	41949.7	42424.4	43530.2	40354.1	42086.6	38099.4	35495.8	45937	30182.7	25533.6	44484.8	44484.8	31990.8	35320.4	38539.7	31148.2	28919	42207	41144.2	36324.9	41144.2	26435.2	32550.5	22975	42267.7	27391.9	43650	27628.9	31994.2	32708.3	41644.5	NSP12
YEDQDALFAYTK	18556	5407.93	22741.5	24948.4	21941.9	18052.2	14614.3	40765.3	26656.6	38109.7	24078.5	15154.5	13237.8	33164.4	35878.1	34839.5	41959.3	33126	14650.4	14650.4	26497	20454.5	15070.1	18397.2	22629.1	38179	18986.7	19221.3	26300.2	5949.95	29552.6	5949.95	40163.8	37128	34727.7	33217.6	38910.9	26022.5	14700.9	42987.7	30220.6	26022.5	3700.55	5925.86	39307	18713	24960.5	30655.7	41201.7	44487.2	30619.2	14770.2	30970.7	31382.9	30049.8	19375.6	11356.1	13256.2	7738.24	9915.7	9731.09	9343.66	8172.11	22934	8199.3	9019.15	45800.6	2404.28	38773.9	21675.3	15647.9	41702.2	40974.9	37426.9	38910.1	35888.9	38710.2	41207.5	42881.8	37777.6	40813	33965.9	27635.5	46203.2	38523	39273	45641.3	45641.3	34100.7	36709.4	40863.8	38406.5	35799	41672.4	42964.9	38707.2	42964.9	36084	39791.8	34449.3	43037.5	37388.8	43815.6	39617.4	39534.3	39385.7	40556.4	NSP12
DQDALFAYTK	17994.4	6953.85	21303.8	29521	24361.3	19474.2	19746.4	41431.5	29796.3	35957.3	8570.66	3692.39	1796.69	30149.4	32527.2	32855.8	36759	29245.3	17873.7	17873.7	11886.3	16223.7	11202.2	9495.62	19721.6	32814.6	6002.85	5573.48	10280.1	643.52	23458	643.52	38581	35885.5	32222.5	33676.8	31389.7	25998.6	25971.1	40830.7	29051	25998.6	10862.2	8196.11	39818.1	18693	22846.3	32388.5	42879	44289.3	32974.4	22689.7	28386.7	26071.9	24994	32811.4	27842.2	31046.5	25499.9	23979.7	21575.9	21122.2	19144.3	30666.9	19812.1	22328.7	43885.3	6681.69	40434.6	33431	30627.8	39482.6	39734.6	31312.7	36253.1	35290.9	38344.6	39517.2	41309.2	35372.4	38181.9	31757	24941.9	45769.3	36239	39665	45059.8	45059.8	32439.7	36607.8	40007.7	35119.5	36365	40577.9	42630.6	39882.7	42630.6	33734.8	37500.2	33932.5	38826.8	32263.6	39644.8	35679.5	35708.4	35055	38379.9	NSP12
DQDALFAYTKR	33297.1	18272.2	35176.2	39870.2	37587.5	35027.7	34311.6	45292	40057	42925.4	25807.2	18944.8	17469.2	39970.9	41564.8	40988.7	42277.3	35528.1	31514.3	31514.3	27260.7	30363.2	25511.8	5376.54	30752.3	42599.2	894.14	1107.84	18388.5	1126.53	34361.8	1126.53	44174.9	42311.2	38848.2	43858.3	40869.1	40003.3	39239.8	44985.3	40369	40003.3	26013.2	23284.8	44927.4	30515.3	35895.6	40690.4	46507.7	47359.2	41527	36209.2	41032.2	39734.6	39741.9	42607.5	41609.8	42814.1	39026.4	38328.4	36477.3	37146.5	34251.5	41829.6	36295.5	37868.8	46447.8	21849.8	45909.7	44118.6	42518.6	43171.8	44948.3	41900.8	42368.5	43110.7	44783.8	44329.1	46083.9	40979.8	43702.4	40153.4	38404.8	47387.9	43143.3	44679.7	47337.2	47337.2	40796.7	44743.1	43973.3	41702.2	42202.9	45152.1	46676	45576.6	46676	41903.4	43099	39837.9	44570.1	40123.8	45663	42752.5	42047.9	42369.4	44291.7	NSP12
FAYTKRNVIPTI	30501.5	25285.1	30434.9	3714.59	3907.02	2725.44	868.22	28821.5	7980.4	11957	32352.1	34879.4	34717.5	7705.82	10133.5	2618.82	26053.2	28699.6	28873.7	28873.7	3172.63	16576.3	10331.2	24404.5	4563.17	16011.3	30757	28794.4	21855.7	28460.8	3659.3	28460.8	12897.3	8513.17	968.49	16202	10334.6	13073.8	4410.27	2225.29	23275	13073.8	28700.8	18057.6	34122.8	15721.2	25972.7	18246.2	16354.5	24509.9	28807.5	24882.9	23857.6	19209	18026.2	29688.8	23310	29893.2	24735	16047.9	33101	35279.1	37008.9	34492.1	34043.2	35759.1	20652.4	18778.5	26818.6	19960.2	23351.1	2549.18	9185.48	7610.37	3356.06	3584.14	9572.78	19988.2	20474.4	9392.41	8814.14	5705.34	27582	10921.8	3246.45	971.82	1301.32	1301.32	24228.8	20634.5	4728.22	8936	11797.5	12768.6	16429.7	22764.4	16429.7	1799.03	234.67	4628.81	3140.69	2055.93	5405.3	470.73	1598.74	455.25	2826.37	NSP12
AYTKRNVIPTI	34264.1	27690.2	34822.1	24707.7	16294.8	12812.5	14053.7	40954.6	25613.9	26664.4	33107.8	34069.3	34269.3	627.22	702.76	69.15	32295.1	33582.2	25765.9	25765.9	1067.25	10225.7	5121.03	15223.9	594.91	15096.6	33022.3	30769	28358.5	36897.3	13434	36897.3	26770.5	21388.3	15527.8	23611.3	28270.2	21489	11784.3	9862.32	35066	21489	35336	31784.4	37394.5	20361.9	30309	41726.1	40560.8	42767.3	41460.1	30704.1	29275.1	33047.3	32881.4	35088.8	26948.3	33049.8	28020.5	18858.5	33294.6	36765.4	35833.1	34988.3	35001.2	35476.2	35601.6	21521.8	29296.9	25268.1	31827.5	29453.6	30698.5	26198	27335.4	14876.9	37254.8	37725.7	39714.4	14686.7	15217	20134.5	38138.1	28956	23676.8	24444.4	30472.5	30472.5	30884.4	36476.2	16286	17904.5	15950.1	21646.2	39091.9	38559.7	39091.9	21180.3	14119.1	3676.6	20495	15599.5	25656.8	16827.5	18443.1	16221.4	28227.5	NSP12
YTKRNVIPTI	22086.3	16701	22215	7629.08	2740.43	1114.51	1532.28	32873.9	8053.79	14918	26684.9	27927.3	25940.7	11722.4	12904.6	6490.23	9114.2	10712.9	26896.5	26896.5	217.82	8266.91	3725.54	17540.2	5909.66	4439.28	26479.8	22651.4	7618.77	19611.4	499.83	19611.4	9608.99	6165.3	3156.6	10817	14822.6	4477.92	2043.4	407.58	22771.3	4477.92	29811.4	20974	30456	9718.04	20409.4	29675.9	27711.8	31343.6	31905.7	22816.7	24867.5	17446.7	14868.2	25502.7	17072.7	25004.3	18697.2	10660.5	29506.9	33693.9	35331.1	30761.7	31889.2	31289	15457.1	14336.9	18278	15728.5	20162.4	13039.6	15919.6	15389.8	10232.4	6010.25	15852	21046.2	22375.4	1803.24	1759.22	4054.74	25461.6	14468.4	3522.06	4847.41	7353.85	7353.85	24712.8	24406.1	4115.16	7717.67	12296.6	14527.9	24359.7	27278.4	24359.7	3215.2	1128.64	6835.1	2628.47	1391.1	5170.47	1953.42	2588.96	1612.21	6829.93	NSP12
KRNVIPTI	43067.8	37802.9	43202.2	34636.9	33598.9	32215.2	29413.2	46441.3	36154.8	40076.5	36827.1	39213.5	40912	26669	29623.3	19927.3	43103.2	44044.7	40766.2	40766.2	2542.3	16316.3	15702	30138.3	12239.8	21340.2	42353.4	41889	41018.9	44486.8	38974.5	44486.8	30296.9	23506.5	23182.2	17759.2	20159.4	31336.5	9848.13	23234.2	34113.9	31336.5	36786.1	32923.1	19776.8	1438.59	6801.31	43938.5	43898.1	45728.8	43932.8	24411.1	22578.7	23653.5	18627.4	34571	21731	26745.6	25739.2	15395.5	35236.4	37241.4	37107.1	37206.4	34977.7	36780.9	44431.4	15858.5	22993.1	20584.3	29030.6	32503	36295.5	27007	31129.6	11681.5	42114.8	39791.8	42603.4	25313	26570.2	26386.3	19191.8	37862.3	33774.6	34109.5	38802	38802	29245.3	36623.7	3727.72	4296.94	12712.2	14613	41267.7	39532.2	41267.7	31363.9	23811.2	16038.2	24792	23342.6	30106.1	23733	22291.5	26398.3	31939.6	NSP12
AYTKRNVIPTIT	34963.3	28559.2	36588.4	35561.9	28153	25716.9	28682.5	45587	35606.6	40092.6	38252.2	39002.4	39553.6	11796.1	14866.7	4300.19	42042	40749.9	37329.4	37329.4	6995.59	21146.5	16720.6	28327.2	8094.5	36051.2	37936.5	36391	34492.1	37739.2	29077.1	37739.2	36332.8	32115.6	24643.9	38954.7	38024.4	33666.6	30080	35548.9	39715.2	33666.6	40756.5	36625.6	40245.1	17635.5	23733.5	44113.3	45537.2	46784.8	43961.3	39724.7	40836.8	39451	35386.5	42221.1	36933.7	37852	34270.8	32643.6	37769.8	40354.6	39803.9	40324.4	39036.2	36767	43463.8	29459.7	42659.2	36676.4	36796.8	42366.2	41446.2	40308.8	41032.6	34144.6	42188.2	42338.7	43835	34215.2	36747.5	34213.4	33307.5	41224.9	38111.3	39057.7	43271.9	43271.9	36363.9	42126.2	32947	31889.2	30857.7	35143.5	45160.8	43285	45160.8	35309.3	34540.3	21569.5	38584.7	35197.9	41114.8	35674.5	36406	36043.8	42037.4	NSP12
YTKRNVIPTIT	28881.2	23911.1	29794.3	26093	17417.3	12654.9	14513.1	42864.6	27510.1	35434.4	36658.2	37280.2	35772.3	32808.6	34589.3	27608.8	35784.3	32950.2	37675.5	37675.5	5739.02	21982.8	19828	29490.9	25771.5	31138	34796.5	31793.7	22868.6	29713.5	12076	29713.5	29529.9	24596.7	15854.1	32807.5	29915.8	24348.1	20441.6	13222.3	32930.6	24348.1	38654.9	32373.1	37667.8	12909.3	18981.2	40099.1	41359.8	43659.4	40907.6	37733	37033.3	29449.5	18176.6	39267	32537.8	34892.6	31554.2	27399.9	39327.8	42117.1	42112.1	41372.3	41308.4	38788.6	35368.5	27926.1	39055.6	33727.1	33285.6	34043.9	34968.6	33372.1	31392.1	25160.6	31252.1	34360.3	36236.6	18900.6	19945.7	20435.7	17627	34643.6	23473.8	23902.3	30510.1	30510.1	36105.5	36275	19737.2	21562.1	24410.3	30314.9	38985.1	38444.3	38985.1	22180.9	17314.5	24218.6	21732.1	15917.5	26515.1	19955	20393	19927.6	28763.9	NSP12
KRNVIPTIT	43788.6	39149.1	44298	42192.8	37491.3	37050.5	39164.3	48445	42619.5	45970.3	37486.8	38666.7	40869.6	40149.4	42245.8	40463	47085.9	46113.8	42240.3	42240.3	13605.1	25750.3	27372.7	35987.7	31284.6	41830.1	44437.2	43005.4	42655	43246.6	40238.6	43246.6	36405.6	31408.4	32027.1	35209.7	28233.9	39019.7	16905.2	42234.8	33828.3	39019.7	40974.5	36911.7	28867.4	3165.18	4793.69	43869.2	45770.3	47097.6	45154.5	37630.3	35458.2	26160.6	11968.5	37115.5	29225.7	26853.7	26736.9	25675.5	38247.2	39747.9	40726.1	41722.9	37632.7	31325.2	46423.7	19614.6	35682.9	32185.9	25166.1	45446.6	45221	44635.2	44974.6	39188.5	38853.7	38828.1	40018.9	40649.5	42976.1	36066.1	12183.9	44883.7	37177	37127.2	43122.8	43122.8	36948.5	42814.6	11617.5	8537.62	17559.8	23045.7	44670.5	43978	44670.5	33787.4	29471.2	25180	36516.8	33007.2	41225.8	31921.3	33559.7	28563.9	39473.6	NSP12
RNVIPTIT	43533.9	38696.8	44328.7	43391	41049.5	39419.8	39639.7	48285.4	43936.2	45745.6	38499.7	40470.9	39555.3	43984.7	45323.4	43430.4	47286.5	46396.1	42745.1	42745.1	21798.5	23486.5	24241.6	37222.9	36492.7	42957	44838.1	43515.1	42175	43206.9	42651.3	43206.9	40050.5	36275.8	36825.5	41670.6	39704.1	37850.8	23935.9	41577.4	41909.8	37850.8	41708.5	40138.2	45859.6	29236.1	34341.7	45215.6	47127.2	47737.9	45234.7	33874.9	43996.6	40865.6	36319.8	42878.5	32346.8	37580.6	33374.3	28115.9	42367.1	43215.3	42462.6	44366.6	42487.4	40841.3	47171.6	23815.8	42740	38053.6	34617.8	44641.5	45569.2	42516.8	44465.6	37558.3	43899.1	43430.9	45087.1	40103.9	42630.6	35329.1	33163.3	45424.5	41806.1	41133.5	44813.3	44813.3	40228.2	42515.9	39402.4	37091	39455.2	40694.4	45070	42868.8	45070	40792.3	40637.6	34893.4	35461.3	34954.6	39702.8	38289.1	38434.3	39950.1	44307.1	NSP12
YTKRNVIPTITQ	31421.7	23695.2	32860.1	32692	24816.2	20641	22481.9	44308.5	34128.7	39587.8	30685.5	29153.1	24781.6	36966.4	38451.8	33319.1	36414.6	31975.2	35093.3	35093.3	8424.02	23727.8	22042.6	24398.2	30716.8	36847.8	30681.6	24529.2	16551	11582.8	22325.3	11582.8	32341.9	27579.9	19621.2	39092.8	36344.6	24293.1	26423.4	20447.8	37132.4	24293.1	36478.5	31968.6	41569.8	19774.6	29551.9	37730.2	43556.6	45369	39325.3	39393.4	42353.8	39238.2	36044.2	42050.2	37283.4	40106.9	35888.6	33012.6	39641	41773.1	42274.2	42888.8	41211	40613.4	36989.7	28902.4	42886.4	38538	37751.4	39320.6	39892.7	37803.3	37762.4	33036.6	38856.6	38236.9	41078.4	22325.1	27149.1	23867.4	36904.5	38318.9	29338.8	25588.9	37842.6	37842.6	36842.7	39701.5	31296.1	31035.8	32536.4	37517.3	42762.2	41190.5	42762.2	25345.1	24074.3	26011.5	31331.4	18962.1	34976.2	23785.7	24990.5	25043	35380.8	NSP12
KRNVIPTITQ	43791.4	38012.9	44474.2	41728.4	39297.6	37257.6	38108	47835.1	43012.4	45087.1	30241.2	30742	29656.3	42752.5	44512.8	42845.2	46888.1	45339.1	40343.2	40343.2	16125.7	23528.7	24386.1	29371.5	31008.3	41571.5	41746.9	38708.9	39434.8	34257.5	43128.9	34257.5	40611.2	37597.3	38284.5	42968.2	40151.2	35077.4	21937	41591.3	37386	35077.4	40862.9	39610.5	30594	2815.2	9554.97	44139.1	47359.2	48003.6	44642.5	40449	41567.5	39092.4	34545.5	42167.2	38018.2	38716	37678.4	35224.9	38306.9	38856.2	39296.8	43605.1	37570.9	40116.9	46180.2	19209.2	41386.2	41343.7	37398.5	47025.8	46758.9	45994.2	46587.7	43051.5	44887.6	43680.2	45391.6	35276.8	40118.6	28728.1	32212.4	46823.7	41197.2	40713.8	46445.8	46445.8	42047.9	45538.2	32422.2	23441.5	29905.8	41112.2	47423.3	46326.3	47423.3	39193.2	39027.3	32141	41947.9	36262.1	44181.6	37843.8	39512.5	37912.3	45347.9	NSP12
RNVIPTITQ	42177.3	31697.2	42972.4	40391.7	37583.1	32237.5	33791.4	46919.6	41539.2	43146.6	27256.8	25148.7	21364.9	41646.3	44172.1	41230.2	45626	43364.2	34359.9	34359.9	8508.29	15049.3	17045.7	22232.3	25055.2	34673.2	38221.6	32896	34129.1	27303.2	38612.7	27303.2	35043.6	30742.7	38659.5	41951.1	39206.3	27885	13868.6	33147.2	36670.1	27885	35759.5	35507.7	46020.6	31615.7	37915.9	39094.5	45047.1	46212.2	40259.9	33779.7	43588.6	38747.9	37701.6	39292.1	34291.6	38746.2	35083.4	30331.3	39647.4	39779.7	40277.8	43530.2	38767.6	41576.5	43698.2	14463.1	39986.9	40827.1	33205.7	45088.6	45575.1	43207.8	44965.8	39703.2	42139	39989.5	42717.8	32073.6	35294	23120.4	42281.9	42918.5	36707.4	30038.1	40215.1	40215.1	39680.4	41619.7	40669.8	33730.4	35875.3	44089	43050.1	41972.9	43050.1	32739.8	32045.2	27191.4	32649.9	24310.7	36506.6	25037.1	30140.3	30381.9	40670.6	NSP12
KRNVIPTITQM	39305.3	31044.5	39649.1	14262.5	11800.4	5860.44	3530.18	35581.2	20392.2	19695.6	21198.7	25234.2	23150.1	29684.3	34528.7	21665.7	27770	19982	27286.9	27286.9	8017.36	8614.82	8551.39	16630.5	8336.88	10955.2	37933.6	32867.9	15700.1	30478.7	22823.1	30478.7	21881.2	15653.3	26974	27024	25594.7	3574.62	3178.47	738.4	23412.1	3574.62	37745.7	33410.4	11132.4	523.39	7146.45	30600.3	34538.8	37955.4	34454.8	27167	25233.4	22476.3	29238	31660.9	26032.1	34358.4	33958.5	21892.2	35790.1	37034.9	36900.9	38120.8	34851.5	40426.2	23641.7	10967.6	25588.7	30545.8	34368.5	38142.3	37998.5	35671.8	38210.4	25155.5	42555.4	38418.5	40906.3	7936.66	4853.82	5340.54	29258.9	31362.2	11278.4	6547.22	14715	14715	28660.5	31083.2	4353.61	3056.28	6669.41	21630.8	34415.3	35313.8	34415.3	13727.9	13549.8	9121.41	9857.73	3687.72	14863.5	14106.7	11620.5	15694.7	12939.1	NSP12
RNVIPTITQM	32154.2	20286.7	32634.4	10122.2	5509.57	1868.06	1727.23	33637.1	14340.6	14584.4	10815.6	15169.8	12213.8	20022.7	26104.9	14227.3	13351.5	5108.42	16400.2	16400.2	1925.99	2667.18	2399.03	9663	3454.95	3484.23	32350	25290.3	4296.06	16247.4	6865.93	16247.4	6226.04	3342.8	20976.2	18375.9	22440.6	371.29	568.41	133.29	20633	371.29	31283.6	26126.6	35665.6	14315.5	29559.9	18802.9	25035.7	28366.1	22711.8	14865.6	28593.6	23341.8	32092.3	23601.1	16403.8	32603	27196.4	11789	29346.1	31295.8	30672.6	30495.5	29019	37920.5	14165.4	4407.79	18852.2	23664.8	24428.6	33025.1	31971.4	28298.4	32028.9	16002.5	35981.1	29744.7	33085.9	4248.44	2274.93	2022.53	37877	19044.3	2897.68	1483.68	3954.4	3954.4	25762.3	20929.8	15824.6	12813.3	15151.9	25914.4	22327	23884.2	22327	3495.26	4031.08	5825.36	2161.92	781.91	4225.43	4313.85	4105.77	4721.73	5091.53	NSP12
RNVIPTITQMNL	34530.6	28653.3	34627.5	20272.5	10629.3	7849.29	9625.23	33790.3	25011.1	26053.5	28979.8	30929.5	31492.5	26404.8	30037.4	23359.5	32448.1	28102.2	32597.3	32597.3	12660.9	15173.4	8357.39	24111.4	13967.3	21531.5	35798.6	32221.1	20136.7	30222.6	9027.54	30222.6	691.83	268.67	18045.9	30135.4	29080.9	18757.2	12373.4	15029.1	34554.5	18757.2	37779.6	33021.9	40834.2	22816.4	35334.1	28143.6	25020.3	27784.2	28925.3	20284.3	30316.9	26413.7	35322.6	31009.9	24327	38146	33107.8	18393.6	34367.3	37196.3	35625.1	35197.1	36090.2	41676.9	40194.7	13237.3	24117.9	31996	35924.3	28357.9	23531	32372	25515.7	24683.6	33290.2	27782	29666.3	21561.4	21208.8	16199.7	40990.9	23043.4	28708	25872.9	29268.4	29268.4	27734.3	29117.4	32564.2	28146.3	27645	32811.4	33366.7	31020.3	33366.7	26627.5	26627.2	18782.4	13695.1	17463.5	18546.5	21414.7	23561.8	24630.3	25654.3	NSP12
ITQMNLKY	1998.66	973.35	3584.53	38857.9	38477.2	37442.2	35118	44891.4	39630.2	42710.9	19427.9	23313.3	13034.6	36971.7	39081.8	35559.6	34336.5	26464.6	1914.22	1914.22	15984	1348.1	6020.67	28468.5	13177.3	25922.5	36412.3	31892.6	28864.3	27869.7	41382.2	27869.7	40448.1	37847.5	34785.2	41298.5	40530.1	8353.32	4938.9	574.24	29669.2	8353.32	22762.2	23039.5	42725.7	32358.4	39876.7	20559.4	43153.1	45300.8	22649.7	39478.3	43634.4	44258.2	44652.1	43039.8	42614.9	44339.2	39448.8	39003.2	36045	37868	34060.8	43231.7	36945.2	43285	29501.8	22430.2	45402.4	41249.8	39235.6	37707.7	41078.4	36953.2	38187.7	34111.7	43665.1	42546.3	44418.9	11058.6	19044.3	7763.48	46187.7	39369.6	11189.3	4042.65	34732.2	34732.2	32285.3	29802.7	27373.8	16609.7	22272.8	39928.1	38294.4	34600.9	38294.4	11456.7	10818	8263.06	20356.7	914.96	26346.9	1568.9	1755.78	10385.2	30939.9	NSP12
ITQMNLKYAI	16864.7	11922.6	17160.1	1082.12	662.32	561.97	191.28	22311.8	1468.44	4478.7	19883.8	14239.4	15984.8	4165.83	5995.57	3730.78	25082.4	28687.5	13670	13670	1774.21	5387.14	1600.81	5338.22	810.17	445.97	15988.1	12326.3	17978.5	15322.9	506.08	15322.9	12045.5	7660.18	3600.24	535.75	11489.5	1452.92	512.71	938.82	18918	1452.92	13461	9219.13	20079.5	3729.29	14644.7	25228.8	23913.1	29865	28281.3	4047.55	5554.4	4308.39	6818.63	7443.67	2546.31	9619.7	6339.62	1636.5	11075.9	12868.5	15193.1	14713	10647.5	14874.5	27459.3	1793.04	2226.81	4968.43	9455.94	17645.8	14719.6	10229.9	12700	2646.08	14982.8	22852	23880.8	897.99	796.55	781.55	15763.4	16731.4	10974.4	8549.92	13534.8	13534.8	22105.9	20463.3	17575.2	17551.8	21615.4	18262.4	21680.7	22477.3	21680.7	9982.88	6750.29	8274.7	2714.69	3061.71	5277.01	2525.16	2880.15	5430.68	9258.42	NSP12
TQMNLKYAI	24920.3	15469.5	25215.7	232.41	150.18	75.39	22.45	21188.1	225.44	2345.87	22216.4	14288.1	14784.6	1373.4	2266.75	1128.7	21260.2	27836.5	8743.28	8743.28	3277.54	3444.05	619.84	3989.12	178.96	165.27	14632.8	11841.9	17382.8	21771.2	2112.62	21771.2	6650.89	3342	658.66	130.6	1025.62	469.76	44.79	13764.5	3913.41	469.76	1978.29	875.63	11727.4	1166.24	7265.82	12068.5	9160.77	16053.8	16354.7	433.65	379.89	41.9	296.34	940.87	165.07	1735.66	859.37	107.54	2013.77	2278.94	4119.57	3088.56	1346.99	2779.07	26833.7	246.92	197.42	1121.2	1916.06	16269.8	16209.1	3997.5	10956	948.01	11134.6	14973.3	15903.1	20147.4	13013.6	11297.4	2490.92	16282.6	6260.76	4966.33	5260.76	5260.76	14333.5	15999.9	6308.69	7936.49	7695.82	6763.74	8539.47	14401.7	8539.47	3379.09	2576.55	1977.35	4913.53	6548.5	8167.78	2091.15	4292.8	2597.66	4374.15	NSP12
QMNLKYAI	33884	27642.9	34432.1	10870	4372.4	11304.5	8423.48	38456.4	8200.72	18965.2	31556.6	30287.4	36232.3	18733.7	21934.1	18997	38607.7	41829.6	29992.9	29992.9	18396.8	17597.2	8781.68	21773.3	8047.86	11922.3	31117.2	31197.7	36848.2	40075.7	25200.7	40075.7	22538.9	15046.8	133.69	6589.36	11497.9	11873.2	5522.46	31953.4	27123.6	11873.2	19454.4	13885.2	36083.6	14109.3	29706.8	34761.5	33024.4	38394	35180	11172.7	15710.8	9153.44	13878.7	22342.7	7816.33	20757	13211.4	4098.76	21429.3	25104.1	24294.4	22969	22099.2	24995.7	39903.4	7477.57	13838.5	15323.4	22579.7	28938.7	31461.1	18216.2	23538.1	9777.1	36800.8	36053.2	39266.6	30895.1	30571.2	25216.5	27461.1	29909.3	33830.2	27977.2	35641.3	35641.3	27073.4	34373.7	31595.9	28873	29126.9	22676.9	36634	35089.9	36634	26755.1	24831.2	15184.1	29310.6	27376.5	33531	15930.6	21165.2	23236.7	28806	NSP12
ITQMNLKYAISA	25421.7	19706.9	27944.5	13130.8	9888.71	7843.35	5086.3	38649.5	14459.8	30168.7	29403.9	28766.1	27982.1	30242.9	32592	30339.2	42358.4	39987.3	32933.8	32933.8	4781.05	14413.6	12899.5	23961.8	19976.1	27548.9	29711.9	28745.2	30805.6	32143.1	16038.7	32143.1	31602.7	27759.8	14494.4	20523	27072.3	19349.4	12092.3	23999.2	33693.2	19349.4	29766	22456.9	38117.9	19870.3	25844.1	37691	41243.6	43901.4	39358.1	24777.8	32406.4	25844.1	15256.7	31200.1	18801.9	23008.1	15852.7	15098.9	25053.1	28382.4	28580.6	30773.6	26428	16226.9	41981.5	15309.4	30413.5	23882.6	15979.8	38186	37606.3	34095.1	35096	24679.1	24947.8	31064.3	32985.8	18303.1	21868	16921.3	23421	37602.2	34458.6	29529.2	36372.5	36372.5	34989.4	37034.1	37783.3	36910.1	37528.2	36157.5	39496.7	36560.7	39496.7	30952.6	29979.6	27922.2	25026	21946	30472.5	24098.8	26659.5	29891.5	34318.7	NSP12
TQMNLKYAISA	33390.9	24785.3	35818.7	4903.23	4723.72	2554.04	695.89	37551.8	7107.51	24794.7	29322.3	27515.5	26772.8	28386.7	32329.3	28318.9	41186.5	39106.8	30185.7	30185.7	10464	13244.6	9497.56	20949.5	15306	26161.7	30718.8	28652.4	29683.3	33274	18822.3	33274	27023.7	23247.8	8593.88	7191.05	15232.6	5600.57	1434.29	40021.9	21268.8	5600.57	17432.5	11887.3	35398	11352.1	18451	32008.8	35854.4	40137.7	35091.4	14370.9	21504.8	7876.18	1822.1	17252.2	5541.08	6903.4	3549.22	4253	16832.2	19352.4	20847.7	20293.3	16458	5366.43	41856.8	4948.58	16193	11789.8	3047.76	37545.3	38506.3	25414.8	35765.3	16279.3	19062.7	22695	24933.3	35628.6	37845.9	29799.5	8253.33	41404.6	30148.4	30523.3	36634.8	36634.8	33675	37889.3	34299.4	34542.2	33223.7	30694.8	36037.2	36643.9	36037.2	24271	28787.9	26505.6	32659.1	30940.6	36887.7	32919.2	35640.9	31295.5	32421.1	NSP12
QMNLKYAISA	27106.8	22914.2	30123	869.81	612.58	3236.84	1845.83	32104.9	1178.75	13562.2	18775.9	19546.2	29475.9	32005.3	34828.1	33025.5	40802	37473.9	25954.2	25954.2	4075.11	11135.4	9550.32	17319.4	21129.3	18701.3	27499.4	25382.1	27825.1	30381.3	14306.5	30381.3	24404.3	18995.5	1121.94	14711.2	18115.2	5036.46	4667.03	35167.8	27826.6	5036.46	26743.8	18978.1	40580.5	22080.1	26614.2	31485.6	36846.6	40257.3	34635	22315.4	34396	21956.9	11331.2	31582.2	20494.8	21294.5	10052.7	12747.2	21981.9	27276.9	27816.9	26090.5	24949.5	12901.8	39614.4	13764.3	29325.5	23034.7	13358.6	37878.2	38964.4	30511.1	34491.4	22505.5	17410.1	22268.9	24076.7	28654.6	34349.1	22350	20359.3	36631.6	33237.3	30614.6	38899.5	38899.5	34835.7	39188.9	36950.8	33321.2	33773.8	29980.9	40087.8	38729.4	40087.8	26578.8	29464.5	25533.9	32859.4	28689	37875.8	30182.1	33244.9	30740	32413.8	NSP12
MNLKYAISA	27207	16387.6	30152.7	10789.7	8125.12	5640.89	3343.99	38084.1	12401.9	24397.2	26002.8	25654.6	25884.9	27535.2	31504.7	30192.2	39146.1	36390.6	18563.4	18563.4	2534.69	7160.31	5364.92	17300.1	14209.2	19291.1	18341.2	18218.3	24543.6	20785.8	4541.35	20785.8	23429.9	17751.2	1604.23	12154	4442.35	18530.5	2074.75	27432.6	16596.2	18530.5	10562.8	5083.77	37816.8	17945.2	18236.1	17264.5	25417.6	32196.3	24799.3	8517.04	26170.2	5876.76	656.03	24926.3	6061.92	7027.98	3510.34	2997.49	24188.7	25709.7	28462.4	26241.9	23054.4	8047.16	39602.4	5701.94	27622.9	10306.9	3151.62	22424.3	29064.9	13601.3	20806.9	10658.8	2432.67	9410.01	10153.8	23126.1	27243.8	16700.5	4568.95	32609	24960.8	14328.8	20034.4	20034.4	29362.6	34156.8	24719.7	21864.9	23060.9	22542.6	23540.1	29864.7	23540.1	14148.7	11658.3	12989.6	13511.1	12656.1	22623.5	8912.44	17031.9	12181.6	24989.7	NSP12
TQMNLKYAISAK	31975.5	17375.1	33693.2	19506.9	16471.2	12171.3	8740.07	41208.8	21456.2	30798.3	492.89	568.97	193.69	28078.2	30673.6	25984.5	35555	30289	19171.5	19171.5	1213.19	6815.82	7142.2	1044.58	10026.8	25281.3	11423.6	4909.7	7537.68	1788.93	26704.8	1788.93	29879.2	26398.6	17637.8	20950.4	27456.9	9425.19	8232.46	36795.2	25075.3	9425.19	23275	17759.6	29521.6	3692.95	12837.3	35339.8	42222.5	44658.4	36701.4	22019	29801.8	22765.4	15740.3	27483.1	17040.4	21671.1	15592.6	12427.3	19286.7	23174.2	20901.7	27527.1	20322.5	16301.5	38007.1	4332.37	29741.5	23228.2	14605.6	42176.4	41480.8	35774.6	40064.8	29342.9	36091	33958.9	38162.1	31945.5	37234.2	28345.9	23250.5	43862.5	28675	31122.9	42492	42492	30251.1	40283.5	35086.9	30623.5	29966.3	37640.9	43285.5	41133.5	43285.5	24975.1	30122.4	22997.1	38505.1	24162.8	40708.9	32352.8	32805	30647.4	37557.9	NSP12
QMNLKYAISAK	35331.1	24562.4	37380.3	19521	19242.1	26056	22231.1	43509.9	24014	34515.3	307.28	483.18	1070.47	38955.6	40018.9	35969.4	41137.1	36329.3	27386.6	27386.6	1155.12	12650.6	13707.2	2191.74	23186.2	29618.5	13565.9	6265.3	15311.6	3903.77	35312.7	3903.77	34644.7	31559	15530.3	38503	37770.2	17348.1	22542.8	37763.2	37298.3	17348.1	33235.2	29089.1	42916.1	22657	31786.9	40179.9	45940	47069.6	40870.4	36406.8	43653.7	39527.5	34875.7	40862.5	37348	38215.4	28988.9	30609.3	33214.7	36644.7	35256.2	39575.4	35383.5	31014.6	41835.5	23986.5	42254.9	40410.5	33914.8	44404.5	44587.4	42748.4	42596.5	39668	41464.2	37671.4	41599	34099.6	40478.8	32059.7	38044.2	44902.1	37993.6	38306.1	45947.5	45947.5	37109.1	44609.2	40619.2	35317.7	36323	41155.8	47033.9	45767.4	47033.9	34563.5	36831.9	30630.8	43053.8	32552.9	44557.6	37900.4	38518.8	36740.4	42234.8	NSP12
MNLKYAISAK	29439.3	13634	31720.2	22796.4	14951.9	16731.4	20454.7	41595.4	23141.9	28939.3	61.23	273.18	604.71	32070.8	34304.2	30422.4	32008.8	25040.3	15365.2	15365.2	219.45	5343.42	4947.94	804.99	14478	22510.4	3155.88	1099.62	3664.93	180.36	19532.2	180.36	24667.3	20747.8	12833.8	33392.7	27413.6	8643.86	14156.4	29517.1	28158.5	8643.86	25049.5	17686.2	37067.4	11275.1	18567.2	31345.3	42374.9	44082.8	33925.5	27983.6	38767.6	32071.2	19451	36990	29848.9	30979.8	25466	22049	28011.7	30365.2	29735.7	36867	28477.5	26677.4	34803.7	10457.6	39896.6	32700.1	24983	39805.1	40853.7	35645.9	37285	32557.5	28003	25601.4	29982.2	22345.9	31519.4	19042	28052.4	41034.4	23698.8	26936.7	40813	40813	30322.5	40864.7	30703.8	22972.2	27027.8	36071.9	42537	41785.7	42537	19437.3	23003.3	18198.8	35035.3	17629.8	38833.9	24580.2	26270.1	24085	35389.6	NSP12
LKYAISAK	43303.8	37018.1	44438.1	39038.3	36313.5	36921.7	36901.7	46931.3	39258.1	42895.2	8519.07	15224.2	23826.1	43117.2	44259.6	42037.4	44498.8	42320.8	38425.6	38425.6	4920.02	20683.2	24046.2	12614.5	33060.9	42455.7	26332.4	18649.2	29318.8	21529.2	42211.5	21529.2	37975.9	34607.7	31201.5	41688.7	35809.8	26344.6	8361.1	41894.4	30942.6	26344.6	29506.9	27390.2	41008.2	10776	18380.7	42027	46850.6	47888.4	44040.9	38615.7	41768.1	38772.6	29604.1	41620.2	36875.3	37353.2	35167.8	31325.6	39700.6	40860.7	41083.7	45217.1	39607.9	40460.4	44321.4	18635.2	41336.5	36046.5	31957.2	43745.5	46255.2	40199.4	44762.4	34609.9	42448.8	39007.4	42461.2	40016.3	45189.2	40670.6	30908.5	46006.7	39185.5	36262.1	45736.2	45736.2	41430.1	46585.7	35178.8	31720.2	31867.1	43397.1	47360.3	46568.1	47360.3	33345.1	32222.5	27318.5	44619.3	34631.2	46109.8	36664.9	39116.9	35687.2	44567.7	NSP12
QMNLKYAISAKN	38138.1	30758.3	39835.7	27441.2	21841	27948.5	27710	44678.2	31173.4	39212.7	8639.74	11144.3	19356.8	39346.6	41128.6	39717	44679.7	41716.6	33811.5	33811.5	13331.8	20201.3	17962.3	15249.3	28189.9	35205.1	30249.4	24245.8	32399.4	21635.5	37627.4	21635.5	40146.8	38161.3	22858.9	39336.8	41453.9	23378.2	23370.9	40073.5	38848.2	23378.2	36912.5	34064.9	43067.3	29265.9	33579.6	41037.9	46013.1	47465.9	42552.7	40164.2	43149.9	42647.2	39557.8	42598.8	40651.7	40334.9	32990.8	36121.5	31610.9	33867.5	35098.6	39008.7	31897.1	33515.8	45906.7	28104	44393	39227.9	37240.6	44978.5	45550	42613.5	44077.1	38922.7	44032.3	42989.6	44493.5	32416.6	39762.1	25761.4	41590.9	46802	42621.8	42820.6	47519.4	47519.4	41551.8	46464.4	43677.8	41520.3	42898.5	44466.5	48093.5	47003.4	48093.5	40569.1	42409.3	38837.3	46143.3	40813.4	47022.8	44052.3	44051.8	43411.6	45747.1	NSP12
MNLKYAISAKN	39769	28994.5	41376.8	37027.7	32607.2	32664.8	34398.2	46282.3	38500.5	41595.4	4312.96	11689.2	18650	39286.6	42043.8	40543.7	43847.8	40986	32985.8	32985.8	8610.44	19871.8	18187	14709.1	28605.3	38944.2	25944.9	18510.2	27520.3	13570.9	35061.1	13570.9	39649.1	37343.9	28411	40673.7	39152.5	28971	18372.8	39856.4	36130.1	28971	34041.3	30232.7	41658	25845.5	29150.8	40313.1	45410.3	47077.7	41736.1	38302.3	41563.4	40712	33219.7	42942.1	38818.8	38893.2	35130.5	34255.2	35100.9	35742.1	37484.8	41602.6	34201.5	37099.1	45074.9	23862.2	44381	36672	35200.2	43358.1	44078.1	39766.8	42555	36569.4	41223.5	40523.9	42861.4	30604	38964.4	23712.7	36960	46687.2	40436.3	41124.2	46534.3	46534.3	41230.7	46102.3	41449.8	38974.9	40896.5	44865.2	47219.6	46378.5	47219.6	37932.8	40503.8	36280.5	43864.4	37598.1	45464.8	42123.5	41964.3	40955	45344.4	NSP12
LKYAISAKN	44233.8	38805.8	45113.5	42977	39432.2	37624.6	38902.9	48240	44601	46126.3	40229.5	42416.6	43826.9	42839.6	45294.4	44197.9	46207.2	44606.2	38819.7	38819.7	25309.5	23422	24369.7	39129.6	34113.6	43590.9	42349.7	41423.8	40768.9	38743.7	41815.6	38743.7	42572	40635.4	38744.5	38310.2	38209.2	30546.4	2724.61	39839.6	26715.8	30546.4	31517.7	28621.4	39394.7	22676.2	23108.3	36226.4	43578.7	46228.2	40789.6	39594.2	38775.6	37227.8	31085.2	38301.9	35363.9	36095.7	32158.4	32914.5	35058.4	33782.3	38600.2	42165.4	31227.1	36337.1	46815.6	16486.7	40338.4	28050.9	25443.2	42951.4	44983.3	39088.6	44294.6	30933.5	40037.1	42282.4	43112.5	38881	42762.2	31282.2	30413.8	46865.3	39209.3	35110.8	43387.2	43387.2	44029.9	46279.3	36075.8	35069.4	35971.3	44844.8	46605.9	46260.2	46605.9	33890.6	36318.2	34336.9	44341.6	36687.5	45911.7	42047	42562.4	38243.1	44901.6	NSP12
KYAISAKN	45829.8	39738	46353.9	46208.2	44957.1	44390.6	44799.2	48732.1	46594.8	47243.1	39745.3	40746.8	42662.4	33070.9	35003.8	27068.7	47633.2	46860.7	41167.8	41167.8	18188.2	18278.2	20107.1	33989.1	21907.8	44167.3	44099	42958.9	44634.2	44512.3	46897.2	44512.3	44008.5	42503.9	43353	45737.7	46160.2	40451.2	32980.5	43519.8	42345.6	40451.2	43582	42866.5	46721.5	38030.6	40656.1	45361.6	48081.6	48597.2	45777.8	45355.2	46497.1	46814.1	45555.9	47061.9	45048.1	45418.1	42728.5	42931.9	41948.4	42934.7	42324	45768.9	41929.8	44870.6	47815.4	36508.1	47160.3	44205.1	43843.1	46539.4	47101.7	45378.8	46574.6	42420.3	47577	47180.7	47890.5	38817.6	42782.6	34118.7	46031.6	46488.5	46216.7	44191.2	47980.2	47980.2	42357	47254.8	42605.2	41318.2	39188.5	45245	48667.8	47634.7	48667.8	44201.2	43066.4	23015	47071.1	44158.7	47775.1	42507.2	43913.8	44094.3	48016.1	NSP12
MNLKYAISAKNR	38935.3	24765.5	40714.2	37577	33399.9	34941.8	35682.9	45320.4	37911.9	40719.1	12791.8	13924.9	18055.3	35149.6	36258.9	32066.3	42974.7	38969.5	29196	29196	11261.5	22870.3	15173.7	728.96	18458.4	37730.2	776.69	457.1	24688.2	2880.55	34572.5	2880.55	40425.4	38616.1	28621.1	43095.3	38728.6	34249.3	34439.6	42794.6	40117.8	34249.3	34831.9	30637.1	42805.3	24217.5	31374.4	43065.9	46748.8	47742	42571.1	40269.1	43794.7	41456.1	35114.6	44483.4	41122.4	41718	39677.4	36806.8	36873	38184	37764.1	43611.2	37381.9	38906.3	45385.7	26075.2	45411.2	41763.1	39826.7	44872.5	45606.7	43530.2	43109.3	42305.3	42506.2	41970.2	43467.6	36228	42297.5	34162.7	38926.1	46189.7	41822.8	42795.1	47411.5	47411.5	39796.1	46322.3	39027.3	36434.3	35566.9	43029.6	47366.9	46650.8	47366.9	39496.3	40633.2	28402.1	44984.8	38947.6	46349.4	41330.3	41225.3	40449	45331.2	NSP12
LKYAISAKNR	42543	30950.6	43663.2	37980	34798	32876.1	34047.6	45497.8	40159.4	40620.1	17278.4	17169.5	21440	34481.3	35506.6	30287.1	44182.1	40942.1	28615.8	28615.8	9548.46	19969.4	13226.6	603.56	17016.8	40276.1	1766.72	1071.99	26408.6	5104.05	35441.7	5104.05	41822.8	40328	37708.1	42532.9	39922	32990.8	22125	42629.2	35001.2	32990.8	34093.6	30770.3	36933.3	6787.71	15753	42360.2	46945	48009.3	43347.8	41884	41879	40477.4	34217.4	41757.7	41400.1	40923.1	38808.3	38588.9	36683.6	37609.5	38006.7	44171.6	36255.4	40450.3	45007.2	16139.7	42400.6	39560	36069.2	45220.5	46605.9	43558.9	45590.4	40800.7	43282.7	42149.5	43633.4	38902.1	44075.7	36899.7	34039.1	46038.6	39737.6	39547.1	46728.6	46728.6	40305.7	46609.9	32982.6	30304.4	30068.6	42532.5	47665.6	47069.1	47665.6	36174.7	35215	25447	44581.2	36227.6	46256.7	38631.9	38999.8	36900.1	44094.3	NSP12
KYAISAKNR	44090	32244.8	45106.7	42116.6	39536.9	38191.4	39502.2	45904.8	40845.7	40633.7	17182.5	13065.4	16529.2	27605	28066.7	14892	45265.1	43048.7	29380.1	29380.1	1428.79	9826.52	7033.69	50.38	6838.65	34008.9	2454.77	1250.55	31083.2	11744.9	40290.9	11744.9	41665.2	39144	40161.6	45957.4	43959	40326.6	36062.2	41976.5	41842.3	40326.6	40120.8	39078	44624.6	29004.9	37721.2	44997	47932	48514.2	44132.9	43630.1	47118.5	45709.5	44936.6	45380.8	44387.2	44142.5	41978.8	41780.8	40434.6	41955.2	39707.9	46131.8	41289.6	42480	43896.7	28221.4	45795.6	45306.7	42458.4	47320.8	46823.2	46694.7	46343.4	44882.2	46249.7	45039.8	46219.2	39087.7	42990	38229	43926.7	42634.7	42081.6	38862.5	46311.8	46311.8	36703	46565.6	34632.7	28653	22081.5	40289.6	47715.2	46775.6	47715.2	38882.7	35610.1	9738.89	44617.4	37785.7	46698.8	34772.4	35398.4	36446.2	45434.8	NSP12
YAISAKNR	41224.4	32693.1	42260	40983.4	39347	36168.4	35496.6	46505.7	41580.1	43977.5	33993.8	31542.2	27616.9	42703.1	43386.8	39670.6	42733.1	38637.8	36557.6	36557.6	25995.5	30334	27574.8	6166.97	31505.8	44926.4	5327.26	2118.05	19448.3	2841.27	33879.6	2841.27	36659.3	34080	33797.6	45806	40453.4	35691.4	30389.2	37010.5	36099.6	35691.4	35753.3	33549.1	46716.5	35089.1	41273.5	34403.4	43418.2	45140.8	38323.9	42237.1	45530.3	41680.5	40513.4	44424.7	42984.9	44998.9	41228.9	40057.9	41866.3	43215.7	43371.3	45875.5	42725.3	45496.8	39122	32150.4	46156.2	44337.8	42276.4	37620.1	42705.8	40194.7	39504.4	41236	38562.6	38531.3	41224.9	35360.9	39028.6	32829.5	43224.2	40966.5	29137	17124.1	33793.2	33793.2	39365.7	42668.4	35533.8	32184.5	32250.4	42347.8	43244.3	42460.7	43244.3	22080.8	18438.9	21532.2	34762.6	22156.4	37959.5	15394.8	22506	19316.8	39220.3	NSP12
LKYAISAKNRA	42009.2	36045.4	43156.9	39098.7	32299.6	28233.9	32033.7	46850.1	40207.7	43659.4	36540.9	37381.1	39033.2	37170.2	38756.3	31199.8	45373.9	44077.6	40949.7	40949.7	11353.9	21511.3	18662.5	15233.6	30128.2	44785.2	22748.6	17643.8	36136	31567.2	28705.2	31567.2	36985.7	34071.5	33679.3	36709.4	36027.8	33361.6	11602.4	39038.3	35291.3	33361.6	39336.3	34677.4	42062.4	21392.5	23606.5	39903.9	42683.2	45234.2	41878.5	40795.3	40736.7	36622.9	16066.3	40625.3	34920.2	32585.7	29226	32202.6	39111	40715.5	41071.7	42305.7	39698.9	35357.1	44144.8	25649.9	41086.8	30058.9	22701.4	36048.5	40578.3	37126.4	37284.6	30060.2	23492.3	31995.3	33085.6	31556.9	36475.4	27905.9	19102.3	44459.8	35625.5	33024.8	39271.7	39271.7	41286.5	44403.1	38319.7	37946.8	38710.6	41240	44024.7	44038.5	44024.7	32125	30484.7	33844.8	36037.2	30575.2	39246.6	32944.1	36090.7	30867.7	40412.3	NSP12
KYAISAKNRA	38688.8	30033.5	39735	34395.2	22849.5	17373	24568.8	45313.6	34000.1	38533	29655.4	28212.8	30969.4	19922.2	20635.8	9166.72	43379.7	41492	33241.6	33241.6	863.68	6173.24	4978.49	2970.89	12444.5	37393.7	23335.7	16909.4	31998.7	29748	19390.5	29748	27755.3	24565.3	30090.4	35136.6	37909.8	27220.3	23340.5	32179.6	35515.4	27220.3	40990	36741.1	43759.2	29861.5	32167.4	36747.1	41510.9	43877.2	39474.5	39010.8	42483.2	37979.6	30462.6	41253	37105.5	36623.7	29380.4	32356.3	34748.4	38017.4	38251.4	38612.3	36538.6	33713.6	40459.1	27241.5	42227.5	33189.9	28370.4	37840.2	40128.2	39526.6	38037.6	34086.7	18147.9	26362.3	28207.6	20283.7	27020.8	15078.5	36700.2	38959.8	28273.3	25415.9	32353.8	32353.8	34451.5	41252.1	31226.4	30071.9	28320.2	32546.6	40664	40355.9	40664	23216.6	20925	13390.6	25652.1	23020.8	32260.2	23212.8	27264.2	22287.2	34629	NSP12
YAISAKNRA	30210.5	21594.3	31359.8	21988	10476	3103.3	5404.3	41113	21089.1	34373.7	37280.2	36764.2	34403.8	35643.2	38878.1	33648.4	29884.4	24135.7	27260.4	27260.4	6075.04	11784.5	9705.33	29185.2	24481.2	37382.7	31212.9	26291.4	12605.1	15201.5	1427.83	15201.5	15653.3	11062.3	14311.9	28299.9	19458.2	17789.4	5327.38	20921.2	19527.4	17789.4	27812.4	17686	43330.9	27663.6	31029.8	6260.82	12998	19764.6	17330.2	32042	36000.2	16136.7	5915.99	29855.6	25281.3	24960.8	15208.1	20305.8	33201.8	35389.6	38048.3	35856.3	33677.5	26714.4	22168.6	19940.9	36662.5	26269.8	13097.8	14687.7	20154.6	22735.3	16039.9	22804.8	479.46	5420.52	3953.33	23867.7	25236.2	15944.6	20112.3	20040	4624.85	848.34	1732.02	1732.02	29725.4	26868.9	11551.3	12911.7	16726.3	20259.1	15070.6	22209.7	15070.6	1646.27	412.72	7543.55	7568.65	4998.08	12876.7	803.96	4339.69	877.99	9742.57	NSP12
YAISAKNRARTV	33056.2	27068.4	33097.4	14957.4	8015.1	2800.83	2997.14	38723.6	17644.3	25450.9	34714.5	36220.9	35536.6	30968	35023.5	28360.3	26287.4	27221.8	32998.7	32998.7	9581.27	21462	15332.8	20315.7	20857.4	30555	21661.2	10804.2	19268.6	10980.5	1757.79	10980.5	18876.5	14367.6	1721.5	23620.2	15545.1	16706.8	9896.31	8343.02	25788.2	16706.8	33619.3	24621.5	40798.4	26835.4	34568.7	22535.3	22600	28235.7	30570.5	30217.3	32410.6	22418	25161.7	33990.2	30367.1	36761.8	29361.3	22002.6	32706.8	36644.3	37022.1	34968.2	35478.9	38719	20962.4	26529.4	35390.7	26448.6	27794.7	8568.34	16201.3	16293.5	9137.7	11791.2	15170.8	24381.3	25183.5	19112.5	18540.1	13175.2	34693.1	15917.5	3608.42	1451.76	1792.13	1792.13	27313.8	25740.5	3316.79	9815.05	15637.6	14036.5	19112.5	25418.7	19112.5	1968.4	247.42	6233.25	3377.44	3653.72	5725.74	551.71	1786.61	513.02	7077.81	NSP12
ISAKNRARTV	28827.5	24823.2	29204.2	23038.2	9611.07	6565.95	12080.2	40051.4	20983.5	31226.1	31451.9	33622.9	33477	31972.1	32529.3	27727.4	34015.9	35626.2	36987.7	36987.7	1358.64	11663.2	9271.05	26717.5	21928.6	21063.8	36023.6	32551.5	25415.1	30380.6	4049.74	30380.6	15495.4	11542.7	2739.89	26299.7	20896	16861.7	14535.4	2796.44	34772.1	16861.7	38891.1	32044.1	43101.3	30785.6	35674.1	40323.6	38879.8	42243.1	40077	29033.1	38978.8	34192.7	33421.6	38193.5	35326.5	38932.8	29698.4	25377.2	33543.3	38847.4	37836.5	36303.7	37680	38332.2	30820.3	28735.9	38729.4	29541.4	32253.5	23190.3	26201.9	27200.8	21027.6	16614.3	29198.2	27113.3	32533.6	6147.32	6270.32	5271.25	40309.6	12144.8	11127.1	8963.11	10628.5	10628.5	28304.2	24060.8	5505.88	12536.7	21131.8	16223.9	28945.3	26375.7	28945.3	8861.28	1903.97	10033.9	1797.16	2855.79	4036.58	1400.58	1842.46	2902.58	12327.1	NSP12
AKNRARTV	43764.4	39763.4	44284.5	44501.2	42348.8	41009.5	42143.1	48081	44132.9	46560.5	42912.4	44740.6	44924.5	44628	45065.7	43318.3	44999.9	44922.5	46013.7	46013.7	18364	32551.9	30694.8	41053.5	39596.4	44443.4	44130.5	44264.9	41986.5	46160.2	42841	46160.2	32104.2	27116.2	7588.99	38070.9	25040	36164.1	11262.8	42469.4	35450.9	36164.1	37387.6	33206.1	43793.8	23737.6	33089.9	45401.4	46470.9	47627.5	44895.3	32483.6	40449.4	35188	28360	40254.7	31022.4	33276.9	27358.5	19453.1	35328.4	39947.5	38546.4	38894.1	38464.7	34831.2	45356.7	26803.8	38210.4	30537.2	29844	36947.7	43389.1	36864.2	36066.1	29192.2	43442.7	41387.5	44491.5	42245.3	43799	41929.8	35128.7	39249.2	38846.6	34159.4	40880.2	40880.2	36700.6	41228.9	15194.7	24432.3	31424.4	23916.2	44436.2	41699	44436.2	32009.8	20628	24156.3	34739.7	31879.2	38076.3	24920.9	28791.3	27758.9	42134.9	NSP12
ISAKNRARTVA	35328	30763.7	37300.7	37187.5	28028.4	23239.7	28912.4	45910.2	37489.2	42710.9	35360.9	38431	36350.5	42798.8	43329.5	40914.7	43906.2	43134.4	42444.6	42444.6	3628.67	16283.3	20048	33543	37000.5	40291.8	41732.9	39353.8	35833.5	38845.3	26875.2	38845.3	21680.7	17995	9961.51	39452.7	30291.3	24921.4	14946.7	22562.1	35053.5	24921.4	40288.3	35141.6	45237.6	31256.5	34453	41265.9	43507.1	45698.6	42100.2	39292.9	44170.2	38360.8	24755.3	41878.1	37884	37724.5	28899	30243.8	39870.7	42776.6	42650.4	42543	41952.9	35696.8	40005.5	34003	42589.6	38856.6	28933.1	39496.3	40550.7	39795.2	39543.7	34642.5	28771.4	25463	30943.3	19074.4	24381.3	16544.4	32815.3	31850.2	30749	24252.1	30157.6	30157.6	38482.2	37095.9	28758	30638.8	34853	34797.3	39459.1	36813.2	39459.1	24748.3	19868.6	26806.1	20096.7	18891.6	25278.8	14541.2	20402.5	21704.9	33813	NSP12
AKNRARTVA	42860.9	35167.4	43799	43641.5	39258.5	36002.1	39257.3	48655.1	42928.2	46458.9	37779.2	40981.2	38475.9	43062.7	43782.9	43227	45477.1	44026.1	43499.1	43499.1	4038.85	20482.1	24870.2	37011.3	36819.2	43882.5	43643.8	42325.4	36329.3	42061.5	39182.6	42061.5	16044.3	11389.8	12172.9	35855.2	16934.7	23427.6	1068.93	42098.9	21516.2	23427.6	32992.3	26632.7	41795.2	16369.5	19389.7	39127.1	41963.4	45294.9	40293.9	31730.2	38802	19441.3	3797.78	27407	16862.5	14860.8	7463.26	9620.96	29080.9	33322	34703.6	35123.3	30144.2	11749.1	44869.6	16073.6	27592.4	25153.3	5026.99	44149.6	44279.3	41908	43363.8	35559.6	28473.2	20710.3	28463.6	42130.3	43938.1	38794.5	12091.5	42480.9	34542.2	30537.2	37723.2	37723.2	37423.6	41996.5	23470.5	19723.4	23954.3	24847.4	42779.4	38992.2	42779.4	23912.9	25269.5	21421	36176.3	32390.3	40199.4	28135.4	36530.7	29680.1	41117.1	NSP12
KNRARTVA	43551.8	37669.4	44179.2	45402.4	43159.7	42333.7	43576.3	48590.4	45294.9	46312.3	34462.7	39756.5	40657	44550.3	44591.8	42082.9	46381.5	45925.1	45420.1	45420.1	1400.26	17584.1	21424.9	29599.6	37854.1	43356.7	41130	40501.1	41132.6	43801.3	43583.4	43801.3	21404.3	16759.9	6783.23	42801.6	28652.7	33917.4	21201.2	42348.8	39155	33917.4	40396.1	35010.6	45398	28786	33344.3	44990.7	46966.8	47963.6	44779.4	33969.9	45455.5	40708.9	25439.6	42981.6	31456	31176.8	23591.6	18548.1	41919.8	44376.2	42844.2	44613	43534.4	35276.8	46542.9	32818.9	41285.6	40161.2	26870	45435.3	46356.9	44017.5	45044.7	39318.4	38810.8	28455	39638.4	39900.4	42983.5	39648.2	34813.8	42820.1	43263.5	40766.2	44922.1	44922.1	36787.3	43115.3	35354	34768.7	37546.9	36770.2	46155.7	42222.9	46155.7	38621.9	36962.4	27426.6	38783.1	37841	42307.1	35768.4	38645.8	40179	44968.8	NSP12
AKNRARTVAGV	41197.7	35659	42127.6	34112.5	24427.8	19889	24732.6	46591.3	34783.3	41970.2	36826.7	39723	40269.5	40351.1	41521.2	38533	42432.7	39708.8	42514.1	42514.1	3007.92	19376.9	17578.8	31071.7	31149.2	41224	40579.6	39409.2	34088.5	40798.4	24551.5	40798.4	28990.4	23408.8	17835.9	31242.3	27819	34186.7	13749	39619.9	36264.1	34186.7	42356.6	38002.6	28562	2727	12253.6	45738.2	45693.6	47098.6	45199	31776.5	36445.8	29697.1	24247.4	35290.2	32038.9	35028.4	28440.8	22988.7	32687	36888.9	36220.9	36428.4	34719.4	32948.8	46644.2	19943.7	34953.1	30110.3	30643.4	44502.1	44101.9	41723.9	43489.2	34480.6	43022.6	40926.2	43176.9	38325.9	39530.5	36678.4	28815	43719.9	38084.5	40995.4	44455	44455	36316.3	41810.6	21464.6	25380.5	31276.1	30642.1	45304.2	42520	45304.2	36658.2	36675.2	28393.8	37318.1	35282.2	40754.8	39567.3	39518.1	38808.7	41011.3	NSP12
KNRARTVAGV	34854.2	25880.2	36392.6	18956.3	6767.84	3869.58	8758.44	42122.6	19502.9	32138.9	25582.3	30011.1	32474.5	32928.8	34491.4	28068.2	36975.2	34166.8	35859.8	35859.8	101.1	5311.03	3422.73	14740.5	16051.2	25823.7	32782.7	29728.3	26020.8	31486	6064.41	31486	12251.3	8141.93	2647.34	18960.8	16730	19734.5	13465.9	25592.2	32958.7	19734.5	39304	32652.8	18280.3	568.88	3894.82	43855.4	42796.5	45048.1	42628.7	20211.8	32744.4	25576.2	16481.7	33356.6	23492	29716.1	21271.7	12355.8	28678.5	32709.3	31561	31736	30424	29094.8	42015.2	13223.1	28796.9	21478	24872.9	40791.4	40586.7	35084.2	39119	22333.8	36159.8	28215.5	36489.2	23261.6	25033.6	19932.7	21102.8	34755.1	28485.8	32231.9	37033.3	37033.3	27776.9	33183.1	10427.2	14762.7	23672.2	20374.9	40269.1	35044	40269.1	24700.5	21977.8	16042.5	13930.9	17907.4	23591.6	23937.7	24713	25851.1	32381.8	NSP12
NRARTVAGV	35305.1	25587.5	35773.4	24749.2	14040	9222.73	13029.2	44179.7	22331.9	34994.7	37061	37710.6	38706.4	30899.1	34071.2	29868.6	29289.7	25506	34091.1	34091.1	15575.8	19186.8	11974	31451.9	21105.3	34188.2	29688.8	29402	18870.2	28865.2	4760.51	28865.2	25816.4	19267.8	13045	24108.8	3491.67	29958.2	14165.6	37850	12767.2	29958.2	31392.8	20389.9	15582.3	840.89	3830.67	37147.3	36218.2	40641.1	38853.7	27896.2	11291.2	1594.97	771.45	32115.6	27230.9	30134.4	26857.8	22560.2	28978.2	32062.5	30399.7	31048.9	29203.6	27890.8	41220.4	13081.1	28986.4	23838.7	27243.8	35940.6	38458.4	32301.4	36163.4	28604.7	29161.6	32082.3	32236.1	38931.5	39133.4	34844.4	1506.96	35564.6	20693.1	25543	32199.8	32199.8	25443.7	34570.2	792.6	3808.97	7568.24	8189.1	37643.3	34728.4	37643.3	16794.2	11804.2	10250.7	25417	22780.4	31815.1	24725.6	23093.4	17950.5	28228.7	NSP12
RARTVAGV	37935.2	31281.6	38900.4	25801.9	18680.4	14868	15258.2	44359.4	26785.5	35664.8	30124	35510.4	37368.6	38217.1	39176.2	34499.2	40154.2	39563.8	41160.7	41160.7	471.47	8834.96	9848.35	22970.5	23416.9	26919.8	39831	36247.2	31744.6	39427.1	22822.8	39427.1	5204.82	3040.09	13642.3	22668.3	27192.3	17677.8	11098.2	12647.2	35077.4	17677.8	37753	32158.4	37846.7	11512	21646	40379.5	42162.2	44369.4	39948.4	28187.8	39788.8	33904.2	26253.6	37219.7	29604.1	35394.9	26870.6	17789.6	36209.9	40271.7	38323.4	38005.1	39265.3	38800.8	36745.1	21800.4	33860.2	30899.4	30282.8	26420.6	32635.8	27456.6	27582.3	16342.6	29493.2	15496.1	30103.8	17929.7	21587.1	18133.4	31786.2	28436.8	19215.5	16421	21790	21790	25370.9	27647.4	18786.7	21277.3	29806	27166.4	32298.9	28722.5	32298.9	14018.5	7517.56	13346.5	6159.5	6367.46	12031	6325.79	8743	12650.9	21520.4	NSP12
KNRARTVAGVSI	37393.2	30374.4	37776.3	33789.9	25709.7	23187	25831.8	45496.3	35637.1	39293.4	30614.9	35271.1	37256.8	32026.8	33621.1	27455.7	40727.9	41066.4	38414.8	38414.8	519.14	10693.7	8212.44	23903.8	16709.7	22963.8	38811.7	36824.3	35052.7	39910.8	26029.3	39910.8	13243.5	9426.41	5794.11	24805.5	21133.9	21852.4	10963.5	15968.8	32783.7	21852.4	38408.6	32571.9	23471	2374.03	13162.8	43056.6	42672.6	45186.8	42036.1	23139.1	26926.5	23108.1	21216.8	33061.9	26449.5	34059	25722.5	15229.8	32495.9	36638.3	34640.6	35363.2	35071.7	36363.9	43921.9	17461.2	28855.9	24708	29904.1	38239	37359.3	34420.9	35828	20819.5	40482.3	34324.2	40102.1	20308.9	22239.8	18210.3	24496.3	34374.1	32631.9	29591.3	35201.3	35201.3	28965	33378.2	21391.5	19187.5	25637.4	23633.5	40446.8	35098.6	40446.8	28055.7	25999.2	17850.5	19233	21842.2	25125.8	22544	25923.3	26874.1	33978.8	NSP12
NRARTVAGVSI	38313.1	31975.5	38800.8	33525.2	26960	24272.6	25492.8	45659.1	35180.4	39619.1	34193.4	37793.9	39228.8	31422.7	34477.6	29883.4	38476.3	39427.9	39342.3	39342.3	1931.55	14689.7	16138.1	30413.2	20110.6	25974.4	40769.3	39731.1	33433.9	40653.9	24683.1	40653.9	10139.9	7364.36	15194.4	24733.4	9951.71	20508.5	11296.2	9832.37	17576.5	20508.5	35589.2	29054.5	20357.8	2379.82	12316.2	40009.8	39302.3	42502.6	40016.7	30825.6	10641.4	4203.09	5189.98	33231.9	30108.7	34853	29303.9	23003.3	33196	36647.1	34253.4	35153.4	34062.3	37026.1	42222	20147.4	29838.5	26676.8	31205.2	33513.2	33174.5	31037.8	30929.2	20841.6	37206	30850	36956.8	15316.4	18677	13413.6	7444.95	34366.6	28885.8	24818.3	29778.2	29778.2	29750.5	32942.3	8974.75	12471	17987.6	16911.6	37959.5	33693.2	37959.5	24257.6	20452.7	15312.1	17102.2	16946.2	21488.3	18067.6	21596.6	23211.3	30087.5	NSP12
RARTVAGVSI	31562.7	24432	32074	19238.2	10279.9	7348.28	8889.13	40454.2	21052.6	28590.2	20241.8	24743.3	27932.2	21759.4	24088.4	17250.9	32512.1	35596.6	32492.4	32492.4	43.97	3484.57	4004.86	14520.8	5851.44	3534.35	37749.8	32933.4	25946.3	34056	12766.1	34056	178.92	141.7	5880.77	9690.11	14517.3	3695.59	1977.31	320.15	24516	3695.59	33583.7	26093.9	10311.9	305.98	3503.97	30475.8	26633.2	32515.3	29623	18657.4	14459.3	13172.5	13582.6	21319.7	16392.2	23948.6	16852.8	8405.72	25498	30122.4	28928.7	28328.4	27632.5	29946.9	25527.8	8569.36	14058.1	13019	17310.2	17279.3	16059.4	18591.1	13087.6	5568.36	19451.4	7779.62	18008.1	1788.86	2115.37	1038.31	18221.7	14319.7	6540.85	4391.69	4399.73	4399.73	18234.7	15845.5	8357.93	5927.91	13719.5	12657.9	17047.7	16394.3	17047.7	5047.65	2314.98	6098.56	1465.5	1693.7	2717.72	1105.43	2358.69	2925.94	6290.56	NSP12
ARTVAGVSI	38059	31291.7	38433.1	31739.8	26422.3	19774.2	20042.2	45683.3	32460.4	36414.2	36364.7	36712.5	36852.6	26410	30866	22484.8	38321.8	38809.6	35196	35196	14146.1	21820	16411.6	34723.9	12829.4	24440	41734.7	41197.7	32711.5	40543.2	27874.8	40543.2	21149.4	13070.8	24522.3	15654.8	9109.67	23637.9	1340.01	23106.6	14615.7	23637.9	33226.6	27075.5	12337.1	675.25	4373.58	36997.2	36045.4	40407	38497.6	17667	5163.71	1576.34	3055.78	17768.3	17715.9	22136.8	16780.4	10944.6	23714.2	25709.7	27273.3	26449.2	21742	26710.9	41692.7	7453.74	11384.5	11494.7	16814.9	34670.2	35682.2	28781	33222.6	17861.6	36151.6	31872.6	34156.4	35783.5	33449.5	30055.3	7060.53	30570.5	21517.8	15983.5	19260.7	19260.7	22677.1	27873.3	1708.04	1729.01	4105.46	6437.99	31236.2	27369.1	31236.2	16113	9061.01	4140.03	18228	18376.1	22789	14589.6	17537	13042.4	20479.7	NSP12
VAGVSICSTM	26641.6	18692.4	26837.5	17866.6	8380.66	4992.3	6488.48	37106.3	21726.2	24622	28588	29865.3	29421.1	22458.3	27054.7	19966.8	23922.2	19390.3	21450.4	21450.4	14238.4	8379.21	4775.26	24937.3	11188.2	21256.5	31163.7	27100.1	11602.5	17608.1	6520.43	17608.1	12530.6	8447.12	12902	27309.1	20160.7	1501.13	1077.54	748.45	13643.6	1501.13	25459.1	18220.3	40425.8	28329	37508.3	4077.79	9493.04	12823.4	10698	27631.3	28703	23038.7	31205.5	30401.7	28812.2	38297.3	30500.2	21851.7	27658.8	31511.9	32080.5	31122.9	28637.8	38362.9	8844.71	13192.4	27443	26574	27739.4	13542.1	17799.6	16982.9	15970.3	11582.3	26537.2	29074.6	29544.9	5365.61	5070.47	2240.15	39917.7	13427.6	2340.8	341.45	608.86	608.86	22987.9	17609.6	20191.5	17868.7	17467.1	26127.8	14670.2	16103.6	14670.2	1326.15	1426.63	4427.77	8316.53	2427.83	9929.12	652.28	2959.56	1071.42	6964.77	NSP12
AGVSICSTM	33541.9	20861	33964.1	17231	7682.59	3187.15	4811.78	38238.5	20610	24470.9	31019	30204	27470.9	21590.6	26229.5	14326.2	29927.5	23839	20971.2	20971.2	8884.13	4861.28	2392.34	20405.2	5627.11	18049.6	33349.7	29696.5	15725	23953.3	12032.5	23953.3	12918.3	7752.9	17521	21594.3	16598	1574.33	431.16	2560.24	15138.1	1574.33	24510.7	18628.8	38755	25229.9	36773	9375.35	13219.1	17846.9	15431.2	19218.6	24643.9	16842.2	27866.6	25623.3	19163	33695.8	24991.6	13383.9	25908.8	27959.7	30608.3	28192.4	24947.8	36568.2	11741.1	8952.84	18635.4	24789.6	23126.6	23623.3	22126	20627.6	21957.4	11927.8	33003.3	29449.2	30625.8	16419.2	11713.9	8509.4	35459.7	11570.4	4401.11	797.97	1165.71	1165.71	21398	17145.4	15601.1	14868	13126.8	21605.3	10505.7	13164.8	10505.7	2380.31	2536.31	2506.87	7823.43	4725.16	10442.2	967.3	4502.31	2242.45	6893.55	NSP12
AGVSICSTMTNR	36679.6	24629.2	38087.4	34992.1	32183.8	29292.5	29221.6	43694.8	35480.4	39992.5	8082.07	5038.21	4889.56	40565.2	41188.8	37829.5	42951.9	38021.9	32540.2	32540.2	14809.4	22688.9	17776.3	519.37	24121.5	39146.1	5734.98	2496.37	20265.7	2740.87	34925.5	2740.87	41790.7	39693.8	38698.9	44061.3	44239.1	35303.1	34268.2	38497.2	42915.7	35303.1	41709	39132.1	44648.3	31855.4	39491.6	43684.9	46844.5	47819.6	43973.3	43288.3	45784.7	44386.7	44209.4	44458.3	42903.1	44883.2	42420.3	41986.5	38066.8	39993.8	39909.5	43313.1	39236.4	42970.5	42815.5	32671.8	45722.8	43589.5	42964	45515	45814.4	44699.5	44667.1	42324.9	45683.8	44357.5	46226.2	28148.2	37016.1	25198.8	44879.8	45018.4	39069.9	40631.9	45271.9	45271.9	38775.6	43579.2	42127.1	39846.5	40950.6	44981.9	46298.3	43911.9	46298.3	37721.6	38642.8	32320.2	41663	34554.5	43553.2	38987.2	38165.4	38550.9	43377.4	NSP12
VSICSTMTNR	23006.3	10944.2	25246.3	25627.4	23393.6	18602.2	17651.2	38357.9	27073.4	32650.3	1639.09	655.03	161.26	35339.1	36032.1	32414.8	32821	24470.9	18970.1	18970.1	3249.82	11146.2	9088.6	84.24	13809.2	25987.6	1056.12	314.83	2846.9	47.09	20557.6	47.09	35729.7	31961.4	36619.3	41618.3	39454.4	20874.8	23207.8	15780.5	35847	20874.8	35320.4	31890.5	40971.4	23037.7	32372	35112.7	43995.6	45147.2	36696.6	39566	43542.9	40271.3	40233.8	40093.5	40951	42619.5	37903.7	38302.7	35022.4	36888.5	36788.9	41871.3	36011.1	39264.9	31724.3	20623.6	43106	39157.1	36475.4	40775	41902.6	40557.7	39826.7	37990.7	38158.4	37618.1	39303.6	12251.1	21975	8401.63	42102.5	38695.9	23532	19635.2	36703	36703	31240.6	36913.3	32883.9	23886.2	27390.8	38723.6	39349.5	38156.3	39349.5	19143.1	19564.2	18160.5	26671.6	11283	32042.7	17201.5	16715.7	17339.8	30810.3	NSP12
ICSTMTNR	41990.6	35770.7	43010	40132.1	39457.8	39645.2	38476.3	46465.4	40513.4	43845	29571.4	26804.4	27565.9	44793.9	45119.8	43080.4	46876.4	44482.9	39248.3	39248.3	30813.6	31023.4	31035.5	5317.07	34889.2	44643.4	11670.5	6184.14	35022.8	14754.1	43211.1	14754.1	43727	42350.1	41521.7	47240.5	46082.9	42098.4	42182.8	45026.7	45147.2	42098.4	42736.3	42056.1	47892.1	40617.4	44559	45074	48060.7	48465.5	45214.6	45620.5	47823.7	46950.6	46623	47167	46812.6	47238.5	44743.1	44686.4	44113.3	45665.5	44003.2	47083.8	45377.3	46488.5	46341.4	39039.5	47860.4	47262	46046.5	46648.3	46822.7	46501.6	46416.7	45906.2	46136.3	46014.2	47143	38315.6	44098.1	37769.4	47336.7	46552.5	43495.8	42455.7	47554.4	47554.4	43110.2	45785.2	44835.1	43026.8	43396.2	46555.5	47989	46481.5	47989	41383.5	42011.1	36330.8	45164.8	39189.3	46466.4	39478.3	39832.7	42105.2	46390.6	NSP12
VSICSTMTNRQF	19381.5	11225.8	20104.1	27570	23265.9	15394.8	15869	40051.8	31212.2	31794.8	21828	21507.6	18243.8	3852.87	6818.48	4312.07	23790	21167.5	15043.8	15043.8	16364.6	8546.77	4292.24	10619.9	2947.04	5752.01	22157.8	16246.5	18505.4	11369.1	28735	11369.1	29341.3	25926.7	26578.6	31855.7	29918	602.98	552.83	26.04	18672.4	602.98	25350.8	20609.3	36211.5	25948.6	37562.8	15559.6	34356.6	38780.6	21894	28791.6	31249.4	36578.9	41185.2	34686.4	33899.1	41224	35597.7	27575.4	25899.5	28023.3	28263.2	31221	26105.4	40770.6	13409.7	15408.6	36995.3	27585.3	33861.7	27462.6	30355.6	23632.3	27337.2	12807.1	41251.6	39913.8	41398.3	411.26	222.34	209.16	43909.1	24222	4923.21	1065.77	8410.09	8410.09	27846.1	23548.3	22977	17637.2	20474	35170.1	29426.9	27292.8	29426.9	5138.74	5500.93	8813.28	10171.1	1293.74	11542.9	1985.19	2294.56	3852.28	17064	NSP12
ICSTMTNRQF	23409.6	16044.3	23346.6	34264.1	24706.3	22402.3	27713.6	43526.9	35291.7	38088.2	32977.6	33926.9	34476.5	17325	20609.5	16008.9	34503.7	34650	23742	23742	19228.8	9338.5	5697.14	30707.8	9060.61	18131.8	38526.8	35777.3	31154.6	34769.8	36199	34769.8	30324.5	26241.1	26259.8	36401.7	36638.3	4838.24	2591.31	64.31	23674.5	4838.24	29363.3	27906.5	39955.3	29818.2	39879.3	22657.5	38398.6	41431.9	24561.6	34425.4	34961.4	40325.8	43017.5	38244.8	38042.1	43347.3	36617.7	30970.7	26341.2	30225.9	27876	32337.7	28433.4	42045.6	25963.5	17853.5	40088.2	35576.9	39490.7	33341.4	33160.1	30411.5	31932	21873	42796	41881.2	43752.1	431.61	390.67	364.09	45971.8	28523.4	7027.68	2477.24	17009.6	17009.6	28150	23504.5	22651.4	16204.6	20842.5	35171.6	34226.3	28628.2	34226.3	7889.31	8146.77	11670	11823.3	1462.04	13466	1533.01	1588.01	5343.08	23841.3	NSP12
ICSTMTNRQFHQ	34437.7	22546.5	35856	36516.8	33667	36395.7	36690.3	45890.8	37586.3	42481.9	31132.3	29322	30374	42626.9	43622.1	42335	45687.7	44239.1	33662.9	33662.9	23471	23454	26073.3	21193.6	33653.1	42844.2	32366.1	27346.3	36984.5	30046.5	42791.4	30046.5	43127.9	41588.7	34573.2	45746.1	45159.9	32853.3	31626	27752.9	41957.9	32853.3	41253.9	38807.9	45165.7	34018.1	41217.3	43619.3	47618.7	48248.8	44135.3	44601.9	45352.3	45536.7	45242.5	45797.6	45428.9	46514.2	42550.9	42554.6	38844.9	41679.2	40851.4	44042.3	40939.9	43569.7	45668.4	35733.2	46644.2	44967.8	44304.2	46075.4	46241.2	45217.1	45650.2	43416.8	45916.2	45482	46264.8	24837.2	32994	24308.9	46479.5	45531.8	40134.3	36297	46301.3	46301.3	40930.2	43989.4	41655.7	38703.5	39806.4	45929.1	47878.1	45272.4	47878.1	38263.8	37882.3	32897.4	42303.9	30246.8	43921.4	34989.1	35999.4	38482.2	45549.5	NSP12
MTNRQFHQ	26018	17265.7	28993.6	39276.8	35702.7	33400.3	35001.5	46055.5	39107.2	43539.1	28910.2	28237.8	24864.3	42154.9	43045.4	41464.6	42475.9	39132.6	34023.3	34023.3	10282.5	13805	15542.8	23185.8	31836.8	38355.4	28354.8	22924.8	27971.8	19312.8	32496.6	19312.8	37642.5	34164.6	21013.2	43882	38972	31677.7	31253.8	24195.5	39617.4	31677.7	36956	32026.8	45381.8	33184.9	38123.7	39790.1	45812.9	46661.4	39997.7	40335.8	44847.2	42224.3	40064	44548.9	42352.9	44120	38996.5	36905.3	39953.6	42281.5	41890.3	44188.8	41374.6	41919.8	42705.4	32217.2	46897.8	44031.3	41426.1	42270	43366.6	42140.8	40917.4	40601.1	38925.2	40564.7	42652.3	17576.9	25555.7	14671	43543.4	44060.9	34380.7	31698.9	43913.8	43913.8	38797	40456.9	37630.7	32058.7	37724.1	42834.9	45468.2	42815	45468.2	30022.8	31374.1	31971	30619.9	16776.6	36843.4	22194.6	21459.5	30575.2	40785.6	NSP12
MTNRQFHQK	9795.32	3659.97	12299.2	30515	24695.9	18223.7	20643.5	40768.9	29394.4	34848.1	55.54	47.3	12.28	26336.4	27444.2	21613.5	21900	15942.5	7171.86	7171.86	19.43	2842.62	1877.32	34.37	5242.92	8972.33	423.17	93.36	632.35	11.96	9284.4	11.96	28339.2	22815.7	17969.3	34111.4	31512.9	23203.6	23441	11384.2	32216.2	23203.6	29891.2	21172.5	33228.3	10519.2	16720	28511.1	40587.1	43327.2	30685.2	28383.3	40911.6	33852.9	29851.8	37993.2	37623.8	36321	29252.3	28956.9	29598.7	33155.8	31377.5	38429.3	31587.7	29728	32362.9	14811	42933.8	35986.9	31714.4	36903.3	35688	37901.2	32955.2	35147.3	22831.2	26220.1	28396.2	11186.5	15460.1	10305.1	31329.7	37044.1	16404.1	17689.8	35554.2	35554.2	24963.5	31890.2	22562.8	9615.65	16799.1	28663.5	38178.2	35527.7	38178.2	13401.5	13942.7	16763.5	17727.9	4007.42	25776.5	10089.7	7447.94	12933.4	22726.7	NSP12
MTNRQFHQKL	12994.5	9131.38	13887.4	18572.2	3746.31	1801.56	7018.79	34603.2	18621.7	19890.3	2758.51	2804.01	1215.02	14252.1	15872	10711.6	14492.4	14421.5	17510.2	17510.2	285.68	5589.25	1550.78	4318.1	3581.28	2969.41	13860.7	7790.83	7349.31	1746.78	509.54	1746.78	3859.04	2599.37	1504.4	22340.8	12504.7	6818.99	5229.89	138.45	23713.2	6818.99	28179.5	19249.6	34746.5	17605.4	25825.3	24539.8	25774.3	29476.9	26477.2	16404.1	25927.5	19132.3	25498.3	27124.7	24232.7	34167.9	24687.4	12039.4	23812.7	28873.7	27116.8	27518.8	26265	32207.5	24978.1	12497.4	29254.5	25793.5	28407.9	25910.7	22530.6	23562	21672.2	14961.8	24602.6	24332.8	30076.8	1263.03	1147.67	1163.93	33376.8	13593.2	5291.07	3059.82	6480.69	6480.69	20967.6	16729.6	9228.81	6286.21	11506.6	16075.5	23126.4	21951.4	23126.4	4093.05	2926.64	7162.17	1721.91	976.06	4122.07	1439.65	1322.58	2376.03	5329.51	NSP12
MTNRQFHQKLL	15550.8	11593.2	15914.6	21805.2	7800.61	4911.72	9803.48	36318.2	23644.5	23584.2	14723.6	15429.7	9810.91	14950	15992.3	11166.9	25458	24290.5	21649.5	21649.5	3644.01	10329	4582.07	10736.2	7402.06	9510.73	21284.2	16272.9	15096.6	12642.1	2321.12	12642.1	19400.4	13844.7	4995.71	28077.6	11314.9	18173.1	9888.07	621.09	20884.5	18173.1	33614.6	26906.1	13781.6	769.39	9804.01	33229.1	32171.3	35505.4	33993.5	21639.9	19327	12860	19055.9	30988.5	30603	36611.8	30443.5	20570.3	29391.5	33729.3	32658.8	32441.5	31786.5	36966.4	34600.2	15276.8	29046.3	28715.1	33659.7	31982.1	28365.2	31382.6	27039.5	22619	34305.7	35613.1	38067.6	2257.15	1782.9	2718.37	24223	22335.5	16079.9	11663	16897.3	16897.3	23794.4	24629	5963.74	7074.75	11000.2	17840.9	32447.8	29883.1	32447.8	15599.5	13012.2	12847.2	5007.12	3623.96	9128.42	5826.42	4496.08	10670.3	11972.5	NSP12
RQFHQKLL	37975.5	28853.7	38406.1	19197.8	13840.5	11710.2	8982.82	41838.7	23030.5	24693.8	21406.8	28406.7	31300.2	21599	25234.5	16853.5	40591.9	40712.9	30659.6	30659.6	6326.4	5946.73	6308.63	17142.8	5768.78	10344.2	37383.9	35586.2	35784.3	40597.2	37095.1	40597.2	23615.9	17151.7	8374.5	5545.22	9348.91	3052.25	120.56	14566.6	21807.3	3052.25	23120.9	20411.8	21903.5	1884.91	13367.3	39032.8	37092.2	40877.1	39103.3	4098.81	17850.9	14130.8	22620	7443.42	3620.43	14776.8	11168.8	1385.49	25078.3	27421.9	27775.1	26800.6	25053.9	28228.7	38595.6	1617.96	1066.8	9799.03	13325	35174.7	38040.1	22688.4	35510.8	4318.52	43682.6	39107.2	42959.8	27448.9	24924.9	25276.3	28803.5	24530.3	20816.4	18445.9	21963.1	21963.1	21275.9	26617.1	9274.66	12292	13964.7	17459.9	32287	29291.2	32287	16472.9	12625	8046.29	12622.2	13756.4	18413.8	11594.8	12871.4	15423	17265.3	NSP12
MTNRQFHQKLLK	10985.6	5449.63	13368.9	26374.9	19984.6	17995.2	19333.3	40738	29421.8	31899.9	67.52	102.36	44.1	26531.1	28719.8	25184.9	34755.1	27574.8	8146.69	8146.69	432.44	6702.18	6161.17	408.42	8602.81	17980.4	3342.4	1318.15	4467.9	59.82	18594.5	59.82	30248.4	25789.9	12976.5	28358.2	29418.6	20618.9	15635	14896.8	31691.7	20618.9	29682.7	24731.8	23517	2187.81	7672.79	36544.5	42998.4	44946.4	38754.6	28093.7	33646.6	32808.6	29178.9	35416.8	33722.4	33938.7	28924.9	27397.9	27914.6	29699.1	29672.7	36364.2	28146.3	30379.6	39876.7	7316.94	38304.8	29096	27662.7	39370.8	39213.1	36746.3	36399.7	30950.3	35876.5	36561.5	39412.6	13413.4	19380.5	13644.4	29848.5	37966.4	29190.6	29685.9	39987.3	39987.3	28207.3	34613.7	25096.5	19974	25579.2	32733.1	42463	39689.9	42463	27141.2	27071.4	24344.2	26535.8	13530.3	31378.5	21016.4	19814	24437.6	28304.2	NSP12
RQFHQKLLK	28299.6	13152.1	30996.5	15549	20440.8	15994.2	8889.61	39518.1	18766.3	22283.1	14.51	29.39	18.79	15265.8	20163.1	15178.3	39213.9	37325.4	5975.82	5975.82	28.3	1452.64	2806.9	40.52	1242.13	3068.27	11941.4	5316.61	16536.7	3395.95	36198.2	3395.95	30759.7	25976.7	26288.5	12634.2	25810	10982.5	2396.85	18569.6	23469.7	10982.5	23488.5	22366.9	9259.92	49.77	592.12	36288.4	44081.4	46155.7	39164.8	15092.2	28814.4	27972.4	21791	18391.8	14755.2	14623	14120.8	11107.7	20074.5	19640.5	20196.9	31052.9	17460.1	18831.2	39206.7	719.77	17530.3	14352	10754.2	40769.8	42759.9	35088	40099.5	19485.6	38860	32367.5	38784.4	20274.7	25067.7	16951.4	20382.7	41980.6	24678.8	25482.3	40194.2	40194.2	21252	33201.4	19317.2	10849.5	14734	29409.7	40154.2	39868.1	40154.2	23329.2	20091	14992.4	19970.1	8654.81	27572.7	18385.9	15987.1	22531.6	22835.5	NSP12
RQFHQKLLKSI	35033	26297.1	35635.1	5542.28	6068.87	3643.97	1144.34	36244.1	10324.6	15391.6	6675.33	11213.5	15064.4	7698.9	11855	6679.16	34450.4	38248.1	23662.7	23662.7	3288.31	4610.96	3962.58	7836.65	1177.01	1036.86	35488.5	32549.4	32612.5	34892.3	26917.2	34892.3	24244	17198.7	12310.1	547.11	18605.2	2919.02	488.11	8605.69	27519.4	2919.02	29361	23624.1	13312.1	813.19	7187.32	40743.7	37704.9	41461.9	41446.2	7315.28	10955	15849.5	18039.9	9682.25	3876.07	10812.7	9112.03	2335.36	19710.8	22366.4	22866.3	20148.9	19595.1	20883.2	40390.8	2281.98	2893.42	4306.9	10339	30103.5	31967.2	17529.2	29391.2	1740.1	38490.1	36067.2	39757.8	16879.4	14237.4	13297.3	25743.3	34791.6	25659.9	27357.9	30314.6	30314.6	26194.8	31184.9	17391.5	19121.3	24622	22776.5	36574.6	35555.4	36574.6	24128.6	20930.2	15095.8	12411.6	15475.3	19255.7	23753	22316.4	24059.5	20141.3	NSP12
FHQKLLKSI	34695.8	24679.1	35005.3	26909	19355.1	15280.5	17638	41006.4	25663.2	27242.7	39592.9	41226.7	41498.3	8839.07	10455.2	3774.67	32004.3	36494.7	28811.6	28811.6	25610.5	20333.8	10909.4	35104.3	6192.78	24682.6	35764.5	37890.5	33447.3	41627.8	26869.4	41627.8	21299.6	15286.9	7149.93	14845.2	2794.83	23945.8	2214.55	28652.4	3240.45	23945.8	18765.5	12433	25682.7	14288.7	22335.5	28822.8	25002.4	29710.3	30116.2	14915.9	481.38	226.83	579.07	27039.8	18319.2	25653.5	23363.8	10861.2	27198.8	30482.4	30069	27880.5	27900.7	31507.8	36525.9	12607.6	13424.2	11121.4	20659.3	16920	21844.8	11182.4	18320.8	6677.43	27559.3	29649.3	31376.1	33589.8	29498	30870.7	8528.76	24942.7	21433.9	14594.5	17418.4	17418.4	20512.3	28483.6	2725.88	4289.5	3027.58	5278.89	26522.5	25422.5	26522.5	12225.1	7785.69	1730.52	21518	23519.5	24696.5	10453.2	17164.3	11343.4	23983.9	NSP12
QKLLKSIAATR	42367.6	35156.4	43583.9	25820.9	26208.2	30227.5	26688.6	43783.3	29509.8	34817.2	5330.26	4660.37	14738.8	40620.1	41976.1	39067	43551.8	38587.2	34749.1	34749.1	12171	24123.6	21830.7	309.37	22925.3	35918.1	2687.98	941.74	23148.6	3708.05	37608.3	3708.05	41144.2	38782.3	29059.5	43439.8	38932	32257	33361.6	44552.2	40009.8	32257	35478.2	33292	42364.8	18381.9	30305.4	43923.8	47242	48072.2	44545	41804.3	43065.9	40388.2	34754.8	42215.7	39443.3	40742.4	37894.6	36308	37846.3	39384.4	39175.4	43806.6	38203	39714.8	44949.3	21446.5	43418.7	43862.5	39401.9	46479.5	46745.3	45166.7	45673.9	43571.2	44790.1	43333.3	44948.3	39456.5	43932.8	39204.2	36923.7	47530.2	43705.7	44737.2	48034.2	48034.2	41440.4	47297.8	40118.2	38246.4	39143.2	44125.3	48353.4	47746.2	48353.4	41696.8	42053.3	37475.5	46315.8	41083.2	47153.2	43339.8	43416.8	42749.8	45823.4	NSP12
KLLKSIAATR	37825	27868.5	39039.9	6278.6	8868.29	14764.9	8237.36	36055.1	8333.73	18030.9	252.23	201.84	1439.59	31789.6	34346.2	28447.9	41877.6	37198.3	22511.4	22511.4	1518.92	10602.5	9567.29	28.97	9508.36	15168.5	1851.46	609.87	18140.1	2311.15	33623.6	2311.15	33095.6	29177.4	26110.8	34133.2	42271	18705.3	23710.4	37512	40099.1	18705.3	35525	31137	40283	12611.4	27674.3	40948.3	46298.8	47426.4	42231.6	37135.2	44258.7	41627.4	39318.4	40228.2	36445.8	38300.6	32946.2	32165.7	34429.9	36794.1	35305.4	41319.5	35719.3	36212.7	39161.4	17747.9	38828.5	40371.6	33832	45605.7	45665.5	44416.5	44634.7	41737.4	41586.9	38964.4	41702.6	30103.8	36603.9	28423	41273.5	43935.2	36389.8	38395.7	45624	45624	33004.4	42932.9	37156.5	32640.8	31787.5	39848.7	46531.8	44772.6	46531.8	33258.6	34958.8	28127.1	40705.8	30318.2	43262.5	36304.9	35984.2	36015.8	38449.3	NSP12
LLKSIAATR	33811.5	24833.4	34890.8	17506.8	7418.5	11528.6	18649.2	37690.6	17358	21194.3	1281.67	820.66	5600.08	32844.1	34211.9	29038.5	34713	25180.5	15580.6	15580.6	2113.06	10751.2	6426.78	28.53	11491.6	18410.4	76.72	45.82	5712.19	157.58	21278.4	157.58	28667	23979.5	15573.9	37232.6	35123.3	12691	18252.9	34773.6	34076.3	12691	26524.5	18755.6	41206.1	16567.1	29763.1	32034.8	42936.1	45106.2	35654.8	38907.1	43753	36815.2	33938.7	38365.4	38711.4	38920.6	32126.4	33864.2	36088.3	39052.6	37334.7	43659.4	38495.5	37156.1	31046.2	19194.5	38436.4	41791.2	33535.3	41224	44017	41328	40718.6	40721.3	31511.2	31721.9	34370.3	33972.5	39302.3	33993.5	36463.9	39331.7	26448.3	26902	41778.1	41778.1	30820.6	42503.9	27460.8	20325	19479.9	34108.4	45470.7	43922.8	45470.7	19015.3	20006.8	14120.8	38376.6	20849.1	41898	25702.1	28562.3	22488.5	33781.5	NSP12
LKSIAATR	43600.4	36867.4	44173.5	38996.9	34799.9	37076.6	38159.2	46495.1	39469.8	41704	23889.8	22367.7	32762.1	43758.3	44310	42757.2	45458.9	42742.3	38461.4	38461.4	19532.4	28289.2	23043.2	2053.31	32898.5	43772	4021.49	1857.25	32268.5	11517.2	40671.5	11517.2	41461.5	38649.5	34192.7	45176	39213.1	36033.7	24814	45680.8	36307.6	36033.7	31864.3	31000.2	44348.3	24134.6	33688.1	43837.4	47387.9	48240.5	45017.9	42029.7	42436.8	40182	35872.6	43675	42378.1	42932.4	39662.8	38483.8	42477.7	43707.2	42572	46724.5	42994.2	43279.4	45214.6	25507.7	43588.1	43149.4	40021.1	45726.8	46946	44466.5	45420.6	43102.7	44962.4	43290.2	45412.7	41793.4	45819.4	42282.4	38703.5	46697.8	42496.1	42336.4	47703.3	47703.3	43443.6	46998.9	37726.5	35335.3	36992.8	44568.2	48092.5	47255.8	48092.5	38795.3	38201.8	32927.7	46497.6	40656.5	47417.7	41138.9	41338.3	39416.4	46373.5	NSP12
LKSIAATRGATV	33491.8	27950	33773.8	15881.2	5483.88	5006.58	6557	40682.1	15466.1	31761.1	30989.5	34604.7	34964.4	36052	38267.1	33281.6	37811.5	36630.8	38611.5	38611.5	5112.29	13802.8	11609.7	26911.6	24935.2	27824.5	37704.9	34741.9	27322.1	34289	7219.19	34289	18646.1	14074.7	10144.7	26619.4	22099	19354	7655.04	10703.6	29103.9	19354	37975.5	31638	41158.9	23704.5	32379.4	39308.7	38971.6	42123	40065.3	30496.9	31955.8	26175	23468.4	34921.3	33156.2	37337.9	29193.5	25181.1	33935.4	37316.1	36655	36054.8	36184.1	37101.1	38129.9	22148.8	33878.5	23674	27942.4	25877.4	29227.3	29067.1	25354.4	19647.1	29425	29927.1	34568.7	10340.1	12496.4	8246.1	35734	24391.1	19824.1	13421.9	16691.5	16691.5	30775	29534.7	25434.9	26299.7	31242	27433.5	34043.5	30538.1	34043.5	16505.2	9189.85	18255.5	10821.5	12056.1	14962.4	7676.45	13007	10731.6	21458.8	NSP12
KSIAATRGATV	32631.2	26818.6	32716.8	6449.35	2775.79	1537.21	973.5	34308.3	7418.98	20958.5	24704.5	28136.6	26958	25820.3	28956.9	20034.4	32941.2	33220.4	36238.6	36238.6	517.2	6042.47	4758.66	14983.6	8855.82	4854.29	37325.4	32961.6	23656.6	32818.5	3862.51	32818.5	12800	8390.82	16813.5	14763.8	27531.3	8099.84	5907.93	291.58	34859.4	8099.84	39693.8	35743.2	41121.1	24572.5	33307.2	40373.3	37552.6	41961.5	39883.2	25998.6	36109	33061.6	35495.4	32394.8	29098.8	36068	26509.9	22641.8	32093.7	35609.7	35482.8	33519	33980.2	37851.6	32727.4	19525	30141.9	22457.4	27157.9	29673.7	27614.5	28251	27204.1	12050.7	34071.2	30120.1	35441.7	1492.29	1016.52	646.06	40572.2	18319.6	13707.8	9803.91	9574.44	9574.44	28478.4	22154.7	18498.4	21632.2	30595.4	24116.8	27758.3	26358	27758.3	13497.8	6806.83	14112.5	960.85	2391.07	2434.33	3737.12	3657.92	7540.86	9843.66	NSP12
IAATRGATV	27907.7	22940.2	27884.8	11463.6	3660.45	1251.5	2528.85	32713.6	8875.2	18367	30898.4	33152.2	32638.6	26848.2	28264.4	23283	24375.2	25447.6	29221.6	29221.6	2994.45	9304.31	7641.64	26603.9	13018	13565.9	31741.1	28589.2	15950.4	25817.5	1401.9	25817.5	2150.84	929.42	1039.16	18741.2	2765.69	7006.19	1219.17	1122.77	17680.2	7006.19	29752.1	17343.9	42463.9	28299.6	33733.3	14903.1	11040.3	18856.1	20649.9	18657.8	29336.9	12538.2	14120.3	29167.3	28321.1	33680.1	19531	14083.2	31196.4	36418.2	34863.2	31636.9	34743.1	34090.7	14845.7	18816.2	27377.4	20969.9	20079.9	1930.63	7520.41	8469.35	2523.58	4863.07	5416.48	8079.79	10993.5	15071	11575.8	9200.7	30414.8	994.83	796.83	112.03	37.36	37.36	13090.3	5449.4	1640.21	2998.89	6145.45	3952.9	3852.66	4367.15	3852.66	216.3	16.96	846.57	237.75	368.79	449.86	13.45	79.88	45.93	394.06	NSP12
KSIAATRGATVV	31518.7	25648.8	32340.9	12805.8	5053.11	2992.96	3064.26	39117.8	13604	27384.2	25690.5	28979.8	27749.6	31580.8	34225.2	26164	36831.1	35228.8	37324.1	37324.1	1030	8187.6	6561.4	19772.7	15355.9	13161.4	38448.5	34294.9	25635.5	33355.5	7073.91	33355.5	22209.9	16973.4	25123.1	18375.7	32230.8	10118.7	9087.62	966.54	35094.8	10118.7	39957.9	35205.5	42327.2	26329.2	34039.8	40697	39536.5	43072.4	40401.3	29411.6	38468	35164	37279.3	33278.4	30606.6	37299.9	27649.5	24793.7	32372.8	36328.1	36554.4	34853.8	34874.5	37875.4	33905.7	22546	33498	23783.3	27823.6	35313.1	32573	33549.1	33869	17560.1	36672.8	34450.8	38147.6	3228.83	3212	1469.79	41431	26782.7	14568	13254	15501.5	15501.5	29342.6	23514.7	22525	24030.4	32891	29650.3	29199.8	27318.2	29199.8	15325.2	10407	17167.9	1667.95	3606.59	3935.06	6300.17	6205.99	10387.4	14352.7	NSP12
IAATRGATVV	31344.9	26331.5	31256.9	18039.1	6823.87	3984.2	7475.71	39430.9	16424.5	29300.1	33711.8	35806.7	36030.2	35900.6	37360.9	34581.4	35161	35209.7	35603.1	35603.1	8304.11	15749.5	14660.8	33057.3	26823.8	30698.1	38394	36204.8	26112.5	33248.1	5456.48	33248.1	9164.44	5851.32	5311.72	26432	15279.1	11374.9	7969.7	6589.01	28387.9	11374.9	36149.3	28098.5	44534.9	32366.4	37857.3	28446.7	24914.4	30966.4	30902.8	29995.5	35468.6	26929.7	27033.6	34702.5	35385.8	38902.5	26827.6	25556.6	33759.6	37998.9	37539.2	35354.4	36832.3	37278.1	25026.8	24877	36525.5	27506	27070.5	11504.1	14843.8	20654.4	11805	15007	17538.5	19683.3	24358.4	17246.8	16935.2	8793.28	39214.8	9046.02	5561.5	2549.9	2268.46	2268.46	23292.3	14262.8	11656.5	14173.7	21352.7	14818.5	14468.9	14904.1	14468.9	3447.33	904.62	8105.01	2722.16	3177.16	4173.45	501.03	1488.61	1287.13	4567.22	NSP12
IAATRGATVVI	34445.5	29939.4	34377.8	22888.6	14168.5	10738.3	13316.3	41326.2	25900.9	31784.8	33377.5	35622.8	36374.5	27203.8	30173.3	25401.9	35807.1	37962.8	38239.4	38239.4	1688.59	17887.5	14147.5	32439.7	19431	17256.7	40378.6	38501.8	29179.6	36893.3	11029	36893.3	11620.1	7798.92	11340.5	26579.1	20992.3	11738.6	8367.43	1068.42	31515	11738.6	35718.9	28535.5	44400.2	34040.2	40581.4	26645.1	22690.1	30213.1	31621.9	32830.6	33557.1	27198.2	33678.6	34728.4	36439.9	40618.7	32054.2	27743.3	36380	39276.4	38324.3	37421.2	38193.5	42077	27140	28358.2	34812.7	30194.8	32589.2	10456.7	13124.2	19543	10624.5	10797	27173.5	25610	29847.6	7535.48	6311.15	4873.61	41586.9	13220.6	9361.26	3469.26	2959.98	2959.98	29223.2	20618	18428.1	19013	24825.6	22106.4	18125.8	22241.4	18125.8	6561.26	2036.3	11806.5	4638.03	4064.45	5847.71	1102.49	2558.52	2223.22	5313.68	NSP12
RGATVVIGTS	37499.8	30987.8	38807.1	26056.9	16606.6	13205	16372.5	44531	29164.4	39280.2	28867.7	28363.7	30412.2	37923.3	39065.3	35985.8	44310.4	42143.1	38824.3	38824.3	3823.09	5847.83	8075.95	24536.4	25396.7	33577.8	40712.9	37810.3	33300.3	31755.9	24356	31755.9	28951.2	24825.1	34778.1	29913.2	40489.7	22644.8	21067	26196.6	39716.5	22644.8	40528.3	37460.9	43320.2	28239.1	32317.5	39331.7	43574	45185.3	39621.7	37760.4	43175.1	40119	36586.8	39680	32747.6	35943.7	31733.6	30534.8	35563.9	38253	38570.1	40682.9	36934.9	36246	41192.8	25690.5	39491.1	35629.3	30095.3	41853.6	40798.4	40903.2	40938.2	32929.8	29949.5	30567.2	34009.3	12273.1	21984.5	6843.31	39045.9	40889.5	28255.6	29836.6	36519.2	36519.2	37996	38559.7	37912.7	35518.1	39645.7	39487.3	41069.5	39315.5	41069.5	26780.9	28878.7	32941.2	25599.5	21446.5	31387.7	25216.2	27744.2	26188.6	35717	NSP12
RGATVVIGTSK	36457.2	24839.3	38470.1	38264.6	35484.3	32093	32330.7	46034.6	39460.4	41971.5	490.17	930.33	241.54	40196.4	40952.8	36527.5	43430.9	39616.1	33951.2	33951.2	527.1	11392.7	13301.1	1854.9	19332.9	24758	30782.6	20275.3	17552.9	4707.4	37841.4	4707.4	35196	31003.9	38646.6	40842.6	44344.5	25065.5	26216.4	22067.9	41909.3	25065.5	40779.9	39425.8	41019.3	19068.5	30445.1	42948.6	47139.4	47834.1	43184.9	38252.6	45847.7	45011.6	44036.1	43077.6	40169.9	42611.2	38847.4	35816	39141.4	40794.9	39797.8	44069.9	39926.8	42753.5	40626.7	24664.2	43784.3	41202.1	38449.3	45458.4	45320.4	44498.3	44191.2	40254.3	43846.9	40677.2	42839.6	22374.7	30000.1	19696.3	44207.5	44558	35881.6	35215.4	44494.9	44494.9	36695.1	41883.1	41566.6	36888.5	39489	43755.4	45671.9	43663.7	45671.9	33630.9	35420.6	31602.7	35401.1	21565.8	38874.3	31891.9	30234.4	35298.2	38991.4	NSP12
RGATVVIGTSKF	33172.7	22297.1	33832	33700.5	26919.5	20896.3	24539.8	44339.7	36637.9	38470.5	6158.1	9368.05	4878.56	12697	17675.8	8925.47	28686.5	23548	24991.6	24991.6	7990.42	5906.91	2706.1	12303.8	3143.21	6273.1	36871.4	32744.4	23958.2	18269.7	36523.2	18269.7	24133.8	19793	30091.4	30716.4	39234.7	1788.72	2982.77	1200.01	33180.9	1788.72	34903.6	31252.5	37008.5	21687	35399.9	33796.9	44075.7	46021.1	34324.2	32529	38035.1	42587.2	43179.3	39145.7	34505.2	42480.5	38268.3	27781.1	31216.7	33385.5	32121.5	35580.4	31398.9	42575.3	31750.8	17844.9	36968.8	35354.8	38865.5	40730.9	39822.4	37568.4	39309.1	25856.9	44639.6	41760	44458.3	7718.25	5497.6	4472.25	45138.9	35435.9	15416.5	13855	33334.2	33334.2	30748	30355	31670.5	28040.2	30086.5	39103.3	40782.1	35704.2	40782.1	18642.5	24589	17492.1	25728.9	10168.1	28191.7	17430.5	16716.8	23311.8	29429.4	NSP12
VVIGTSKF	38455.5	30817.6	38096.1	35904.1	32177.9	25303.7	26582	42829.8	37166.6	37691.4	33370.7	35885.8	33650.9	16478.6	23416.7	15451.2	18614.5	17143.5	22373	22373	27011.1	14845	11195.6	34515.3	7688.16	18447	40040.6	36609.4	19561.6	34074.1	36605.4	34074.1	27220	23414.6	32713.2	38138.1	36430.8	3536.91	2140.9	1197.59	23151.9	3536.91	31493.1	29520.3	43725.1	34648.5	43778.6	21046.2	37324.9	40610.8	23914.2	36477.8	40237.7	42396.9	44993.6	40689.1	39692.5	45175.5	41617.9	33684.1	36476.2	39036.2	37424.8	40249.9	37922.1	45677.8	20393.7	22147.8	41010	40581.8	41825.6	30289.4	34871.9	30383.2	32763.2	23357.7	43560.8	40358.9	43187.2	19588.7	13928	16657.9	46631.1	27381.6	7337.23	2005.38	14703.7	14703.7	29233	27909.2	29919.4	24249.5	21920.3	37771.4	35309.7	32172.3	35309.7	7314.96	10203.1	5887.77	22121.9	4399.54	23921.9	6664.22	8895.96	12327	19175.4	NSP12
VVIGTSKFY	10560.9	5154.22	11697.6	28103.7	27031.3	19635.8	16719.1	41643.1	29722.2	32327.9	1613.96	3865.31	831.37	30794.6	34378.1	26003.4	3429.48	482.3	66.34	66.34	5399.39	81.37	787.78	12899.4	2511.4	7862.81	25182.4	13520.2	1634.93	1678.85	20911.2	1678.85	30510.7	26990.9	37834	35162.1	32248.6	177.51	150.34	70.07	9221.43	177.51	16759.7	15817.1	38905	26172.8	36453.3	830.45	29935.9	35734.7	3806	39133	40089.6	40611.7	42520.5	35969.4	39630.2	41488.9	35382.3	36070.8	20708.1	22183.8	21840.8	33952.3	20016.4	39084.3	8826.36	10013.2	40853.7	34544.1	27760.7	34166	37376.3	32514.6	35447.5	28815.9	35113.1	34080.4	35886.6	7559.65	11612.2	4869.28	44263.9	30355.3	656.19	77.88	9339.81	9339.81	28521.9	26891.2	8236.73	3755	5642.78	35179.6	32362.6	33122.1	32362.6	545.98	302.85	933.2	12676.9	146.76	18917.4	463.66	787.86	660.06	12004.8	NSP12
VIGTSKFY	23942.7	14064	26856.1	37651.4	37845.1	37994	35378.1	46449.3	38312.2	42944.9	20288.5	22979	21964.5	43287.3	44412.7	42128.5	33367.4	19029.1	6648.3	6648.3	25363.5	2417.94	9546.81	28327.2	21112.4	37884.8	37013.3	32443.6	21877.5	27374.2	42412.5	27374.2	41703.1	39455.2	38248.9	44143.9	43781.5	8555.1	8177.33	17248.5	33101.3	8555.1	31452.6	31927.8	46547.9	39102.1	45007.7	27878.1	45613.1	46719	29601.9	43993.7	45815.9	46292.3	46441.3	45457.4	45161.8	46008.7	42646.7	42668	37185.9	39425	37272.5	44265.4	38802.4	45191.6	33201.4	31088.9	46255.8	45092	42816.4	43007.7	45109.6	42271.4	43415.4	39921.2	46235.7	44594.2	46202.7	31053.3	38186	30092.7	47410	43047.3	19885.6	10493.3	41680.5	41680.5	37206	40238.6	33448.8	25786.3	30258.3	43585.8	45492.9	43415.9	45492.9	18250.3	19058.5	13516.2	36491.6	6636.59	40075.7	12360	12830.8	22262.6	38212.1	NSP12
VVIGTSKFYGGW	27969.7	19790.9	30950.3	33054.8	27161.2	22439.4	24356.5	43077.1	36255	38546.8	27346.6	28832.5	27621.4	17393	22809	17127.8	5643.57	14334.3	18857.1	18857.1	26042.8	8560.19	5232.26	24074.1	2181.28	5148.7	32239.2	28708.6	18000.1	22981.4	25947.8	22981.4	36607	34881.3	33751.9	34569.1	40265.2	11685.3	16092.1	307.28	34354.3	11685.3	35614.7	33411.8	34050.2	32460.1	40927.5	32971.2	43031	44907	33814.4	36966.4	36836.3	43130.2	44393.9	42416.2	42259.1	44047.1	40431.5	36972	19105.6	22511.9	20929.3	31154.9	20644.3	41591.8	35676.8	22043.1	43148	35045.9	41268.2	37114.7	38069.7	35077.4	34998.5	27759.5	43869.6	42557.3	44558	304.87	1572.88	470.87	45774.3	41849.1	24056.1	21174.2	37467.8	37467.8	38351.2	39703.6	35898.7	32208.5	35631.7	43819.4	43874.9	42335.5	43874.9	23745.5	21741.1	25133.2	32458	15281.1	35501.2	25707.7	26362.3	24279.7	36214.3	NSP12
VIGTSKFYGGW	29546.8	21357.1	32140	36250.3	32699.4	30922.5	33221.5	44500.2	37708.5	41171.8	29725.4	28438.1	28274.2	16237.2	19116	13175.9	21614.4	31566.5	23767.1	23767.1	28190.5	14365.5	7502.77	25885.5	2575.69	6413.17	35869.1	33247.4	30326.4	30910.1	34796.1	30910.1	40767.5	39219.9	34773.6	37183.1	42144	24513.8	26612.2	437.07	39724.3	24513.8	38169.9	37258	36999.7	35541.9	42970	39385.7	45751.5	46887.1	39138.5	38643.2	38304.8	44717.4	45218.1	44309.5	44096.2	45149.1	42333.2	39295.5	24712.2	28783.5	25263.5	34770.9	26788.2	43672.6	41873.1	26144.5	43878.7	38554.7	43840.2	39665	38647.8	38002.2	36209.9	30326.4	45875.5	45123.2	46111.3	271.55	1351.05	388.37	46767	43708.6	33603.6	31159.3	42534.7	42534.7	39753.9	41076.2	38959.8	34876.8	38045.8	44475.7	45071.5	43708.6	45071.5	32545.2	31830.9	31316.1	35697.6	22436	38217.4	31471	29393.1	32411.6	40095.2	NSP12
IGTSKFYGGW	21886	14680.7	24686.6	35088	27358.2	23449.6	28796	42830.8	36605.8	39976.9	26819.8	26185.5	24904.7	9304.01	12022.7	8788.05	11798	22169.6	19166.5	19166.5	20164.8	7149.08	2626.11	21226	1050.19	2873.61	31374.8	27929.7	20946.7	21055.3	24406.1	21055.3	37369.8	35135.5	27068.4	31799.2	37879.9	16844.2	16336.6	87.86	33799.1	16844.2	33113.5	30655	30417.5	28659.5	38888.6	32496.6	42674.4	45028.2	33692.1	31874.7	32582.9	41439.1	41957	41498.7	39934.6	42654.1	38572.6	33819.9	15194.2	18967.4	16356.6	27873	17027.5	40415.3	36810	17340.4	40580.9	30783.6	40744.2	32718.5	32618.2	30485.6	28736.8	20269	42621.4	41947.9	43692.9	76.05	343.44	82.6	44677.7	39533.4	23113.8	20437.2	37607.9	37607.9	35619.7	37257.2	30399.7	26328.4	29897.3	40622.2	41940.2	40690.9	41940.2	21512	21452	24322	28199.7	12558.6	32281.5	20298.2	20510.8	21484.3	35285.2	NSP12
SKFYGGWHNM	31634.2	17798.9	30982.1	14721.4	7576.03	7449.55	8745.56	35629.7	16621.5	11675.4	14651.5	13275	15621.7	771.64	2011.09	190.44	26462.6	18139.3	606.16	606.16	2645.1	1336.4	642.99	4620.45	166.63	9787.27	10146.5	6916.34	10636.5	12303	11859.8	12303	20097.3	13843.6	15692	19891.2	7722.59	5864.56	47.73	15718	4252.81	5864.56	14531	10756.9	20503.9	4544.64	14454	16434.7	25978.1	32735.5	24186.6	16791.3	9669.9	4763.04	11770.1	14288.9	10019.5	22063.3	17726	8397.9	16711.9	16179.4	20803.5	23037.7	12870.5	23365.5	27168.8	1669.45	11654.4	13339.7	15890.2	33615.6	35507.3	22689.2	34694.6	13291.3	33854	30783.6	33685.2	25188.2	23844.4	20384.9	14284.6	22191	14031.4	6080.37	15512.5	15512.5	20322.8	30754	7598.11	7617.53	3502.07	19469.8	30640.4	31320.2	30640.4	7090.69	6301.19	75.71	22186.9	12147.6	27631.8	8352.68	14550.7	7409.51	21592.4	NSP12
KFYGGWHNM	32296.1	17057	32119.1	5686.97	3285.28	3454.24	2606.44	24870.2	6911.85	3525.15	7655.29	6726.95	10566.1	71.5	187.61	11.57	24938.9	20684.4	346.79	346.79	207.11	152.99	143.94	620.7	12.56	483.44	9475.29	6351.85	14400.3	15488	14925.6	15488	12174.6	7160.07	15562.8	17729.7	15922.9	6131.64	409.66	4479.47	9682.04	6131.64	17111.7	15365.4	24782.1	11382.1	24253.5	9137.41	20347.6	29574.7	17180	21341.8	20088	16220.9	23570.5	18926.4	17314.5	25915.2	22352.9	14672.1	26371.5	26080.9	28689.9	29900.3	23951.5	30170.3	20942	5831.91	15335.5	19282.6	19870.5	32945.5	32892.5	25445.9	33207.5	13551.8	30405	27223.5	29859.9	14684.8	9401.97	9455.12	27721.4	8361.18	12475.5	1852.92	5819.31	5819.31	11738.1	26611.4	3927.71	2982.61	612.44	12606.1	23165.2	27602.9	23165.2	5912.6	2219.45	7.27	13778	5531.79	19938.8	1775.47	4262.4	3134.24	8408.09	NSP12
FYGGWHNM	34126.1	20747.3	34297.9	25736.9	19014.5	13912.1	12919.4	39341.9	28423	24733.9	35079.6	34887.4	36818.8	1331.79	1559.34	150.1	34758.9	30718.8	6553.74	6553.74	22867.1	12943.9	5369.97	22547.5	1603.78	29838.2	23856	22034.2	25211.9	32816.7	27009.1	32816.7	27652.8	23309.8	14633.6	37471	21986.9	21213.8	8343.47	25494.7	18732.5	21213.8	25623.3	20201.1	39083.9	25628.3	35107.4	21854.5	28335.2	35088.4	28176.5	34491.4	30024.4	23521.8	29267.1	36275.4	33709.2	40216.4	35157.6	27640.5	38304.8	39323.1	38704.3	41057.5	38007.6	42136.7	29497.3	23091.6	37877	36075	37180.7	29878.9	36430.8	25417.8	33682.2	22287.5	36224.4	37978.4	38408.1	34159.4	33771.7	33388	34383.3	23236.2	16080.4	4877.19	10948.5	10948.5	15055	31806.5	9525.25	7643.29	880.3	14881.2	30125.6	31015	30125.6	8133.92	5668.6	32.81	26257.6	14811.2	30547.1	5691.59	11157.1	8415.46	21351.8	NSP12
SKFYGGWHNML	37479.5	27507.2	37819.3	19630.1	15734.3	14645	12254.1	38200.9	24751.6	19132.7	28338.2	27857.3	31582.9	1798.27	1870.16	138.62	37962.3	35850.1	13563.4	13563.4	10919.3	10186.4	4131.04	9486.78	802.68	15399	25015.7	22917.1	28146	32510.3	25275.8	32510.3	29107.7	22899.5	19114.1	20216.2	10975.6	20218.8	638.95	24946.2	16296.4	20218.8	25188.7	18892.8	24553.9	6359.89	18351.7	35570.8	33024.4	38558.9	38583.9	18028.2	7510.65	4022.32	12798.1	14858.5	11643.7	26355.5	23707.3	10520.5	28013.6	27954.2	29631.3	30196.1	25261.3	33203.2	41011.8	4513.72	6499.37	18834.7	22933.5	35618.5	37227.8	26714.9	36268	14728.6	40954.1	38727.3	41047.7	31383.6	29349	29248.5	18395.2	31160.3	27214.4	21434.2	25504.6	25504.6	26417.7	34435.1	13229	12667.5	9271.15	22316.4	35511.2	35017.8	35511.2	21596.2	17041.1	2423.89	27950.9	24667.6	31941.3	21002.1	24567.7	18636.4	26395.1	NSP12
KFYGGWHNML	33761.1	22802.6	34189.7	6586.94	3408.1	5435.03	5576.93	26949.8	8873.85	4260	14281.9	12446.1	22035.2	138.03	218.3	18.13	33968.4	33632.4	4076.82	4076.82	919.26	1400.31	472.46	1508.23	53.98	1841.21	15182.7	12105.9	25578.4	26686.3	17330.4	26686.3	17408.6	11765.2	15820.3	18709.4	24471.4	15404.1	5313.1	14517.3	25308.6	15404.1	30872	26095	29631	13211.3	26731.4	34756.6	34966	39387	36949.2	23231.4	22517.7	22795.7	30720.7	22842.4	22468.3	32231.5	26573.4	16814.4	29156.5	29933.6	29957.6	31582.5	28126.5	34669.5	35623.9	10100.1	17901	25000.3	28112.2	36195.1	36047.3	30742	36912.9	18068.4	38096.9	34802.2	36741.9	18808.2	16462.2	15764.1	33839	13971.7	26183.2	13141.7	20274.7	20274.7	17334.5	31085.5	12020	9158.09	4102.58	16455.5	34127.2	32399.7	34127.2	19020.6	10903.3	149.1	22117.4	18089.5	27900.7	10495	14783.8	13056.7	17608.5	NSP12
FYGGWHNML	27934.6	15335.8	27832	13585.7	6038.09	5221.46	8283.12	24618.3	12116.6	7306.74	37289.4	33848.9	36424.9	210.37	178.33	9.65	26687.5	27345.2	3707.68	3707.68	18306.5	13650.1	2844.44	17241.2	167.75	13673.6	14768.5	16369.9	23798.5	28972.2	14379.1	28972.2	20297.9	14576	8751.42	31235.2	12246.6	24390	9289.43	21927	13203.3	24390	24554.5	15121.3	29866.3	18687.3	31442.1	19066.4	19835.5	27552.7	23997.4	27226.5	14840.5	6809.34	18013.7	28288.3	29129.4	37883.2	31573.7	24199.2	36686.3	37025.3	36196.6	35633.6	35392.3	41406.8	28121.4	19237.8	27205.8	32422.9	34917.9	29720.6	29048.2	29434.2	30023.8	26040.8	30660	34958.4	34602.1	31408.1	25740.8	28056.3	26086.2	8093.97	12392.4	3233.02	6723.54	6723.54	6153.77	18326.1	1512.32	831.43	86.08	3613.66	17280.2	17654.6	17280.2	4270.52	1831.45	12.58	19137.3	13162.8	22772.8	2623.24	6423.03	3056.08	9023.44	NSP12
YGGWHNML	33527.4	24863.2	34284.2	29779.2	21943.8	20134.3	21993.8	40421	31152.9	31131	39504	40046.6	40785.6	10231.8	9813.77	2696.02	41813.3	42885	30935.6	30935.6	26669.3	22931.3	14214.9	33164.1	12360.5	35132.8	37717.1	37452	38871.8	41349.5	31445.5	41349.5	24936.2	18546.5	6403.74	33823.6	19619.3	32216.5	21861.4	28458.7	32135.4	32216.5	33874.1	28889.3	41848.2	29317.9	38422.7	36268.4	33084.5	38537.2	36269.2	27645	30393.1	21029.6	28085.8	38033.9	32846.2	41277.1	36282.1	26582.6	40610.4	41952.9	40288.3	40454.7	40776.4	43897.2	36913.3	25080.7	32782.7	39550.6	41212.8	23841.6	30039	26062	26154.9	22037.8	39131.3	38101.8	41338.3	33009.8	30905.8	29124	37990.7	12909.2	23367.1	13937.1	14122	14122	18541.1	19222.2	20284.3	18253.1	15790.8	18234.3	22229.9	18990	22229.9	16690.9	13991.6	6161.97	12809.7	19528.6	15811.8	4476.37	8643.77	12094.2	13350.2	NSP12
SKFYGGWHNMLK	30085.2	16915.5	32238.9	29435.1	25458.3	26237.7	24802.8	41614.8	32401.1	31646.5	1168.63	1585.37	2201.18	13494.6	16876.7	7410.48	41443.6	38300.2	13710	13710	615.51	6593.5	6072.09	417.78	4724.44	28185.9	9654.53	7151.48	20568.1	5659.9	31204.5	5659.9	36923.3	34127.6	27834.1	32032.7	26540.6	27287.5	9484.83	34119.5	27352.2	27287.5	28609	24137	24981.6	2124.27	6907.73	38421.4	42667.1	45207.3	40363.3	30075.2	27048	25575.1	26619.1	31432.2	27067.3	32388.2	29626.2	25282.1	26591.8	26807.9	27809.7	34753.2	25085.1	30036.8	43316.4	7596.05	31194	27859.1	28692.1	42611.2	43242.4	38921.8	41894.4	32286.3	41676.5	39911.2	42449.7	30972.4	36944.4	28455.9	25711	41099.7	33875.6	32825.3	42128.5	42128.5	30866	41231.1	26211.9	22543.6	22117.4	34562.8	44286.9	42777.5	44286.9	31837.5	30138.3	13190.1	38581.4	27969.3	41124.2	31352.4	31354.1	30130.5	37161.3	NSP12
KFYGGWHNMLK	31613.3	15707.6	34047.9	21352.2	20547.4	23521.8	20161.8	37076.2	25451.4	19056.1	126.32	186.59	511.27	4682.4	7815.48	1832.84	41602.6	38998.2	6688.42	6688.42	53.09	1873.97	2449.97	44.9	946.48	13099.7	4591.15	2447.77	19159.7	4414.9	32911.3	4414.9	35503.5	31024.7	30232.1	35000.8	38144.8	30318.2	22564.5	27954.8	36992.8	30318.2	34891.1	32548.3	33095.6	9821.75	21040.8	39982.1	44178.8	46312.8	41610.7	34159.7	38478	40111.7	39642.7	38404.8	36489.6	37306.4	34616.6	31696.2	33775.7	34770.5	33848.1	39933.3	33738.4	36281.3	41267.2	17523.1	37544.9	34782.2	34116.5	43030.5	43424.8	40839.5	42538	33472.6	41828.3	39619.9	42013.3	26257.3	31308.3	23698.1	36944.4	36602.3	36132.4	32483.6	41735.1	41735.1	25437.9	40694.4	30597.3	22379.3	18405.6	33444	44981.4	42878.1	44981.4	33312.2	30148.4	7895.2	36147.7	23525.1	40403.1	28291.1	28274.5	30712.4	35567.7	NSP12
FYGGWHNMLK	19495.9	5806.54	22241.4	22273.5	18174.8	18098.3	20235.7	37290.2	22604.4	22038.8	2126.18	1042.85	1076	3550.6	4408.12	1472.1	37281.8	31603.7	1971.05	1971.05	1246.06	4328.2	2897.81	525.92	1864.99	27945.5	675.15	660.07	11848.9	841.83	22094.2	841.83	35055	32499.4	22729.5	36378.4	34332.8	29313.1	27896.2	31631.8	31909.5	29313.1	32387.8	28080	31362.2	15733.5	24027.5	34309.8	41661.2	44163.5	37216.5	38370.8	36224.8	34463.4	33459.2	40789.2	39753.1	40466.1	36882.5	36825.1	36071.1	36395.7	35245.9	41363.3	34714.5	38871.4	36127.8	20273.6	41987.9	37798.4	37103.5	39876.3	39976.1	40102.6	38974.9	38007.9	35263.5	36863.4	39326.5	26069.6	33967.4	21424.2	33516.9	33296.7	25447	25175.1	37829.1	37829.1	19908	35675.2	19564.6	11292.4	6126.2	23008.8	40778.6	39101.7	40778.6	21673.7	19568	2727.56	31095.6	17930.3	35845.9	16291.3	17777.3	18752.7	28783.8	NSP12
YGGWHNMLK	15992.1	6354.18	18452.8	26460.9	23115.6	20912.8	21421.6	40249.5	27871.2	30863.7	1044.93	421.79	294.05	22206.1	22720.6	19649.9	40620.1	37811.5	6220.65	6220.65	508.8	4510.06	4384.29	1427.49	8875.68	24081.1	10014.8	4034.96	14103.4	782.75	25976.4	782.75	33113.5	28618	23742	33265.8	31084.9	25713	20957.8	24578.6	32958	25713	30428.6	26896.2	36411.9	14945.1	23341.5	29871.2	41233.8	43675	34105.1	34695.4	39427.9	36610.2	30383.2	39217.8	37865.1	38499.7	33403.2	33377.9	36133.2	36471.4	36577.7	42602	35185.3	38568.9	33721.3	17688.3	40495.9	36232.7	34911.5	38586.8	37835.2	37717.9	36087.9	34527.2	31972.4	33165.1	36620.1	24278.1	28895.6	15474.6	33852.5	30792	18678.6	17912.7	34758.1	34758.1	22895.6	29693.9	20501.4	11296.3	15737.4	26904	34792.4	34861.3	34792.4	15697.2	14760.8	11801.8	20039.1	8546.77	26675.1	7217.08	7253.33	11947.1	21417	NSP12
KFYGGWHNMLKT	36743.1	26213.6	38337.6	23833.1	21638.5	24301.8	21491	39722.1	28123.2	26552.4	2512.6	3777.82	8739.4	11563.4	16586.5	6953.93	44366.1	42254	19314.3	19314.3	1282.34	6852.35	6873.59	957.84	4301.64	27086.6	17000	13494.9	31848.8	18291	34806.3	18291	38829.7	35871.1	33899.8	36307.2	40332.8	35399.5	29363.3	36696.6	40292.6	35399.5	40239.9	37817.6	39494.1	20755.2	29326.4	42303.9	45324.8	46617	43073.8	38472.2	41932.9	41848.6	40508.1	41379.9	37751.8	38598.9	37396.9	36077.4	37200.8	37928.3	37991.9	41556.7	37243.9	39028.1	44657.9	26465.5	41681	38964.4	36971.2	44358.4	44106.7	42410.7	44022.3	37609.9	41379.5	41784.8	43043.6	30860.3	35237.5	28951.6	38288.6	40335.4	41514	38353.3	44021.8	44021.8	33258.2	43451.6	37954.9	34888.1	29905.4	38345.8	45895.3	44394.4	45895.3	39734.2	36985.7	16639.7	39452.7	35721.6	42957.9	36493.9	38068.5	37883.6	41017.1	NSP12
FYGGWHNMLKT	35056.1	22857.2	36321	23238.5	25318.5	24118.4	16093.8	41191	28812.5	27988.7	24627.9	22098.2	23051.9	13094.6	17090.2	7903.41	44308	41274.9	16903.9	16903.9	18142.4	22520.9	18589.7	11801.2	10858.5	41489.3	16244.6	15447.4	33427.8	20570.1	33165.8	20570.1	40762.2	38849.1	31504.7	39040.4	38879.3	39193.2	34345.4	40763.6	39536.9	39193.2	39408.3	35959.7	40661.8	29749.9	35044.8	40156.8	43243.8	45307.7	42613.1	42112.1	40909.4	39921.6	36767.8	44193.1	39892.2	41504.1	40006.3	38880.6	41241.4	41669.3	42036.5	43884.4	40908	42447.9	43631.5	32489.6	44835.6	40410.1	39439.5	39945.4	42089.3	39125.4	41058.8	36618.5	35052	40397.8	40735.8	35145.4	39059.4	32934.8	35800.1	41108.2	39050.1	34306.8	41797.9	41797.9	33530.6	41987.9	35367.4	31949.3	22368.6	35292.5	43606.5	43043.6	43606.5	36165.7	33720.2	14056.9	37142.9	35968.6	40915.6	34654.9	37008.5	35050.4	38069.3	NSP12
YGGWHNMLKT	29154.9	19493.2	30983.8	18050.2	16168.7	14651.5	9347.3	40263.9	23671.7	31026.7	17887.1	13871.2	15388	32406.4	34020.3	32021.2	44740.6	42936.6	24946.2	24946.2	11632.5	17122.6	16539	17999.9	25245.7	39786.2	32795.8	28546	33716.9	22243.6	24669.5	22243.6	37453.2	35086.5	27779.3	31784.1	35140.4	33285.6	29928.7	34797.6	38845.3	33285.6	38693.8	34649.2	41765.4	28396.2	33290.2	38345.4	42533.4	44354.1	40433.7	37839.7	40262.1	37824.2	32829.9	41853.2	35742.1	37461.3	36071.1	34665	37285.4	38243.5	39815.5	41405.5	37004.9	38854.1	41430.6	29694.2	42405.6	36958.8	35093.7	37626.2	37805.8	35440.6	37494.1	31187.3	31290.4	36204.5	36763.4	26658.9	32082.6	21126.8	35309.3	37091.8	31976.2	30086.5	37358.1	37358.1	33874.1	36381.6	35061.8	32802.9	32801.1	35091.8	38818.4	38391.5	38818.4	29718.7	31726.4	28723.2	24997.3	25877.1	31366	27240.9	27257.1	29227	29734.1	NSP12
FYGGWHNMLKTV	31769.3	22507.5	33539.3	21218.9	15099.4	14121.5	15501.3	37239.8	20141.1	23612.8	31796.2	29053.5	32096.5	5363.52	5535.99	1025.31	38193.1	38313.1	19337.3	19337.3	18009.4	21100.5	11965.5	17369.8	4483.79	32571.2	22064.5	20670	34336.9	26900.8	21641.6	26900.8	33949	29817.6	16958.5	33397.4	32464.3	30662.6	29331.8	37811.5	35449	30662.6	36755.1	30412.2	38225.7	25589.5	33194.2	39831.4	41189.6	43574.4	40584	35227.2	35200.6	32921.7	30256	42076.1	36879.8	39212.2	35459	32282.1	37833.2	39715.7	39335.9	39941.5	38981.3	40527.9	39257.7	30359.6	41899.4	33593.1	37366.6	34702.5	36115.3	34524.2	34713.4	31521.1	35245.1	38768.5	40348.5	36637.9	37491.7	35364.7	34494.7	32028.5	31362.6	28470.4	36200.6	36200.6	27439.1	36497.9	12811.6	18469.8	10400.6	18622.5	40500.7	37503.5	40500.7	24260.8	19361.6	2695.84	32995.8	33378.2	37572.1	25817.8	29331.8	23822	34434	NSP12
YGGWHNMLKTV	31220.4	23655	31965.9	17792.9	13163.3	13139	12859.1	37670.2	20525.6	25881.6	33157.9	31495.9	33065.5	10022.1	12904.4	4369.66	41320.4	40743.3	28397.8	28397.8	16048.6	19944	12752	25309.2	6683.21	33407.9	33826.1	32473.4	37792.7	37684.9	20612.2	37684.9	32212.4	26197.1	16129.5	24800.1	29363.3	27951.2	24941.1	31100.3	36975.2	27951.2	37153.3	31667.7	40067	25275.2	34164.6	40353.7	39920.3	43087.4	41376.3	32503	35420.6	29923.2	27811.2	40117.3	32995.1	37105.5	33242.4	27973.9	38228.6	40004.6	40056.2	39747.9	39174.1	40650.8	38650.8	29950.4	39033.2	31736.7	35434.8	27682.4	28242.4	27991.1	25967.4	21553.7	33724.6	35694.2	37877	31005.9	30924.2	27174.7	33882.9	27209.1	26848.8	25459.7	28666.7	28666.7	28317.4	28840	19780.8	26598.1	21993.8	22310.6	33987.2	32742.6	33987.2	24297.8	18788.3	9440.91	14329.5	21971.2	19988.2	17063.6	19615.7	20028.7	20322.1	NSP12
WHNMLKTV	36195.8	27741.5	36655	35497	29923.9	27777.8	30948.6	45262.6	34764.5	38417.3	40794	41987	42431.8	24029.3	26076.1	18768.2	42534.7	42456.1	34427.3	34427.3	25388.4	24956.8	21027.8	35127.1	19832.5	40393.4	37656.3	38934.5	39062.8	42551.3	33340.7	42551.3	29149.6	23097.9	12567.7	26975.2	6620.88	29681.4	8073.24	40338	6605.35	29681.4	19513.8	16333.4	36993.3	20470.6	27217	34642.5	36156.3	39317.6	36196.6	23178.5	4726.69	1619.3	1187.22	35099.4	22280.5	28930.3	23898.4	15118	34517.5	36255.4	35080	35821.1	33961.5	34928.5	43810.4	17230.6	28185.9	20782.6	25406.8	24519.4	31349	17680.2	26136.5	15264.8	33972.1	35590.8	38214.1	39936.7	41269.5	38340.9	12451.4	39766.8	33267.9	32366.1	37415.9	37415.9	26621.4	34987.9	15619.8	18039.1	14786	13848.9	35401.4	33523.7	35401.4	27627.4	26431.4	11801.7	33358	33717.3	36221.3	26318.4	31368.3	28436.5	38326.8	NSP12
YGGWHNMLKTVY	6342.09	1970.04	8099.05	34232.6	29063.9	28448.8	29562.2	43565.5	35559.2	39455.2	23619.2	24376.8	23738.1	23021	25874.3	19843.9	36302.9	29928.4	1765.55	1765.55	21159	1214.47	2074.34	20930.7	6610.5	31248.7	29758.3	25774.5	29091.6	25189.8	36458	25189.8	34803.7	30917.2	23302.4	37344.3	24656.7	4276.99	532.1	10163.9	862.87	4276.99	8118.97	8224.45	31234.6	18913.7	31773.5	11444.6	37889.3	41679.2	16363.5	35204	15482.2	17638.4	21972.6	38733.2	36005.6	38103.5	32871.8	29727.4	27354	28978.2	27524.7	38022.8	26287.4	38200.1	26622.6	12631.7	38420.6	34331.7	32443.9	38348.3	38811.3	35595.8	38377	32083.7	38719.4	38287	40901.9	21539	29847.9	15641.1	29884.4	38162.9	12010	4738.93	33625.8	33625.8	28105	32500.8	20267	9744.36	5090.59	30100.9	38377.8	34300.5	38377.8	8347.9	10977.7	4149.95	29366.7	6170.31	34455.6	3498.66	7523.26	8434.79	33913.7	NSP12
WHNMLKTVY	14195.8	3591.48	15595.1	39546.7	31946.5	29810.5	35065.2	46373	39387.9	40179	24202.9	26517.4	23764.6	19101.3	22416.6	15063.3	26459.8	22383.9	1078.15	1078.15	18022.7	1228.95	1905.02	22241.2	3051.36	25477	22718.1	21386.9	24059.8	21119.2	38866.7	21119.2	26725.3	21838.9	17798.7	35983.4	7004.45	3304.96	19.77	19474.2	32.93	3304.96	749.24	990.99	18454.4	9650.77	21266	2294.41	23870.7	30607	5287.07	22481.9	2738.41	2182.37	6367.74	23422.8	20898.8	27156.5	20441	13531.9	15234.2	15475.1	16061.6	27428.7	11736.5	29658.3	27419.8	2390.48	24521.8	22857.2	17804.6	33988.3	37647.4	27535.5	36089.5	25532.2	34947.8	32930.2	36683.2	30627.8	33564	21053.8	12671.7	40159	11106.6	2620.07	25787.1	25787.1	19146.8	31296.8	7722.35	1483.74	628.6	16045	30782	29990.7	30782	4408.5	4849.67	465.28	31665.3	9232.71	35375.1	3950.89	11029.5	4922.15	33144	NSP12
WHNMLKTVYSDV	29383	21168.7	30746.7	7544.04	4573.2	8996.05	9437.74	36387.1	8815.76	22125.3	34476.5	36177.4	37924.2	28874.3	31377.5	28777	42395.5	39075.9	28281	28281	16895.7	19585.8	14781.1	27295.2	23447.9	36534.2	28718.8	28866.8	31970.3	33340.7	13718.1	33340.7	30903.1	24898.8	9945.58	27343.4	13294	25045.7	10795.3	41589.1	10623.1	25045.7	24003.1	22559.2	37203.2	21149.7	28480.9	33834.2	37206.4	41253.9	36231.1	27317.7	7325.89	3437.83	3481.26	34029.9	28388.6	33773.1	26820.9	20493.5	31076.8	35169.3	32953.7	34101.4	33284.8	33524.1	43240.1	20070.6	31641.7	25938.5	28749.9	34971.7	36155.5	29668.2	33823.6	26419.7	33703.1	36341.8	37854.9	38490.9	40019.8	34736.7	19647.5	41165.6	36323.4	36363.9	41778.1	41778.1	31427.4	38508	28089.4	26360	23804.5	24144.2	41154.4	37789.4	41154.4	31064.7	32996.9	21650.5	36098.9	36260.5	39944.9	34291.9	37277.3	33877.4	39421.6	NSP12
MLKTVYSDV	25905.4	21971.2	26240	756.42	46.19	193.04	932.78	21095.9	337.93	4031.69	20467.1	22422.2	33909	23930.5	27118	20999.6	25739.2	19682	18346.1	18346.1	742.93	5525.99	2476.24	13512.1	10066.8	12558.7	21194.1	17098.9	15996.4	23857.6	1248.18	23857.6	17321	10455.5	403.34	7916.24	17527.1	2845.06	3789.94	25423.3	27316.2	2845.06	29808.8	17918.5	40951	26918	33584	29108.3	29568.9	35468.9	31785.1	23286.3	34605	24777.8	20611.8	33467.9	28427.6	30999.5	20589.5	15326.2	27947.3	33880.7	32824.9	30788.3	32467.5	28321.1	22996.1	18914.9	27792.6	21530.8	22536.5	22056.2	28455	18591.1	17927.4	12392.9	12032.1	19783.4	21813.4	29292.5	31311.7	28592	30906.4	19580.9	8058.14	11436	20932.7	20932.7	22196.5	27815.7	7967.63	13710.2	15619	13194	34657.1	30825.3	34657.1	5600.57	3216.49	6767.98	14862.7	10053.8	23062.6	9117.55	11688.2	6976.39	14093.1	NSP12
LKTVYSDV	41390.7	37785.3	42550.9	34199.3	22526.7	30316.2	33732.9	45940	34211.2	41010.9	42317.6	44807	45989.3	43540.1	44671	42924	45978.8	44853.1	43821.3	43821.3	28090.3	31528.2	27214.4	41603.1	39883.6	46184.7	42855.8	43286.4	42104.8	45403.8	38290.3	45403.8	40586.2	37169	24415.6	39155	32495.2	35735.1	17904.9	45074.9	35256.6	35735.1	39211.4	35923.1	44956.1	33407.5	37357.3	43897.2	46070.9	47399.7	44313.3	36687.5	39406.2	36769.4	29745	42856.7	38395.3	40432.4	35532.7	31773.1	40948.3	42552.2	41778.1	42390.9	41492.4	42217.9	46353.9	28863.7	43012.4	33802.4	36396.5	37490.1	41978.3	33775.7	38267.1	28955	42495.2	42874.4	44657.5	43210.6	45039.8	42281.5	38571.4	44616.4	41431	40308.3	44771.6	44771.6	38654.9	42740	33450.5	36493.1	36611.4	36674.4	45387.7	43272.8	45387.7	37723.2	38051.2	33118.5	40982	39123.2	43190.5	38721.9	40569.5	38532.2	44417	NSP12
LKTVYSDVENPH	37339.9	23768.9	39445.4	40217.7	35939.1	36319.4	37089.8	47187.4	41375.5	44624.6	32814.3	33210	31253.2	41388.4	42175.5	35163.6	44535.4	39954.4	26863	26863	29867.6	15312.2	15912	21342.1	21886.9	42141.3	28097.7	23923	33180.9	25339.3	42836.8	25339.3	41900.8	39996	39120.7	45427.9	41508.2	26939.9	12267.4	38283.2	30459.3	26939.9	34589.7	32743.3	45520.4	34137.6	39930.7	35230.7	44995.5	46934.8	37686.1	44928.4	43121.9	39756.1	37583.1	42762.7	43839.3	44260.6	40477.9	40935.9	41485.7	42306.2	41082.4	45312.6	41124.6	43825.5	43696.8	27091.3	44470.9	43151.7	39217.8	45914.7	46162.7	45097.9	46071.9	43798.5	44468.4	44240.5	45159.9	34019.6	40445.9	30655	43674.5	46104.3	40438.5	34241.1	45435.8	45435.8	43193.8	46233.7	42700.7	36998.9	29615	45868.5	47254.3	46522.8	47254.3	34809.7	35971	17848.8	45798.1	36212.7	46756.9	36910.9	40645.1	36131.3	45947.5	NSP12
KTVYSDVENPH	32658.8	20027.9	34870.8	38606.9	36258.9	34226	32893.2	46679.6	39879.3	43290.2	17509.1	18617.7	11269.2	40690	41912.1	29834	42239.9	36380.8	28539.8	28539.8	15264.3	6124.01	10707.6	10354	15927.5	32084.7	30389.5	24274.7	26429.7	19205.1	40633.7	19205.1	39342.7	36784.1	42096.1	43316.8	44657	16559.1	14272.2	15951.1	34130.9	16559.1	36656.6	35596.2	45786.7	37028.1	41755.9	35116.1	45027.2	46820.7	37762.4	44097.6	46083.4	44045.6	43721.3	42807.6	43344	44622.7	40763.6	41240.9	41358	42215.7	41010.9	44925	41003.8	43970.9	38240.6	28671.6	44798.3	43957.6	40818.3	45969.4	46359.9	44987.7	46079.4	42561.5	44400.2	43317.3	44206	20041.1	25447.6	14801.9	46302.3	43843.1	33851.8	24635.6	41832.8	41832.8	42635.7	43321.5	42986.8	36863.8	33097	46159.2	45969.4	44186.9	45969.4	29580.7	31329.3	17711.7	39420.7	18849.6	41953.4	26014.9	30110.6	31009.3	41996.5	NSP12
TVYSDVENPH	31535.4	16450.1	33400.3	32005	26461.8	23002.8	24607.6	44737.2	34434	39467.6	9279.18	11926.6	6542.19	38001.8	38881.9	30048.5	25499.4	13815.5	11112.1	11112.1	17809.5	5620.05	7398.62	12182.5	15013.3	32213.4	16227.2	9254.42	6317.64	1992.96	26196.3	1992.96	32173.7	28751.2	36977.2	42325.9	38165.8	5394.66	4828.31	19973.8	20698.7	5394.66	27065.2	23678.6	45203.4	34196.7	39079.7	13302.8	36262.9	40191.2	22095.8	42797.9	43000.2	37468.2	37192.7	39519.3	41244.5	42182.8	37446.3	39018.4	35580	36855.4	36969.7	41859.5	35621.2	40733.6	27353.1	18264	43018.4	42638.4	34067.8	41553.1	42719.2	40320.5	42145.8	40223.8	35480.1	36691.9	36849	30290.4	35328.4	26199.4	42319.9	41558.1	21926	9786.74	34080	34080	40360.2	43169	36553.2	28882.1	20202.2	43771.5	43672.2	43223.7	43672.2	13833.9	16281	8036.9	39638	17458.2	42252.2	20397.9	25756.2	18158.9	38052.4	NSP12
VYSDVENPH	38210	20002.1	39580.1	41839.1	36194.7	34922.1	38560.5	46593.3	41337.4	41546.8	30433.6	25549.1	26690.1	28477.2	29363.6	12357.5	41743.3	35823.8	7752.31	7752.31	19710.1	4758.04	4057.68	9800.83	5161.08	37793.9	15078.5	11691.2	31316.5	17944.1	41510.9	17944.1	40670.6	37864.7	40753	46546.4	38205.9	24995.7	8185.83	37955.8	14723	24995.7	23857.3	24617	43826	36376.8	40737.1	18695.8	38452.6	42238.9	24078	43150.8	41614.3	36840.3	38322.2	40483.1	42589.1	43947.6	39809.4	40536.2	40317.5	40551.6	39159.2	45385.7	38764.3	43419.2	34861.3	20415.3	43019.8	44719.3	37760.4	44988.2	45537.2	43790.4	44883.7	43940.4	42073.8	41682.8	43117.2	40225.6	42393.2	36231.9	41275.3	39219.4	31065.4	14606.8	36839.5	36839.5	35347.5	43645.7	28886.2	18570.4	5778.96	40041.9	42741	42222	42741	16891.7	16092.9	720.23	44295.1	30695.2	45885.4	14827	25591.7	16012.2	41374.6	NSP12
YSDVENPH	10453.8	5552.24	14725.9	40674.6	40094.3	37310	35223.8	45495.8	41535.6	45413.2	37885.6	37663.7	31647.5	45273.8	45803.5	42097.1	45005.7	41488	31584.6	31584.6	36415.4	18314	25099.5	34699.5	34959.5	45259.2	37300.7	33602.9	34806.7	29387.4	43544.8	29387.4	38721.5	33773.1	37695.5	46127.3	41500.1	28812.8	19740	32282.5	33322.7	28812.8	33006.9	32383.2	47030.4	40306.6	43999.4	26749.9	38813.4	43659.9	27568.2	40472.6	42939.8	38005.9	40530.9	42039.7	42702.2	44608.2	39183.4	38560.9	43794.7	44435.7	42502.6	45728.3	43251.8	45160.8	36619.3	30569.5	45667.4	45051.5	40226.4	42984	41665.2	43440.8	43631.5	43722.3	41476.3	40304.8	42519.1	36211.5	38140.2	30145.2	45506.2	37699.1	26378.9	10556	30575.2	30575.2	32072.9	14129.2	39573.7	32482.9	30965	42571.1	31389.4	15009	31389.4	18773	20607.7	16937.4	34504.1	17608.1	34716	11578.6	18173.9	19088.9	33619.6	NSP12
KTVYSDVENPHL	19932.7	19123.8	23379.2	17748.3	8094.85	6241.14	7405.67	35993.6	21906.1	26286	30486	30090.4	29280.1	20286.5	23194	11532.3	38061.1	36945.2	33586.9	33586.9	4699.81	12364.4	7886.92	20006.8	13802.8	17346.6	36473	33351.2	26988.9	28785.4	12960	28785.4	30597	24272.3	33182.7	33341.4	37994.4	16761.1	17151.5	751.86	36942.1	16761.1	39730.7	37559.1	43125.1	31325.9	40314	38142.3	36570.2	40960.8	38591.8	32015.3	35212	35927.4	42115.7	34571	36076.2	42878.5	37616	30723.7	37139.6	39822.8	38203.4	37906.5	38493	43018.4	38508.8	24337	35087.2	35321.5	39111	40292.2	35240.9	37798	39067.8	29390.6	43961.3	42837.7	44422.3	4215.16	1948.13	3125.57	44854.5	24677.8	24812.7	18204.4	18911.7	18911.7	23851.9	7277.31	33674.6	29244	27858.5	31154.2	28647.8	12351.7	28647.8	25706.3	24289.7	17057.3	10214.2	11267.8	11791.7	14623.1	14861.9	20811	16539.2	NSP12
TVYSDVENPHL	18776.5	19119.7	21483.6	7888.71	4102.67	3131.43	3105.18	28211	12783.1	13719.5	30279.2	31369	29370.2	13232.2	14678.9	3863.93	27349	27520.9	27098.3	27098.3	18500.4	18567.2	11284.2	27331.2	9422.95	21282.6	34289.7	30463.9	18283.5	25313.8	5503.97	25313.8	29624	22512.3	31216.3	27152.9	32402.2	16857.7	14669.1	6447.61	32757.5	16857.7	37647.8	34470.5	43603.7	33772.8	40094.3	30786.6	27005.8	31335.1	33390.9	30136.4	29094.4	30339.2	39276.4	33315.5	36545.7	42303	38603.9	32012.6	37023.3	39347.4	38481.4	38328	38232.3	43374.1	34598.7	21866.3	31076.5	36689.1	39377.2	30084.2	25690.2	29219.4	29955.6	21272	41042.8	40463	41368.7	21939.1	13543	18233.5	42955.2	22077.4	19350.1	14148.6	13376.1	13376.1	21735.7	5303.22	25572	24891.2	20623.8	28010.8	24366.3	8301.78	24366.3	20472.2	16891.3	9931.59	15585.9	10561.8	16835.7	17564.1	14431.2	16369	9739.93	NSP12
VYSDVENPHL	9846.11	11689.9	12051.8	18408.8	7566.69	8023.6	12564.5	29048.8	17442.2	16863.5	34587.8	29623.3	31965.9	909.64	862.86	81.51	38636.6	38297.8	11425.8	11425.8	14853.5	11603.4	2951.22	19713.5	895.08	26336.1	27196.2	24833.9	30781	29326.8	16527.9	29326.8	27268.3	20088.8	25786.3	33928.4	27287.5	24590.3	13635.2	12805.5	23793.4	24590.3	32851.6	29885	39544.6	28337	37377.5	28587.4	25474.8	31824.7	28412.8	24482.6	16616.5	18306.3	32537.1	27993.3	33920	41184.8	33118.5	27141.5	33828.3	36046.2	33600	34726.6	34036.5	40220.8	36922.5	18516.2	26773.1	34046.1	36578.1	33175.5	25754.5	29161.6	32289.5	25610	40169.9	40033.6	40768.4	21144.2	11309.8	12739.8	40507.7	13776.4	24198.7	15081.2	15761.7	15761.7	4394.17	1011.59	12803.9	7770.71	2934.41	12253.2	11885.4	2053.22	11885.4	17853.2	14369.7	259.21	16438.2	17472.2	12269	10451.2	11779.4	12935.6	8711.08	NSP12
YSDVENPHL	1019.91	2115.34	1427.15	3571.18	3533.13	2239.88	760.15	9358.12	3860.96	13038.2	35991.2	34276.4	32230.8	26816	28062.4	16698.9	35970.2	35052	24282.1	24282.1	25163.4	16142.8	15198.7	34745	17083.6	26281.2	39859	37951.2	31631.8	33541.9	13588.8	33541.9	19289.5	9770.55	20392.4	27057.3	20977.8	27121.8	7512.6	1335.12	19586.6	27121.8	32740.5	28630.4	40891.2	29344.8	38830.6	9399.84	3111.43	7751.31	8015.97	11720.4	11169.8	4239.03	23880.8	15792.3	26124.7	36607.8	26316.2	18965.8	36699.8	38630.7	34215.2	34649.2	36561.1	39611.4	27922.2	13596	22379.3	27819	29175.5	21457.1	8382.2	23169.9	18679.4	18587.5	31863.6	32910.6	33892.5	14134	4476.95	4382.96	36557.6	2891.92	5118.98	886.72	190.09	190.09	2426.59	10.77	18844.9	7541.6	7904.52	7516.26	115.56	19.06	115.56	4357.05	2815.84	4647.63	800.44	1569.27	354.73	620.07	900.75	2672.12	97.17	NSP12
TVYSDVENPHLM	3444.24	3337.05	4858.91	14127.6	6278.46	5187.4	6352.4	34819.9	18821.4	21559.3	23121.6	22848.1	20398.3	6755.62	7885.21	2719.48	15384.6	7106.51	6909.31	6909.31	17180.1	8537.62	4787.27	23716	5697.69	20562.1	28977.9	23650.7	5649.99	11480.3	3267.67	11480.3	28830	24526.6	22497.3	30235.3	27695.9	10002.1	7244.23	4878.19	20904.2	10002.1	30839.6	24220.1	40848.8	28841.8	36585.2	16883.1	25228.2	29156.2	23242.5	20450.5	28202.1	27312.3	36936.9	32157.7	29098.8	39537.7	32303.8	25345.9	29650.3	33102	30000.1	30833	30992.2	38679.2	25678.8	16745.9	36637.6	34346.9	36974.4	31138.7	29216.8	29445	30942.2	24123.4	38307.7	39527.9	40005.5	17341.9	13183.2	11486	39824.5	22501.6	8269.5	5733.25	11972.9	11972.9	19951.3	4841.44	15931	12191.7	10208.8	23244.5	21811.8	8927.11	21811.8	9211.95	7596.96	4938.36	10005.8	3592.22	13512.3	7395.34	6544.74	8066.26	8464.41	NSP12
VYSDVENPHLM	2303.61	2776.87	3234.74	23686.3	14992.4	13551.8	15253.5	34856.4	24069.7	25048.2	34835.7	31895	31931	530.64	523.7	69.68	33982.1	28776.4	3749.19	3749.19	20287	9666.76	2909.65	20655.3	608.61	30022.5	27708.2	24464.8	24604.7	28763.3	22440.4	28763.3	30725.7	26166	24217	36616.2	29655.1	21904.7	9928.26	7725.1	18120.7	21904.7	28374.4	24437.8	37928.3	28653.7	38129.1	20601.5	25302	32472.4	21609.7	14747.2	20683.7	24173.3	36242.1	28715.4	23029	37869.2	29997.1	20972.1	31587.7	33435.7	30185.3	31110.4	31747	39077.1	30217	14696.2	35894	31628.7	36538.6	34052.7	29348.3	30938.9	33299.2	28543.5	41317.7	41658.4	41895.8	19786	14171.4	10412.5	40896.5	20448.5	12188.5	6780.89	12042.9	12042.9	14269.6	1576.88	10552.8	5566.74	1556.68	14824.2	12588.9	3885.98	12588.9	12024.8	10888.2	281.64	12204.6	7152.48	11357.8	6557.15	7250.51	9159.58	10145.9	NSP12
YSDVENPHLM	109.42	202.08	151.71	6027.05	3434.42	1796.21	1571.35	17560.3	6386.23	17309.2	28608.7	27600.8	22724.5	16443.9	19573.5	11728.2	14246.7	6544.74	5518.94	5518.94	20817	7616.63	4969.99	29530.2	10424.2	24704	33343.6	28444.8	6957.46	14627.1	3459.55	14627.1	18451.8	12141.7	12433.5	25491.1	19956.9	5363.87	2289.87	200.06	9733.62	5363.87	21021.4	14140.9	35699.9	22668.5	34737.8	3201.21	4386.23	8880.38	4161.01	7778.78	12024.9	8025.69	25523.7	13459	10089.5	27832.9	17915.2	9343.55	19610.2	22624	20069.3	19915	20106.7	30290.4	8096.51	7117.44	28388.9	19574.3	23711.1	22612.7	11893.6	22029	20980.8	18902	28166.1	32301	32258.8	4849.78	1811.53	746.47	34467.5	6150.24	517.82	150.38	218.31	218.31	4116.09	33.65	7300.25	4049.22	4958.87	9170.19	439.84	89.74	439.84	736.01	549.16	2693.19	693.16	281.88	499.57	222.62	355.94	433.88	294.99	NSP12
VYSDVENPHLMG	12311.4	10377.3	16163.3	35940.2	27273.3	28092.5	31855	43324.8	35501.6	39348.7	37824.6	36327.7	38307.7	8055.87	9171.67	4020.93	43191.4	40713.3	20625.8	20625.8	21553	19570.9	10441.7	29989	9587.91	41282	36743.9	35566.2	36204.5	37658.8	35317.7	37658.8	39233.9	36356.8	31923	42210.6	39629	35526.9	29783.7	34217.4	35897.1	35526.9	38732.4	35367.8	43069.6	33694.7	39619.9	37416.7	41431.9	44364.2	37587.2	34710.4	35526.6	37780.4	41327.1	41658.4	40876.6	43856.3	37970.6	36765.4	36788.9	39160.9	36382	39845.2	38372	42294.7	43681.6	28932.1	44437.2	40086.1	42134.9	41938.4	40398.3	40584.5	41319.1	39151.2	44299.4	44705.8	45819.9	33586.6	33138.6	25194.4	43862.5	36712.5	34866.2	30833.3	39443.3	39443.3	27138.5	20319.7	30973.4	24213.6	15371.3	31225.1	39227.1	25285.3	39227.1	32854.4	31514.6	8722.69	36262.9	29160.6	37021.7	30282.5	30835.6	31708.5	36099.6	NSP12
YSDVENPHLMG	3632.32	4251.02	4792.5	27065.2	23541.2	20209.2	18181.9	37729.3	28239.7	37731	38184.8	38196.8	36006	35490.4	37347.6	33590.5	39812.5	35954.6	28848.1	28848.1	31037.1	24588.8	24093.9	38996.5	32274.1	41981.1	42808.1	41350.8	32375.9	38580.2	30026.4	38580.2	34903.6	29253.5	29349.3	39445.9	37599.8	31113.1	20792.3	10918.7	31461.1	31113.1	38110.1	33945.7	43275.6	34349.1	41123.3	29637.8	31639.3	37547.3	29988.4	27892.6	31633.8	29776.3	39409.6	36636.3	33592.7	41154.4	33381.1	29857.9	37149.7	38697.2	35672.5	38246	37417.9	41263.2	35809.8	26842.4	42796	37553	38097.3	38290.7	33336.4	36521.2	37529.1	34180.8	42253.1	42564.7	43594.3	22209.5	18467.8	11464	43365.2	28014.2	16647.8	10587.8	14945.8	14945.8	20086.9	2254.3	31982.8	26131.2	25193.6	32016.8	14248.8	4753.97	14248.8	17493.8	17694	22054.5	13958.4	10394.2	13446.6	12288.4	13433.5	15854.6	12334.2	NSP12
VENPHLMG	40736.2	34768.7	42469.4	44852.6	43021.7	41100.2	42556.4	48364.4	44960	47292.7	42061.5	43999	42903.1	44282.6	45280.7	44847.7	46472	44928.9	42154.5	42154.5	35344.8	32272.4	31635.9	42957.9	40774.2	46917.6	44502.6	44671.5	40808.2	44647.3	45223.9	44647.3	43095.3	40775.9	37489.2	41097.5	41836	37214.1	22881.2	45634.3	40319.2	37214.1	21321.7	22181.3	46790.3	38598.9	40799.8	43894.3	46309.3	47232.8	44072.8	20052.8	43048.7	43050.5	40655.2	28597	13587.5	18589.5	8245.3	7563.58	19031.8	19346.7	20969.2	28791.9	17922	16293.4	48053.5	12880.4	43466.6	16577.7	15554	42910.1	43652.8	38063.5	42664.3	35862.9	44890.5	45001.4	46331.4	42883.2	44966.8	40433.2	42705.4	47545.6	45149.1	44878.3	47796.3	47796.3	40931.1	43970.9	42761.8	42099.3	41807.9	43881.1	47288.1	44974.1	47288.1	43205.4	44797.3	40657.4	45896.3	43081.7	46290.3	44976.5	44446.8	45618.1	46028.1	NSP12
YSDVENPHLMGW	2586.13	2018.13	3610.96	28552.1	23319.1	17594.9	18578.9	37381.5	29240.6	38784.8	32985.8	32813.2	29419.5	17021.8	21110.8	13510.8	11871	23204.1	20523.9	20523.9	26037.8	14742.3	8024.04	29991.6	2695.26	6867.27	36136.4	34248.6	24626.8	30448.4	28958.5	30448.4	33259.3	28796.3	26524.3	26709.2	34439.9	16013.2	11050.5	49.5	27222.9	16013.2	11890.1	11391.3	27588.2	23023	35807.9	25092.1	33486.8	39092.8	23396.4	18709.4	18632.6	29832.4	36658.6	20375.6	15313.7	28389.2	18061.3	10160.2	201.39	274.76	783.88	5347.42	196.75	19822.8	30382.6	4886.12	36664.1	10053.5	24835.8	32323	27803.4	28092.8	28896.8	21684	40125.1	40512.1	42911.5	61.29	202.34	33.73	40533.1	30524.3	12115.3	7096.06	22030.9	22030.9	20207.7	4633.87	24287.6	17575	19981.8	31782.4	21797.8	8758.62	21797.8	12288.8	11295.2	16125.4	12570.2	3733.33	15317.9	7455.75	7212.25	10590.4	14036.8	NSP12
VENPHLMGW	29661.5	16876	32168.8	34792	28623.3	20137.4	22807.8	45539.2	35820.3	40296.6	32269.2	32834.5	29667	10236.4	14435.3	7998.9	16606.5	24795.5	16473.5	16473.5	26752.2	11441.6	4738.47	29303.3	1100.46	8733.92	35452.1	33737.7	24705.3	32212.7	36170.4	32212.7	30882.7	26254.4	30554.3	17742.9	28332.1	9886.46	1950.55	6149.84	20263.7	9886.46	1845.2	2040.95	24525.8	19921.7	32564.5	22773.3	34857.9	39053.9	21806.8	4042.65	11671.4	26818.6	33092	6811.03	4056.37	14874.9	7188.56	1904.98	18.38	20.78	68.52	714.18	16.8	6112.3	37969.7	799.13	27863	1873.4	10442.2	28258	29405.9	16405.2	25862	11018.9	39241.1	37644.5	40817.4	3868.41	6763.59	2222.79	34948.6	42590	18689.8	19787.5	35354.4	35354.4	30199.4	33058	18864.7	15926	18205.2	30103.5	38390.3	36940.4	38390.3	17355.9	18637.8	19425.6	27340.7	15470.5	32659.8	24593.5	23108.3	21161.3	28890.5	NSP12
VENPHLMGWDY	15423	5560.9	20417.8	42281	40643.3	37926.6	37682	47228.8	42933.8	45234.7	29765	33140.7	27375.3	36846.3	39398.5	37845.9	33061.6	25542.7	4041.12	4041.12	33924.4	2837.06	5870.09	32348.2	15683.5	35598.1	35406.4	33859.1	29074.9	32255.3	42134.9	32255.3	30363.5	26123.5	33832	36296.6	38277	7783.67	1980.56	29832.7	24428.6	7783.67	1205.61	3410.05	38596.4	28911.5	37209.6	4821.52	33243.4	37012.1	10312	21589.6	33050.5	37998.9	39194	18828.8	18345.9	22914.4	11844.8	12232.1	814.67	584.22	1182.14	13501.9	453.69	14026.8	41328.9	2331.95	39996.8	17022.1	14766.5	33452	36850.2	34573.6	33716.5	32852.3	32278.3	35368.2	35820.7	31184.9	36634	28522.8	40508.6	47132.3	29374.4	29383	45161.8	45161.8	37279.3	41983.3	32657.4	26344.4	26508.8	42641.2	45138.9	43810.4	45138.9	27081.3	32829.9	25181.9	41866.3	25003	43994.2	31199.1	32092.3	34941.8	43030.5	NSP12
HLMGWDYPK	15297	8750.29	15691	952.81	1353.91	2531.89	1102.49	20765.1	1220.12	4613.31	31.38	7.69	15.19	9811.65	13428.2	7688.91	18196.9	14379.8	1109.49	1109.49	448.21	2502.37	1935.19	21.3	726.47	561.41	96.45	30.9	820.92	16.77	4691.94	16.77	19342.7	13977.1	12040	14551.5	21145.3	9629.91	7458.18	21320.1	16268.7	9629.91	17350.7	10529	18516.8	2027.46	8117.74	7819.2	24147.1	30564.2	13567.1	24635.1	22471	10144.2	10286.9	23087.1	18314.2	22072.2	18943.4	17859.8	22762.2	21535.7	22717.9	32533.2	19101.9	21573.5	28224.1	4939.97	23721.4	31192.7	22291.5	36242.9	31185.9	34665.4	30595.4	31458.1	14321.4	22886.9	16019.3	20483.9	20856.1	13735	13728.3	36152.4	18698.6	15031.4	30679.6	30679.6	16741.2	32662.3	30883	18160.7	15016	30316.9	30425.7	33683	30425.7	14488.3	13897.3	8774.08	28436.2	11662.4	33103.8	13353	15874	14549.4	17893.7	NSP12
LMGWDYPK	30406.3	21565.1	32481.2	14344.2	16655.6	22255.4	16658.1	37949.2	14908.6	24497.9	4278.52	879.65	3796.92	30692.5	33287	29377.2	43090.6	40843.9	13814.6	13814.6	11533.1	11629	12482.8	2621.63	13076.2	19718	9279.68	5614.95	25504.1	4932.06	35934	4932.06	38736.2	35580.4	30544.4	36207.2	40782.6	24039	25711.6	37987.8	36897.3	24039	30187.6	26493.3	41213.2	22888.6	32911.7	33298.9	43906.7	46050.5	36750.3	38884.4	41570.7	38601.9	35859.8	42121.6	38389.9	40303.1	35532.7	34247.1	36178.2	37999.7	37866.8	42841	37387.2	39134.3	42260	22799.7	42881.3	42458.4	39401.5	43580.6	43464.3	42228.9	41724.8	39177.5	39452.7	41647.2	41813.3	31686.6	37948.4	27984.5	39225	44189.8	39300.2	35633.2	45552.5	45552.5	35878.8	43996.6	43358.6	38742.4	38129.5	43553.7	45775.8	44805.6	45775.8	36184.5	36339.1	28339.5	43758.7	34713	45333.2	32763.9	36412.3	36802.4	41839.6	NSP12
MGWDYPKCDRAM	31603.4	22373.7	33035.8	29457.8	24921.7	22379.3	20620	40216	34293.8	32197.4	32403.2	33697.6	36772.2	15064.3	15037.2	4731.96	36880.2	34336.5	21775	21775	21113.1	14605.4	9184.79	19357.8	11514.6	28765.8	22130.8	18383.5	28569.8	29911.3	28193	29911.3	20424.6	15134.5	12611.9	31214.3	23886	14954.7	4856.76	13865.3	16128.3	14954.7	23911.3	18314.4	36611.8	22148.8	30057.2	11249.6	24683.1	29639.7	20132.6	23225.9	29490.3	26148.7	26167.4	34838.3	26940.2	35835.4	29591	19485.2	31260.6	32850.5	34047.9	35813.3	31209.2	36253.1	30260.9	16672.5	32897.8	32866.1	32028.9	25616.4	28496.9	23270.2	28752.1	19383.2	29857.9	29616.9	30498.5	17783.3	20757.9	15672	32463.2	15397.6	18578.7	5295.48	14741.3	14741.3	22303.6	32564.2	15777.4	16106.2	8427.12	25749.2	30158.9	30257.9	30158.9	10962.9	8786.81	525.31	25011.1	10344.3	29058.9	5050.11	9201.09	7970.05	25010.5	NSP12
GWDYPKCDRAM	34656.7	23404.3	35953.8	36605.1	32888.2	30958	31713	42390	36758.2	36870.2	38972	38188.1	39211	24497.7	25163.6	10231.6	42666.6	39419.4	27595.4	27595.4	27768.2	21723.2	17654.8	30984.5	17752.9	42277.3	37909.8	35984.6	36271.5	41196.8	39622.5	41196.8	27352.8	21791.9	20489	40098.2	34089.6	28680.6	22397.2	37838.5	32958.4	28680.6	31713	25249.3	43842.1	31116.8	38412.7	34200.8	38410.2	42394.6	34872.3	17827.2	38958.5	34879.4	38182.3	33428.1	20843.6	36219.4	31032.1	13227.7	37012.9	39111	35612.4	38543.4	38010	40192	42375.8	19853.3	39896.1	36166.5	37104.7	41278.9	39899.6	37881.1	41700.4	36510.9	43487.8	43025.4	44514.2	40323.6	40269.1	39435.2	43239.6	29630.1	38993.5	31762.8	37511.2	37511.2	12698.1	28569.8	35563.1	33111	19793.5	31763.5	40598.5	27883.2	40598.5	34997	33715.4	3395.43	41237.3	36941.6	41383.5	31502.7	34783.7	35333	39137.6	NSP12
WDYPKCDRAM	24992.2	17903.9	27034.2	32112.8	22289.1	16170.6	22268.6	41231.1	34254.9	33602.9	35891.3	38075.5	37657.2	12428.5	12477.7	3534.7	30373.7	25169.9	18732	18732	26825	18432.3	10519.7	32550.8	13583.4	36618.9	32716.4	30912.1	22399.1	29675	25467.7	29675	15583.9	11181.9	6416.85	27489.9	18038.3	12630.9	5932.08	28819	17314.1	12630.9	12343.5	7085.78	39081.8	23545	32326.5	19630.1	25597.5	30917.8	21461.1	2540.62	26270.1	20216.6	24693.8	12537.9	1976	17164.3	10695.6	971.99	18809.4	21010.3	20141.3	20466.2	18623.5	26514.8	35255.8	3550.72	28691.2	15028	19029.5	30869.3	30382.9	22602.9	32193.5	21492.2	31822.3	31569.5	34683.4	33315.8	33200.7	30008.2	33610.2	13289.7	26118.7	17493.6	24463.8	24463.8	18417.1	29014.3	19161.5	18777.9	5069.43	23186	33692.1	27565.9	33692.1	19493.6	16845.3	161.78	32464.3	25678.2	33420.2	17557.7	24933.5	18172.5	34858.7	NSP12
YPKCDRAM	39080.1	32343	39960.9	39656.8	37496.6	36063.7	35779.2	45841.2	40344.1	42029.2	40953.2	43263.5	42935.6	36610.2	36924.5	24160.7	37038.9	34890.8	36026.7	36026.7	31587	32525.5	30609.6	39699.3	32089.6	44144.8	38563	37914.7	29298.2	38241.8	37303.6	38241.8	128.1	65.15	341.94	41469.6	15213	23904.3	10838.2	34966.3	17124.3	23904.3	19713.8	10201.4	44600.5	30032.9	38574.3	1368.23	3736.88	5979.9	4125.81	35993.2	35219.6	14365	20897.4	39123.7	30273	38082.9	32866.1	21605	37463.7	40397.8	38617.7	40114.3	39375.9	42022.9	33617.4	28551.8	38030.2	40528.7	36554	15581.8	19008.7	28167	18792.3	37092.2	13239.3	8631.8	12888.8	40097.4	41403.2	39200.4	35231.1	15242.3	25076.4	8913.11	14950	14950	19479	33336	28178.6	24428.3	16247.8	26722.1	30828.6	28886.2	30828.6	13954.3	11400.8	1424.76	33523.7	25072	35044.8	6241.07	19168.6	13847.2	34340.2	NSP12
YPKCDRAMPNML	31638.3	24266.6	32655.9	33385.8	23925	22805.3	27848	43876.8	34216	37648.6	37822.9	40402.2	40266	32069.5	34450	29660.5	35523.5	35836.2	33697.6	33697.6	24149.2	29558	22107.6	36924.5	29299.2	40088.2	36932.8	34873.8	27167.9	35490.1	20012.3	35490.1	90.7	57.09	1015.95	33661.5	19718.7	28619.9	26805.8	31215	31497.2	28619.9	29439	16977.8	42820.6	26892.1	35469.3	11668	9557.77	13119.7	12831.2	13331.2	29885.7	17446.3	24947.6	31278.2	15363.5	34581.8	26912.2	7028.13	33483.1	37892.6	33949.7	33911.6	36686.3	39865.9	39744.9	19507.7	34911.5	30987.8	35439	12563.7	13001.3	23324.6	12021.8	30178.5	10442.6	9006.57	12306.8	34547.4	34929.7	33109.2	37183.1	29359.8	29574.3	25587.5	27608.2	27608.2	20543.6	25134.8	32341.9	26974.6	26486.7	27060	34461.6	26389.4	34461.6	26430.6	23915.7	13563.8	30489.3	27715.7	31718.8	20770	25899.8	24179	30646	NSP12
KCDRAMPNML	28092.2	25168.5	30397	21881.7	16584	18441.5	19157.4	37977.6	21192.3	33003.3	33235.9	34420.2	37432.9	33742.1	34391.1	28142.1	42062	42757.6	38453.5	38453.5	3996.77	14900.9	11494	30162.8	23382.5	30095	41251.2	38787.3	38439.7	41773.5	33146.8	41773.5	18601.8	13648	20029.4	30869.7	36516.4	27779.9	21725.5	21374.2	39521.9	27779.9	41438.2	37541.2	43268.2	30513.4	40261.7	41865.4	39065.3	42114.4	40475.3	9528.54	33436.1	32582.9	41547.3	27158.2	12254	33282.3	23479.3	3657.84	30030.9	35903.7	30865.3	30780.6	34805.9	37320.1	44096.7	13107.1	31360.5	28554.6	33887	41256.6	36537.4	37947.6	39633.7	28391.6	44209.4	40373.3	43964.2	19689.5	15869	15618.3	44805.6	28612.4	35336.8	30368.1	30571.2	30571.2	24005.7	6755.18	35769.9	30986.5	34662	32801.8	26907.5	9622.51	26907.5	32987.3	32704.4	24328.6	19990.4	22686.2	19669.2	25775.1	26215.3	33351.2	19795.2	NSP12
KCDRAMPNMLR	30095.3	19388.4	32410.6	37636	35743.2	36285.3	35581.6	44936.6	38201.8	41543.7	14157.2	9249.91	12164	38916.4	40347.6	36857.8	45001.4	41579.2	34868.1	34868.1	10619.6	22200.6	20574.1	1705.36	23969.3	39228.4	14501.8	10137.3	30776.3	12416.7	38194.3	12416.7	38654.9	35184.9	34921.7	42497	41032.6	38729.4	32854.1	38780.2	40976.7	38729.4	39820.7	37011.3	24620.2	364.34	5689.19	44505	46338.9	47458.2	43871.5	31920.6	41860.4	40269.5	38300.2	42019.7	36348.1	41112.2	37957	25316.8	36712.2	39594.2	36838.7	42457	38864.2	39871.5	46077.4	19249.2	42976.1	40947.5	39956.2	46063.9	44232.4	45120.3	45043.7	41851.8	45568.2	43629.2	45518	33301.4	37471	31713.7	35222.6	43306.5	40988.7	41348.2	45887.3	45887.3	35395.7	34123.5	33821	24556.6	30731	40214.2	45190.7	37852.8	45190.7	41091.2	40692.6	30477.4	40155.1	33878.2	41779.9	38672.9	35894	40010.2	40336.7	NSP12
KCDRAMPNMLRI	26243.9	18875.7	27347.2	12879.5	12982	9654.12	4839.08	37949.2	15218.9	27403.5	25292.8	25731.1	24571.7	17720.8	21318.3	15618	36396.9	36822.7	30404	30404	5761.79	11283.6	11554.2	15098.4	8725.71	7861.45	29764	27879.6	31389.4	29088.2	19870.1	29088.2	25663.8	21002.1	23292.8	15015.8	28070.6	22197	12827.3	678.79	35331.1	22197	38196	32884.3	32730.2	2584.23	18089.7	38041.7	37880.7	41687.8	39433.9	23818.1	30859	32519.1	31846.1	37380.3	30882	37448.7	31687.3	23328.9	26544.4	29574.7	30007.9	30933.5	28025.7	35462.4	34689.7	21082.7	35744.8	23007.6	32364	22728.7	23593.2	26866.2	20764.2	12619.3	36246	37148.1	40053.6	1838.2	1509	569.38	32462.5	27484	13341.7	10655.3	15434	15434	28884.9	17827.6	22521.4	22847.3	29240.9	27459.3	29622.4	25371.4	29622.4	14829	8479.44	19422	2006.92	3602.3	4466.64	5984.88	4837.93	10116.7	8539.47	NSP12
MPNMLRIM	33242	26644.2	34152	31621.5	25753.4	26472.9	28348.3	40565.6	33005.5	35147.3	33029.4	34701	34584.4	30765	32460.8	27531.3	33294.2	31884	26209.6	26209.6	25000	25327	21579.6	32308.7	23177	36751.5	29448.2	27188.2	23556.4	26199.7	27303.5	26199.7	74.56	35.26	259.5	35671.4	9814.95	19950.4	7889.57	24927.1	10922.5	19950.4	10455.5	4482.04	40864.2	23735.3	33730	305.16	2100.48	3960.65	1761.47	26965	26126.9	9829.29	14335.5	33942.4	24967.8	34712.7	26667	17194.8	29982.9	33597.4	31242.3	34480.9	32059.4	36773	34962.6	19072	34163.4	33878.2	33059.8	3176.75	10145.6	13964.7	6215.74	24625.5	2832.61	4182.08	5275.81	32136.5	34692	28333	27873.9	15191.8	22263.8	8744.99	17024	17024	16293.7	30978.8	20475.7	18068	14210	24917.3	26382.6	27196.4	26382.6	12391.5	10531.3	3057.27	26302.2	18039.3	30157.6	3955.77	12892.6	9711.95	28407.6	NSP12
MPNMLRIMA	24373.1	16763.7	26457.5	20676.5	17147.8	16854.3	15803.1	41313.3	22916.1	34965.2	22974.5	21086.6	23103.8	31332.4	34095.9	32380.1	32592.4	28847.4	14192.3	14192.3	5555.42	18733.7	16178.1	19677.5	18746	26897.7	12795.4	10317.2	12305.8	6237.23	2384.84	6237.23	75.91	38.29	368.9	23080.4	6003.63	24441.5	11047.1	32119.8	12257.7	24441.5	7846.66	1705.41	38778.1	17853.6	19096.5	69.67	741.25	1801.5	696.48	23192.5	22232	3030.79	369.04	26959.4	14683.9	14814.2	8072.28	9675.45	22766.6	23918.6	24883.7	26628.1	21950.5	14662.7	37134.8	13948.7	29761.8	21326.8	11745.3	3548.88	4681.85	12818.6	3308.08	24359.4	3.44	18.11	11.1	28553.1	34534	21190.7	4294.01	34424.7	19985	12330.6	20897.2	20897.2	17568.7	29626.2	25786	15431.2	18019.6	19656	18850	24055.6	18850	10421.7	9143.54	7650.08	22496.8	16211.4	28260.2	6631.2	15164.4	9324.17	25937.6	NSP12
MPNMLRIMASL	31229.5	23689.8	30749	409.37	361.02	1805.48	962.96	21074	1052.93	1589.4	21981.4	23923.5	30491.9	15671.1	22763.9	14885.7	23424.5	26039.7	20363.5	20363.5	12903	17712.6	9803.05	11204.9	3648.43	3893.39	19802.2	17029.5	15011.2	18912.9	5320.29	18912.9	15.53	9.97	240.06	16519	7678.77	4653.11	3158.96	9377.08	15631	4653.11	16702.8	6070.25	33031.6	15680.9	25993.5	422.38	749.95	1231.3	1913.64	17280.2	15903.8	3067.78	9421.93	24946.5	18744.8	30283.8	22377.6	10894.5	25698.2	29425	28730.9	28670.7	27427.8	32015	32741.9	12526.7	13257.2	25832.9	27466.4	5113.23	5898.35	14463.7	5811.06	17974.8	761.08	1862.1	1741.91	15215.1	17029.9	11579.1	23230.2	22572.1	21087	12085.5	13345.5	13345.5	17751.2	27616	32130.2	24550.2	23157.7	23124.1	24486	23096.9	24486	13314.8	14483	6514.22	23233.7	19173.1	25950.3	9220.03	19544.7	14038	16233.2	NSP12
MPNMLRIMASLV	24322	18250.1	24933	4529.77	1692.51	5127.8	5861.01	29575.3	6775.82	11378.4	22271.3	25307	31586.6	27359.7	30668.6	27779.6	32125.7	31523.8	19706.7	19706.7	5902.25	16520.2	12671	18846.9	14485.3	24204.4	20633.6	17105.4	19358	18640.3	3186.18	18640.3	273.2	119.04	1067.41	14548.5	16761.9	15105.4	14644.2	25900.9	26694.7	15105.4	21321	10559.4	35853.6	18070.9	25304.2	3443.08	5823.53	9206.47	6214.46	25003.8	23417.9	12363.5	12561.3	32652	27216.5	32091.3	22714	18371.2	22868.8	27545.9	24806.5	27999.9	25952	28295.3	37616.4	17926.8	31831.3	21334.4	27787.8	2571.48	3068.41	11297.5	2283.81	17711.7	181.76	1221.03	1255.18	25876	30326.4	20549	25196.9	34433.2	24293.6	26733.7	32173.7	32173.7	19668.2	30752.7	29113.3	26232.9	30391.8	28091.9	33048.7	30211.5	33048.7	20087.8	22083.4	15757.6	23868.2	20725.1	29791.8	21739.4	24970.3	21399.2	29781.1	NSP12
LRIMASLV	35715.8	29155.6	36075.8	25965.7	18157.3	22493.6	24665.5	43544.8	27455.4	34325.7	35872.6	39145.7	41145.5	33612.4	37290.2	34196	42729.9	39336.3	34787.8	34787.8	14632.1	23007.3	19917.7	33992.4	27408.5	40069.2	37119.2	37421.6	34456.7	40622.7	29341.3	40622.7	32690.9	26670.2	11790.1	26758.9	13254.8	26512.8	5756.31	33656.8	18281.9	26512.8	30388.2	22779.7	18144.6	2061.08	6086.1	39069.1	41515.8	43982.8	41613.4	26429.7	24651.6	16357	7252	36393.8	25776.8	30980.4	24896.6	18810.9	35428.3	37903.7	37443.1	37402.6	36734.4	35855.2	43102.3	13313	34084.1	19036.5	23701.4	26605.9	36506.2	23935.4	29945.9	16834.4	34169.4	35569.6	38116.3	36752.7	39920.7	35613.9	9907.77	40261.3	27892.3	24841.2	35859.8	35859.8	28363.4	36693.1	3914	9390.89	12867.3	18214.8	38920.6	37545.7	38920.6	22467.3	22154.5	15925.8	28003.9	24585.5	34229.3	28292	29125.3	27087.2	34824.4	NSP12
LRIMASLVL	31438	23081.6	32208.5	18225.2	15804.8	12055.5	8897.79	39385.3	22611	23164.2	30403.6	32773.5	33492.9	11213.4	18386.1	11157.4	34563.9	30876.7	19905.6	19905.6	13775.9	16960.5	11632.8	30649	5159.35	16343.9	35354.4	34377	24601.5	32940.6	23813	32940.6	13553.4	6948.67	3310.08	16838.4	422.81	6348.27	17.97	8042.47	530.95	6348.27	14247.8	6409.56	2183.48	104.59	2086.05	10346.8	12887.5	20030.2	20140.8	10474.8	896.28	32.55	444.7	9672.2	7132.86	18947.9	15556.2	4532.07	28593.2	28537.3	31513.6	30398	24984	30036.4	29242.5	2494.07	2377.17	9335.88	11486.2	25759.5	30449.1	20472	27814.8	9872.03	27136.2	25174.2	25581.5	30177.8	28456.8	19518.3	2597.6	19080.4	9117.75	1260.53	2117.13	2117.13	14906.5	20757.4	292.29	202.19	158.59	3426.21	11538.3	17404.7	11538.3	2410.47	1158.62	507.43	9290.43	6345.12	14346.2	2475.31	7574.8	1773.46	8940.35	NSP12
RIMASLVL	33437.5	24369.2	32798.3	3076.22	2492.8	3791.25	1557.32	31075.1	3373.06	8737.52	9602.65	11632.8	15931.6	17192.4	20592.8	12587.3	36828.7	35828.4	23252.8	23252.8	2308.5	6677.64	7122.99	11040.8	4163.39	2312.18	35006.1	30349.1	26553.5	33148.6	24345.7	33148.6	1531.85	562.72	3647.76	12178.3	7883.68	1489.58	387.51	2361.73	14559	1489.58	26528	20327.8	27085.7	5089.44	20184.3	22167.4	19454.6	26589.5	24094.7	12892.8	17128.9	4337.34	13738.1	22685.5	15434.5	30528.9	23312.3	7690.83	30086.9	33846.3	32704.4	31181.5	32275.8	37287	25850.8	7809.48	7111.43	25405.5	24847.1	31366.3	30199	26914	28942.2	12087.8	36651.4	28003.9	33781.2	16574	12363.9	9010.95	21772.1	10758.8	17356.1	2847.15	3634.17	3634.17	16031.4	15571.5	13870.9	10360	9163.54	16407.1	15080.9	13555.5	15080.9	11312.8	9221.53	1896.4	2796.41	4145.28	5749.83	1498	4251.57	10061.7	4871.92	NSP12
LRIMASLVLAR	35183.1	22117.6	36901.3	9795.42	10288.7	13698.5	7162.71	37601	16175.7	25009.5	1043.98	610.51	1563.68	32030.6	35674.8	32237.8	41782.1	36860.6	18712.6	18712.6	8530.69	19115.5	16200.7	60.78	11222.2	23356.2	2505.92	1135.29	19042.5	1999.59	29999.4	1999.59	33108.1	28402.7	23875.4	35098.6	25144	22720.8	10676	35727.8	27142.6	22720.8	30625.8	24140.6	17192.6	197.25	3272.72	36396.9	41534.2	44180.7	39967	36144.2	32965.9	19771.6	16244.8	35866.4	31584.2	33780.1	30170	28474.1	34204.9	35633.9	35102.8	40958.1	34888.9	34423.2	41967.9	14197.8	35261.2	33086.3	29231.4	41631	43507.6	41260.6	40941.7	36505	33628.7	34156.8	36317.1	32977.3	39580.5	28970	11297.8	44139.1	36993.3	32550.8	39804.7	39804.7	33588	42305.3	28201.8	21346.4	20177.5	34436.6	43256.9	42708.2	43256.9	32384	31195.4	22875	38562.6	32499.1	41691.4	34302	35589.6	30854.3	38016.6	NSP12
RIMASLVLAR	26288.5	12458.5	28090.3	1740.99	1722.1	2442.42	767.75	27810	2640.7	11663.5	41.3	24.56	34.73	21709.6	24468.8	19174.4	33296	25527.2	7865.62	7865.62	507.11	5384.23	4026.85	7.68	3094.61	5093.9	719.46	164	4066.96	163.8	16562.1	163.8	17240.5	12946.7	18947.7	17629.4	32068.4	7813.96	9908.74	22948.9	31152.5	7813.96	27250.3	21006.7	25696.3	1758.52	13408.1	31275.5	41482.6	43727	32743.7	28205.2	38858.8	32036.8	28458.4	31853.7	27807.6	30148.8	22473.7	22856.2	24062.9	26542.9	25946.9	33554.6	25078	26575.1	30870.7	6777.07	30566.2	30151.4	21263.7	42191	41240.5	40674.2	39275.9	33685.2	26666.7	23636.3	29086.3	19243.2	25707.7	14457.3	31308	40457.8	24278.7	24510.4	38316	38316	23166.9	34788.6	34253.4	23249	23472.7	35075.1	39215.6	36624.1	39215.6	19593.8	22897.3	14525.7	24447.6	13383.8	32216.2	21729.1	21184.9	23489	27512.8	NSP12
IMASLVLAR	23109.1	13019.7	25239.7	6319.08	3104.14	6109.12	7270.38	27984.8	7432.4	10960	140.36	55.92	216.45	21034.4	24727.5	21149	35026.6	25781.2	2684	2684	4304.38	8306.99	5722.9	29.41	4855.29	7035.67	139.33	67.48	5236.74	84.69	19240.5	84.69	24985.4	20349.4	18560.8	31727.4	25048.5	8548.06	6111.11	26563	22124.1	8548.06	19045.6	12581.8	33792.5	7837.67	19328.7	20253	37051.7	41656.6	28238.8	30933.9	36645.9	24206.5	24973.8	32959.4	32091	34519	28000.8	29183.3	28420.2	29631	29638.7	39434.3	28089.4	30875.4	26640.7	8335.53	32052.1	36576.1	26669.3	38654.9	41678.3	37950.4	38125.3	35647.5	28946.5	29773.1	30670.9	28425.8	34201.2	19310.3	27103.3	33006.6	19758.4	11942.9	34145.7	34145.7	24803.6	36259.3	27354.3	16819.1	12221.5	31543.3	37644.1	38533	37644.1	12059.1	9297.97	6096.71	28710.1	12103.5	36289.2	12279.6	16672.2	10981.4	23809.3	NSP12
MASLVLAR	31224.4	20048	33045.8	26316.7	21667.3	20190.4	20636.8	41396.9	28260.5	35147.6	15164.9	8954.1	8585.79	38227	39655.1	37092.2	37958.6	31660.2	20504.8	20504.8	14256.9	17359.5	13458.3	909.93	20055	33204.3	421.45	225.13	10707.1	136.77	16901.9	136.77	29710	25699.1	21864.2	40653	30224.9	24743	21330	23699.1	30415.8	24743	20708.1	15542.8	42628.7	20804.2	32016.8	18781.4	36415	40461.3	26480.4	37240.2	41805.7	33577.5	29403.6	40440.7	37861.8	39977.8	33303.2	32164.3	33858.8	35582	35628.2	41194.1	34710.4	38356.6	35074.3	19175.2	42733.1	39969.6	35725.5	31440.4	36857.8	33882.9	31144.8	34082.2	22354.3	29608.6	29887.6	18136.1	28405.8	11918.6	36116.1	41434.1	21166.6	14004	34684.9	34684.9	34463.8	39286.6	33834.9	25566.2	26516.8	40463.9	39600.7	39676.6	39600.7	13721	13967.4	16511.7	30265.1	13087.4	35336.8	9925.36	14583.5	12452.3	33227.3	NSP12
LRIMASLVLARK	30780.6	20279.7	33062.3	17447.3	15240.5	18552.7	13827.4	39473.6	22981.7	31909.5	91.54	129.63	267.29	34929.7	36980	33815.9	41556.7	37215.2	22691.1	22691.1	1953.7	12383.8	12501.8	1098.64	15807.2	26623.8	12559.5	7419.3	16757.7	1238.78	28567.3	1238.78	35932.8	32083.7	25911.8	37413.9	30331	26350	14322.8	31253.8	29349.6	26350	33741	28601	16321.8	207.77	2501.1	37991.1	43053.3	45343.5	40415.8	36876.2	36325.3	27384.2	25278.8	38178.2	35053.1	36106.3	32964.8	31409.8	33637.5	36039.9	34526.9	40543.7	35148	35193.7	41885.3	17481.7	39807.3	33632.7	32031.3	42196.9	43653.3	41362.9	41846.4	37638.8	36059	37711.8	39335.1	20670.9	34180.4	19162.1	19295.7	45126.7	33258.6	33876.7	42050.6	42050.6	34414.2	42224.3	31017	24893.1	23676	37159.7	44130.1	42802.5	44130.1	30699.5	32329.7	25699.1	38270.4	26420	41578.3	33328.8	33012.6	30626.8	39557	NSP12
RIMASLVLARK	31709.9	20443.2	33665.9	10981.3	13053.9	15132.7	6787.71	38599.4	14921.7	25611.7	15.75	24.96	18.28	31051.6	33054.4	28122.9	40289.1	35981.5	17541.5	17541.5	145.46	7715.41	8429.67	120.79	8176.36	11345.1	10883.8	4692.8	12368.7	1475.86	29548.4	1475.86	31948.9	27794.1	31210.2	31893.3	42426.3	20748.2	23289.6	24198.1	40418.4	20748.2	35882.3	32822.1	35347.1	7614.73	22193.4	39295.1	45730.8	47041.1	40351.9	34854.5	44567.7	42712.3	40632.4	40781.2	38074.6	38719.8	33182.7	33074.5	33034	36515.6	34441.8	39414.3	35547.7	37032.5	39729.4	17474.7	40669.3	37987.4	34179	43933.8	44221.8	42947.7	42042.4	38562.6	38134.8	36330.8	39930.2	15942.5	26234.3	13570.3	40520.8	45118.3	31738.4	34442.6	44401.6	44401.6	32187.3	40430.2	40483.1	33335.3	35707.7	41161.6	45148.7	42984.4	45148.7	30449.7	34532.5	30658	31280.5	18759.8	37413.9	32043.8	28297.2	33185.6	36707	NSP12
IMASLVLARK	19696.7	12511.5	22157.4	10489.1	6276.02	9326.39	11860.2	33064.4	12713.2	16547.2	14.34	19.29	46.94	26713.2	29365.2	28115	36429.2	30038.1	5446.33	5446.33	1015.98	4230.69	4320.43	705.53	9834.5	13640.4	5135.62	1917.45	5439.74	90.29	17599.9	90.29	31147.5	28086.1	26583.5	31311.7	38394	10298.4	13033	22923.6	32092	10298.4	28976.3	23099.9	34848.5	11336	19844.1	30467.5	42834.5	44857.5	34495.9	34116.5	40745.9	37706.5	35533.8	38631.9	37288.2	38213.7	32390.6	32603.7	29417	32136.1	30908.1	38194.7	30772.3	32942	31637.3	14245.7	39564.7	35710.8	31224.8	38736.2	39980.4	37158.1	36892.5	34207.1	31300.9	32772.4	34612.5	12439	24493.7	8521.84	37333.4	41467.8	21088.9	22964.8	40722.6	40722.6	27463.8	37553.4	34625.3	24639.6	26532.6	38194.3	42360.7	40778.1	42360.7	18052.9	21535.7	21093	29790.5	12515.4	35048.9	19796.3	19965.1	19108.5	29158.4	NSP12
MASLVLARK	17652.2	8737.04	19297.2	20157.2	11383.1	6766.08	10225.4	38039.2	22257.8	29756.3	216.62	96.22	37.49	29979.6	32416.6	28160	23026	14525	6563.68	6563.68	293.8	3440.66	2429.25	382.31	8635.73	14175.4	806.32	196.91	445.08	5.23	3018.88	5.23	26419.4	22104	25603.6	32741.6	31872.6	15042.8	13111.3	9145.91	27225.6	15042.8	24393.7	17185.7	35760.6	13505.8	18365.4	10067.3	31867.8	36705	18338	32064.9	38548.8	33094.5	29841.8	34422.8	34714.5	34255.2	26441.5	28845.9	25273.6	27661.5	27570.3	34835.3	26274	30006.6	25065.8	9031.45	38676.3	32069.1	27024.5	27188.2	27116.5	30587.8	24012.2	30328.1	10584	20218.4	19856.5	6728.56	13009.9	2775.34	33140.7	37431.3	8251.37	6553.67	26029.9	26029.9	23995.6	30435.5	24701.3	12330.9	16292.9	33372.8	31596.2	32392.4	31596.2	4913.79	5758.12	13924.1	17108	3004.61	23564.3	4346.69	4925.5	4168.53	17124.7	NSP12
ASLVLARK	35625.1	23058.7	38276.2	38913.8	38508.8	36209.6	33052.3	46535.8	39402.4	43244.8	3886.95	4129.07	1182.25	43227.9	43556.1	42032.9	45038.9	42315.8	34670.6	34670.6	3760.9	17045.5	19906	6574.91	29034.7	36786.5	29741.5	21100.5	26398.8	8866.46	39177.1	8866.46	41932.9	40018.9	39442.5	42911.5	44893.4	34271.5	30740	29642.6	43850.7	34271.5	39281	38146.8	44527.2	29846.9	36038.8	43892.4	47696.1	48361.7	44386.7	38102.7	46680.6	46015.6	45030.6	45383.2	41202.1	43295.8	39078.4	35993.6	36679.6	39480	38492.2	43490.1	38712.7	42205.2	44013.2	25225.5	45768.9	41693.2	42009.2	44800.7	45638.8	43267.7	43264.9	38874.3	44938.1	43893.9	46178.7	23219.1	32455.9	23131.9	45518.5	45966.4	37109.5	36128.2	45427.9	45427.9	40001.6	43993.2	42397.4	39236.4	41440.4	45631.4	46542.4	45315.5	46542.4	35347.1	36254.2	35817.2	37012.5	23884.4	41460.1	30661.6	29850.8	36397.3	42185.5	NSP12
IMASLVLARKHT	33468.6	25690.2	35664.8	2384.77	814.45	4838.09	4280.09	34319.4	4177.43	17132.4	6558.64	7378.47	15901.3	36909.3	39755.2	39288.3	44498.3	41633.7	22482.4	22482.4	19652.4	19097.6	19638.4	12349.3	25857.5	34952.3	22086.8	17989.4	31186.6	18761	18673.2	18761	36737.6	34361.8	25508.8	32178.2	39186.8	14508.7	15683.3	39853.4	36695.1	14508.7	35146.9	31097.6	43268.2	28748.4	35423.7	37515.2	42950	45100.8	40551.1	39547.6	42324.9	38420.2	37653.9	41004.7	38518.4	39402.4	34071.5	34282.3	33884.8	36956.8	37943.9	39490.3	36666.9	36296.6	42051.1	26532.9	41168.7	38347.1	34026.6	42152.7	42818.3	40200.3	41656.2	34829.7	34702.5	38039.6	39021.4	28293.5	37201.6	23720.9	39264.5	42656.9	37022.9	35690.3	43568.3	43568.3	38964.4	42759	41094.4	38690.9	39063.6	42379.5	44519.9	43762	44519.9	33057.3	33897.6	31762.5	39958.8	34031	43016.6	37327.8	39069.5	35149.6	39031.1	NSP12
MASLVLARKHT	35674.8	28349.3	36950.1	22296.1	10104.4	6761.32	10141.1	43021.2	25815.6	35991.6	25120.7	24345.5	20770.9	41574.7	43483.1	42180.5	43105.5	39352.1	36133.6	36133.6	17739.3	20382.9	18947.5	23687	32744.4	41010.9	30492.9	25461.9	26909.3	9581.27	5210.8	9581.27	33092.4	30515.7	25869.8	39190.6	39704.1	27725	28725	30673.2	38374.1	27725	37125.2	33872.7	45097.9	33476.3	37803.3	32778.8	38943.3	41371.9	36448.9	40984.2	43391.4	40490.2	38533.8	42162.2	40232.1	41531.1	34362.1	34730.3	35785	38900	39595.1	39865.5	37737.1	38885.2	41084.2	29510.7	44288.8	39037	35598.1	33739.5	36496.7	35488.1	32488.5	33554.6	20022	32125	31332	17437.1	26903.5	10777.5	40544.1	44192.6	28375	27378.6	36676	36676	40503.8	41484.4	38667.1	37117.1	39837.9	42118.9	41807	42115.3	41807	24363.4	24161.5	34201.2	31170.8	23044.7	35740.5	26591.8	29540.4	22813.5	34803.3	NSP12
ASLVLARKHT	39676.2	31845.4	41362.9	29441.2	20253.8	22896.3	24608.7	45532.8	30693.8	38874.3	32465.7	35095.6	33570.9	43785.7	44772.1	44305.7	45733.7	44220.4	42114.8	42114.8	7110.59	20124.5	23201.5	27576.6	36470.6	40341.9	40862.9	37682.8	36284.1	39683.4	33986.8	39683.4	36621.3	34327.6	32112.5	37126	43391	29226.3	30545.1	31262	42826.1	29226.3	42432.2	40504.2	46113.8	34220	38578.9	45457.4	47076.2	47852.2	45551.5	39566.4	46439.3	45119.3	43666.5	43599.4	38720.2	40108.6	33653.8	33773.1	31216.3	36128.6	37605.1	36991.2	34475.7	35129	44621.2	31056	44448.2	38732	35971	44566.2	45111.5	42764.1	43912.4	37305.2	42180	41771.7	43282.7	17477.1	27449.2	16419	43872	45032.5	38542.2	38882.7	42727.1	42727.1	41826.4	43838.8	41532.9	40613.4	43358.6	43034.2	46042	44316.2	46042	37231.4	35597	37766.9	31005.6	28086.1	36050.8	34410.1	33824	36404	42624.6	NSP12
LVLARKHT	44573	41150.9	45360.2	41542.3	40046.2	39775	38565.6	47457.7	42021.5	44712.1	38749.2	41227.1	42690.6	45572.7	46453.3	45392.6	46749.3	46073.9	44431.4	44431.4	20949.7	31941	34754	36382.4	40769.3	43930	40790.9	39174.9	41177.2	43566.4	43991.8	43566.4	34377.4	30589.1	10510	45506.7	38701.4	37249.5	35892.8	40978	43318.7	37249.5	42297	39295.1	47829.9	39478.8	43168.5	44415.6	46955.1	47722.4	44802.2	43539.6	47234.9	45571.2	43875.8	46853.1	43912.9	45089.6	41825.1	39780.6	43840.7	46178.2	46001.7	46633.1	45823.9	45221.5	45475.6	40696.6	46709.4	46082.4	43398.9	43315.4	45872	43617.9	43381.1	42136.7	42969.1	40096.9	43809.9	39117.8	42625.1	40091.3	45408.3	44568.6	43185.4	38294.9	44765.3	44765.3	42448.8	45580.1	43006.3	41683.7	43044	43081.7	47323.9	45793.1	47323.9	39835.7	38183.2	34573.2	40573.1	34969	43961.8	35339.8	38193.1	39951	45349.9	NSP12
MASLVLARKHTT	32424.6	27137.3	33834.6	15733.5	5455.41	3252.5	5210.17	39691.2	19443.7	32583.2	28823.1	26859.3	27452.8	38670.8	40507.2	38681.7	41203.9	38001.8	34973.9	34973.9	13360.4	19791.1	15773.9	22089.6	27675.5	36280.9	27187.6	23593.2	25546.9	11972.6	2985.58	11972.6	28002.3	23976.9	7670.21	36774.9	30437.9	27829.6	27320.9	29288.4	35231.4	27829.6	34514.2	27173.2	43788.6	31684.2	35368.2	25850.5	33288.1	36322.6	30804.6	38376.6	40442	33068	29600	40210.3	37037.7	39604.5	31642.1	30309	34437.7	37782.5	37749.4	38665.8	37079.8	36712.9	39177.9	28117.4	43042.1	36952.8	34426.2	31576.7	32713.2	32883.6	28049	31619.8	12977	28769.2	26469.5	14515.8	22546.5	7614.07	36079.7	40805.9	25063.6	23384.3	32721	32721	38480.5	39352.9	37870	34357.3	37564.8	37770.6	37395.7	39090.2	37395.7	20378	19450.6	30701.1	28806.3	22659.7	33719.5	17467.5	24809.7	17261.4	32305.9	NSP12
ASLVLARKHTT	41407.2	35605.8	42824.3	30400	24933.3	26231.2	24228.5	45735.7	32176.1	40022.8	37385.2	38007.1	37079.4	42790.5	44319.1	43079	46336.9	45793.6	43106	43106	14508.9	26538.6	27426.3	30861	36243.7	39851.2	41572.4	39158	40282.2	41766.3	35062.6	41766.3	38037.2	35891.7	24283.4	38555.9	42071.6	37219.3	34893.4	34175.6	44059	37219.3	42677.2	40310.9	46736.2	38190.6	41598.1	45678.8	46730.1	47668.2	46052.5	39502.2	45859.6	43254.6	42585.4	44145.3	38910.9	41294.5	36416.2	33797.6	37701.6	40557.7	41118.4	41029.5	39622.5	39390.4	45724.8	34284.9	45072	40508.1	39788.4	43937.6	44131	42168.2	42935.6	37578.6	43141.5	42928.7	44330.6	19835.5	27065.5	16358.7	43006.3	45078.8	42376.7	40602.9	43887.7	43887.7	43302.8	44388.2	43788.1	43562.7	44848.7	42303.9	46256.7	44961.4	46256.7	41322.7	39590.4	40164.2	35672.1	34530.2	40265.6	36953.2	36854.6	39726.4	44108.6	NSP12
LVLARKHTT	40276.5	36558.3	41342.3	25376.1	22324.6	18135.6	14765.4	42257.2	23916.8	32653.8	33131.8	32860.8	35376.9	38272.5	40616.1	36940.1	42567.4	41145.5	36277	36277	4821.16	18992.7	20615.8	20703.8	26068.2	28242.1	27549.5	23899.4	30800.3	32695.9	24683.4	32695.9	17395.6	12916.7	1362.13	34560.1	18327.3	29990.7	24100.4	30046.8	36329.3	29990.7	36316.7	29058	45643.7	34766.4	38933.7	34873.4	38020.3	41737.4	37080.6	36061	43581.5	33455.2	28558.3	42407.5	35343.7	38067.6	31830.9	28282.2	41303	44296.5	43998.5	43385.3	43549.5	39080.5	41287.3	31879.9	41105	40738.4	36323.4	34616.3	39467.6	37879	33025.8	34891.5	19696.3	22321.5	24399.5	29759.9	33219.3	29464.8	34366.2	32827.1	34270.8	22540.9	31411.5	31411.5	37220.1	41080.6	32857.2	30974.8	32525.5	30392.5	40196	40331	40196	26541.2	18318.2	21317.8	23271.4	19857.8	32104.5	15337.3	21115.6	23416.7	30785.3	NSP12
VLARKHTT	41532	39343.6	42607.1	33333.5	25083.7	30970.4	34478.7	45002.8	29183.7	38282.8	33909	38028.9	42173.2	43052.9	43667.9	42397.8	46409.6	45701.6	43308.4	43308.4	27167.6	26875.5	29274.1	37268.8	38137.3	40757	41457.9	41264.6	41613.4	45068.1	42773.3	45068.1	33615.6	28879.6	5530	41840.5	32258.1	28787.3	25578.1	42932.9	40972.7	28787.3	40783.9	36594	47499.8	39039.5	43935.7	45442.7	46749.3	47652.7	45091	37987.8	46311.3	41365.6	39832.3	45173.1	40871.3	42831.7	36161	32154.6	43536.8	45673.9	44324.8	44748.9	45301.3	42841.4	44639.1	36606.6	43567.8	45277.3	40945.7	44601.4	45879.9	43182.1	43410.2	39770.7	43195.6	41952.4	44015.6	41205.7	43887.7	40624.9	42828.9	36561.5	42497.9	37570.1	44104.3	44104.3	38015.4	42356.6	40794	39490.3	39004.9	37089.8	46080.9	43367.5	46080.9	38619	37310	29608.6	39610.1	36976.4	42448.3	31491.8	35869.1	39069.9	41441.8	NSP12
ASLVLARKHTTC	39572.8	34484.7	40937.7	31367.3	23109.6	27305.2	27703.7	44116.2	30454.3	37555.8	35280.6	36517.6	36673.2	39530.5	40039.7	38034.7	45667.9	45904.8	42958.9	42958.9	14788.3	28826.8	28063	30476.7	33854.3	37411.5	41590	39817.2	41902.1	42965.8	38265.4	42965.8	35516.9	30730.7	15362.2	38873.9	39067.4	32466.1	31452.3	27863.9	43855.9	32466.1	42596.9	39605.8	45387.2	35365.9	41318.2	44972.6	46301.8	47206.8	45366.1	35346.7	45881.4	41788.5	41278.4	42599.2	38032.2	40807.2	34216	32137.2	37133.2	40007.2	40153.8	41279.3	39177.5	39114.4	44586	34223.4	42903.6	40319.2	38038.4	44389.6	44455.5	43285	42772.4	37357.7	42407.9	41292.7	43589.5	14799.5	22444.3	14198	43840.2	38897.9	41100.6	35776.5	39521.1	39521.1	39266.2	41381.7	42515.9	41072.6	41911.2	37812.3	44567.2	41281.5	44567.2	39081.4	37903.2	35010.3	34015.5	33880.4	37544.9	34758.9	35958.1	38861.7	40723.9	NSP12
LVLARKHTTC	39286.1	36561.5	40338.4	21964.7	10335.9	15350.6	17500.6	39489.8	17883.4	26807.9	29663.1	32476.6	35990.1	37217.3	37959.9	35826.1	42177.3	42301.2	38993.5	38993.5	10742	26637.6	25807.7	26121.3	30939.9	30629.5	35969.4	32884.6	36396.9	38826.8	29890.2	38826.8	19880.8	14072.2	2132.58	35176.9	29249.1	19932.3	24325.2	26715.5	39963.9	19932.3	40910.3	35631.7	45199.5	34961.8	40657.4	39700.6	41205.7	43107.9	40556.4	36118.8	44370.9	36629.2	32891.4	41995.1	39234.7	40146	34171.2	31478.5	41139.8	44197.9	43656.1	42964.5	43677.8	40631.5	39795.2	34544.4	40340.6	41388.9	36925.7	38332.2	41796.1	40600.3	38009.2	36181.8	27752.3	26390.3	31551.5	25043.8	30365.8	26426.9	40520	29664.4	35450.5	28198.5	33588.7	33588.7	34203.4	37989.1	39083.9	36290	36420.2	31901.6	40352.4	37075.8	40352.4	30736.4	29403.9	27753.8	27770.6	26434	33393.4	27847.3	31545.7	32661.2	31641	NSP12
VLARKHTTC	36472.2	34390	37697.1	9425.5	2962.29	6225.09	9927.83	29151.5	5245.64	12857.8	23038.5	25733	35006.5	28225.9	28231.4	25222	41345.9	41611.6	35502.3	35502.3	10867.4	21106.7	17839.7	22290.6	20094.1	17520.3	33470.1	32699.4	36056.3	40651.3	28516.6	40651.3	14288.7	8478.43	408.48	25177.8	13023.6	13094.5	10459	28840.3	33910.8	13094.5	38304.4	30845	45015	33196.3	40368.1	38473.9	37538.4	41392.5	38550.1	23654.8	41143.8	25291.9	23019.8	35882.3	31552.5	35188.4	25107.1	20329.6	40905	43534.9	42372.1	40813	43142.4	36565.9	34908.1	28058.2	30432.3	38228.6	28193.9	37696.3	40397.4	36227.2	36157.9	28497.2	28796.9	24986.5	30479.1	30797.6	31152.9	28966.3	35248.6	10517.8	29194.7	15848.3	20232.2	20232.2	25179.7	25648.5	28678.5	24876.4	20957.8	18052.2	31669.8	25224.7	31669.8	21644.4	15394.8	11865.7	18846.7	20387.3	24665	10636.2	17873.9	21109.9	14559.8	NSP12
LARKHTTC	41272.6	37655.5	42433.2	39784.1	34449.6	36717.7	38091.5	46355.9	38347.1	41310.1	38504.7	41693.2	42242.2	42740.5	43475.6	41184.8	44894.4	45101.3	44890.9	44890.9	10372.5	30483	32206.8	37240.2	39331.7	41980.6	41826	40930.6	40048.4	44553.7	42832.2	44553.7	14705.6	10593.5	2155.69	43324.4	23353.9	27194.7	20748	26173.6	36969.2	27194.7	39552.7	33149.7	45782.7	36106.3	41654.4	36454.5	41045.9	43719	38536.8	37631.9	46127.3	38668.3	31455	44059.9	37804.1	40663.6	34118.4	28328.4	43305.2	45365.1	44953.7	44995.5	45050.1	42697.1	38899.1	37027.7	43187.7	42842.8	36301.3	31152.9	39746.6	37982.9	33896.1	34371.1	27680.3	19310.3	31093.6	27960.9	31343.9	30069.3	40738.9	28233.6	31214.6	17760.4	24662.5	24662.5	34205.6	37429.7	31485.6	29816.6	31261.6	29452	37925.8	33403.9	37925.8	20051.3	14033.3	17670.9	28018.1	20290.5	32058.7	11165.6	22974.5	19979.2	34449.6	NSP12
LVLARKHTTCC	41736.9	39155.9	42743.3	34633.1	30667.3	29167.9	27509	44297	35251.2	39578.8	36158.3	38832.7	40353.7	42370.8	43135.4	41093.9	45694.6	45311.1	43431.4	43431.4	12989	33683.7	33660	31281.2	38510.1	39863.3	40364.6	37367	40566.5	42928.7	39443.3	42928.7	24821.6	20592.8	11282.4	42359.3	37535.9	30152.4	32368.9	32180.7	42954.2	30152.4	43480.3	40107.3	46655.3	39019.7	43048.7	41796.1	44057.1	45250.8	42857.2	41903.4	46605.9	42901.8	40184.2	45362.1	43660.8	43989.4	39385.3	37709.4	43107.4	45427	45565.3	45816.9	45040.8	44165.4	42379.5	40341.1	45174.5	44442.5	40969.6	41115.7	43599	43920.9	40996.7	41548.2	35345.2	30700.8	37067.8	30736.4	35207.4	33616	44170.7	39208	39174.9	33435.4	38492.2	38492.2	39423.7	42402	39779.3	39437.8	39844.8	37991.5	44147.7	41246.3	44147.7	34046.8	32505.1	32813.2	35282.6	31765.2	39100.8	32109.7	37078.6	37192.3	39485.1	NSP12
VLARKHTTCC	36241.3	34256.3	38161.3	16595.3	6896.91	13511.7	19131.3	37671	12399	25917.4	26080	30783.3	37752.6	37493.7	37431.7	36058.3	43864.4	43366.1	39399.8	39399.8	6485.81	25033.8	24343.6	28061.8	33783.7	32799	38181.9	36257	37237.8	41329.8	33606.2	41329.8	16781.8	12807.5	3698.55	35882.7	31170.1	15951.5	22978.5	26746.5	39944.5	15951.5	42001.5	36976	45598.8	35347.9	41515.8	40597.2	43145.7	44329.1	40553.8	35505.4	44888.5	38820.9	35713.1	41669.7	39508.2	39339.3	32537.4	30043	39737.6	42983.5	42367.6	42036.5	42786.8	39312.5	37625.4	34216.7	40248.2	41476.7	34314.9	40369	42633.4	41606.7	39872.4	37782	32649.9	24425.1	34132	26181.8	30557.7	29717.4	41740.6	27458.4	32258.8	26272.3	32645	32645	32138.6	35735.9	33589.4	33836.8	33934.3	30547.1	41130.9	35491.6	41130.9	26225.2	22563.3	24701.8	28302.1	24264.7	33701.9	20853.3	27427.8	28933.7	30829.6	NSP12
LARKHTTCC	37110.3	32665.8	38652	36995.6	30799.6	25608.9	29130	44887.6	36335.9	39258.5	34103.6	38165.4	38599.4	40939.5	41676.9	38634.9	40673.3	40538.4	41609.3	41609.3	2603.76	21696.2	22252.8	29869.5	33504.9	36948.1	37431.7	34533.6	32073.6	39891.8	33228.7	39891.8	3868.82	2445.49	690.97	39118.2	14209	14820.6	10889	12733	29942.3	14820.6	37074.2	28013.6	43883.4	33586.6	40320.1	21392.5	28754.6	33614.2	26799.8	33523.4	45245.9	31923	24512.2	39975.6	32676.1	36080.5	27896.2	19936.6	40778.6	43301.4	43726.1	42897.6	42754.8	37002.1	24908.2	32638.3	39337.2	38389.4	27061.4	25585.3	33877.4	35234.1	25850.5	31194.7	11909.2	8035.68	16006.1	18850.8	21349.2	23055.4	36942.4	20301.5	13467.5	4715.35	8876.25	8876.25	27501.8	30220.6	19191	17197.8	18719.3	19678.2	26444.6	24790.7	26444.6	6312.18	3216.42	9661.85	13453.9	7092.38	18726.2	2886.45	9019.54	6591.65	19940.7	NSP12
VLARKHTTCCSL	30571.5	26229.5	31587.3	2557.69	548.61	3231.03	5103.28	27867.2	2276.38	7291.57	24775.1	27809.1	36167.7	25222.2	25842.1	21320.6	38501.3	37837.7	31843.7	31843.7	10043.2	17156.7	12620	21921.3	15936.5	18881.2	32549.4	30378.3	29119	36427.2	22799.7	36427.2	6640.32	4170.83	262.53	27112.7	17826.6	5040.72	3514.6	18961.3	23741.7	5040.72	34177.5	25847.4	37668.6	11704.5	29596.1	32613.2	34887.4	38234.8	34139.8	25237.5	31134.7	20639.2	26418.9	31274.8	28682.5	35989.3	29193.8	17980.2	32549.8	37177.8	35854.4	34781.8	36273.1	38484.7	32854.4	19762.2	23777.9	31768.6	30920.8	36480.9	36956.4	33335.3	35203.2	24201	39375.5	31989	39038.3	26707.1	28631	26401.7	37710.6	13788.6	26523.4	15824.8	21149.2	21149.2	23278.2	28462.1	26142.8	22868.6	20960.6	21980.7	36066.4	28186.2	36066.4	19057.5	16424.7	9038.49	25772.9	21107.4	28647.4	12996.8	19471.2	18808.6	22780.7	NSP12
LARKHTTCCSL	33849.9	26724.8	34852.7	27095.1	18920.3	15663.8	17267.9	41710.3	30438.8	31587	30813	36031.7	36765	33348.6	34941	27749.3	34945.5	36072.7	35936.3	35936.3	3508.14	14112.5	12700.5	25692.7	20156.3	28994.2	35370.1	32682.5	25833.2	36391.8	23998.7	36391.8	517.23	385.45	297.9	32992.3	9571.53	6013.57	1701.34	2672.2	17228.3	6013.57	31473	22008.8	34255.2	6583.38	23973.5	19988.7	20374.1	26184.7	24668.2	27689.9	28531.1	15435.8	21245.5	30640.1	25906	35186.1	28230.5	13974.2	36100.8	39533.4	39057.7	38135.7	37870	39486.8	20338.8	19073	22463.2	29667.3	28371.7	22669.3	26415.4	24718.4	22153.3	17727.8	29869.9	17569.5	29865.3	12745.1	13993.9	15415	34899.1	12890.8	9942.89	2194.35	2633.6	2633.6	23640.4	25891.7	16549.6	13281.5	15700.3	19225.7	24630.8	22559.2	24630.8	4747.09	3399.44	4961.77	11368.8	5217.79	13932.1	1767.88	6969.45	4216.8	16502.2	NSP12
RKHTTCCSL	38598.9	29573.4	38601.9	29841.4	23397.2	20000.8	21392.2	45132	32015.7	35514.7	31830.2	34918.3	36955.7	26237.7	29214	20544.1	40172	39126.6	34095.9	34095.9	4253.82	9470.79	8962.14	23351.4	9872.14	22687.2	37980	35890.9	31101.7	39014.2	31875.4	39014.2	7450.6	4112.93	2959.4	19127.3	3200.69	5883.44	22.07	20253	6236.96	5883.44	26035.8	17570.6	21102.3	2143.41	11944.4	24840.6	26124.9	32923.1	29600.6	9622.83	9546.51	1631.48	5790.29	11811	5975.95	17445.6	13074.9	2469.31	30297.9	31785.8	31279.9	31184.6	28194.2	29828.8	36318.2	3493.37	1355.17	13489.2	11542.9	37866.8	37884.4	32525.1	35677.5	15400.5	37523.4	30398.7	33531	34653.7	33301.8	29820.5	21095.3	19499.1	22258.5	10418.5	12250.1	12250.1	17714.7	30457.3	6455.08	4999.44	4291.73	11067.9	28222.9	25048.5	28222.9	10407.5	9374.95	1416.08	20193.5	16179.9	25955.3	6987.42	15089.2	10908	25679.3	NSP12
KHTTCCSL	39953.2	32195.7	40407.4	36934.9	32823.1	32265.4	32631.2	45598.3	36966.4	39794.4	36979.2	37192.3	39666.3	31387.7	32425	24526.8	44706.3	44215.1	38092.8	38092.8	15619	18503.6	16820.7	31288.3	21165	37064.6	40056.6	39756.1	39795.2	42311.7	38680.4	42311.7	26464	19233.4	14955.1	36429.2	16011.3	26993.3	4924.54	35096.3	14320.8	26993.3	34283.4	30068.3	38601.9	20515.9	29968.3	37390.8	35972.1	39602.4	37762.8	24315.2	8197.26	5917.72	17093.9	33152.6	28599.1	36633.6	31840.2	19376.2	36724.9	38781.5	35718.9	36942.9	37182.6	39957	43187.7	20260.6	20878.4	31746	33324.5	40025.8	38870.5	35867.2	38528.4	27090.4	43969.9	41780.8	43600.9	38613.1	37375.5	33809.7	33973.6	26476.9	39397.2	29558	32558.6	32558.6	24692.5	34002.3	27751.7	22965.3	18098.1	23498.7	38040.1	31885.4	38040.1	32969.8	29705.2	7508.86	35993.2	36140.7	38291.5	22556	32028.2	30432.6	39520.2	NSP12
RKHTTCCSLSHR	29874.4	13439.8	32413	32892.1	31788.6	28793.8	27060.5	42962.6	32860.4	39469.4	6084.13	2708.09	2566.87	37669.4	38416	33836.8	41852.7	36071.1	30734	30734	5895.99	15456.6	13917.6	49.08	16620.8	33535.7	2746.39	1078.68	18302.5	2335.91	32695.2	2335.91	34394.1	30583.8	27503.6	41277.5	37404.6	30243.2	16357.1	34270.1	36989.7	30243.2	38833.5	36545.3	35369.7	5439.68	19424.1	42266.8	46258.2	47319.8	42336.4	38183.2	43401.3	40141.6	37004.9	41488	36641.5	39482.2	35926.2	30941.2	36947.7	39632.4	37369.8	43285.9	38514.2	39719.1	43051.5	23293.4	39704.1	39723	36892.1	46058	45774.8	45884.4	45279.8	42662.9	43487.8	40908.5	42636.1	27401.7	36736.8	28297.2	40572.2	45117.4	37862.7	38703.1	45393.5	45393.5	35222.6	41792.1	35394.9	31867.5	33668.1	40805	46110.8	42918.9	46110.8	35609.7	38171.6	28595.4	39623.4	29121.5	42413	37585.5	33933.2	39037.8	42080.2	NSP12
KHTTCCSLSHR	32011.9	16991	34184.9	36310.4	34736.7	32625.6	31463.5	44243.4	35998.6	40283	6799.11	3480.65	2505.57	35191.8	37305.2	31284.3	41884	36355.6	30279.2	30279.2	6366.36	14916.5	14144.3	70.84	16377.1	36189.2	3170.05	1201.33	17713.4	1677.63	33231.9	1677.63	39434.8	36714.5	38897.4	43716.6	41841.4	34338	24900.4	35235.2	34006	34338	38611.9	38019.5	37101.9	12657	26107.7	42438.2	46973.4	47624.4	42329.1	41021.5	41947	41079.2	38339.2	43803.7	42735	43146.1	39825	40868.2	37410.7	39432.6	37451.6	43668.4	38362.1	41625.1	43394.3	22125.3	44334.9	42329.5	39592.5	46512.2	45721.8	46045	45482.5	44152	43900	42249.5	42812.2	28154.3	36547.7	27942.4	40390	45840.2	38868	39752.2	46255.2	46255.2	37493.3	42673.5	37652.7	31360.2	32902.4	42138.1	46440.3	44114.3	46440.3	37018.1	38956.8	29905.4	40584	30150.7	43398	37843.8	35638.6	39473.6	41341	NSP12
TTCCSLSHR	18719.7	6304.74	20560.7	26507.6	22122.2	14212.3	15663.5	39955.7	26443.2	34972.8	4636.88	979.57	231.71	36396.9	36457.6	31073.4	27219.7	15539.2	18251.3	18251.3	3685.45	13401.9	7552.21	36.94	14646.1	28394.4	69.25	32.53	1078.73	15.22	9333.76	15.22	37175.4	33819.6	36638.3	43016.1	39084.3	28263.8	33982.8	26520.5	38271.2	28263.8	36216.2	31955.8	42604.8	24986.2	32530.4	36127.4	44552.7	45876.4	36021.6	39124.1	45621.5	40558.6	41122.8	42201	42462.1	43322.9	39427.1	40520	36023.2	38467.6	37308.8	43377.4	37776.3	39885.3	35327.6	24989.7	45290	42382.7	40023.2	43326.7	43367	43223.7	41619.3	42499.8	36724.1	38319.3	38510.1	26200	31209.2	23996.9	41066.4	42424	25532.5	28636	41322.7	41322.7	31137.4	37780	31971.4	24281	29251	36721.3	40938.6	39852.1	40938.6	22440.1	24558.2	23422.8	31990.4	17085.8	36556.8	24185	22080.5	23426.8	32322	NSP12
TCCSLSHR	37959.9	25786.3	39692.9	40517.3	38551.3	36925.7	37098.7	46687.2	40568.7	44886.6	31411.8	25423.1	22073.6	44785.2	45076.9	42984	46046.5	42520	39008.3	39008.3	26877.9	32668	29560.9	3954.53	35395.3	45607.2	5715.47	3328.68	29802.4	7325.18	39054.3	7325.18	43852.1	42422.1	41420.2	46932.3	45725.8	42017.9	43373.2	44234.3	44551.8	42017.9	42335.9	41304.8	47463.9	39151.2	43561.2	45148.7	47987	48536.3	45023.3	45605.7	47488.5	46135.8	45550.5	47059.9	45990.2	46999.3	44357.9	44181.2	42683.7	44740.2	43182.6	46684.6	44605.3	45328.3	46323.4	37928.3	47995.8	46870.9	46153.2	47023.3	46972.4	46100.3	46166.2	46296.3	46334.9	45794.1	46640.2	39366.6	43496.3	39008.7	46658.9	47332.1	43462.9	43369.8	47582.2	47582.2	42769.2	45638.8	44182.1	42617.7	43515.1	46361.9	47761.1	46662.4	47761.1	41239.6	43148.5	38573.5	45293.5	40255.2	46400.1	41980.6	41355.3	42299.8	46056	NSP12
KHTTCCSLSHRF	16924	10151	17561.5	35594.7	29244.7	26691.8	29648	43522.6	35370.4	39148.7	22567.5	19539.4	19417.6	6428.03	9291.34	4103.29	31698.2	29364.2	16512.4	16512.4	20410.2	8087.32	5296.06	2311.58	3530.8	21581.5	15157	10630.1	24719.2	17884.6	31335.1	17884.6	34354.3	30338.2	28421.5	32740.8	31437	16836.4	3094.91	10533.1	11791.1	16836.4	27144.1	26531.7	23772.3	13017.5	27466.1	30813	41460.6	43790.9	30556.7	28208.5	5982.29	22786.8	32382.2	36184.1	32096.9	38747.9	33807.9	27305.5	23126.1	25279.9	21475.7	30031.6	22792.8	37536.4	38228.6	11923.1	32211.7	29225.7	35988.5	40452.9	38128.6	36251.9	38221.6	28709.2	42973.8	42250.4	43065.9	8513.17	11742.1	7047.86	39032.8	40572.6	27301.7	22601.2	39552.7	39552.7	27579.6	34924.8	29184.9	21731	17460.1	32360.8	43003.1	38077.5	43003.1	25640.2	28783.2	14442.1	34914.9	18360	37253.1	24169.6	25332.7	27400.5	38624.8	NSP12
TTCCSLSHRF	6298.67	2711.49	7614.65	25590.9	15735.5	8139.02	12602.1	39565.1	26164	31350.7	16337	11829.7	7174.58	6041.35	8704.4	6483.64	11225	6721.21	4778.88	4778.88	13260.7	4065.9	1104.55	2410.89	2635.71	5580.06	4424.84	2021.76	6038.54	954.74	9368.15	954.74	29474.3	26561	22472.9	30211.2	31396.5	1251.73	4399.02	279.45	20468.9	1251.73	24207.6	19656.2	35828	23792.1	34449.6	18267.5	35720.8	38255.1	18861.8	29054.2	30766.7	35914.6	39777.6	35476.6	34339.1	41705.3	34128.3	27189.7	18079.3	22710.8	20079.5	25527.5	20626.9	36803.2	21651.6	13297.3	39463.4	29695.5	36089.5	31709.9	29359.8	27231.5	27098.9	19999.3	38184	39422.8	40510.3	712.36	594.41	543.38	43377.4	33870.8	6824.16	7384.62	24541.7	24541.7	26518	24142.2	27045.9	19260.9	24905.5	35271.9	35694.5	31372.7	35694.5	8345.01	13324	17579.3	12465.5	2439.28	16007.5	6335.78	4536.93	10212.9	22434.1	NSP12
TCCSLSHRF	22350.7	16379.6	23552.6	33904.2	25213.8	22688.2	25996.9	44173.5	34220.4	36212.3	35019	33018	32005.7	10274.6	14570.5	10067.5	34336.9	32943	10873.1	10873.1	28657	11181.9	5304.03	27208.2	4803.82	16171.1	32986.2	28310	28034.5	29008.3	29254.2	29008.3	33485.7	29948.5	24884.8	32025	31985.2	11705	4371.17	6294.17	16877.8	11705	20047.8	18552.3	41902.6	33918.2	40859.4	10946.7	29706.1	34022.2	14320.5	30623.8	27501.5	33415.5	40432.4	34965.2	34085.5	42308.9	34463.8	27915.8	24631.6	28278.8	24311	28939	26082.6	39190.6	34124.3	16769.3	37155.3	34957.6	38155.1	32067.4	29971.2	27240.3	26856.1	23687.3	40693.9	42484.2	42363.4	6024.51	4802.67	3279.85	44417.5	35842	16568.6	7946.2	24494.5	24494.5	30232.7	25429.4	31192.3	22066.7	23880.8	35275.7	34911.1	31009.3	34911.1	14695.8	15068	16394.5	20609.3	8104.75	24527.9	6522.47	8243.24	12593.4	25557.7	NSP12
CCSLSHRF	30504.5	23297.4	32509.6	41772.6	38143.9	37736.3	39069.9	46702.8	42249	43849.7	39383.2	39829.3	40881.5	22325.8	26285.1	23264.7	42750.7	42495.6	29778.9	29778.9	31125.6	24525.5	17219.2	35281.8	16334.1	36857.8	39588.7	38379.1	40451.6	42670.7	43551.4	42670.7	38815.9	37474.3	26351.8	38891.1	40186.8	25446.2	15899.1	23325.9	31410.8	25446.2	32062.5	30001	43520.8	35039.1	42171.4	33517.2	43171.4	44999.4	32814.6	37157.3	37390	42600.2	43509.9	42368	40381.7	44768.2	37593.7	34406.4	32661.2	36455.6	32930.9	38259.2	35417.9	42514.1	41779.9	26174.2	43422.9	39538.6	42095.2	36751.1	38241.8	33343.9	34458.9	29583.6	45140.8	45409.3	46292.8	20481.3	24089.2	17959.6	46176.7	41292.3	29976.1	23090.6	39843.1	39843.1	32676.1	33296.4	36951.7	32219.3	32734.1	40832.4	42855.8	37693.8	42855.8	26287.7	28722.9	22120.5	36499.1	20409.6	39092.8	17280.6	18473	27494.4	39519.8	NSP12
TTCCSLSHRFY	601.14	437.61	1056.01	32715.3	30887.7	25866.7	24592.2	43743.1	34286.4	39345.7	8871.93	8736.95	2495.96	30624.8	33113.1	30177.8	19826.3	6053.26	1403.77	1403.77	9720.36	485.52	1422.47	8405.54	7075.82	20778.1	14545.8	8869.25	8069.49	2899.28	24056.6	2899.28	39643.5	37514.8	34654.5	39593.8	39612.2	4185.21	8352.15	1005.95	26808.2	4185.21	24820.8	22528.5	40721.7	29521.2	37996	22001.8	42977	44185.9	22936.7	39538.6	41177.2	42396.5	43815.6	41627.8	41777.2	43658	36712.5	37471.8	25975	29054.5	26329.5	37333	28013.6	39923.8	27374.2	20866	44193.1	38333.8	36868.6	40397.4	40602.5	38616.1	38841.9	35927.8	41338.8	41315.1	42892.9	4123.18	11782.5	4912.68	45020.3	40756.1	10330.4	8402.09	37507.5	37507.5	34446.3	33285.2	24810.6	14113.6	24225.9	40485.8	41977	39177.9	41977	11421.4	11622	13211.3	23592.4	1680.63	28887.7	4137.71	3613	9506	33015.8	NSP12
TCCSLSHRFY	5334.47	2953.9	7659.69	37174.2	35027.7	35704.2	34748.4	46237.2	38410.6	42438.2	17289.2	16342.6	12601.8	36293.5	38372.4	35711.9	37237.8	29089.1	2221.18	2221.18	17794	939.78	2485.4	16984.6	11786.5	30192.5	25466.6	19249.8	24581.8	12269.2	37225.3	12269.2	40222.9	38608.1	33421.3	40077.8	40655.2	10741.9	10767.8	13712.4	25237.3	10741.9	21497.6	20960.3	43333.3	33939.4	39714.4	15815.4	42330.5	43948	18249.5	40723	39999.9	42191.9	43532.5	42022	41672.4	43484.5	36301.7	36160.6	23927.6	26715.8	23122.4	36867	24898.2	39305.7	35730.9	20669.2	44195	40495.4	38732.4	40761.4	40853.2	38103.9	38898.3	36687.1	41459.7	42519.6	43084.1	12255.6	21375.3	9611.38	45690.2	43354.4	18258	12942.9	40369.9	40369.9	36220.5	36699	29645.8	20365.7	25488.3	42101.6	43367	40501.1	43367	18361.6	17190.2	15520.6	31731.9	5939.08	36052.4	7798.33	9641.8	14391.5	39442.5	NSP12
CCSLSHRFY	7347.09	3357.08	10122.5	38341.3	36018.9	36459.2	36285.3	45693.6	39143.6	42446.5	19653	22226	22617.8	37469.8	38730.3	34942.5	37921.7	31433.6	3786.58	3786.58	10984	1093.93	3436.91	18587.1	10506.4	28451.3	29024.7	22570.7	29661.5	21953.3	38589.8	21953.3	38380.3	35194.5	31148.8	40135.6	36600.7	9973.81	3157.28	4820.37	20466	9973.81	22402	21053.3	41855	32967.6	39596.8	11867.9	39392.6	41668.4	16141.2	39466.3	41294.5	41879.9	41299.4	40289.1	41916.2	41625.1	34125.8	36522.8	23552.9	26616.8	23608	36916.1	24975.4	37072.2	29997.1	21798.1	42524.6	36819.2	34134.6	36726.8	38861.2	35598.1	36142.2	33138.9	37650.6	38456.4	40375.1	9028.71	21176.9	9218.94	43897.2	37562.8	9493.86	2679.18	28127.5	28127.5	31792	30623.8	20745.1	11302.2	15395.5	37722	38337.6	34545.9	38337.6	7511.46	5591.49	5210.51	24995.4	2068.76	30059.8	1531.86	3058.83	5322.65	31072.4	NSP12
CSLSHRFY	7504.32	1975.81	10417.5	37004.9	37769.4	35619.7	32047.2	45396	38820.1	41103.7	15420.3	18970.5	12980.5	35648.2	37367.8	35199.4	36409.1	29006.1	3861.59	3861.59	4988.41	821.93	4744.72	11574.2	10930.3	27997.8	23844.7	18062.3	29681.4	22858.7	39425	22858.7	34816.5	31415.5	20308.3	38982.5	34919.5	9371.19	2745.8	1195.3	25123.1	9371.19	22108	19250	37866.3	23523.1	32290.5	23456.7	42887.4	44777.5	26005.6	34028.4	41430.6	42165.9	38931.1	41828.3	38736.6	40516.4	34450.4	31674.2	29620.4	32587.5	29714.2	40369	31521.8	38075.9	28878.4	19556.5	42562.4	37101.9	33993.5	34237.8	40557.2	33332.8	35222.6	27944.8	38712.3	36242.5	40647.3	5013.85	15601.6	6634.58	41030.8	36113.7	9110.35	2699	30190.6	30190.6	30577.2	33066.2	16193	10110.8	15742.3	36322.6	38953.9	36235	38953.9	7321.38	4466.4	5372.06	17350.7	624.84	25182.7	801.11	947.59	4848.26	29633.3	NSP12
TCCSLSHRFYRL	25391.5	17329.9	26920.9	13932.6	3911.89	10225.8	15660.8	33788.1	13125.7	13606.5	21859.5	15160.2	12543.4	20800.4	22947.9	20545.2	41387.5	39012.1	23782.6	23782.6	12197.1	19116.4	12136.8	525.67	15038.9	24806.8	3234.04	1430.91	27388.1	6422.34	20439.2	6422.34	31956.2	27050.6	3422.14	32172.7	30204.3	29291.9	26357.8	28343.1	37458.4	29291.9	35943	31497.2	39312.1	24566.7	34749.5	41073.1	42678.1	44173	41119.7	26121	36026.7	33260	36892.5	39772	35172.8	40720.8	35017.1	27754.4	34367	37497.8	35439.4	37640.9	36847.8	39445	42537	24482.6	38160.4	38643.2	40105.2	40587.5	39739.3	37253.9	37100.7	31881.6	42422.1	41766.3	43135.9	20863.3	25123.4	20958.3	40529.6	32236.4	34191.2	32528.6	40218.6	40218.6	28913.7	35266.1	31973.5	29852.4	27857.9	31648.9	42903.1	38764.3	42903.1	32202.6	31182.2	23332.7	29665.3	27046.5	34071.9	26321.8	25770.1	30815.3	32511	NSP12
CCSLSHRFYRL	27124.1	19793.3	28511.7	11648.3	4302.57	10760	13638.1	33181.7	11780.8	11619.6	20737.5	15281.8	13923.4	17586.8	20384.9	17406.7	42176.4	40142.9	24237.2	24237.2	9573.92	18705.7	11767.6	366.43	12387.6	22683.8	4118.01	2001.37	30965.4	11676.6	25091.9	11676.6	30702.8	25986.2	3650.29	29345.8	30003.3	27293.4	22019	17280.6	36998.1	27293.4	36909.7	32388.2	38009.6	21174.8	33985	40152.1	41963.4	43506.2	40875.3	25174.8	35260.8	33747.2	35869.9	38016.6	34420.6	39934.1	33858	25796.9	34682.6	37726.1	35506.9	36911.7	37053.3	38495.1	41731.1	23160.9	36931.7	36161.4	39061.9	38188.1	37426.4	35475.8	34331.7	27797.7	40626.2	40783.9	41948.4	13007.9	17579	13931.1	39922.5	32117	32332.5	27685.1	36359.5	36359.5	28045.1	32602.6	29875	28035.7	27315.6	29847.9	41025.5	37177	41025.5	29391.2	27662.4	20735.5	22710.8	19433.2	28118	20715.5	19831.8	26598.1	28860.5	NSP12
CSLSHRFYRL	14138.5	6821.43	15215.6	4655.08	818.61	2379.35	2593.64	22856.7	4369.84	4572.26	9492.02	5112.17	4152.68	5539.28	7477.73	5058.86	31752.1	28801.9	10448.4	10448.4	895.27	5941.01	2757.23	67.21	2922.87	5596.75	1045.32	400.34	15090.9	2157.34	4311.37	2157.34	14011.9	10225.4	737.87	15752	16425.4	13849.3	7935.54	734.57	27468.8	13849.3	31196	23146.4	27771.2	9342.75	21597.1	30976.1	30640.8	34356.6	32167.1	12960.1	24371.3	22956.3	24379.2	30335.6	24082.7	33481.7	26482.1	14093.6	23615.4	28022	27546.2	28573.5	26923.3	30638.1	30720.7	9408.58	26189.2	23553.6	30451	27204.4	26522.2	23558.7	22901.8	11942.9	27290.5	29061.7	31182.2	1155.44	1339.85	1042.4	30415.1	17253.9	11751	7730.96	12046.2	12046.2	17522.8	19856.3	12892.1	11068.5	14173.2	16135	23583.7	26255.3	23583.7	10007.5	6530.1	7752.57	1710.25	1587.02	4024.24	1820.49	1473.33	4800.6	7084.71	NSP12
LSHRFYRL	27709.1	19945.9	29221	19317.2	8233.17	13916	16781.5	35052	18099.1	18417.1	29278.9	30826	28500.6	16807.8	18630.4	15858.2	37398.1	38886.1	29926.5	29926.5	4712.8	13406.5	7401.58	16096.6	10768.5	16929.9	27272.8	26810.2	30347.4	34860.2	22679.8	34860.2	24240.6	16679.4	505.39	28234.2	10929.6	18560.4	8141.57	2083.93	31462.5	18560.4	28663.5	21361	38377.4	20930	30861.3	36750.7	36314.7	41486.6	38172.4	13785.2	34904.7	29358.8	29565.4	36017.7	23922.5	35126	28244.9	13799.8	35673.3	39433.9	37677.9	36719.7	38462.2	39169.8	34358.4	17497	33384	31084.9	34651.1	19644.8	29452.7	20575.4	19676.2	10481.8	37296.3	35352.9	39701.9	4853.08	5180.5	7109.9	37302.7	13059.9	16264.1	7932.97	12683	12683	21681.2	22390.7	13878.5	12635.3	14660	19639.9	26566.8	25843	26566.8	10136.1	5009.29	8065.55	3610.34	3098.63	6566.3	850.25	1383.19	3765.86	13144.5	NSP12
CCSLSHRFYRLA	27052	17853.2	30302.2	21222.3	13088.5	16220	19804.4	40017.2	21404.3	31068.4	24580.5	21592.7	22766.1	31656.4	33765.8	32515.3	44394.9	41174	31404.7	31404.7	3274.32	16476	15173	1713.29	25252	37617.2	8910.89	5647.24	33247.8	19303	24744.1	19303	35743.2	33206.4	16939.1	33043	34337.2	32080.9	27367.1	30248.1	39397.2	32080.9	38350	34050.2	39457.4	24395.6	25891.4	42544	45727.8	46710.4	43056.6	33219.7	42327.7	40426.2	35869.5	41513.6	36025.1	36336.7	28445.7	28351.7	29684.3	34378.9	34353.2	35671.8	34036.5	28277.3	43515.1	28469.8	43908.1	33567.7	32657.7	41419.8	42616.3	38919.7	40015	31582.9	36120.3	35784.3	39227.9	20637.4	30684.2	22054.5	35303.5	39679.1	36649	35474.7	41911.2	41911.2	34446.6	40604.2	33238.1	35188	34625.6	37379.5	44974.6	41710.8	44974.6	33342.1	32002.9	29163.5	32106.6	28700.2	37401.8	33367.8	33284.1	33535.3	39798.7	NSP12
CSLSHRFYRLA	21832.1	12922.3	24962.2	12897.5	8085.22	9352.45	7703.4	37045.3	12865.8	24122.1	18037.5	15788.7	14591.8	23715.5	26913.4	24658	42497	38369.9	24973.5	24973.5	916.88	10178.7	10941.6	723.18	17056	27210.3	6508.94	3573.61	28223.2	15220.4	14225.2	15220.4	30522.9	26294	10822.3	25428	29221.9	26391.7	19326	16799.5	36595.1	26391.7	36447	30212.1	36221.7	18744.4	22219.3	38603.1	42075.2	44309	40266.5	27545.6	38371.6	36000.6	29081.5	38794.5	31892.3	33187.4	23584.8	23680.1	28337.9	32684.9	33048.7	34112.8	31705.8	26781.5	40503.8	23121.6	39698.5	28832.5	28302.1	36012.6	37907.8	33569.8	34011.1	22639.4	23560	26331.2	30158.6	9330.22	15459.8	8421.11	28551.2	35820.7	31244.3	25972.2	34562	34562	30641.7	35417.2	27876.9	29233.9	29857	30692.2	40338	38461.4	40338	26963.8	24165.7	23909.3	17056.8	14725.9	25007.6	20894.2	20272.2	24930	29090	NSP12
LSHRFYRLA	20384.2	13420.5	23725	20977.3	10126.1	5147.08	7461.48	38047	22500.7	29219.7	18984.5	21726	18428.5	26013.5	29089.4	26613.7	37740.8	31768	24980	24980	52.71	3393.52	3295.82	8245.92	14747.7	15548.8	21183.1	18882.8	20004.9	21877	5336.2	21877	24348.1	18960.6	5768.21	18561.2	12076.2	12747.5	3488.42	3678.08	23400.7	12747.5	25641.6	16513.5	35926.2	18549.9	17186.5	30668.3	37747.7	42033.8	35462.8	19409	39181.3	29214.9	13143.1	34444.4	21098.9	21206.7	11696.3	12156.4	26741	31254.2	33198.5	30732.4	29646.4	18450.2	31415.5	12861.9	35553.5	15792	11833.7	21498.7	31583.2	20837.1	20488.8	9564.18	6038.68	11152.2	15526.1	3997.46	7907.69	4796.76	18148.9	22903.2	10896.9	6492.06	13491.8	13491.8	29485.5	30722.4	6292.88	8787.67	14206	20158.1	30292.3	31076.1	30292.3	5795.18	1960.41	10717.2	2639.07	1750.96	8630.22	2181.35	3231.31	2659.77	16307.8	NSP12
RFYRLANECA	35148.8	23183	36669.3	18316.2	11163.6	13807	15646.9	39364.4	18298.4	24272.3	20052.6	19123.6	27418.6	14448.5	16460.1	8595.46	43935.2	41142	20225.6	20225.6	103.14	3256.55	2991.14	8524.61	5047.97	25702.4	24914.9	24230.1	33614.2	29751.8	20320.8	29751.8	20425	16266.1	15217	22134.1	28155.5	21739.9	13233	37143.2	30701.5	21739.9	32404.3	26819.8	34928.5	15480	19098.2	37053.7	40885.5	43469.4	38305.2	30292.3	37104.7	32180	18557.2	35322.6	26128.9	22523.8	17741	19177.1	30584.4	33127.5	32917.7	35089.5	31763.8	21276.1	41391.6	16914.7	33479.9	24469.8	16344.2	39746.2	39034.5	35085.3	38167.9	26695.9	22019.7	23296.4	26086	30315.3	34618.9	27160	20908.2	35430.6	36096.1	33440.4	39740.6	39740.6	26718.1	40207.7	28329.7	24434.1	20922.5	25378.3	41328.9	39767.7	41328.9	29765.7	28057.2	5549.06	35213.1	33246	39674.9	27461.1	32973.3	29317.2	39839.6	NSP12
FYRLANECA	34322.4	20774.5	35764.9	29359.1	16240.2	12689.4	20508.3	42752.5	27758.6	31915.7	36006.8	35205.9	37125.2	13222.1	13809.4	6740.65	41733.8	38528.8	21011	21011	1216.75	13553.3	7403.1	20745.3	11469	39138.5	18490	20550.8	30009.8	28989.5	15469.8	28989.5	22607.3	16744.5	6320.24	36003.7	19628.4	25081.3	14582.4	39403.6	22410.3	25081.3	27735.8	17998.5	40748.1	27392.2	28722.2	26031.5	31895.4	36273.1	31680.1	35734.7	38147.2	20854.9	9378.7	37785.3	30434.9	31287.3	21977.3	22374.7	40410.5	42512.2	41355.8	41402.3	41614.3	29838.5	35468.9	27511.3	38773.9	32966.2	24331.2	34059.7	34130.6	32963	32703	32023	11813.6	21333.8	19783	38013.7	40283.5	37588.4	16825.5	24812.4	27865.7	16958	26449.5	26449.5	25004	38267.5	14097.7	12586.9	4686.61	12554.9	34323.1	34706.6	34323.1	14361.9	10101.6	519.32	35541.6	31717.8	39351.2	11807.2	25289.2	13057.7	35719.3	NSP12
YRLANECA	41355.3	33219.3	42008.8	40988.7	38451.4	37290.2	37475.1	47828.9	40998.9	45234.7	43285.9	43674	43345	37406.6	40156.8	37143.2	46906.4	45884.4	42385	42385	15536.9	31829.2	29338.5	38671.2	36311.6	45664	40828	41021.1	41796.1	42579.4	39741.4	42579.4	35936.7	31854.3	19465.8	39351.2	24147.7	35919.2	17835.3	43934.2	21595.5	35919.2	34600.9	28472.8	34339.1	8919.38	14339.7	37949.6	42032.4	44018.5	40024.1	38098.5	30874	14789.9	2113.84	40119.9	32590.3	30401.3	26009	27404.7	40700.1	41593.1	40664.9	42811.3	40160.8	34123.5	46184.7	25143.5	41273.5	34376.6	26817.7	41572.9	41809.7	40480.1	40505.9	39484.7	32314	36185.7	36911.7	42445.6	43977.1	39364	3944.48	42641.2	41328.5	36996.5	42659.2	42659.2	36781.3	43845	26885.1	23956.6	22203.5	26720.1	44019.9	42849.3	44019.9	36927.3	35359.4	23905.4	42406.1	39817.6	43750.7	35591.2	40019.8	36413.5	44107.1	NSP12
RFYRLANECAQV	32542.7	24513.3	32832.4	442.13	71.49	677.56	1404.41	25055	230.11	9141.26	23781.5	25327.5	33578.9	8627.23	12960.7	4759.02	40979.4	38081.7	20379.1	20379.1	4066.47	8563.16	4846.47	8989.43	2241.02	17742.7	24434.7	24737.1	32862.2	34534	14169.4	34534	29393.5	23833.6	18782.2	14964.9	32316.4	19713.8	17777.1	31989.4	35697.6	19713.8	34790.9	30573.8	32768.8	10675	21217.7	40309.2	40928.9	43634.4	40063.5	27814.2	34024	30882.4	24927.1	36228.8	31210.9	31953.8	28016	23480.9	32679.6	36170.4	34052.7	34793.5	34496.2	34144.9	41407.7	19087.4	32304.9	26484.1	29883.4	37647	37992.3	33251.7	36379.6	20709.2	35409.9	37167.4	38767.6	32384.3	34290.5	29835	29008.3	32980.5	32064.2	32233.6	39115.2	39115.2	24834.7	33068.4	24971.9	26609.1	21285.1	25744.2	41521.7	37117.9	41521.7	30567.9	28064.2	6178.79	30740	30223.9	35608.5	29240.6	30878.7	30667.3	31474.4	NSP12
FYRLANECAQV	29740.2	23744.3	29631.3	46.85	14.8	118.28	164.01	12265.9	33.12	3146.68	33666.2	35872.6	38606.5	7137.72	8201.43	2131.04	38354.2	34899.8	20722.2	20722.2	8746.5	18911.1	9476.63	24327.8	7164.49	35530.4	25699.1	25979.2	30359.6	35040.2	7969.53	35040.2	26931.7	21946.9	12513.8	24814.8	29025.9	20737.7	18948.1	34800.7	31410.4	20737.7	34792	29081.2	31178.8	8961.46	20671.8	36511.3	36569.8	40583.6	37498.6	32569.8	31528.6	23213.8	17225.4	36862.2	33853.2	36431.2	31220.7	26307.9	36814.8	39828.4	37787	37433.7	38702.2	38586.4	36020.4	24535.9	36533.8	31065.7	32337.7	31680.8	32723.1	31079.5	31756.6	29299.2	30204.9	34697.3	36746.7	36677.2	36853.8	34375.2	24917.6	25559.6	22614.9	22919.3	30096.6	30096.6	22271.5	24638.8	15479.8	17651.4	10095.7	16113.3	36197.4	31917.8	36197.4	19509	17683.1	1817.5	29690.7	28241.8	33031.2	23111.4	26262.4	22470	20183.2	NSP12
YRLANECAQV	21726.5	16195	22645	22.65	6.99	38.21	75.93	8436.7	12.04	1664.05	27441.2	28921.8	34959.5	21452.7	26989.2	21562.1	34521.6	29520.6	21974	21974	17276.5	14466.7	9917.42	25144.6	15404.6	29854.7	32154.9	30070.9	23960.5	29598.3	2533.67	29598.3	24916.8	18939.9	10745.5	13197	12284.9	11727.6	5146.08	30439.8	12656	11727.6	31823.3	22904.5	9776.04	540.18	2990.76	29032.5	29404.3	35047	31999.8	21365.6	11194.7	2389.85	1189.73	27005.5	19982	25181.6	21290.2	15669.4	27677.6	31689.3	30145.5	30120.7	29307.1	30233.1	32831.7	9647.33	22406.2	16776	20788.2	32473.8	29211.5	28945	30100.5	22613.9	23711.7	30545.8	30128.2	33683.4	34458.9	25113.6	4258.61	23006.3	14843.3	16331.9	23076.9	23076.9	17823.9	16357.3	2805.29	6514.58	6364.78	9650.25	28432.8	24626.3	28432.8	14311.5	13156.2	7626.85	21190.7	20989.6	25173.7	18356.1	19729.5	14896.5	12786.6	NSP12
LANECAQV	33818.5	31084.2	34678.1	7993.36	2229.82	8098.7	10689.5	38874.7	5060.17	28611.2	39163.1	39973.9	40512.9	40418.8	41745.5	38814.6	42500.2	41613	39276.8	39276.8	26108.8	26294.2	23069.6	37929.1	34424.3	40902.3	40037.5	39231.8	36182.5	39247.9	18274	39247.9	31828.8	25905.1	23502	32698	32458.7	27493.2	18024.8	23979.2	35437.5	27493.2	35435.6	31292.1	45776.3	36432.4	40841.3	27592.1	34013.7	39485.1	32327.6	33790.3	39236.9	36916.1	34065.2	39957.9	38028.1	41146.4	32298.2	30398	36020.8	39126.2	38316.4	36732	37737.5	40527	36631.2	27522.7	42071.1	33590.9	35454.7	10338.3	18174.2	20190.4	11381.3	18231.6	24473.8	34486.9	35468.2	27273	27869	18497.8	42192.4	29020.2	15682.6	10644.7	14246.4	14246.4	26394.8	18010.2	25114.7	25167.5	31878.1	27376.8	22949.4	20328.3	22949.4	9750.48	7664.83	19396.6	9808.78	9683.3	14197	4171.96	6410.81	8924.98	15565.8	NSP12
FYRLANECAQVL	27919.8	21247.4	28120.5	1665.75	277.63	1754.71	3568.7	29780.8	1472.44	18490.8	31724.7	33356.9	38382.8	2680.57	3219.52	348.55	35086.5	33898.3	16330.6	16330.6	10553.2	19916.8	9946.65	24350.5	3394.66	30165.4	27025.4	28075.5	27549.8	33149.7	15419.1	33149.7	14914.4	10127	4721.58	30220.3	17022.3	11251.2	4379.03	13600.3	13560	11251.2	25258	17464.6	23075.4	3964.42	18753	9492.12	11387.1	16320.7	14762.1	26761.8	16518.6	8138.14	17005.6	28321.1	26417.1	35413.3	26882.5	17758.7	29521.6	33183.1	31416.6	32280.7	31149.2	36918.9	20997.8	16559.8	27934.9	27747.2	30004.3	26374.6	23621	29184.9	25507.9	24950.5	28679.1	33480.6	35081.9	26536.3	24660.2	15664.7	26271.5	13676.1	4508.5	824.49	661.78	661.78	15114.1	11538.2	8227.92	5970.91	1316.57	8640.03	9013.88	10266.7	9013.88	2076.75	2144.75	92.22	11574.2	7680.1	13034.6	1267.4	4263.32	2236.27	5323.06	NSP12
YRLANECAQVL	29719	23298.7	29469.2	1075.55	237.24	1935.19	2955.92	29725.4	831.41	14142.2	29847.2	32627.7	37759.6	19636.3	26524.8	16933	36776.9	35368.9	26661.8	26661.8	22144.2	20074.3	14302.8	29186.2	11386.6	25060.9	36882.5	36377.2	29793	35793.9	18542.9	35793.9	16552.3	10208.5	9899.3	22417.6	6191.17	9551.05	977.89	9368.86	5102.84	9551.05	26095	17274.1	6414.69	333.5	6440.91	7758.36	7344.62	11401	12847	19186.2	2632.66	312.44	3014.77	19219.2	15288.1	27953.3	23359.5	11868.1	27977.2	31172.1	30714.4	29931	28206.7	35971	19204.5	8481.92	11905.2	21444.8	24119.7	25468.8	21553.5	28295.3	24452.4	20581.9	30424	33287.4	34831.2	24343.1	20321.5	11754.9	9073.08	14275.8	3474.63	557	294.14	294.14	16808	9741.42	1360.49	1444.91	1075.91	6094.47	5896.06	8602.71	5896.06	1861.04	1523.8	2072.8	9360.86	6078.14	10233.8	602.02	2741.76	1338.95	3334.24	NSP12
LANECAQVL	23241.2	18620.5	22861.4	11014.5	1969.36	1351.45	3120.81	32581.5	10830.4	20144.6	32541	31958.2	34028.8	24371.3	27069.6	18084.2	28134.8	29546.2	24078.5	24078.5	15020.3	16415.5	8568.07	30831	11012.2	16083.4	36829.9	34358.1	21215.4	27410.6	7608.72	27410.6	4953.02	1675.74	6706.24	21893.8	9178.92	2465.36	136.36	407.95	4805.07	2465.36	18147.3	10895.1	40034.5	27026.9	36939.7	299.79	352.88	775.76	1319.38	19007.9	14632.3	2380.41	15643.8	15060.2	19964.5	33040.8	18194.1	10836.6	22214.7	26547.5	27217.6	24290.5	23332.5	31954.5	5635.03	9547.23	14916.5	18396	18910.4	6851.91	5447.45	12711.4	6348.48	7657.2	14062.8	23024	21677.6	9778.69	4737.34	1673.77	30970	2979.16	276.47	17.51	8.55	8.55	10266.4	1153.91	3753.74	2185.2	4064.45	6473.05	312.5	750.83	312.5	69.19	32.07	626.53	716.77	305.42	878.56	14.43	88.2	40.06	149.86	NSP12
ANECAQVL	36643.9	25736.1	38067.2	39172.4	31303.9	29187.5	33670.2	46504.1	38475.9	43638.2	42454.7	42213.4	42107.5	41116.6	41871.7	38626.1	45058.4	44867.2	42875.8	42875.8	33778.2	31637.6	27000.9	40323.6	36358.3	43426.7	44630.4	44255.8	41125.5	44631.4	38670.8	44631.4	31504.4	23290.8	26766.1	38821.3	30038.1	32326.9	19079.6	34073.7	34689	32326.9	35522.7	33174.8	46726.6	38728.6	43318.7	31815.8	33277.6	37902.8	33546.6	17880.9	34078.5	25279.9	37079	32537.8	27490.2	39753.5	29826	17958.8	34073.7	37799.6	34182.7	35305.1	35930.1	38355	41125.9	20391	37160.9	35876.9	38847.4	34307.2	33603.6	35816	33355.9	32371.3	44067.1	43935.2	45291.5	37143.7	37311.6	31091.2	44318.6	30844.6	26912.2	14788.9	15137.3	15137.3	23261.1	18513	32845.5	30020.5	31163.7	30402	25705.5	15911	25705.5	19201.6	15781.2	16936.9	24259.5	23795.4	26230.3	6701.82	16385.8	15332.5	24814	NSP12
LANECAQVLSEM	25329.7	17574.6	25837.9	26809.3	12202.7	7141.81	12355.6	42137.6	28635.4	35304.7	35013.3	36363.1	36098.1	36601.5	38967.4	34662	28488.6	20695.1	28452.2	28452.2	26241.7	16367.4	12502	33907.1	26534.9	37665.3	35662.5	34039.5	16915.6	27264.8	14852.3	27264.8	18729.2	13554.3	21052.6	37973	29666	5665.36	3497.15	3400.99	17338.5	5665.36	17807.1	14042.4	42596.5	30720.4	37736.7	5398.11	17289	22372	11081	30940.9	32844.4	28610.9	36016.9	30917.5	27481.3	39062.3	28706.1	20722.2	23050.9	23923.7	24149.8	31058.3	21310	32950.5	16898.1	18300.2	38611.9	33213.2	32035.1	27044.1	25125.5	28969.1	28243.3	26439.2	29950.1	34934.2	35159.1	13368.9	14035.1	6760.81	41584.1	26986.9	2958.86	743.43	3070.03	3070.03	26970.2	18944.8	23183.2	20395	21661.9	32709	20356	18790.1	20356	2099.23	2603.2	8811.28	14442	3945.12	16860.3	1604.78	4402.02	2266.94	10172.6	NSP12
ANECAQVLSEM	26472.4	13789.5	28904.6	32584.6	19986.5	13856.6	21769.1	44799.2	33208.2	38672.9	37855.3	38139.4	35400.7	38815.5	40649.1	37699.1	35516.6	29372.5	31843.7	31843.7	28982	17980.8	11118.5	34565.4	29117.1	39252.6	39408.3	38510.5	25170.4	34987.5	27185.8	34987.5	31486	27547.1	31047.2	37800.9	33272.2	20315.5	14216.4	25705.2	29733.1	20315.5	9780.91	9249.01	44576.8	33455.6	40074.4	33311.1	38569.7	41067.2	33961.5	23144.4	32459	30654	38905	22275.2	17358.8	34131.3	23723.2	12167.1	16987.7	17307	18691.8	25213.5	14826.4	28536.1	39712.7	13897.8	37606.7	28641.2	31826.1	41469.6	40022.4	36522.8	40468.3	33942.4	44310.4	43126.1	44904.1	29334.3	28743.4	25426.9	41832.3	39527.5	25617.7	25342.3	33000.8	33000.8	31040.2	24896.6	36689.5	33413.7	34333.5	38241.8	36586.4	25597.5	36586.4	23427.3	29330.5	25955.3	23125.9	20980.8	25960.4	25069.9	27213.5	28428.5	32121.9	NSP12
ANECAQVLSEMV	27932.8	18441.9	29933.9	29676.6	18581.9	16248.5	19095.5	44567.2	29988.4	40619.2	40215.1	39830.1	38872.2	39749.2	40545.4	39633.2	43344.5	40349.8	39054.7	39054.7	26742.4	27140.9	21032.6	36471.8	35034.1	42650.4	39783.2	38841.1	34933.8	38945	22146.8	38945	38383.2	35706.1	32355.6	30687.8	38208.3	35632.4	32885.3	39125.8	40145.1	35632.4	30711.8	26872	44573.9	34656	38626.5	41485.3	42989.6	45095.4	41319.1	25284.3	36731.2	35333.7	37626.6	35854.4	27890.2	33294.6	21948.3	21863.3	26539.5	29615.3	26853.2	28759.9	28159.7	23330.4	45353.3	23291.1	42873	25613.9	33275.5	38812.5	34969	35674.8	34670.2	32333.2	41724.8	42778	44047.5	32352.1	33465	26626.6	41422.5	43626.8	38150.9	38652.8	41977.4	41977.4	35467.8	33657.8	41361.1	40124.7	41250.8	39659.8	42166.3	36850.6	42166.3	36230.3	39703.6	37457.2	32301.4	34311.6	35281.4	35510.4	34827.4	36861.8	38585.2	NSP12
AQVLSEMV	38631.9	32531.8	39431.8	18521.7	11719.7	5952.21	4957.69	42645.3	20305.8	32020.2	41475.9	41337.4	41167.3	38721.5	40566	37686.9	43812.7	42163.1	41536	41536	29441.8	26111.4	18978.3	38626.9	31021.7	39311.2	43573.5	42842.4	38043.8	43597.6	31769.3	43597.6	39654.2	36768.6	32375.2	6783.75	34665.4	13278.9	4662.03	40075.2	34728.8	13278.9	33702.3	31567.5	43307.5	27933	35226.5	41663	41167.3	43502.4	42568.4	13580.9	28974.1	26893	27887.5	19053.6	14114.9	22443.3	12948.6	10318	27813.6	29598	27202.9	27754.1	26643.1	27722.9	42997	6771.94	21714	13758.2	17819.3	29352.1	30128.5	26741.5	25253.9	12376.5	40427.1	42342.8	43574	36988.4	38311.4	33437.2	38179.4	40590.6	33059.4	33740.3	36490.4	36490.4	34136.4	32104.2	36145.4	38659.9	38718.6	34670.2	36608.6	33696.1	36608.6	29028.4	31656.8	33646.9	30589.4	33620.4	33478.4	32379.4	31691.7	32554.7	32595.2	NSP12
AQVLSEMVM	32343	22303.6	33664	7416.81	4371.59	1696.76	772.97	37398.5	10285.3	17771.5	29654.8	29688.5	25818.1	24136.4	30028	22503.8	33360.9	26944.8	20345.2	20345.2	14555.4	8712.31	6671.15	28762	9224.83	12901.2	40645.1	38649.9	22172	34523.9	30071.9	34523.9	19639.2	14270.4	19956.5	6949.11	11858.5	41.08	5.45	6855.76	2818.86	41.08	11010.8	10135	31129.3	14428.9	28234.5	6597.71	10709.5	19113.9	14108.7	5221.41	7635.52	1235.11	13819.7	1601.23	2881.02	13756.7	6198.61	2203.84	14194.1	13113	16524	14559.8	9777.32	17782.5	17193.7	505.92	1717.23	9891.06	5860.25	35337.5	35840.1	23991.1	35781.5	9901.56	39120.3	35801.3	36190.8	29227.3	22234.5	17380.6	29700	19116	5441.39	678.7	1145.91	1145.91	23246.5	15870.4	22286	18040.6	12395.8	20584.8	9112.72	13096.1	9112.72	2536.91	3693.03	5073.66	11112.9	6348.82	12238	2641.56	7925.24	4016.58	6069.07	NSP12
VLSEMVMCGGSL	22713.5	18696	24366.8	164.45	35.75	675.94	1421.79	17442.5	170.41	2170.85	25027.1	27495	34374.4	25284.5	29125	26317	34542.6	33769.1	25867.9	25867.9	22030.4	17125.4	13177.6	27041.8	15459.4	11000.7	33406.4	32797.9	26855.5	34487.7	15827.4	34487.7	16569.8	11247	10227.3	21187.9	26603.9	4062.34	4458.44	17008.7	26517.4	4062.34	26824.4	19552.3	38816.7	24126.5	34897.2	32214.8	31945.8	35779.2	33420.9	12352.1	27190	23305.7	31974.5	12016.9	7843.35	26014.1	12718.4	2815.96	7901.36	11790.3	12973.5	15858.5	9974.89	14703.2	31966.9	10607.5	23716.5	19372.1	23227.7	34892.3	34340.2	30936.2	31962.4	22216.7	38761.7	36288.4	39333.8	26611.4	25848.8	21752.8	37871.7	18303.5	22377.1	17003.2	22244.3	22244.3	23544.5	21282.1	31916.4	28319.2	26252.5	25069.3	31661.6	22975.7	31661.6	18062.9	19193	14640.5	24311.8	21725.1	26527.4	17732.2	22077.4	19378.6	12354.9	NSP12
LSEMVMCGGSL	15852.5	14281.8	17641.3	9536.49	3467.23	6831.11	8883.84	33748.3	13924	16678.5	29393.5	34422.8	34225.6	31118.2	34711.5	30375.7	34018.9	32332.8	28596	28596	17891	14856.6	12981.2	29375	19758	29000.8	34324.6	33328.1	25365.9	33249.6	18246.2	33249.6	14873.3	9250.21	11436.8	28180.8	24273.7	3042.03	2909.75	1986.63	23723.5	3042.03	19655	13679.7	39060.7	23726.5	33803.5	28016.3	26853.2	32564.2	31001.9	7371.37	27889.6	22300.2	30665.3	2310.5	1736.17	15532.5	5569.39	657.71	2780.51	4509.28	6660.25	8029.77	3577.29	8021.69	30369.4	6056.21	21265.1	11690.4	14563.1	31564.4	30707.5	27258.6	30555.7	18600.4	37076.6	33684.1	37805.4	12487.7	10827	9554.15	37090.2	22095.1	18988	7607.24	9363.8	9363.8	21872.5	10805.6	35992.8	30713.4	31809.2	32286.7	20237.8	10243.5	20237.8	13742	14636.1	15094.3	12995.9	10287.4	12337.3	9307.73	14576	15687.4	14887.8	NSP12
MVMCGGSL	26062.5	16964.8	26609.6	10967.3	4321.98	3168.61	3806.5	32329.3	9746.05	15338.1	24045.5	25536.1	27421.6	27326.2	30973.7	22934.2	18476.8	19061.4	19335.2	19335.2	11354.8	8803.76	9432.13	23451.2	11685.7	17499.2	28013	23650.4	11023	21259.8	5093.57	21259.8	816.62	312.16	921.02	23609.8	6669.34	2728.18	1045.02	4875.82	11582.1	2728.18	23343.8	14477.7	37243.5	19195.1	31417.6	8308.7	7527	12082.6	10210.6	18728.8	24282.3	6496.98	16999.8	24023.9	20669.8	33493.3	22727.2	10556.9	24230.4	30609.9	29233.6	27875.7	28760.5	33632.4	19415.1	13356.6	20265.5	26120.7	24522.3	19268.4	20835.3	18929.7	17957.9	13428.3	18619.7	15406.3	21580.5	22513.8	21079.5	19339.4	30911.5	8541.69	10202	868.08	936.35	936.35	13171.5	16942.4	28018.1	22558.2	20741.5	19039	12524	9734.57	12524	3724.09	3783.1	954.62	10258.3	6643.84	12454	1282.34	6940.4	4766.59	7555.24	NSP12
LSEMVMCGGSLY	23.03	46.79	43.9	24966.8	17465.8	17508.9	17929.1	39983.4	26445.5	32934.1	4255.9	5999.14	3788.05	31891.6	34258.6	30792.3	14964.2	2813.98	158.54	158.54	11962	128.44	619.75	11763.2	5382.13	19723.4	19950.4	13900	6013.05	3540.51	27478.3	3540.51	27003.2	21536.7	21613.5	31218.7	30640.4	211.85	464.79	71.18	13059.9	211.85	3450.88	4568.5	31965.5	16056.9	29310.6	6058.64	31210.6	37085	9068.37	19265.5	31565.1	33439	35213.5	18963.5	18444	24269.7	10272.2	9727.3	288.2	292.81	589.93	9979.21	246.93	8199.92	14466.5	2463.42	36573.4	15053.5	12962.6	33168.4	33569.8	29783.7	32135.1	24277.9	33608.7	33133.6	36330.8	3514.29	8256.28	1451.49	39214.8	35007.6	4680.68	1352.71	23701.4	23701.4	23594.7	18134.6	25275.8	15124	20152.2	38426	31992.5	22529.9	31992.5	4016.58	6662.85	5494.57	19755.2	780.82	23920.6	2204.11	2884.04	6454.1	23901.5	NSP12
MVMCGGSLY	312.41	151.12	390.27	11794.3	7653.97	4105.24	3774.55	32167.4	11596.8	19550	179.19	284.85	131.29	12993.5	17970.5	10171.9	174.04	26.81	5.23	5.23	1327.84	19.03	72.11	2599.94	341.75	1297.63	5077.78	1607.88	132.12	38.55	3666.87	38.55	9188.46	5102.17	12866.1	18904.3	12975.8	10.66	8.71	12.73	495.27	10.66	2792.81	1925.58	18169.1	7120.83	16570.2	13.19	3492.35	9088.5	62.63	23275.7	18671.3	14236.3	22296.1	16814.2	24527.9	28869.3	15449.9	16221.3	3645.67	4251.11	4733.96	13728	3261.77	20977.1	1315.67	919.07	24715.7	13430.5	8592.39	18985.9	19359.5	16895.2	20785.1	13866.1	9514.54	13723.6	14432.3	3476.29	4120.1	724.62	30907.4	18760.9	157.37	11.95	1671.56	1671.56	11701.5	11495.1	7872.94	2833.44	3183.32	25388.7	14592.3	12949.2	14592.3	71.07	118.97	89.41	7931.76	72.03	12722.5	100.95	390.4	223.82	6347.86	NSP12
VMCGGSLY	8011.72	3429.85	9992.71	23189.8	20914.8	26125.8	22877.2	42297.9	24420.9	32425.7	6998.77	11517.9	13992.4	30337.6	34049.8	29317.5	27893.8	12770.4	441.65	441.65	23096.3	383.94	2457.19	19446	6741.31	22624.4	31276.8	25320.7	17258.6	18220.3	39032.8	18220.3	35516.9	33063.7	32835.6	35491.2	36429.2	547.74	274.01	6322.5	12686.2	547.74	16731.8	18883.7	39433.5	26973.7	37591.2	12032.2	39133	43058	16236.9	36486.8	37337.9	39078.4	41591.3	37740.4	39617.8	41707.6	32438.3	33777.5	24821.6	28126.5	25321.2	36521.6	25956.2	39227.9	23695	11234.6	38883.1	34842.1	30222.3	38766.4	40997.1	34959.2	40384.7	29259.9	41985.6	40179.4	42921.7	24685.2	32124.7	19609.1	44572	36959.6	13772.9	4615.2	33755.6	33755.6	26782.4	34032.5	29733.8	21312.8	19070.5	38621.1	40936.4	36716.9	40936.4	10200.5	11597	3032.86	34015.5	6547.5	36989.2	7334.85	10361.2	15273.5	30664	NSP12
MVMCGGSLYV	3580.04	1587.6	4319.5	13.31	10.28	16.36	8.58	2984.52	12.79	381.74	2222.31	1630.19	3269.65	12161.5	16221.3	11677.3	5766.41	1495.14	189.74	189.74	941.94	385.79	942.23	2820.35	2467.79	2729.39	6586.73	3720.58	986.88	889.95	7.77	889.95	6836.21	3917.69	4708.98	1310.66	14245.5	329.81	670.21	1541.69	9163.65	329.81	18677	13521.2	24904.2	10614.8	17039.3	3025.09	10764.6	14853.5	5872.31	17839.3	15367.4	10945.2	12516.5	20995.1	21503.8	26014.7	13551.1	14717.9	10275.6	13290.6	14799.5	16533.5	12063.9	19060.8	10986.9	4583.21	18146.4	10341.6	13341.4	9840.04	8585.05	11715.3	6994.38	5960.91	1837.57	8130.92	6195.39	8840.31	8066.52	2875.29	19558	14734.1	930.49	918.57	3314.02	3314.02	8056.31	5186.44	7581.52	8160.54	13237.5	9799.13	8273.26	10158.2	8273.26	955.65	778.23	2255.25	296.1	352.74	1193.16	1431.95	1222.86	1361.6	952.2	NSP12
VMCGGSLYV	11608.7	9083.68	13244.9	11.11	9.56	59.11	23.16	4848.83	8.86	334.34	4978.65	4752.58	9834.5	6829.19	10410.9	7039.85	33864.6	27822.7	1287.1	1287.1	4788.72	3217.88	2425.47	5834.18	1563.87	1646.73	20831.2	16691.5	19229	20288.5	2650.32	20288.5	27524.1	21261.2	19095.9	2064.81	19552.7	1953.91	562.2	6432.76	19189.7	1953.91	30155.6	25271.4	34207.8	20168.1	27498.5	20851.1	23011.5	30278.2	26377.5	21303.5	17544.8	14065.7	23075.4	24969.4	25653	31330	20088.6	20975.8	27364.7	28355.4	27291.9	28408.5	26337.8	31086.2	23798.8	8656.12	14989.5	16682.8	18313.8	22803.3	21758.7	17622	21435.3	7710.32	20728.7	28452.8	26899.4	20632.5	16999.8	9223.42	29466.7	11872.9	4579.84	3034.66	6176.32	6176.32	10556.1	5280.78	6984.09	6876.94	8920.34	8140.78	10963.1	12371.1	10963.1	3930.81	1260.92	2039.27	1400.61	1691.01	3263.74	1753.65	1743.96	2820.17	1011.73	NSP12
MCGGSLYV	30064.1	25862.8	31513.9	4381.78	3471.85	10184.5	8154.8	37611.2	3706.88	21378.3	33462.9	34341	36918.9	34396.4	37315.7	34876.8	44180.7	42666.6	27109.8	27109.8	24769.8	24672.7	19752.8	31646.5	26338.7	37486	37434.9	35373.9	37361.3	38144.3	19657.3	38144.3	37697.9	33855.8	28563.9	24533.2	36191.6	28313.1	25544.7	35105.8	37847.5	28313.1	37886.8	34683	45196.1	36421	40877.1	37280.9	38942.1	42189.1	39510.8	37698.8	36692.3	35280.6	36718.9	39923.3	38232.3	42231.2	33240.9	32752.9	37264	39691.2	39087.7	38988.4	38690.5	40730.9	42548.6	28402.1	40880.6	35497	37316.9	28538.2	30467.9	30982.5	29143	26887.5	33921.1	38982.1	40028.4	31426.8	34618.9	25920.5	42390.5	37984.9	29960.8	26957.1	32984.1	32984.1	27114.8	25123.7	31486	31399.2	36044.6	31497.2	33217.6	29000.5	33217.6	26519.4	25662.1	23702.9	16216	19791.3	22038.3	18569.6	19118.2	26348.9	22679.1	NSP12
MVMCGGSLYVK	14784.1	7047.25	16533.1	561.99	643.72	1482.27	331.54	23329.4	886.39	10008.8	101.34	54.85	28.25	25190.6	29069.3	25078.8	26422	12926.1	2624.35	2624.35	738.14	2927.56	6110.98	376.03	8474.94	12196.7	2711.4	752.86	1510.7	34.73	1755.28	34.73	24415.6	19504.1	20267.2	18847.9	32648.9	4280.51	6090.71	13233.8	23839.8	4280.51	25875.4	21492.2	35240.9	14471.1	22575	14761.6	32909.5	37337.1	20052.8	32578	35838.1	31765.9	30283.8	36107.1	35764.9	36399.7	28006.9	30648.4	24941.9	28801.6	28471.3	33471.2	27673.1	31266.7	29970.5	13276	38873.9	29601.5	28800.3	32013.6	31701.3	33295.6	27850.4	27031.8	21467.8	25282.9	26554.1	17363.6	24658	12591.9	32200.9	37800.9	18974.8	12666.1	30692.8	30692.8	26027	29456.2	31813.4	26650.3	29497.3	33201	36781.3	34242.6	36781.3	15267.1	19442.2	15059.4	17714.9	10926	25887.5	19067	19115.1	22293.2	18341	NSP12
VMCGGSLYVK	22593.4	13405.4	24488.7	733.05	564.95	3831.46	2468.33	26216.4	795.57	8656.12	25.01	19.13	47.65	23297.6	25397.5	24118.2	41340.1	37311.6	7244.39	7244.39	1222.22	5926.63	6489.32	640.05	8346.18	14365.9	7863.83	3634.36	13815.8	1774.28	21016.4	1774.28	36358.7	34028.1	31773.5	19918.5	38813.8	14832.5	16083.7	30307.4	33369.9	14832.5	33288.4	28996.7	38254.7	18295.4	27396.7	36452.5	42959.3	45164.8	37958.2	35354.8	37050.9	37222.9	37461.7	38450.1	37968.5	38462.6	31935.8	33826.1	32560.7	34757	32779.5	38034.7	33744.6	34831.9	37342.7	16498.6	37880.3	32273.8	31271.4	41026.4	40702.8	38962.3	39786.6	29857.9	38474.7	38571.4	39763.4	25327.5	32745.1	19490.8	40040.6	39635.8	27897.7	28270.6	40264.7	40264.7	25100.5	31931.6	32169.2	27432.3	28913.7	32164.7	41505.9	37774.7	41505.9	25496.3	24961.1	23028.2	24951.9	18015.7	31193	24245.6	23190.8	26443.5	24665.8	NSP12
MCGGSLYVK	34475.7	22729.9	35909.1	30777.3	29068.6	27818.1	26303.3	43766.3	31003.6	36864.2	8828.65	3366.21	4697.52	34874.9	36185.7	33667.3	43322.5	41678.7	24261.6	24261.6	4770.05	13652.9	12124.5	4815.58	20112.8	29314.4	15899.6	7067.94	22914.7	3100.71	29275.1	3100.71	38177.8	34740.8	35239.4	40339.7	41419.4	32186.2	31801	33819.9	37239	32186.2	33503.8	30238.6	45023.3	31601.7	37071.4	28815.9	41738.8	43874.9	33701.2	42201.5	43015.1	38871.8	37649	42082.9	40927.1	41307.4	36903.7	39276.8	38688.4	39933.7	39113.9	42786.3	39059.8	38683.4	42511.3	26788.2	44591.3	42825.7	38753.8	42934.7	40884.6	42835.9	40657.9	42110.7	33422.7	38404	37233.4	23575.3	29731.9	17384.5	40928	43698.6	34732.9	30427.3	42521.4	42521.4	37250.7	41923.4	42280.1	33823.6	36623.7	42488.8	43245.7	42869.2	43245.7	30099.2	31240	29060.2	36923.7	24525.8	40810.8	23199.5	26011.8	28141.8	38495.1	NSP12
LYVKPGGT	44033.7	38334.6	44848.7	40384.3	36714.1	39609.2	40805.5	47299.3	40635.4	44669.5	41501	44286.9	44789.1	36667.7	39489	31602.7	45732.2	44359.8	37421.2	37421.2	30626.2	23324.4	25557.1	39806.9	30819.3	46907.9	42534.3	41648.5	40557.7	45099.8	43791.9	45099.8	38355	35728.5	35019	45515.5	41912.5	36028.2	26399.4	42014.7	34938.7	36028.2	42042	40106	46668.5	38241	41574.7	43243.3	46394.6	47378.2	43547.6	45205.8	45727.3	43979.4	42141.3	45657.6	44220.4	44689.4	42386.3	41762.7	44644.9	45752.5	45184.3	46518.2	45498.3	45194.6	46004.7	36116.1	46428.7	44490.6	41710.3	44059	45963.4	42603.4	45238.6	41794.8	43588.1	42911	44749.8	43885.8	45696.6	44296.1	43589.1	43712.3	43500	36244.4	44269.7	44269.7	38377.8	45393	40040.6	35622.8	30919.5	39998.1	47003.4	45285.1	47003.4	37941	36670.1	7797.49	45063.2	41093.9	45958.4	38426	42791.9	40189.4	45896.3	NSP12
LYVKPGGTS	42360.7	31503.7	42978.4	39685.6	33756.3	27824.8	31297.5	46086.4	39888.8	40408.3	34982.6	36786.5	38277.9	21512.5	24987.6	12231.4	40641.6	36628	23611.8	23611.8	9790.97	8708.07	10145.6	29904.1	15621	42853.5	34388.6	32036.2	28812.8	36695.5	32916.7	36695.5	27835.9	22893.6	34923.6	42154	32034.4	24855.2	12404.7	36426.9	21004.4	24855.2	36763.8	32706.5	44002.3	33252.4	33577.8	35648.2	41109.5	44008	38154.2	42773.3	41133.5	34766.8	29492.5	41973.3	39729.4	40042.7	34820.2	36948.1	41900.8	43092	43322.5	44179.7	42291.6	39210.1	40482.3	30295.6	42911.5	37176.2	28502.5	40924.9	43031.9	39100	43455.3	36663.7	31558.3	30871.4	34534.3	39874.1	41738.3	39341.4	32901.7	34577.3	36266.4	21660.8	33979.1	33979.1	33186.3	43107.4	30160.2	25369.2	17273	33355.1	42191	41083.2	42191	25783.5	21662.6	1520.26	39763.8	35171.2	41995.6	27815.1	37004.4	28216.8	40770.6	NSP12
YVKPGGTS	40894.8	34509.7	41929.3	40175.1	34255.2	29510.7	33437.2	46397.6	39126.6	44298	38269.6	41820.1	42071.1	42752.1	44475.2	41439.5	40295.7	35926.6	40455.6	40455.6	16322.7	21634.8	26971.4	40554.2	39120.7	44855.5	42351.1	39678.7	26127.2	40091.3	36073.9	40091.3	20194.1	14232.7	21573.3	44360.8	37310	17245.9	21708.9	36510.9	35377.3	17245.9	40580.5	36205.2	47181.2	38557.6	41638.6	36498.7	42902.7	44667.6	38219.5	43969.9	46522.8	41630.1	38421	43822.2	42196	42694.7	36391	37276.1	42980.7	44874.4	44891.9	45238.6	44159.7	43089.2	32443.9	37458.8	45262.6	45031.1	37421.6	40320.1	43894.3	41839.6	42334.1	41486.2	33391.2	28175.6	36104.7	41201.2	42487.4	41003.8	41918	36487.6	23405.5	13941.5	29125	29125	37650.2	40431.1	35672.5	32165.3	33671.7	37223.7	42262.3	38766.8	42262.3	15540.6	15482.7	15882.2	33170.9	20340.6	36592.8	19997.5	28812.5	23165.7	37502.2	NSP12
LYVKPGGTSS	40479.6	30640.4	41349.9	38110.5	29680.8	23260.4	29967	45496.8	37049.7	40974.5	31244.7	34563.5	36843.4	26897.1	29768.9	18365	40549.8	36408.8	27575.1	27575.1	3750.49	10205.2	12264.7	29079.7	19996.9	43065.9	34811.6	32221.4	25369.8	33878.2	32752.2	33878.2	18915.8	14528.2	23642.8	42629.7	36629.2	14105	17386.6	35485.4	27630.1	14105	38947.6	34957.6	45220.5	34002.6	35746.3	36712.5	42318.5	44485.3	38157.6	42814.6	43762	38855	34272.3	42632.9	40751.7	40690	34426.2	35434.8	40038	42437.3	42476.3	43745.9	41626	38669.2	36311.6	33107.1	44025.1	39590	29616.6	41451.6	43056.1	41552.6	42720.2	39778.4	31447.9	27586.8	32486.1	36772.2	39872.4	36958.4	37429.3	37183.9	30048.5	22597.3	35872.2	35872.2	35885.1	43154.1	33789.6	29300.7	23680.6	34630.9	43583.4	42087.9	43583.4	22709.5	23842.6	4372.73	37922.9	27445	40440.7	28944.7	36258.2	29754.1	40696.6	NSP12
YVKPGGTSS	35912.6	27318.8	37144.5	29702.9	17231.5	7854.64	14197.8	42151.8	26598.4	37053.7	28383.3	32346.1	32503.7	41214.6	42755.3	37770.6	24772.7	18075.8	29559.3	29559.3	2525.98	10272.7	14905.5	29446.3	29626.5	37642.5	33105.2	26619.4	9255.31	20307.8	15944.2	20307.8	5191.38	2811.58	9435.29	37663.3	24326.5	5192.84	6473.89	26468.6	22678.4	5192.84	35380	27700.1	46006.2	34159.4	37612	17175.1	28323.8	34295.7	22740.8	39500.5	44998.9	29394.4	23315.5	37818.4	34958	35271.5	24835	26270.9	39933.7	42895.7	43394.3	42057.9	41897.1	34813.1	18511.2	30531.5	40858.9	38968.6	21287.4	34760.4	38111.7	37458.1	36059	36385.5	12657.3	11697.3	15064.3	36766.6	36624.9	35401.4	33739.5	22537.2	8766.68	2547.66	9397.59	9397.59	31576	33594.6	22117.1	20292.5	20969.4	24474.1	32239.2	29864.7	32239.2	3659.18	1998.79	5477.3	20238.9	9994.87	25309.5	6163.17	16327.6	6833.84	23615.6	NSP12
VKPGGTSS	46675.5	43988.5	47184.3	46635.2	44387.7	43777.7	45063.7	48596.2	46243.7	47942.9	44485.3	46056.5	46560	47281.9	47860.4	46745.3	47221.6	45970.8	47004.4	47004.4	27816	35497	37288.2	45017.4	45294.4	48255.1	46787.3	45918.2	42123.5	46627.6	46530.3	46627.6	37772.2	33965.5	37863.1	47613.6	41964.7	38406.9	28766.1	46984.1	39640.1	38406.9	44523.3	42794.2	48341.8	42101.6	43704.3	46066.9	47806.1	48433	45918.2	44453.5	46813.6	43403.2	39638.4	46066.9	44331.1	44297.5	40861.2	41688.2	45644.7	46877.5	46402.1	47265.6	46544.9	45500.8	46229.2	39034.9	46665.4	45630.4	39846.9	46380.5	47426.4	46206.2	47012.6	45156	45378.8	42619.5	45605.7	46217.2	47265	46085.4	42970	44341.6	44884.1	41514	46106.8	46106.8	44059.4	46274.8	41144.2	41982.4	40131.2	43907.2	47637.3	45945	47637.3	41509.5	41245.8	33109.6	46367.5	42763.2	46974.4	43241.9	45336.1	43173.7	47085.9	NSP12
LYVKPGGTSSG	43286.9	36546.9	43865.8	42651.3	36549.6	33202.8	38838.6	46104.8	42832.2	44030.9	39345.7	42031.1	43256	22660	25071.5	13500	42364.8	40672.4	35777.3	35777.3	18870.4	20138.7	15212.5	36007.2	17236	43468.5	41536	39933.7	36676	42813.6	39251.7	42813.6	32728.1	29796.6	31395.5	45176.5	40070.4	25725	24642.5	38123.7	34354.7	25725	41643.6	39778.9	45254.3	35146.1	40028.4	41235.6	45230.8	46730.1	41400.5	44066.1	43796.1	40788.7	39456.1	44834.2	43017.9	44428.1	39980	38826	41327.6	43242.9	43046.8	44643.9	42311.7	43955.7	43112.1	37618.9	45604.2	40909.4	40114.3	43633	44094.7	43794.7	44455	41084.6	42201	40523.9	43292.5	38367	41077.9	37240.6	42679.1	39168.1	40225.6	35590.4	42557.3	42557.3	38965.2	45399.4	37937.3	36200.9	30901.8	39045.9	46343.9	44716.9	46343.9	35589.6	34713.4	12769.6	44690.3	40514.7	45608.7	38357.1	42526.5	38498.8	45380.8	NSP12
YVKPGGTSSG	39707.9	34814.6	40041	35319.2	18832.7	11566.6	23715	41592.2	33649.8	41111.3	35720	38329.7	40665.8	39503.1	40719.1	35907.6	27897.7	25337.1	35821.1	35821.1	5205.5	13247.9	11329	36121.9	29432.3	37539.6	40681.6	36086	19010.2	30942.2	20726.2	30942.2	13276.2	9787.05	14250.1	40165.9	35293.2	5223.67	14170.3	27527.7	30064.1	5223.67	41718.4	36049.7	44913.3	35754.4	40517.8	32433.7	39549.3	42302.1	33812.6	41047.3	43168.5	36363.5	33777.5	41571.1	39415.2	41586.4	33261.1	31651	38203	41654.4	41539.6	42037.9	40401.8	40012.8	27876	33874.1	42658.7	40076.1	33015.5	40430.6	39812.5	41038.4	40349.3	38786.9	29843.7	28216.2	31720.9	31451.2	34815	30456	39769.4	23182.5	20013.8	18387.7	29600	29600	37227.8	40273	31974.5	31425.1	30877	34480.9	41245.4	37820.1	41245.4	14740.7	15876.1	17804.1	35663.3	24143.2	37631.1	23477	31996.7	21599.9	38270.8	NSP12
VKPGGTSSG	46725.1	44711.1	47028.8	46387.6	41856.8	38828.1	43705.3	48402.1	45754	47624.9	45768.9	46542.4	46682.1	44483.4	45326.8	41779.9	45501.2	43953.8	45889.8	45889.8	32461.1	35199	30858.3	45413.2	40843.5	47110.3	47009.5	46880	41492.9	46245.2	44036.1	46245.2	37469	33835.7	38534.7	45348.9	36992	32849.4	14316.3	45085.2	30875.4	32849.4	43938.5	40991.4	46566.1	40103	42258.6	43428.5	46059	47374.1	43602.3	41435.5	43120	36153.2	33641.5	42311.7	40520.8	41814.2	35540.8	37515.6	43091.1	44204.1	44017.5	44851.6	43322	43162	46158.8	33804.2	43367.5	40242.5	33142.2	45659.1	45898.8	45519.4	46479.5	43227.4	44240	41956.1	43979.9	46076.4	46135.8	44301.8	39947.9	38490.5	43119.5	38767.6	42632.9	42632.9	42713.2	45516.5	34250	36552.4	32520.2	37843.4	45943	44029	45943	37069.8	34524.6	23163.7	45810	43419.6	46533.8	40947.5	43936.2	37898.3	46113.8	NSP12
KPGGTSSG	46120.8	43112.1	46649.3	46953.6	46105.3	45573.7	46155.2	48967.2	46920.1	48355.5	43341.2	45365.6	45749.5	46156.8	46208.2	44517.1	47484.9	47386.4	46946.5	46946.5	35886.6	34644.4	36184.1	45263.1	42086.1	46694.7	47840.8	47317.2	45065.2	47035.5	47295.7	47035.5	10987.8	6732.05	34900.6	46763.5	44452.1	41832.8	39130.9	45150.1	44539.2	41832.8	44825.4	42717.4	48139.3	42303.4	45482.5	40525.2	44592.3	45631.4	39021.4	45987.3	46769.6	44534.4	43102.3	46888.1	44230.4	45494.3	41441.8	41318.2	43258.8	45147.2	44519	45439.2	44605.8	45899.3	48217	42882.7	47673.3	46158.2	44182.6	43858.3	41776.2	45629.4	43270	46335.4	39400.6	31759.7	36208.8	43480.3	45054.9	41577.8	46431.8	45648.7	47076.7	45763.9	47528.6	47528.6	43111.1	46023.1	45905.2	45055.9	45907.2	45709.5	47917.4	45694.6	47917.4	45397	45337.1	38734.9	46893.2	45819.9	47331.1	44761.9	46190.2	46480.5	47958.4	NSP12
LYVKPGGTSSGD	43406	36934.4	43992.8	43303.8	37313.2	36174.3	40675.5	47525	43700.5	45603.2	42598.8	43213.9	44975.6	31933.7	34823.6	30159.9	45545.1	44269.2	40221.6	40221.6	30571.2	27753.5	24760.1	39491.1	29302.6	46408.1	43214.8	42095.7	40730.9	43329.1	42334.1	43329.1	37114.3	32949.1	36597.5	46682.6	44503.1	36385.9	37008.5	43202.7	41190.1	36385.9	42912	41043.3	46325.9	38701.8	41864.9	39152.5	43716.6	44935.7	38320.1	46038.6	45635.8	44766.3	43707.2	46324.3	45960.4	46102.8	43330.5	43548.5	41627.4	43882.9	42165.9	45367	43336.1	45461.9	46605.4	40476.6	47507.6	44600.5	44143.4	44416.5	42912.9	45490.9	44448.7	45320.4	42418	43031.9	44304.2	39727.7	43230.2	37356.1	45771.8	45900.8	44470.4	43651.9	47108.8	47108.8	42635.2	46752.4	44468.9	43002.6	40987.4	45068.1	48099.2	46447.3	48099.2	42278.3	43315	32789.8	46983.6	44018.9	47465.4	44926.4	45781.7	44443.9	47464.9	NSP12
YVKPGGTSSGD	42828	39131.7	43177.9	41051.7	32283.9	27470	35396.5	46748.8	40977.2	45196.5	42890.1	44169.2	44845.3	44508.4	45531.8	44010.4	43481.2	40867.8	43867.3	43867.3	26299.4	28006.3	27446.2	41990.6	40328.8	45440.2	44103.8	42216.6	36039.9	40821.8	36414.6	40821.8	29478.5	25092.7	33297.8	46074.4	44072.3	27456	35957	39859.9	42614	27456	43616.9	40716.4	47564.6	40881.1	44578.3	34035.4	39309.5	40893	34752.9	45665	45849.1	44096.2	43300.9	45745.6	45674.9	46049	42264.6	42312.6	42810.8	44795.9	43004	45152.6	44003.7	45655.1	42918.5	41757.3	47155.7	45785.7	43368.4	42856.7	40172.9	44760.5	42453.8	45009.1	38552.2	39079.7	41207.9	38593.5	41824.6	36691.1	45878.4	42267.7	38693.8	36819.2	43082.7	43082.7	42918.5	45201.9	43365.6	41987.9	42192.8	44757.6	46824.8	45106.2	46824.8	35436.3	37619.3	35864.5	43357.7	37295.1	44448.7	40599	42121.6	40266	44423.7	NSP12
VKPGGTSSGD	45754.5	42931.9	46106.3	46084.9	43327.2	42308	44791	48686.2	46099.3	47908.6	45300.3	45991.8	46353.4	45876.4	46718.5	45609.2	47300.3	46537.9	46006.7	46006.7	41289.6	38006.7	37504.3	45405.8	43484.5	47647.6	47349	47065.5	44468.9	45727.3	44894.4	45727.3	32280.7	27795	41033.5	47016.7	45100.8	41795.7	37975.5	46402.6	43275.6	41795.7	44547.4	42918.5	47277.3	41587.7	44644.4	37995.2	42546.3	43743.1	37376.3	45090.1	45471.2	45290.5	43996.6	46191.2	45418.1	46175.7	42890.6	43372.7	42198.8	43802.3	41886.2	44915.2	42937	45724.8	48183.1	38897.4	47187.4	45343	43956.6	44555.6	41532.4	45976.8	44083.8	46132.8	40814.3	41362	42189.6	42634.7	45080.8	38372.8	46351.9	47037	46589.3	46327.9	47556.4	47556.4	44692.3	47072.1	45234.7	45142.8	44307.6	46278.3	48196.7	46800.4	48196.7	45093.5	46083.4	42703.1	47470.6	46207.2	47837.2	46680.1	47237.9	46548.4	47982.3	NSP12
KPGGTSSGD	45408.3	42048.8	46174.7	45047.6	43711.9	43256.9	43388.6	48810.7	45445.2	47863.6	43587.2	44390.6	45185.3	45656.1	46375	44960.5	47466.5	47241.5	45371.9	45371.9	37883.6	32419	36463.5	44047.5	41144.2	45155	47434.6	46842	44929.3	45161.3	44856.5	45161.3	15685.9	9914.42	40122.9	46168.2	45796.6	42897.6	40073.1	44648.3	45431.4	42897.6	43576.3	41292.7	48125.3	42241.2	45212.7	33844.8	40572.6	42291.6	33580.4	45863	45125.7	44026.6	43494.4	45647.2	44741.6	45619.1	42038.8	42752.5	41640	43289.7	41608.4	44243.4	42491.5	45613.1	48308.9	40757.8	46733.1	45386.7	44086.6	44238.1	39578.4	45755.5	42685.1	46396.6	35809.1	33007.2	35960.5	40830.7	42726.6	35184.9	46226.7	46763.5	46592.3	45373.4	47184.8	47184.8	42900.8	45568.7	47853.7	46253.2	47341.8	47391.5	47408.5	45417.1	47408.5	45720.8	46319.8	42688.7	46287.8	45153.5	47027.3	45764.4	46199.2	46563.6	47530.7	NSP12
TSSGDATTA	23222.7	19507.3	25436.6	29853.4	15249.9	8627.61	15459.8	44443.9	26677.7	41406.8	36349.7	35440.2	31352.4	42974.2	43629.2	40494.1	35568.5	32612.5	34392.7	34392.7	11167.6	12340.1	14772.8	36691.1	32388.2	36942.1	39492.8	36535.8	21292.7	22767.3	3371.46	22767.3	27599.6	22336.2	35117.2	35764.9	28831.2	24121.5	13511.2	14764.5	26831.7	24121.5	37130.4	31480.2	46731.1	39076.3	39951.8	18596.5	23190.5	28379.4	22533.3	38528	38879.3	24329.1	19960.8	37499.4	36847	37246.7	23360	32747.2	37314	39884.9	39687.3	38807.5	38505.9	32898.2	35809.4	27043.3	42846.1	33465	25789.3	33140.4	25685.7	34791.2	31945.8	34253	14199.2	25608.3	23198.8	22156.2	21426	10398	31582.5	29009.9	15787.7	8212.09	12126.7	12126.7	35215.4	23147.6	24917.1	23713.2	30780	30842.3	22562.6	21995.4	22562.6	11344.8	6261.43	20013.3	13944.8	11607.9	17871.6	6099.61	12052.3	7539.64	17094.1	NSP12
SSGDATTA	36947.2	30460.9	39054.3	40701	34544.4	31093.6	34792.7	47499.8	39196.5	45756.5	41975.2	42330.9	40064.8	45098.3	45598.3	43689.2	45685.7	44546.5	44419.9	44419.9	22797.7	27757.4	29553.2	42609.8	41263.2	44089.5	45916.2	44982.8	38156.7	43062.7	35200.6	43062.7	36859.8	32498.7	38204.2	42336.4	39145.7	35323	29733.5	34856.1	41046.4	35323	41486.2	39312.1	48148.7	42749.3	44095.2	41948.4	44199.3	45755.5	40772.8	40818.3	45068.6	41158.5	35863.3	43835	40100.4	41568.4	33430.7	35894.4	41349.9	43564.1	42408.4	42210.2	42526.9	40790.9	44099.5	35705.7	46299.3	41371	37773.5	39779.3	39208.9	40294.4	39327.4	37983.7	36339.5	37993.6	40067.9	34619.2	35919.2	27475.6	41527.9	38412.3	37191.9	31519.7	35859.4	35859.4	40711.6	35051.6	39588.2	38647.4	42082.5	39622.5	39312.5	35017.5	39312.5	33307.2	32041	33275.1	30131.2	29718.7	31875	22756.3	29455.8	30738.7	36624.5	NSP12
TSSGDATTAY	272.27	410.19	494.51	38040.5	30238	25380.7	30382.6	45991.8	38037.2	43307	13444.3	15755.4	5484.83	42864.6	43536.8	39151.6	10707.5	3127.84	1423.82	1423.82	19837.9	282.45	1132.29	27865.7	16555	29768.6	34664.2	27181.4	4520.9	3197.4	20157.9	3197.4	30125.3	24379.5	38252.6	41383.1	33563.7	369.09	638.41	482.31	9962.27	369.09	20595	19135.2	43306.1	34217.1	41614.3	1118.67	25381.3	33477	1857.21	41265.9	39627.7	34729.9	39417.7	38103.5	41900.3	43242.4	35752.1	38436	26841.8	28575.3	23958.7	36670.9	25130.2	40274.8	12775.5	14114.6	42926.8	38970.3	31843.7	40584.9	37265.2	39730.7	39334.6	38767.6	37641.7	36965.2	38189.8	11565.7	13890.1	3805.55	43821.3	33083.4	2399.36	368.92	18100.7	18100.7	31296.8	23585.8	22593.1	9889.67	16469.2	38881	32281.8	26006.8	32281.8	1663.96	1776.72	4496.56	21993	970.11	25063.4	413.07	1511.48	1188.27	24036.9	NSP12
SSGDATTAY	288.04	330.96	473.25	36659	30687.8	22457.9	24921.4	44081.4	36045	40821.8	11275.1	12586.6	2984.23	39647.4	40588	31077.8	11746.9	4173.23	677.7	677.7	12619.9	214.95	836.43	25768.1	8195.22	18556.2	35908.4	28103.4	6069	7002.02	26532.9	7002.02	23602.4	17462.8	36242.5	38160	25990.2	270.85	114.28	172.16	5583.51	270.85	14392.2	13158.5	41713.9	32872.9	40443.3	302	17748.9	27699.8	720.21	36279.8	38262.6	29578.8	37860.2	33214.3	38690.5	41211.5	32687.4	33835.7	22636.9	24496.6	19912.7	33560.4	21044.7	38373.2	6329	8668.02	39511.7	36659	27947.3	38606.5	35475.8	38007.9	37423.2	34613.3	36546.1	33151.1	36217.8	14179.2	14212.3	6547.93	42997.5	21667.6	1011.45	64.38	6055.82	6055.82	25403	13572.9	13065.6	3779.66	5577.17	33494	20613.3	14567.7	20613.3	514.98	302.96	811.03	13039.2	283.92	16385.7	55.65	287.74	311.48	14386.8	NSP12
SGDATTAY	7936.92	2969.35	12219.7	41319.1	40846.6	39438.6	37832.4	45114.4	41358.9	45078.4	33949.4	35368.5	30306.1	43712.3	44291.2	40733.2	41569.8	34843.6	16584.2	16584.2	31620.8	5372.24	13963.6	37830.7	27832.6	41359.8	41954.7	40258.6	32962.7	37726.9	43894.3	37726.9	33038	27242.4	37527.8	43844.5	38441.8	12028.3	4326.05	24406.4	20774.3	12028.3	24075.4	25541.9	45656.6	38870.1	44032.3	15439.9	36052.8	41520.7	10575.2	36100.4	40620.9	38846.6	41590.4	41078.8	40136	43844.5	37336.3	36424.1	36436.7	37726.5	32605.4	40666.2	35927.4	42459.3	32579.7	25592.5	44211.3	43555.6	38855.4	41194.1	38388.6	41041.9	40764	40416.6	43461.5	41873.1	43892	35133.2	37861.8	30709.1	45297.4	35918.1	20706.3	7587.76	34287.5	34287.5	23447.9	12278.5	32329.3	24285.5	23006.1	39577.5	29866.6	11394.1	29866.6	16035.6	18516.8	7731.71	34986.8	11851.9	36643.5	6464.23	11455.1	16896.1	36536.2	NSP12
TSSGDATTAYA	5538.08	4762.47	8012.5	23945.8	12978.2	9388.86	13619.1	39748.3	23097.9	39876.7	29671.1	29268.4	24000	41190.1	42114.8	40268.7	36683.6	26898.8	23065.9	23065.9	6809.41	6351.16	10402.9	27854.3	34273	40729.6	34260.1	30833	19843	17609.8	2111.09	17609.8	33345.8	28992.6	36435.9	38105.9	38003.9	13443.7	15356.9	17310.2	30320.8	13443.7	36016.2	33668.1	46317.3	37686.1	39863.3	27373.8	39422.4	42664.3	25628.8	38507.2	40175.9	36629.2	33474.4	39993.8	39800	40116.9	28831.2	35456.3	35507.3	38772.2	36330	38221.2	37406.2	35508.5	37262	30441.8	44695.6	37902	32455.9	39247.5	32297.9	39430.9	37859.4	38142.7	25037.1	33542.2	33088.8	18588.9	23854	8925.37	39312.5	35214.6	21557.9	15353.2	33246	33246	32866.8	13845.9	33616.7	28471.6	34879.8	35953.1	32918.5	18974.8	32918.5	18874.7	20865.1	23275.5	18313.4	12888.4	22960.5	14651.8	18409.6	18853.2	26068.2	NSP12
SSGDATTAYA	2805.14	2587.45	4443.56	12637.9	4974.08	3430.26	5571.92	34059.7	11199.9	33843.4	21539.7	18824.3	14430.1	37128	38155.9	35521.6	36810.4	26268.1	18648.1	18648.1	2036.91	2892.98	5688.08	20781.9	28118.6	34374.1	30740.7	27490.5	17065.8	16267.7	2042.69	16267.7	24471.4	18484.6	30202	31245.4	33144	7618.52	9295.05	14373.4	30015.3	7618.52	34772.1	30945.9	44771.6	34139.8	35867.2	27715.4	36843.4	40338.4	24720.3	32083	37159.3	32138.6	28413.1	35096	34097.7	33886.2	19881	27680.3	26553.8	31856.1	28484.3	31036.8	29524.5	25026.5	33496.5	23203.6	41141.1	31372.7	23568.4	37694.2	29245.9	37741.2	35411.8	34204.9	20044.3	27957.8	28807.5	16108.1	20954	7376.48	35546.9	28175.6	17357.8	11752.1	26808.5	26808.5	25616.6	5620.36	28762.7	23266.2	30602	29691.3	24481.2	8528.2	24481.2	14968.2	16462.6	17759	10880.3	8912.82	14350.4	10111	12655.4	15511.9	18845.1	NSP12
SGDATTAYA	11702.9	6288.18	14971.5	15065.7	11031.9	8821.29	7269.36	32754.7	13959.9	33292.8	29860.2	25654.1	22608.5	35851.3	36609	31754.2	44673.4	41076.2	28366.5	28366.5	6884.91	7957.21	10363.5	23304.2	28762.7	36924.5	33018.7	30130.5	29643.5	25842.1	10827.6	25842.1	24834.5	15099.9	31780.3	30933.9	30099.2	30694.2	17817.8	30175.5	33778.6	30694.2	36124.6	32329	45519.4	35573.1	37030.9	28642.2	28860.9	34942.5	25586.2	26413.1	32153.9	23227.9	18713	32581.5	31615.7	29873.4	17472	24925.2	31376.1	35186.8	32333.2	33583.3	33775.7	24687.4	40221.2	23635.8	38704.7	30438.2	20471.3	32256.7	22265.8	34590.8	28901.2	30869	15869	23390.1	23719.6	31936.5	32303.5	22300.2	30394.8	22815.2	24196.8	19230.3	24563.8	24563.8	19231.3	4358.13	26397.2	20539.2	26103.2	22688.4	16649.1	4536.09	16649.1	22566.5	22490.9	14220.9	14001.5	15322.7	17693.5	14424	15919.9	21949.5	14935.2	NSP12
GDATTAYA	36208.4	28323.2	38018.7	39743.2	36041.5	34525.4	35934.4	47110.3	39026.4	45954.4	41892.6	41618.3	40520.4	44579.7	44874.9	43629.7	46838.9	45494.8	42932.4	42932.4	32201.6	29931.3	31259.9	41593.6	42420.3	47104.2	44494.9	44208.4	40304	42594.6	38820.1	42594.6	40895.7	37357.3	39722.1	40522.6	43287.8	41586.9	39565.1	45970.3	44565.2	41586.9	38791.9	37185.1	47698.1	41494.7	43554.7	44696.6	45218.1	46808	43000.2	22637.2	43838.3	41840.5	39814.2	38563.5	24153.4	21167.7	10889.5	18069.5	35670.6	39029.4	33617.4	36679.6	37533.5	23181	47763.7	26936.4	45819.9	31649.6	20273.6	43597.6	41130.4	42302.5	43116.3	41731.5	40852.8	43045.4	44568.2	42183.2	44081.9	39501	42441.4	45387.7	44414.1	44637.7	46472	46472	37533.5	34925.5	44519	42544	43732.7	42324.5	44769.2	36005.2	44769.2	43864	45687.2	40670.6	42527.8	41949.3	43968.5	43815.1	43256	45131.1	43585.3	NSP12
SGDATTAYANSV	20312.7	14774.9	22230.8	15881.2	6958.59	4048.21	6775.97	35152.2	14642.6	31124.9	34523.9	33721.6	31280.5	35033.4	35816.4	31638	35444.8	32139.3	36227.2	36227.2	14141.5	17925.3	13328.1	30118.8	28703.9	31988.3	35953.5	34085.9	23912.6	29745.7	1077.94	29745.7	30468.5	23990.9	29897.7	28945.6	33844.8	30824.3	26952.4	19851	38093.2	30824.3	38978.8	35615.8	44738.2	34534.3	39452.7	40488	39262.3	42357.9	39171.1	26863.6	34410.1	31344.6	33884.4	38121.6	34351	38670	30634.8	27087.8	31960	36420.2	34380	32893.2	35303.5	36083.6	42001.5	28813.8	41345.5	31890.5	35779.6	32658	25784.6	32604.4	28709.2	27842.5	35644	38623.2	40033.6	23095.8	23333.7	20391.9	40816.1	27205.3	25687.4	26944.2	31712.7	31712.7	25054.4	7661.01	31459.4	29483.6	35047	28032.7	28422.4	11546.7	28422.4	25492.5	23682.2	22645	13490.8	17130	18872	18885.1	19710.8	21393.6	21945.5	NSP12
GDATTAYANSV	30615.6	27093.1	32307.3	22044.5	11489.4	8631.34	11740.2	42560.5	21576.3	36676.4	38033.1	38984.2	36313.9	40627.1	41327.1	39555.3	39251.3	37383.9	39560	39560	21787	24546.8	21053.5	37021.7	34593.4	36421.3	39899.6	40194.2	30019.2	37124	7293.94	37124	37413.1	34914.2	34123.2	26033.2	37196.3	34051.6	33403.9	25031.7	41906.6	34051.6	38678	35511.9	45815.4	36271.5	41925.7	42533.8	42979.8	44275.9	42424.4	11145	40533.6	37025.7	39335.9	30616.5	14613.6	26684.3	15174.2	9471.09	31313	35610.1	31063.3	29357.5	34180.8	28560.8	44763.9	21629.4	42125.3	22492.9	29744.7	27891.1	35274.9	33656	28009.3	32659.8	40038.8	42072.9	42972.8	26001.2	26756.3	23913.7	42524.6	41555.8	33469.4	35517.3	40083.5	40083.5	37635.6	36341	39659	37715.5	41843.2	39292.9	42283.8	39429.2	42283.8	34029.5	32711.5	36078.9	20831.9	24675.9	28111	32177.9	30662.6	32555	32693.8	NSP12
DATTAYANSV	24310.7	21514.1	26260.1	20306.1	7806.1	4708.16	9294.96	40646	18413.4	34033.6	34954.6	35859.1	34257.1	37922.5	38969.9	37624.2	18043.6	14788.9	36098.1	36098.1	15648.7	18569.8	15883.1	32924.2	33137.1	36780.1	28899.6	29823.4	11524.8	21398.7	194.43	21398.7	30598.7	25609.7	20620.9	33087.3	20657.3	29916.5	29163.2	26205.6	35272.6	29916.5	33266.1	24981.6	46068.4	37386.8	41100.6	26227.5	25490.5	29657.6	30827.6	35689.5	37570.9	30047.8	30686.9	39452.7	38583.1	42500.7	33053	31759.7	29465.7	34083	33242.7	32341.6	32443.6	35388.8	40500.2	31651.3	43751.6	33729.7	37124	5092.36	15759.5	14970.7	5375.72	25676.8	17852.3	31837.8	31369.7	25044.1	26460.6	22311.1	39619.1	34997	23874.1	25671.3	30704.1	30704.1	33759.6	32840.2	30741	29693.6	34877.2	33656.8	37218.9	34341.7	37218.9	19446.8	16109.8	26893.6	19112	19971.4	25760.9	19931.7	21599	16624.6	28997.3	NSP12
GDATTAYANSVF	20751.2	14148.9	21000.1	34152	22150.9	16163.3	24835.5	44324.3	34547.4	40906.3	33107.8	34004.9	32158.7	27130.9	28246.4	23722.4	19593	17659.6	25570.9	25570.9	24391.6	11035.3	6277.44	32605.1	15592.1	18661.9	37365.4	36640.7	18157.3	28138.4	22718.9	28138.4	30764.3	27091.3	30314.9	33897.6	35475.5	2207.04	5710.28	671.51	28067	2207.04	24960	20741.1	41939.3	31788.2	41869	26447.5	40030.2	42549	27064.9	10039.6	36459.2	37342.3	41386.6	28455.3	15683.8	34416.5	24679.4	9063.17	17022.5	20711.7	14023.5	22576	18385.7	34628.2	29282.7	9945.58	39792.2	30395.7	34117.6	35874.2	39265.7	36186.8	35821.8	32475.5	43521.2	43683.5	44820.6	10803	5794.24	7716.17	44872	35491.2	13992.1	12077.9	28803.8	28803.8	29596.7	27527.4	36315.5	29517.1	31541.9	40393	39751.8	32163.2	39751.8	16707.2	21905.7	20550.8	25447.6	8922.86	24817.3	13888.2	16724.7	18299.4	28724.7	NSP12
DATTAYANSVF	21988.5	16817.5	22224.1	37344.3	29172.9	23072.9	30192.2	45364.1	38376.6	42084.3	34821.7	37258.4	35134.3	26580.3	29770.2	27402.6	4270.06	3203.46	28774.5	28774.5	28728.1	14294	9101.89	35087.2	19843	27618.7	33442.9	33733.7	8232.9	21129.1	11368	21129.1	29007.7	24474.6	26455.5	41681.9	26909.3	6577.68	6720.12	2754.9	20877.7	6577.68	21958.1	15502.6	44407.4	35815.6	43473.7	4486.45	21519	26292.8	9326.59	38070.9	33698.7	32756.1	39818.5	37965.6	40389.1	44958.1	38402.7	34535.8	29869.9	33350.8	30676.9	33773.1	31188.6	41942.9	30430	27854.6	42903.6	38742.4	39888.8	18289.1	28637.2	23903	19144.7	30848.7	36849	40401.3	40973.2	15034.1	11128.2	12557.3	44460.3	33992.4	15702.3	8436.16	25187.9	25187.9	31130.3	29436.7	33886.2	26990.1	28454.4	38799.5	38210	32972.3	38210	13988.6	16357.5	18368	29242.8	11369.5	29727.7	10825.8	15428.8	13786.2	30872.7	NSP12
AYANSVFNI	31804.1	16914.9	31953.8	8017.36	3301.6	2342.47	3186.14	28209.1	6581.46	7931.85	22472.2	15817.1	15692.5	39.39	30.02	4.89	29245	29907	5705.96	5705.96	1592.57	3217.04	360.38	4001.61	35.06	2755.8	19391.1	15691	19957.1	23621.5	5746.54	23621.5	28572.2	22471	26809.9	12390.6	22858.2	19871.4	7395.66	18145	26384	19871.4	28330.3	23817.1	30194.1	17006.1	26311.3	34502.2	34581.4	38371.2	34816.1	17026.4	12006.3	16975.4	26113.6	26495.6	22553.1	30286.7	22928	15380.7	19325.6	22108.5	21826.6	20533	20108.6	26720.1	36622.5	10102.1	21821.9	16976	25477.3	29412.2	24937.8	22047.4	25388.2	11598.3	37316.9	38709.3	38478	22581.4	14482.8	14540.3	30673.9	13513.3	19780.2	15607.5	23844.2	23844.2	14903.8	25226.3	2612.26	2815.93	1148.86	7514.55	30548.7	29180.5	30548.7	13526.6	5627.54	84.7	15516.5	15064.6	22341	6928.92	7858.98	6897.43	12824.8	NSP12
YANSVFNI	24211.2	16568.8	24996.8	9114.7	5181.22	4194.37	2875.97	34799.2	10904.8	19486.4	34029.5	32613.2	31445.5	2137.32	2143.57	566.23	32043.8	33943.1	22416.3	22416.3	15702.3	16969.2	8052.04	26160.9	4198.72	18217	31526.5	30665.3	26190.3	28578.1	4393.6	28578.1	24530.3	18027.4	9580.24	13199.1	18335.2	16821.5	6776.56	5303.63	24782.7	16821.5	23561	16985	39155	25269.5	34171.6	13588.4	15476.1	23155.9	22487.3	19826.9	19927.8	17531.8	21467.8	29527.3	21512.2	31692.1	22460	13706	26757.7	31393.8	32065.3	27717.8	29272.5	35669.1	22387.8	13097.6	28501.5	19049.7	26592.9	1377.05	4329.42	5463.39	1178.05	2968.96	10993.4	26676.2	26798.9	11336	8865.98	3716.84	33776.4	16462.2	1932.13	958.29	1525.63	1525.63	17722.6	8630.5	7217.4	7771.88	13875.5	11847.8	6273.84	10562	6273.84	1291.25	342.33	5745.73	705.09	1153.79	1383.49	199.35	414.86	483.3	1212.57	NSP12
AYANSVFNICQA	27689	18921.7	31314.8	20913.9	10319.5	5973.95	8449.68	40742	20753	31956.9	31431.5	28315.9	25909.6	14339.4	15468.6	6877.24	40139.5	35632.8	28006.9	28006.9	5978.08	12513.7	7707.49	16576.3	10005.6	38397.7	27696.5	25327.5	25666.6	26458.9	9761.78	26458.9	34666.1	31784.4	27151.2	34297.1	36491.6	26201.4	23721.7	29863.4	34054.2	26201.4	36847.8	30987.8	42882.7	29373.7	31785.8	34623.8	41142	43419.6	37206	36280.1	40268.2	34044.2	28344	39398.5	33474.1	34322.4	27474.2	30342.2	32167.4	34457.8	34457.1	35184.2	33404.3	29752.5	38662.1	26795.7	42213.4	32924.9	29430.7	38672.9	39503.5	38170.3	37494.5	34677.4	17085.8	32334.2	30810.6	22031.6	26738.3	16515.6	34065.2	39488.1	26020.8	25909.9	32757.5	32757.5	33646.2	37559.9	31286.3	30050.4	26273.5	32736.2	38780.2	37053.3	38780.2	21865.6	22917.4	16612.2	27503	24009.6	32063.9	25621.1	28868.7	23625.6	33337.5	NSP12
YANSVFNICQA	23016.5	15379.5	25111.4	12220.6	5623.09	1994.32	2512.82	37194.7	13721.3	31005.6	33652	33193.5	30520.6	37039.7	39551	35950	37115.9	30574.8	29684	29684	9968.41	14200.4	12804	26634.1	27279.8	37718.3	29750.8	26728.2	19129	21451.8	3028.17	21451.8	26361.8	22691.9	18925.4	29874.1	29337.2	17162.1	13943.1	22837.7	28518.2	17162.1	32304.9	23646.1	43320.6	30351	32925.6	17647.2	25212.7	31293.8	26688.9	34983.4	39232.6	25451.4	16205.6	34936.5	28280.3	29197.9	20186.2	22875.5	32834.5	35438.2	36541.3	36159.4	33716.5	29273.8	27075.8	23333	40191.2	30008.8	20972.8	23614.4	27996.9	28177.7	22100.4	25602.5	1600.12	15635	12245	18666.1	22735.1	11673.7	26987.1	32108.7	9553.84	6471.09	11902.6	11902.6	33636	29574.3	25299	23835.4	25300.1	29880.5	24342.8	28471.3	24342.8	5933.43	5106.31	19571.2	14081.8	10174.2	19669	6426.37	11883	5997.07	16137.1	NSP12
ANSVFNICQA	24062.1	14768	27322.4	16368.5	7680.85	3539.9	4689.55	40632.4	16686	34135.7	27762.2	25909.9	20665.6	39134.3	40982.9	38969.9	37815.6	32660.2	33312.9	33312.9	4243.89	10557.7	8510.69	22367.4	30740	35511.9	31737	28318	19193.9	19705.2	4925.66	19705.2	34023.3	30998.2	27251.2	27943.6	33433.2	19612.7	20667.4	19516	38052.8	19612.7	37125.6	32406	43884.8	30844.3	30889.7	37793.5	41418.4	43175.1	38938.3	24449.7	39593.4	33932.8	25444.2	34294.2	24152.1	23605.4	14411.1	18279.4	23708.6	27218.8	27606.5	28678.1	25009.7	16427.2	36988.8	15709.3	39936.7	24679.1	18496.8	39778.4	38708.5	36048.5	37477.5	29989	23152.9	30455.3	30721.4	14061.6	18163.8	8718.44	31250.4	38974.5	24092.1	25523.4	29634.6	29634.6	36352.4	34963.7	34859.8	32301.7	35764.9	35272.6	36225.2	35136.2	36225.2	21672.7	22450.6	30094	19184.3	18238.1	24171.4	22263.1	25265.1	21779.7	30353.7	NSP12
YANSVFNICQAV	21376	15625.4	22716.7	742.43	280.54	162.64	144.09	19950.4	1697.77	5104.71	28428.5	28064.2	30052.7	25077.2	29664.7	24077.2	28137.5	22406.9	18952	18952	11464.4	15995.7	8424.11	18517.5	13380.2	21947.6	21061.1	18495.8	14043.6	16455.7	148.87	16455.7	18610.5	14042.6	8755.02	15577.1	20007.3	9457.16	6333.11	15984.3	23664	9457.16	25817.5	14156.4	39130	23670.1	29578.5	11928.1	14709.1	21793.8	21173.7	25765.6	29840.5	14756.8	13902.9	28598.2	24458.7	29153.7	20212.9	17657.1	27655.5	30967.7	31720.9	28989.2	29312.8	30090.8	17068.6	16062.5	30490.3	21182	21044.9	9752.81	14241.6	15101.5	8469.9	11855.8	3543.31	17742.5	14058.5	19908.6	21739	13855.9	24407.2	21108.7	2574.57	1092.57	2108.92	2108.92	23656.6	18407.8	11598.8	15355.5	16715.9	18230	12687.1	17037	12687.1	1152.29	511.92	4947.83	4502.11	3895.45	8600.85	800.61	3009.62	882.09	5768.53	NSP12
ANSVFNICQAV	28376	21125.6	30638.8	2484.29	1489.32	1214.86	701.61	29587.5	5024.6	11933.7	27781.8	27304	28067.9	34409.4	37836.5	33970.3	36439.9	31513.2	29333.1	29333.1	9710.27	15788.4	9144.03	19028.2	17310.4	19423.1	28285.5	24832.3	22017.6	25191.4	1873.32	25191.4	32105.9	28300.2	23550.8	15584.4	29415.4	17021.6	16439.5	27961.5	36910.5	17021.6	33911.2	27567.1	43215.7	29828.5	34942.9	37822.9	38271.2	41201.7	39465.5	20127.3	36107.5	30612.9	29263	31865	21661.2	29403	20122.8	15896	26442.6	29914.5	30791	28141.8	27676.7	27196.2	37230.2	15094	34226.3	22316.4	27463.2	32213.8	33221.2	26951.3	29445.7	18438.7	29569.5	34998.9	34763.4	26565.6	29562.5	22892.1	32936.2	34444.4	24019.7	23510.3	31456.7	31456.7	32463.6	32376.2	30654.7	31435.9	33150.1	33476.3	35881.6	33297.1	35881.6	22935	19444.7	22631.5	17648.7	17620.5	24767.1	23336.8	25790.2	21482.9	26984.8	NSP12
VFNICQAV	36246.4	27873.9	36343.4	13465.1	9121.7	9488.42	6560.7	36877.3	17750.8	24108	32770.2	31115.5	37073.4	17579.3	19906	11132.8	41606.2	39126.2	22487.3	22487.3	17619.7	18366.6	13171	25380.5	11477.9	34274.2	30692.2	31051.9	33746.5	36149.7	8931.46	36149.7	30859	25516.5	15204.5	28272.4	28906.5	26903.5	18614.7	38796.2	35508.1	26903.5	28831.2	23047.7	45055.9	33860.9	39433.1	35434	38642.8	42129.8	37966	31202.5	39354.2	35543.5	32172	38928.6	33412.2	37503.1	29724.8	25214.1	34355.4	38404.4	36438.7	38028.9	37254.3	37283	38988.9	25302.6	38742.4	32472.4	33961.5	25621.1	33507.1	19167.7	25001.9	14336.4	29872.1	35880	37549.8	37982.9	40073.1	35452.4	37787	28425.8	29160.9	21947.6	30212.8	30212.8	18888	32016	25511	24047.3	17597.2	20907.6	36564.7	32162.6	36564.7	22523.3	18527.5	1022.42	27902.8	25599.2	33822.5	16015	23246	20639.4	32150	NSP12
VFNICQAVTANV	31793.4	22769.6	32738.4	15723.8	6234.06	7550.41	11720	35116.5	15381	22059.3	30333	28287.4	35653.6	13176	16381.4	8911.28	40142.5	35264.2	17636.3	17636.3	13781.9	16151.4	7115.28	17927.2	6740.72	32961.9	23739.6	22724.5	28817.2	28797.8	4319.17	28797.8	36021.6	32327.2	26690.1	31794.8	36330.4	30747.3	29269.4	38715.6	38561.8	30747.3	36916.1	32027.8	43824.6	32525.1	37856.9	40707.6	41639.5	44194.1	40494.6	33706	38997.3	34983.4	34219.3	39477.4	37426.4	40428.9	33588.4	31993.5	33620.7	36096.5	35289.8	36196.2	35396.9	35953.1	42853.5	27122.7	42087.9	32793.7	35971.7	36226	36321.4	31621.9	35097.1	28737.2	36011.5	40686.5	40675.9	33706.3	36843.4	31658.1	38145.6	36327.3	35208.6	34543.7	40635.9	40635.9	28588.9	36245.6	29385.8	31630.1	30384.6	31377.8	42441.4	37940.2	42441.4	32024.7	31125.9	10603.2	33098.4	31948.2	37791	32181	33241.6	31955.1	36711.3	NSP12
FNICQAVTANV	30120.7	21077.7	31639.7	9500.96	3836.19	2043.82	2901.07	33731.1	11243.4	21358.2	36324.5	37329	37460.1	31747.7	35747.5	30496.5	33495.8	26676.8	27637.8	27637.8	21773.8	22354.3	11596.3	27873	23140.1	36973.7	26670.4	24887.7	21125.9	24022.6	743.01	24022.6	35882	32720	22230.6	22048.6	28177.4	26657.2	21027.8	33767.6	34930	26657.2	32996.9	26364.3	43094.3	31289	35753.7	36539.4	35671.4	39891.8	38653.3	24120.2	30948	23327.2	20343	32821.3	26020.8	34801.4	27125.9	22088.7	35047.4	36912.1	37171.4	34783	35861.8	36563.9	38319.7	20510.1	36484.4	22992.9	27667.5	25168.3	29938.5	19498.6	25610.3	16720.4	25763.7	35331.8	35549.6	30174.9	33426.7	26797.7	31025	36761.8	22136.8	25202.6	28683.4	28683.4	30417.5	31005.9	25853.3	30329.4	31342.2	31036.8	32016.4	32711.1	32016.4	18183.9	18614.3	23830.2	14646.7	19403.1	22112.1	24232.2	25191.4	19023.5	24576.2	NSP12
ICQAVTANV	32849.1	29008.6	34006.3	4880.2	2158.67	3165.12	3209.36	28726.3	4189.1	16415.3	35129.4	33998.2	37811.5	28482.4	31370	27462.9	41845.9	40958.1	31660.9	31660.9	10071.1	12669.6	8627.04	26182.1	17204.3	20345.9	33637.5	30793.6	34463.4	35528.1	4976.02	35528.1	28820	22969.8	27392.2	20033.9	32157	26684	16415.8	20649.7	36132.8	26684	35851.7	30772.3	46203.7	37643.3	42230.7	34054.2	32098.6	37813.1	35310.4	28396.5	35501.6	32352.1	34360.3	34113.9	34092.2	38797.8	27549.2	27252.7	31672.5	35672.5	34787.5	33673.2	34392.3	35599.3	38374.5	23849.1	35142.3	28379	33111	19980.2	20665.6	21124.7	17484.9	14384.6	24665.5	32090.3	32358.7	20498.3	19444.3	15341.4	41379.9	24700.5	20715.5	16317.4	19143.1	19143.1	26970.2	18604.2	24826.1	23588.6	28802.2	26859.5	25441	22158.8	25441	17131.9	11848.5	14930.2	7137.56	10028	11830.3	7898.45	9093.81	12375.8	12655.3	NSP12
ICQAVTANVNA	39691.6	32992.3	41361.6	28916.2	20940.4	17397.3	17995.4	44749.3	30749	39818.1	39606.7	39858.6	39723.4	42937	44228.1	42763.6	46388.6	44485.3	41636.8	41636.8	20144.3	24754	23590.9	37022.9	38250.1	44146.3	41189.2	40246	37811.1	38436	23813.5	38436	38595.6	36537	37200	34617.8	41085.9	28430.7	24172	35829.6	39249.2	28430.7	41158	37910.6	45751	36080.9	38581	39293.8	41420.2	44165.9	41650.8	40194.2	42937.9	38950.5	32112.1	39315.5	37601.4	35652.5	24977.8	34336.5	37382.3	39149.9	38479.7	38255.9	38142.3	30704.1	43839.8	28727.2	43530.6	34978.5	25033	37447.9	40363.3	38203.4	38591.8	33741.7	25997.5	34895.3	34211.5	28075.2	33467.9	20180.6	38287	44012.3	37454	31430.5	35544.2	35544.2	41868.6	41622.9	43648.5	42171.4	43383.5	43406	41186.1	41496.1	41186.1	33825.4	33274	38412.7	34396.4	30590.4	36411.1	30711.1	34563.1	31832	37638.8	NSP12
AVTANVNA	41854.1	36930.8	42886.9	34303.4	27076.9	23646.3	24844.4	46048.5	32663	42388.2	37912.7	38460.1	36633.2	45351.8	46043.5	44493.9	45235.2	43275.6	43441.2	43441.2	15735.5	23688.8	26115.3	38013.3	40724.3	43913.3	43903.3	42411.1	34878.3	40449.9	31593.8	40449.9	35818.3	32530.4	37110.3	40953.7	42116.6	32540.6	31468.3	39724.7	42446	32540.6	42725.3	40444.2	48073.8	41942.9	43382.5	41550	44232.8	45926.1	42156.3	42512.2	45963.9	43513.2	39517.2	42761.8	41657.1	41148.7	33427.4	37700.8	39199.1	42078.8	41033.9	41694.5	41171.8	39756.9	44634.2	34300.1	45312.6	42909.2	36888.9	41555.3	42732.2	41566.6	41412.6	40985.6	32648.9	37571.7	39317.2	37146.5	39190.2	32843.7	42772.4	41709	38897	34555.6	40444.2	40444.2	41620.6	41516.3	43807.1	41719.8	43136.3	42347.4	43526.4	41451.2	43526.4	36280.5	37331.4	36143.8	35719.7	33361.6	39031.1	34588.2	36430	37758.8	38544.7	NSP12
ICQAVTANVNAL	34621.1	29481.4	35213.5	17168.4	5126.57	4396.11	8396.09	37803.7	17588.5	24611.6	37173.8	38089.9	39055.6	32313.3	35032.2	29193.2	36897.7	35818.7	36257.4	36257.4	25803.6	22745.7	15245.5	34147.6	23099.3	32503.7	38232.3	36640.7	27869.4	35859.4	17092.8	35859.4	23830.5	18007.7	18933	32307.7	30230.4	13969.5	9102.77	24390.8	28613.7	13969.5	35352.5	29323.2	43115.8	26407.4	38430.2	31226.8	30406.3	34239.7	33372.8	28332.7	28948.8	22919.9	32359.8	28863.3	28863.1	37708.1	27251.2	22095.4	32600.9	35509.6	34439.2	33468.3	34442.6	34182.3	36906.5	20342.1	30508.4	31506.4	31726	38622.8	35908.4	35639.7	36942.1	27572.7	40234.7	40204.2	41906.6	28741.2	28172.5	25196	41936.1	21219.8	25312.2	16620.6	17919	17919	31479.5	29490	35103.6	32007.7	30299.8	32932.7	32497.7	28685	32497.7	20714.4	20309.6	15179.5	27727.7	23162.2	29663.4	14963.5	21203.7	18716.3	21410	NSP12
AVTANVNAL	30675.6	23621.8	30512.7	4957.85	548.68	220.86	705.82	28338.5	2811.15	9901.66	26673.3	25704.4	22881.9	27261.2	29225.7	14613.2	10692.4	9750.06	23759.2	23759.2	5642.84	9053.95	4167.63	22715	7632.47	6910.58	35674.5	29993.9	7302.78	21303.3	2219.25	21303.3	3125.54	1011.65	11302.5	21954.3	14589.3	3679.27	1817.69	4798.99	17760.6	3679.27	31509.2	24384.5	43154.5	28815	39465.1	10418.1	8146.07	11072.5	12891.3	18604.4	27007.9	6164.23	25801.9	16732.3	23116.6	34667.6	22407.9	14689.1	26956.5	31107.7	28582.1	26609.9	27722.3	33681.5	17308.1	11861.6	14945.8	30868.7	26478.7	35982.7	28004.5	33180.9	31907.5	25820	31692.1	29218.1	29788.9	27206.5	18695.2	18924.8	37988.6	2218.75	3305.39	476.79	200.87	200.87	22231.1	11933.2	12123.4	10044.5	8827.69	14304.5	7597.7	8069.75	7597.7	1606.16	995.81	783.29	4996.46	3359.37	6820.92	497.86	2499.37	1281.12	1538.71	NSP12
VTANVNAL	23991.1	19815.1	24480.2	22772.3	8657.06	5703.86	11553.8	38085.8	21447.6	29232.7	32923.4	32569.1	31577.1	32585.3	33753.8	25870.7	28938.4	28215.5	34609.5	34609.5	17485.2	11654.4	9324.06	31512.2	21550.7	22606.3	37287	34615.2	18360.4	25518.7	6290.56	25518.7	14542.2	8155.86	18854.7	34857.2	21899.5	13939.4	10393.2	2976.13	29730.6	13939.4	34448.9	28807.2	45558.4	34670.2	41626.9	29905.4	25178.6	29467.7	29974.4	26015.8	36243.7	22575	35525.8	32684.6	33281.2	41527	33975.4	23712.2	38075.5	40608.6	38512.2	38845.3	39408.7	43423.4	27264.5	21134.6	31796.5	38278.3	38679.6	28747.4	26613.7	28972.2	27574.2	21951.4	37894.2	36693.5	39862	18397.2	13077.2	14426.4	43079	4461.91	9723.2	2691.04	1718.17	1718.17	22151.6	11950	21748.8	17334	21707.2	23572	13582.5	10803.2	13582.5	6026.67	3290.55	4541.1	4022.93	3880.9	4345.33	353.32	1583.26	2599.51	4460.22	NSP12
AVTANVNALL	16249.2	12184.9	16038.2	1798.33	87.45	103.72	667.02	22530.4	2002.19	7920.27	18991.8	15426.2	15779.3	22030.7	23506	18019.6	15485.4	12127.6	19746.2	19746.2	4711.17	4741.18	1772.46	13790.7	9100.51	8077.7	26665.2	20713.2	6515.99	7689.74	133.02	7689.74	10889.5	5924.77	19247.7	17077.3	30025.4	5090.26	9291.64	766.99	29620.4	5090.26	35822.2	30707.8	39705.8	24658.8	36518	31059.3	27918.2	30333	30101.5	22821.1	29039.4	22474.6	36351.7	21008.9	26723.3	36946.9	25552.7	18644.3	20975.1	25628.8	23264.7	23466.9	23150.7	33210	26841	9502.6	22127.9	27421.9	31361.5	36760.6	29249.4	32404.3	32805.4	23027.5	37150.5	36627.6	38187.3	6202.17	2825.76	3188.59	41047.7	11910	5706.2	9239.1	8015.01	8015.01	19489.4	10404.6	19156.3	15882.8	21780.2	23934.1	20207.4	16418.8	20207.4	8262.08	9340.83	10690.8	2461.95	2768.38	3018.06	6106.55	4412.41	7411.44	3082.81	NSP12
VTANVNALL	8394.91	5976.34	8076.04	960.33	62.42	39.6	172.87	12035.1	1050.48	3507.65	17349.9	12388.1	12779.9	5605.78	6067.43	3413.3	6788.08	4329.14	7420.91	7420.91	2236.78	1977.67	543.02	8576.88	1799.84	943.65	15034	9956.56	1911.9	1743.7	18.95	1743.7	8859.56	4733.24	19995.8	14287	17409.7	3051.06	1696.78	15.22	19427.7	3051.06	28435	21370	33618.2	19312	32146.6	14742.1	10500.4	16470.6	16507.7	14093.4	17970.1	11421.8	28573.5	13420.5	22871.5	35667.1	22872.3	14591.8	23708.1	26904	24126.8	24187.7	24039.2	36315.1	16158.7	5476.58	13677.3	20683	27001.5	20712.1	11676.1	19851.6	17214.6	9354.48	24399.5	28526.2	29338.2	1425.41	210.51	348.65	35790.8	1873.46	445.74	435.96	262.59	262.59	8852.27	906.1	3462.43	1925.87	6037.89	8355.4	3036.24	2535.37	3036.24	553.01	273.17	1836.15	112.85	89.64	141.03	147.96	116.74	260.28	74.71	NSP12
VNALLSTDGNK	36928.8	25485	38943.8	35034.9	36952.4	37577.8	35880.4	45486.5	36884.1	40192.9	2757.86	2793.47	5659.41	42969.6	43753	42471.8	45561.3	43197.5	33796.2	33796.2	14370.8	16977.4	19426	17108.9	33505.6	40718.2	30583.8	24726.9	27909.5	10901.6	40157.7	10901.6	43542.9	42536.1	41973.8	44788.6	45687.2	35095.2	36799.6	41897.6	43200.3	35095.2	42129.4	41705.8	45590.9	33954.5	38318.5	44766.3	48121.6	48682.5	44444.4	41922.5	46346.9	45867.5	45495.8	46122.3	45557.9	46056.5	42822	43247.5	40188.6	42617.7	40620.1	44263.5	42216.1	44370.9	46122.8	29136	47349	45237.1	44065.6	46044	45858.1	45019.4	45049.6	44100	46787.8	45279.8	46936.3	36205.2	41382.2	32791.9	46302.3	46971.4	42750.2	43355.3	47404.8	47404.8	41191.9	44536.3	44971.2	42472.7	44097.1	46639.7	47701.7	46346.9	47701.7	41596.8	42901.8	40281.3	44543.6	37932.4	45615.1	41916.2	41118.4	42767.3	45211.7	NSP12
ALLSTDGNK	36139.9	29106.1	37396.1	24754	24796.1	27902.8	24530.6	42538.4	26647.7	32680.3	221.91	213.13	577.31	41096.6	42419.4	38976.2	44197.9	40111.2	24800.6	24800.6	3386.44	9230.71	16420.3	8865.03	25468.5	29403	30526.9	20798.1	20529.6	11088.3	41467.8	11088.3	38273.3	35482.4	40249.1	39728.1	45549	24583.4	25386.2	38492.6	40510.8	24583.4	41696.3	41114.8	43419.6	25307.8	33685.2	43471.3	47171	48164.9	43128.9	41000.7	45495.8	45078.8	44830.3	42417.1	43512.7	43345	37730.2	39348.2	36008.7	38586.8	37079	41798.9	37569.7	40069.6	43737.4	23409.3	44894.9	41999.7	38131.1	46376	46084.4	45328.3	45601.3	42927.3	45715.4	43379.7	45117.4	36927.7	39148.2	35036.8	45411.7	43742.6	40083	39010.8	45906.7	45906.7	35365.5	42555.4	44339.2	40140.3	39607.5	44723.2	47418.2	44976.5	47418.2	38840.2	39998.1	34675.5	42476.8	32491	43902.9	39006.2	38550.1	41524.4	39108.9	NSP12
LLSTDGNK	38456.4	33884	40372.1	35566.2	31226.8	35603.5	36353.2	46084.9	35019.7	42775.2	13122.8	11818.8	19615	46364.5	46594.8	45799.1	47027.8	44571.1	36996.5	36996.5	25728.3	22016.9	29041	29293.4	39496.3	43984.7	38988.4	33917.8	34954.6	24613.2	44942.5	24613.2	43023.1	40804.2	41438.6	46022.1	47087.9	32595.6	35456.3	44350.2	42991.4	32595.6	43605.1	42723.4	47029.9	38493	42577.1	44615.4	47881.7	48518.4	43977.5	45542.1	47256.9	47123.1	46313.8	46505.7	46773.6	46899.3	43315.4	44542.1	43004.9	45028.6	43037.5	46315.3	44601.9	45571.7	45874.4	35972.1	47760.6	46082.4	44360.8	47017.7	46683.1	46106.3	46778.2	45508.1	46824.2	45820.4	47220.1	41214.6	45282.7	39935.4	47320.8	46941.4	42441.4	43341.2	48009.8	48009.8	41976.1	44830.3	45944	43414.9	44142	46527.3	48317.8	46115.3	48317.8	41757.3	43749.7	39860.3	46444.8	39998.6	46994.3	42013.3	41856.8	44474.7	44823	NSP12
VNALLSTDGNKI	34285.3	27103.6	35449.8	20685.7	7517.72	16949.9	23656.8	42830.8	18607.8	35988.5	23792.6	23745	30340.9	32358	34958	32327.2	42802.5	43237.2	38031	38031	28304.5	24089.5	16695.8	32981.9	26511.9	37260	38947.1	37662.5	37332.6	31447.5	23757.4	31447.5	38480.5	35851.7	31119.5	29190.6	36928.1	32119.1	29538.5	35095.6	39517.2	32119.1	41128.2	38240.6	44373.8	34579.2	38813.8	43202.7	43384.4	45437.3	42937	27484	36594	37484.8	38988.4	40381.7	36213.1	41610.2	34323.9	27132.7	33411.1	37004.9	34931.9	34543.3	36009.9	40606.4	45440.2	24818.9	41525.7	31241.7	38713.1	33907.1	32024.7	29873.7	31195	23197.5	43112.5	44294.1	45214.2	31765.9	32219.7	26788.7	43737.9	40553.3	37662.5	39206.3	41628.3	41628.3	35768.8	34599	39206.7	38729.1	41022.9	38013.3	42777.5	37863.9	42777.5	37356.1	38043.3	34281.6	31841.2	33685.9	34250	36650.2	35533.8	37290.6	35814.1	NSP12
ALLSTDGNKI	32955.9	28914.6	33539	2237.31	994.21	5159.07	4583.75	32115.6	1955.9	13592.2	9001.21	11613.6	20574.5	27613.9	31272.4	28348.7	38700.1	39572	32526.9	32526.9	19490.6	12543.4	12457.7	27763.4	16651.4	16063.4	41311.9	37915.1	34059.4	35711.2	25245.7	35711.2	30437.2	25981.2	29441.2	8546.59	40974.1	12836.6	15372.2	28418.1	39112.7	12836.6	42487.8	40500.7	42277.8	28785.7	38003	43333.3	42483.7	44489.6	42864.2	31650.6	35066.4	38911.8	40428	35425.2	34281.6	38335.5	29858.9	28142.1	24297.8	30012.4	28363.4	27409.7	28094.9	35993.2	41062.8	19889.2	33411.1	25979.5	33274	36617.7	33044.4	32412.3	34425.8	19681.3	41825.6	41159.3	42584.5	29285.2	28178	23673.7	43949.9	34763.4	33799.8	36441.8	38769.7	38769.7	32728.5	29902.5	38592.2	38231.5	40496.3	35021.2	41543.2	35687.6	41543.2	34984.1	34176.7	29894.1	29150.2	30777.6	31885	35254.3	33773.5	35871.8	26223.8	NSP12
LLSTDGNKI	27409.7	24691.1	27970.9	3207.17	166.28	1090.31	4865.18	30256.6	1102.69	14309.5	33448	33914.5	39994.7	26209	26430.3	22194.3	35028.4	37771	29492.8	29492.8	26098.9	18981.8	13449.7	38260.9	16953	19124.6	42464.4	40608.6	33019.4	38404.8	15913	38404.8	27517.9	21024.2	23625.1	9480.62	32141.3	10627.8	6644.71	19849.9	29013.6	10627.8	39594.7	35429	43122.3	32780.6	40470.4	33019.8	29666.6	34350.6	32682.8	31026.1	23511.6	26715.5	35398.8	31725	37109.5	40322.3	29946.9	29609.9	31781	37318.5	33601.8	32207.8	35142	39502.2	36191.2	20305	31419.6	25567.1	32458	25062.6	17390.7	24076.2	21349.4	16472	35254.7	39026.9	39568.6	28236.9	24655.9	19178.7	41984.2	21273.1	15737.4	15514	20430.6	20430.6	22852.5	11855.2	25517.6	25663.5	27503.6	20568.5	27835	17250.5	27835	16724.5	14782.2	16742.1	18284.1	16931.8	20808.9	16979.8	15573.2	17731.4	6211.5	NSP12
LSTDGNKI	34166.4	31967.9	34949.3	36863.4	25240.8	30195.8	33951.9	45738.2	34367.3	43627.8	43290.2	43742.6	43180.2	41268.2	41979.7	39425	42515.9	44325.3	43788.1	43788.1	35669.1	32049.7	30591.4	43932.8	37712.2	42358.9	45727.3	45152.1	40996.7	44071.9	34534.3	44071.9	38444.7	34170.8	38112.2	37161.7	39035.3	37156.1	31904.7	12767.8	41383.1	37156.1	43241.9	41025.1	46510.7	40270	43819.8	44144.8	43463.3	45673.4	43001.2	39349.1	40510.8	42109.8	42694.3	42628.3	43021.2	45215.1	39643.1	38876.4	41354	43665.5	41781.2	41866.3	42430.9	45556.9	43206.9	33761.1	44939.1	36425.3	42106.6	24238.2	26275.5	29494.8	25718	24410.9	43601.3	43648.1	44988.2	23021.8	20518.1	16945.3	46507.7	31701.3	27254.2	23498.2	25197.4	25197.4	32228.1	20371.6	33400.6	33077.7	38748.3	34454.8	32052.8	24781.9	32052.8	26249	19989.3	29260.8	13577.8	16012	13334.5	12288.1	12068.7	21373.2	20548.1	NSP12
LLSTDGNKIADK	28275.4	21531.5	31854.7	33766.2	26247.3	32790.8	35084.2	45224.9	33020.5	40939.9	4953.4	3855.79	7427.25	44913.8	44772.6	43752.1	46191.2	43009.1	35668.7	35668.7	23222.4	26776.8	27541.4	20949	37665.3	43057.5	34701.4	28132.6	30107	15571	42416.2	15571	43399.4	41604.4	39298.5	44991.1	46891.7	34868.1	39424.1	43684.4	45016.9	34868.1	43988	42139	46212.7	34747.6	40722.6	45198	47784.4	48547.9	44612.1	43720.4	46786.8	46152.3	46020.6	46165.8	46644.2	46603.4	42683.7	44335.9	40986.9	43814.6	40978.9	44236.2	43366.6	43444.5	46112.3	36894.9	47678.5	44708.2	43736	46756.9	46002.2	46248.2	46246.2	44978.5	46309.3	45763.4	46931.8	38267.9	43259.3	36147.3	46574.1	46525.8	42319	44149.6	47831.5	47831.5	40802.8	42584.5	44557.6	41260.6	42951.9	45477.1	47740.5	44554.2	47740.5	42522.3	43695.3	40222.9	45326.8	39775.4	46019.1	42195.5	40742.4	43769.6	43148.9	NSP12
LSTDGNKIADK	25901.5	20929.1	30079.7	42467.1	40955	39050.5	39173.7	47023.8	42645.8	45824.8	14692.7	11686.3	3930.13	46054	46084.9	44747.4	45775.3	42537	39842.2	39842.2	15569.5	26470.3	28127.1	21170	39836.6	44734.3	35799.8	29199.5	26297.1	10833	41459.7	10833	44011.8	42410.7	43206.4	47128.7	46582.2	39350.8	40621.4	35925.5	45116.4	39350.8	44298	43109.3	46874.9	38270.8	42586.3	45330.7	47861	48605.7	44126.7	43837.4	47690.9	46955.1	46660.4	46608.4	47174.6	47201.2	44689.4	44902.1	42751.1	44869.6	43040.8	45959.9	44548.9	45809.5	45128.1	36964	48225.3	46068.4	45285.6	46632.6	46138.8	46731.1	46169.2	45920.6	46511.2	45562.8	46735.7	32057.3	37303.9	28575	47057.9	45676.3	39734.6	39352.9	46117.3	46117.3	41729.3	41390.7	43796.1	39696.8	42469.9	45848.2	46978.5	43566.4	46978.5	39246.6	40065.7	39397.2	41537.8	30493.2	42949.6	36016.9	33402.1	39529.6	42111.2	NSP12
LSTDGNKIADKY	246.59	633.66	640.34	41030.8	35931.7	34838.3	36875.3	46150.3	41311.5	45970.3	30090.4	30888	22300	43882.5	44258.7	41180.7	35237.1	25945.5	9723.83	9723.83	31942.3	2119.51	4008.42	33954.5	19558.4	36752.3	39414.3	36732.4	28611.2	21695	38343.4	21695	42424	40216	41584.6	42069.7	44256.3	12366.1	13244.1	3260.64	32459.7	12366.1	30772	29580.7	43118.1	34755.1	41604.4	22090.6	42524.2	45325.8	22835.5	42937.5	41075.7	43866.8	44772.1	43464.7	44968.2	45261.1	40822.3	42754.4	34908.1	35960.1	30877	42811.8	34671.4	43443.1	36020.1	27428.4	46284.8	41653	41184.3	42788.2	40755.6	41543.2	41679.6	40453.8	43193.8	44671.5	45273.8	8087.93	17926	3375.11	46721.5	42883.6	16084.8	9641.27	37247.1	37247.1	38640.7	30450.1	33222.9	23521	30429.3	43675	41524.4	33773.1	41524.4	16106	16664.6	23486	33002.2	6168.37	35697.2	8650.88	9084.08	14720.3	36837.1	NSP12
KIADKYVR	42627.4	36545.7	43485.9	36605.1	33035.5	33380.8	34721.3	44903.1	35860.6	39690.7	15119.1	10034	13618	42860.4	43347.3	39662.8	45643.2	42905.9	37816.8	37816.8	15091.5	23087.6	22912.2	523.22	26551.3	37840.2	11481	5026.5	32189.7	11366.5	42587.7	11366.5	40563.8	37128.8	34088.8	44777	44399.2	35148.4	36325.3	41373.7	43597.1	35148.4	40917.8	39973	46615.5	35037.9	41777.6	45366.5	47933.5	48532.1	45372.4	42211.1	46811.6	44584.1	43384.4	45698.6	44209.9	45069.6	43038.9	41093.1	43208.3	44795.4	43626.4	46649.8	44572	45437.8	44506.9	32380.8	45690.2	46128.8	44455	47229.3	47537.4	46974.9	46646.7	45114.4	46884.1	44541.1	47021.2	38502.6	41563	38847	44748.4	44604.3	41362	41173.1	47246.6	47246.6	40283.5	43879.2	41471.4	38438.1	37972.2	43407.9	47742.5	46094.4	47742.5	39458.2	39241.5	32766.4	38599.4	33665.5	42980.7	37164.2	35017.1	40472.6	41781.7	NSP12
KIADKYVRNL	30999.9	27783	32317.5	3145.42	255.01	599.71	2235.09	23312.3	2398.66	6253.24	14740.2	16495.4	22329.9	22678.6	24477	16446.8	28491.3	27462	29161.3	29161.3	2100.88	7957.89	3670.96	9857.3	6656.22	2808.23	34445.9	28072.1	19516	29549.7	10138	29549.7	11764.8	7071.92	9283.29	20683.2	29028.1	8343.74	11910.2	6061.06	34097.7	8343.74	39679.1	36792.5	42369.4	25227.7	37684.9	38815.9	36385.1	39748.3	38472.2	22592.9	34755.1	32194.9	38963.6	33364.5	32117.4	39350.4	33033.3	23088.9	31678.7	36076.2	33736.2	33753	34402.7	40190.3	30687.5	19553.4	25920.2	34059.4	35547.7	35302.4	33897.6	34396.4	33764.7	25743.3	42120.8	38271.7	41765.4	12208.9	8721.65	9249.61	42852.1	11399.3	11005	9809.53	10802.8	10802.8	20540.7	6277.65	11737.4	13120.3	16477.6	17408.6	19926.9	8793.38	19926.9	11986.6	7664.41	10655.7	3201.28	4191.37	4423.6	4598.46	3963.65	9009.29	4434.76	NSP12
IADKYVRNL	16982.8	16539.2	18874.7	10207.5	7973.93	6532.36	4092.07	17295.8	10917.5	14368.3	32302.4	32202.2	31666.4	24175.4	26930.8	17550.5	34862.5	35920.4	30733.4	30733.4	19634.1	15886	13258.8	30334.3	12407.3	14840.7	37040.1	36540.1	30796	36541.8	22713.7	36541.8	11425	5120.09	11752.1	24663.3	13045.2	23821.7	5686.91	1170.98	19262.7	23821.7	27781.8	22504.1	41558.1	29081.8	39151.6	15181.9	8364.81	14813.1	16447.3	14221.6	19492.3	9854.74	24849	24434.4	26919.2	37547.3	29370.9	16239	33567.7	36937.7	34255.6	33662.2	35576.9	40238.2	24169.1	15980.3	23872	29082.5	31248.4	10619	10731.1	15224.5	10705.4	8696.77	31330.7	30588.7	34933.4	10352.4	3671.75	5652.92	36415.8	2679.82	2015.89	269.29	80.91	80.91	6876.56	139.82	5208.88	2869.45	3805.47	6639.75	464.54	144.79	464.54	1390.58	443.08	1858.42	323.14	361.66	268.63	73.18	119.75	507.65	95.71	NSP12
KIADKYVRNLQH	32641.5	20886.1	36230.7	30783	20317.5	23775.6	28493.8	43728	32154.9	37712.2	2357.16	12515.3	17002.8	41920.2	43129.8	40110.8	43940.9	39123.7	24772.2	24772.2	10736.8	8878.56	19151.2	6706.61	25039.2	29940.7	33869.7	25854.7	35093.3	33295.6	41718.9	33295.6	35463.2	31807.5	30306.1	42699.8	41568.4	20341.2	11734.8	28888.4	39061.5	20341.2	37975.5	35912.6	43141.9	16438.6	31228.8	41514.9	46811.1	48011.9	42826.6	39138.9	45264.6	44193.1	43129.3	42418.9	41391.1	43406.9	39996.8	37167	39630.7	41328.5	40183.3	44113.3	40241.7	43263.9	41590	26592.7	41908.9	43502.4	38154.2	45560.8	46342.9	45284.7	45967.3	41841.9	46338.4	41874.9	45699.1	31674.6	38385.3	31875.4	44838.1	40495	36433.6	31156.6	44110.5	44110.5	36993.6	36443.8	35633.6	33005.1	32444.3	40928.4	45732.7	40820.9	45732.7	33287.4	31592.5	25885.5	36883.8	20808.9	40216	29633.9	29407.5	34915.7	39389.6	NSP12
IADKYVRNLQH	19688.6	11062.5	25106.8	39093.6	39245.8	38969.5	35757.9	44925.9	41257.9	43459.1	18173.5	28713.2	24512	44032.8	45233.2	43586.2	44486.8	41538.3	24002.6	24002.6	19727.4	12558.4	24844.4	21683.7	31758.3	39037.4	35307.4	29575	36921.3	34174.5	44917.2	34174.5	37624.6	34026.9	31207.2	44464.6	37164.2	26774.8	8440.9	17182.4	33608.3	26774.8	32799.7	31411.8	44584.5	27061.4	36423.7	31583.6	42803.9	45812.4	35263.1	38530.5	43804.7	41770.8	41146.9	42044.2	41690.9	43169	39332.1	36611.8	41520.3	42934.7	40839.1	45152.6	41927.9	43710.9	34897.6	26754	43254.1	43648.1	38349.6	40259.5	43331.9	41159.8	42072	37049.7	43930	39205.9	43191	24211.2	33524.1	21611.6	42879	38389.4	26430.6	12605.5	35577.3	35577.3	35264.2	24706.1	33028.7	28275.8	27464.6	40088.2	38412.7	28509.5	38412.7	20854	16584.2	22494.8	30057.2	8199.39	32331.4	11638.9	14581.2	18720.3	32785.2	NSP12
KYVRNLQH	43792.8	32621.3	44386.7	44872	44916.2	43191.4	43031	48123.2	45114.9	45723.3	28277.9	35056.1	34545.9	29903.2	31500.3	17158.6	45485.5	43808.9	31394.5	31394.5	13693	9789.49	17222.2	13309.4	13969.5	41842.3	35198.3	33111.3	41800.2	42016.5	47394.6	42016.5	42529.2	39740.6	34532.5	45955.4	41833.7	35242.9	17195.8	38310.6	36788.5	35242.9	38397.7	37671	44230.4	28137.8	38130.3	42438.2	47055.3	48019.2	43484	42519.6	45942	44702.4	42688.3	44986.3	42364.8	44025.1	42267.3	38833.9	42766.4	44155.4	43057.5	46211.2	43563.2	44896.3	44744.5	30992.8	44347.8	44727.6	42005.1	46109.3	47241	45696.6	46412.7	42706.8	47348	45333.7	47043.1	39014.2	42199.7	37856.9	44307.1	44135.3	42340.5	34208.9	46269.7	46269.7	40199.9	46284.8	33605.4	30672.6	21890	42955.6	47798.3	46793.9	47798.3	37936.5	33396.7	5879.75	44871.1	34374.8	46477.5	31457	34049.8	36594.8	46321.4	NSP12
IADKYVRNLQHR	30366.2	18595.8	33534.6	38867.1	38165	35976.8	34848.5	43871.5	39606.2	42036.1	27341	21648.3	18390.3	30615.2	32613.2	23673.7	43436.6	40386.5	34484.3	34484.3	16692.5	23665.8	20555.2	1412.88	15407.1	42036.5	4583.01	3102.32	25773.4	6815.9	39483	6815.9	41385.3	38516.8	35277.6	45777.8	42951.4	37943.4	29180.8	36654.6	41585	37943.4	39378.1	36626.8	44913.3	31343.2	39120.7	42695.7	46484	47737.9	42556.4	41318.2	45298.3	44410.8	44035.6	45762.9	44926.9	45574.6	43397.1	41809.3	41628.7	43599	41546.4	45431.4	43189.1	44558	43092.5	33781.5	46499.1	45421.1	43400.4	43715.7	44420.8	44013.2	43389.1	43138.7	45377.8	42731.3	45476.1	31156.6	38003.4	31712.3	43940.9	41268.6	36078.2	31557.6	42985.8	42985.8	34369.6	30598.3	36983.2	34568.7	30334.6	40549.3	43543.4	34668.7	43543.4	33044.8	31755.6	26424.9	37672.2	25210	39069.1	28526.2	27699.5	33940.2	37173.8	NSP12
KYVRNLQHR	41877.2	24163.9	42921.7	37615.2	35696.8	29325.8	30600.3	43344.5	36327.7	35680.3	18421.5	11501.4	9843.98	10912.5	12540.8	2763.23	38048.7	35130.2	23850.6	23850.6	979.97	6501.13	2860.64	32.55	1454.87	27065.5	1645.59	865.5	20716.4	8468.8	37169.8	8468.8	40491	38452.2	36121.9	44082.8	41978.3	36929.3	31375.8	36078.9	38555.5	36929.3	39032.8	37091.4	38072.6	18615.7	31357.8	42698	46814.6	47852.2	41730.2	40766.7	45211.2	43474.6	42039.7	44609.7	41869.5	42844.2	42110.3	39457.8	40114.7	41191.9	40163.8	45666.5	40664.9	42816.9	40493.2	24819.4	45097.4	43365.2	41348.6	46430.7	45786.7	46081.4	45538.2	43794.7	44563.8	43459.1	44437.2	34478	38840.7	34340.2	41322.2	41213.2	36264.4	33872.7	44685.5	44685.5	32159.1	45191.6	27299.3	22388	11542.5	36087.5	45993.2	45319.9	45993.2	31402.6	29398.5	4731.24	40691.3	33728.2	44753.7	28202.1	30415.1	29786.3	42582.6	NSP12
YVRNLQHR	38260.9	28115.9	39842.2	37375.5	34945.5	31912.7	31799.9	44520.4	37632.7	40982.9	22907.2	20759	21570.7	37627.4	39143.2	31711.6	39552.3	34137.6	30877	30877	9990.22	21088.2	20548.7	1137.37	23887.8	40712.9	1709.66	643.46	15155.5	2816.66	36254.2	2816.66	30988.5	26357.2	22101.8	44888.1	40605.1	29312.8	33558.2	36013.4	40101.3	29312.8	37039.3	33597.1	45499.8	30030	39258.9	41042.8	46474	47117	41328	42591.9	46677	44109.5	42584.5	45251.8	42556.8	43831.2	41103.3	37513.2	42689.2	44336.3	44126.7	46667.4	43932.3	44417	38667.9	33497.3	45845.2	45773.3	42085.2	44068.5	45497.3	43733.6	43738.4	43620.7	40442.9	36276.6	41742.8	36260.5	41274.4	38150.9	43224.2	42941.2	31120.2	29633	43470.4	43470.4	38298.6	44077.6	33873.4	30580.8	29174.2	40780.3	45812.9	44532	45812.9	27044.7	27608.8	19482	36863	22813.5	41433.7	29352.8	29239	29513.9	40710.2	NSP12
KYVRNLQHRL	35363.6	24646	35269.9	24030.6	9133.45	8491.29	15308.9	38320.1	24439.2	21987.1	22420.2	22726.7	26582.3	172.21	230.08	16.52	31909.5	32216.9	15845.7	15845.7	202.9	3065.72	981.69	1654.23	131.28	8103.96	18323.5	12569.7	23790.8	28518.2	21115.1	28518.2	5270.16	4111.56	7511.87	25676.3	28595.4	13435.3	10574.2	6475.85	29645.8	13435.3	37729.3	34201.9	29802.4	11571.3	28069.4	38197.2	38751.3	41511.3	37648.2	23492	23297.9	28248.2	35769.1	33166.2	29154.6	37030.1	33359.1	20257.8	30225.2	34036.9	33804.6	33520.1	32800.4	38643.7	32999.8	14503.5	27088.1	30253	35792.8	38193.1	36589.6	36522	36635.2	26763.8	39089.8	35059.5	39066.6	11179.8	12123	13944.3	39395.1	21777.3	18086.6	18985.9	27234.4	27234.4	23732.5	33578.9	14143.8	12375.9	5297.95	18190.2	38173.2	35699.2	38173.2	15114.2	14853.5	719.53	16927.2	11920.3	23921.9	15187.8	16422	14395.3	24790.4	NSP12
YVRNLQHRL	27826	19335.6	27532.5	6589.22	576.49	633.87	3144.26	28596.3	6002.78	7777.02	25525.9	24554.5	29350.2	13835.7	16999.8	7862.21	7687.5	7427.82	10380.9	10380.9	671.12	5637.72	1842.3	12386.4	2406.28	4336.54	19544.3	13806.4	4872.81	15357.9	1940.41	15357.9	584.6	303.11	423.81	12948.6	8584.03	3428.29	3564.38	1071.04	20160.7	3428.29	27912.5	18451.2	33519	13237	30093.7	14433.7	14227	18894.3	19257.1	19102.9	26958.2	14336.7	23222.9	22958.3	20398.5	31646.8	27142.3	10086.7	32547.7	36843.1	35930.9	34421.7	34519	38311.4	12373.8	11227.7	16039.4	29248.8	30166.7	22948.6	23012.3	23258.6	19309.7	18391.5	18528.3	18044.7	20649.9	10922.4	9420.71	14328.5	31350.7	6570.85	701.65	551.95	948.82	948.82	14490.8	14189.8	1752.76	1668.43	2886.39	7233.66	14209	17340	14209	705.52	297.2	1104.79	1450.88	511.78	3315.78	490.12	899.88	616.41	1213.3	NSP12
VRNLQHRL	40289.1	34983	40699.7	39795.2	31820.2	32377.7	36579.7	45773.3	40317.5	41246.3	40071.3	40634.6	42141.7	34904.7	36596.3	31301.9	42646.3	42433.2	38103.1	38103.1	20268.1	24066.3	18553.3	34701.4	24828	38639	39738.9	39533.9	38138.1	43341.7	39129.6	43341.7	24858.1	19048	9789.81	36244.8	10252.4	34349.5	15912.9	32743.3	26013.2	34349.5	34156.1	29803.4	22989.2	1863.96	12890.8	43664.1	44342.1	45584	43356.3	27409.1	23907.7	17605	22615.9	37708.1	31739.1	38181.5	35555.4	21694.8	38436.8	41343.2	39279.3	41633.7	40069.2	42248.6	43339.4	16794.4	31749	35660.6	38479.7	38142.7	40857.6	36163.8	36979.2	29776.3	44468.4	42772	44430	35911.1	38346.7	37394.1	23273.7	36987.2	33017.3	31880.9	38482.6	38482.6	28362.2	36139.1	3853.12	3444.72	6045.74	15350.4	42177.8	38092.8	42177.8	31359.8	26234.6	13758.2	29549.4	26661.2	33394.1	25079.7	23563.8	27712.4	34107.3	NSP12
KYVRNLQHRLY	13965.8	6014.16	16471.9	36710.2	32356.3	30642.4	32102.1	44518	37435.8	37831.9	19323.3	23713.5	21663.3	4219.58	5412.67	624.17	29234.5	17658.3	1782.9	1782.9	5053.33	310.58	898.77	6920.01	129.4	21557	26113.3	19740.9	23019.8	23823.3	40295.2	23823.3	30233.4	26259	25394.2	39855.6	37006.4	4578.5	3231.31	9198.51	22424.6	4578.5	23795.7	22146.1	13443.7	2017.41	15930.8	26906.4	43682.1	45414.2	28454.1	35927.4	37520.9	39620.4	39020.1	40569.5	38950.1	40337.1	36657	33296.7	28776.4	30748.3	29923.2	40012	28972.9	39553.6	30431.6	15802.4	40571.7	37248.3	35418.7	42019.2	42894.8	41590.4	42172.3	36582.5	42173.6	39271.7	43037.5	16094.7	25748.6	17645.3	38384.9	38531.8	15115	12941.6	40024.5	40024.5	32502.6	40279.5	13233.2	6743.06	5212.49	33754.9	44786.2	42716.9	44786.2	15055.1	15637.2	1594.09	34647.4	7234.6	39220.7	15327	17136.3	17931.3	36605.1	NSP12
YVRNLQHRLY	2201.89	935.13	2884.45	28265.4	14240.9	14419.3	21706.8	41645.8	30157.6	32568.4	4241.55	7854.56	6869.21	26057.5	29865.7	23566.1	4723.88	1018.67	79.06	79.06	1312.23	82.22	401.28	8656.4	2393.87	12506.4	16527	9318.41	3320.95	2954	22254.9	2954	13566.6	9016.99	8745.84	31572	23140.1	155.23	509.46	493.83	5181.67	155.23	12335.7	8563.52	5406.11	740.6	8788.53	4145.82	34324.6	38052	9363.39	33795.8	29523.5	27052.3	26097.3	34616.3	33964.8	36024.3	28810	25879.1	18759.6	21751.7	20308.3	34112.8	19487.9	34764.1	9960.97	7881.29	36000.6	33360.2	27378.6	34520.1	37569.7	34138.3	34662	31907.5	27755.6	24304.2	31306.3	5508.5	15128.5	8038.38	22806.6	30295.9	1086.38	806.27	24451.8	24451.8	25415.7	29234.9	1707.17	587.8	812.38	24065	37183.1	34071.2	37183.1	1321.14	1459.51	1799.42	17326.1	335.11	24018.7	1538.81	1882.73	2116.81	20336.8	NSP12
VRNLQHRLY	23520.5	9523.4	26791.3	42671.2	40263.9	38998.2	39593.8	47285	43270.9	43821.3	25667.1	32296.1	29346.4	27997.5	31157.9	25997.5	36346.2	30783.6	5940.05	5940.05	13563.4	1794.94	4657.74	27043.3	4452.36	27668.3	32667.2	30791.6	31976.6	33539.3	44242.4	33539.3	38700.1	34624.9	27501.2	39406.2	18612.7	14623.6	327.78	17464.3	3759.35	14623.6	14325	11884.3	4706.79	794.18	7782.74	27963	44447.3	46175.7	31629.4	33778.6	27082.2	26024.8	22463.7	37516.4	37349.6	36988.4	33660.8	29342	22215.5	22548.7	25066.1	38288.2	20016.6	35564.6	36913.7	8809.47	37450.3	33330.6	30444.1	42034.2	44748.4	38645.3	42438.7	34603.5	43108.3	40880.6	43281.2	30360.2	37454.4	28785.1	20093.8	41609.3	12576.9	6981.45	35691.4	35691.4	30331	38202.2	457.2	147.1	228.25	20846.3	42197.8	39946.2	42197.8	8681.16	5039.95	1854.68	32261.2	6796.46	38166.2	7678.02	9974.46	7274.63	34404.5	NSP12
RNLQHRLY	28806.9	10644.9	31141.4	43503.3	43205	42726.2	40799.8	48062.3	44251	45236.6	26432.9	32598	29450.1	35497.7	38100.6	33772.8	40219.9	36971.2	11115.7	11115.7	7151.56	1550.64	6487.28	18948.5	9089.58	29832.1	35605.8	33602.5	37998.1	38345.8	45236.2	38345.8	35800.5	31590.7	21658.7	39530.9	33882.9	16483.3	1834.92	15830.8	25226.6	16483.3	21918.9	22976.5	27541.7	10568	25922.2	38342.1	45992.7	47150.6	38316	26759.5	40962.1	41071.7	37071.4	40627.5	32752.5	37802.5	33505.2	23658.6	29063.3	32071.5	28236.6	40899.7	30475.1	39197.8	42453.4	13562.4	38635.3	36508.9	34187.8	43295.3	44708.7	40609.5	43386.3	33876.3	45301.3	41354.9	45751	23738.6	31155.2	23874.4	37495.3	43685.4	28885.2	21601.3	43624	43624	35453.2	40836.4	16749	12912.8	14704	37889.3	45400.9	42376.3	45400.9	25447	25688.5	11020.2	33630.2	10375.8	39129.2	15924.8	16570.2	27646.5	41839.1	NSP12
VRNLQHRLYECL	35389.6	27573	36747.5	29523.8	18257	18121.6	22197.9	43227.9	28197.8	33638.2	34973.5	36328.1	38377	24414.3	27012.6	21812.2	43108.3	42575.7	34008.9	34008.9	14862.9	20866.9	15565.8	24751	15765.3	32877.5	32902.1	32544.5	37706.5	39440.8	34218.6	39440.8	30596.7	25098.9	6609.64	27419.8	20146.7	17407.8	9331.23	32443.2	28647.4	17407.8	32994.4	26143.9	17704.6	1937.87	12909.5	41556.3	42427.2	44510.8	41991.1	16610.8	23050.7	20315.3	26846.8	28093.7	19724.2	32405.7	24798.5	11898.8	30855.3	34782.2	32816.7	34587.1	32653.1	33980.9	45196.5	13634.3	25090	27725.3	32170.9	41306.6	41060.2	36881.8	39617	27026.9	44053.2	43638.6	44660.3	36111.7	36413.1	32700.5	27426	38661.2	36835.1	36531.8	41077.1	41077.1	29261.8	37813.9	10264	8225.96	12135.4	20685.5	42972.4	38852.4	42972.4	34340.2	32378.3	18118.7	33378.6	32311.5	36965.6	30384.2	30581.5	31069.7	39087.7	NSP12
RNLQHRLYECL	34269.7	24219.3	35062.2	20947.2	12182	14627.9	15182.7	40222.5	18849.8	25823.1	29188.7	31606.1	31707.8	18508.8	21750.2	13511.4	41690.9	42043.8	29895.1	29895.1	5220.22	11987.5	8539.66	14470.3	7157.75	17498.1	32201.9	29786	36042.3	39667.1	31692.8	39667.1	21168.4	15555.2	3128.01	16222.8	18083.8	11031.2	2738.97	14274.7	32736.2	11031.2	32305.9	25575.1	28174.4	4738.42	22555	41062.4	40004.6	42443.3	41313.3	8033.6	20731.6	18980.3	27484	16282.1	8602.99	24413.2	18296.4	4356.15	28819.7	32314	29938.5	32470.6	29990	30753.7	44133.4	7810.15	9157.6	20656.4	25210.8	40171.6	39715.7	36035.6	37963.6	22634.7	43428.5	40860.7	43212	24020	21292.7	20535.2	35370.4	31665	33743.5	30543.4	33201.4	33201.4	27168.2	32882.5	24753.7	20265.9	21640.8	22660.5	37862.3	35156.8	37862.3	31323.2	30973.4	16426.7	13855.1	19318.5	20585.2	21188.1	21374	30268.7	28952.5	NSP12
LQHRLYECL	32929.1	24920.9	33818.8	9205.08	1601.83	727.57	1474.35	32829.5	10416.6	14259.1	35702.3	33913.4	34918.7	9480.73	11782.4	7503.75	34134.2	35933.6	30034.8	30034.8	10423.9	14483.8	3695.47	19774.4	3367.08	7676.95	29878.3	29976.1	30355.3	35091.4	18456.8	35091.4	24679.6	17524.1	1300.18	4566.63	4503.28	745.86	128.21	20568.5	11623.1	745.86	11754.9	6275.68	26700.2	6764.32	19720.4	23752.5	20993.2	28680.3	29510.4	2117.68	4762.62	1387.29	6702.69	5277.98	2928.35	14022.5	7622.73	1144.9	20289.2	23594.5	23420.5	20933.6	19974.8	19323.1	32379.7	2569.51	2464.35	8390.82	11251.2	29727	30937.2	17644.1	25799.4	6056.01	33742.1	34711.2	35896.7	26789.3	23090.9	22066.2	19794.3	18750.5	15105.7	10600.8	12974.3	12974.3	24730.2	25167.5	15601.2	16445.7	12695.5	15420.6	22876.2	23319.3	22876.2	8984.57	10826.5	8674.59	19099	19023.9	24389	9005.01	13002.5	8901.55	16718	NSP12
RNLQHRLYECLY	10292	2098.79	13666.4	33698.7	30067.7	30571.2	29512	44579.7	34650.8	38563.5	12962.2	18246.4	14693.9	24334.7	28134.2	22081	36649.8	27314.1	1994.41	1994.41	4549.66	280.47	1189.78	7825.13	3556.95	19702.5	23348.1	19627.8	28766.1	24619.6	39584.4	24619.6	33297.1	28691.8	14072.1	30789.3	30351.7	6048.35	532.68	7904.27	14105.9	6048.35	17087.1	16792.5	22624.9	6828.6	21549.5	29269.4	43778.1	45806.5	29659.9	20487.7	30255.6	33352.6	32633.7	33492.6	22440.6	31699.6	26632.4	14868.7	22417.1	23218.6	20909.4	34206	21668.5	33039.4	40214.7	7333.51	30730	30066	27861.8	43131.2	42330.9	38637.8	42188.2	30098.9	43586.2	39874.5	43504.7	15066.4	24306.8	12664.4	37517.7	43426.2	26710.6	22070.3	43418.7	43418.7	31599.6	39375.1	26055.8	16313.8	14912.5	35442.5	44417.5	41406.8	44417.5	24182.2	26561.9	12737.1	32296.5	9324.87	37784.1	20074.5	20193	27210.6	40257.8	NSP12
LQHRLYECLY	5189.98	1285.67	7172.87	25038.7	17302.5	14188.8	15324.7	42330.9	28775.4	33081.6	6696.89	10292.5	8643.49	17817	22936.7	19259.8	27233.5	15514.5	458.85	458.85	5357.49	78.59	219.76	7128.54	1542.99	11611.8	20279.3	16268	19522.7	13362.5	36686.3	13362.5	33557.1	30532.5	14374.2	16558	22491.9	27.84	15.82	5517.8	2158.16	27.84	3835.15	4093	16467.2	4609.07	16242	9960.22	37012.5	41500.5	15836.6	16143.3	17738.9	23966	22728.5	21627.5	18033	22506	13981.6	9864.98	10331.2	10005.1	10313.8	24492.1	8133.21	22065.5	23289.1	1084.28	22858.7	14903.3	11211.7	36265.6	38493.8	24351	37228.9	13644.5	37087	33649.8	38238.5	12160.9	20959.7	9041.52	31423.4	41395.2	9074.64	6650.75	37717.1	37717.1	29414.8	36559.1	19837.6	11702.2	8933.87	33379.3	41441.8	38688	41441.8	6366.98	11500.4	7925.42	34131.7	8215.2	38417.3	13265.1	17344.5	12256.2	34813.5	NSP12
HRLYECLY	26960.9	12871.1	29894.4	42683.2	41995.1	41662.5	40250.4	47869.3	43790.9	45312.6	34818.3	37640.1	36152.8	35526.9	39372.9	35438.6	41157.1	34519	13468	13468	20834	5356.8	9563.98	29708.4	16419	40151.2	32514.6	31325.6	35305.8	35068.7	44911.4	35068.7	40545.8	38185.2	29249.4	41251.6	28963.5	18280.2	2152.47	31180.9	7037.57	18280.2	17579.9	16565.2	12996.2	2491.67	11257.4	29695.8	44014.7	45877.9	33086.6	38925.6	26953.9	29787.9	22707.8	41356.7	36553.2	38276.2	35713.5	32586.4	33885.9	33721.3	34092.2	43018.9	31736	40152.9	43048.7	10774.9	39653	37834.8	34767.2	42915.7	44724.7	38721.5	42781.7	37802.1	42917.5	41495.2	43783.8	33295.3	41005.1	32616.4	22340.8	46517.7	32539.9	24828	43925.7	43925.7	35359	44309	15293.5	9003.54	7382.47	37023.3	46218.7	45009.6	46218.7	26805.5	26922.1	12493	43273.3	23765.1	45127.6	28147.2	30531.5	29212.7	43886.2	NSP12
LQHRLYECLYR	26272.9	12873.2	29253.5	28640.9	28729.7	26045.6	22346.4	42238.5	31551.1	33046.2	10146.9	6205.39	6856.5	30046.8	34375.2	30781.3	42937.5	36039.9	13858.8	13858.8	6920.68	3892.72	5224.68	193.83	9376.67	31922.3	3128.21	2278.11	27468.5	6654.92	38714.8	6654.92	40718.6	38503.8	25146.2	34509.7	34631.2	4575.68	1337.5	32685.3	22799.2	4575.68	20937.7	20870.7	28662.3	2293.12	11637.5	34270.4	44751.8	46670.5	36591.2	29347	35847.8	36201.7	33159	35797.8	29878.9	34517.5	28972.6	22162.9	30044.9	31029.4	29981.6	39903	29550.7	34198.6	42898	9877.59	37083.4	33436.8	28546.3	42989.1	43637.7	40191.2	42038.8	32261.2	43273.3	42335.9	44122.4	32955.9	39786.2	31544.6	32299.3	45888.9	36020.8	35486.6	46610.4	46610.4	35485.8	43722.3	34305.7	29935.5	26780.3	40128.2	46505.1	45006.2	46505.1	31484.3	35966.3	28723.5	42069.3	32047.6	44168.7	37833.2	37550.6	36652.6	41702.6	NSP12
HRLYECLYR	37915.1	21315.5	39200.4	31260.2	32543.4	31566.1	27390.8	44040.4	34325.4	37769.4	20515.9	16352.5	16406.6	29312.5	34515.7	29833.7	41604.4	38659.1	22912.7	22912.7	11389.7	21447.8	17639.4	1533.09	10594.2	35338.7	1930.31	1823.37	24165.4	5358.71	34513.1	5358.71	40000.7	37770.2	32319.9	40215.5	27954.2	39318	26487.3	41488.4	29175.5	39318	31294.8	25566	14914.9	132.2	1607.5	38992.2	45276.3	46688.7	42093.4	39431.8	33179.1	26915.7	21268.1	39843.5	37356.8	36092.2	37288.2	35825.3	37225.3	37153.3	37027.7	44235.7	35931.7	37304.8	45367.5	9333.55	40660.5	39754.8	35277.6	45385.2	45700.1	44688.9	44934.2	43309.4	38431.4	40249.9	40293.1	38385.7	43196.6	35612.8	12554.5	45293.9	37275.3	36629.6	45610.7	45610.7	35154.1	44632.3	21304.9	14227	14114.5	33250.3	45292	45604.2	45292	34990.6	32394.8	19103.1	41633.7	33020.5	44348.8	33008.3	32911.7	31536.5	41869.5	NSP12
RLYECLYR	35232.2	22712.2	36925.7	6328.04	8360.01	15687.5	8351.06	32384.3	9308.85	13911.3	330.13	245.87	1822.32	27886	31651	26895.3	43768.7	39592.9	14016.5	14016.5	6736.71	11499.2	12662.7	47.36	8907.04	15897.4	2446.79	1145.66	23822.7	4755.62	36899.7	4755.62	37411.5	34024	29025.6	26682.9	40112.6	21480.4	15020	34262.3	40339.3	21480.4	33220.8	29504.7	35622.4	6799.25	20987.8	40427.6	46335.9	47415.6	42621.4	33316.9	43162	41033.5	39385.3	40611.2	31910.6	36089.9	32599.5	28306.4	35589.2	36994.4	35747.1	42066.5	36667.3	36378.8	41062.8	14798.8	38465.5	37144.5	33568.8	44503.6	45681.8	42022	44053.2	34113.6	41968.8	40360.7	42694.7	31798.9	37142.4	28442	35091.8	43115.8	34634.2	34819.9	45227.4	45227.4	29753.1	40399.1	34999.7	30968	28847.8	38684.6	45010.6	43559.8	45010.6	33062.7	32140	19496.3	36776.2	25045.2	41821.9	31165.3	30828.6	34385.2	36086.8	NSP12
HRLYECLYRNR	41060.6	25756.7	42430.4	25396.4	26418.6	31195.7	27095.1	40342.8	28737.8	27547.4	2429.17	3245.11	10273.2	31363.6	34649.2	29006.4	44210.3	41122.4	26969	26969	9632.93	20791.8	17182.7	144.55	11626.7	27722.9	1576.87	1469.01	29352.8	12416.3	39296.8	12416.3	41563.4	39543.7	34445.2	39877.6	39120.3	35920.4	33523	42457.5	39046.3	35920.4	36066.1	32629.5	23817.3	521.86	5052.4	43503.8	47375.1	48254.1	44718.4	41146.4	40796.7	39458.7	33759.6	43585.8	40634.1	39421.6	39062.8	38620.7	36852.2	37866.8	37588.4	43841.2	37252.7	39919	45860.1	21658.2	43380.6	42150.4	40114.3	46589.3	46398.6	45378.3	45722.8	43353	44174.9	42930.5	44534.9	36570.6	42220.2	35837.3	27196.4	46775.1	42003.8	43344	47677.5	47677.5	37645.8	46273.8	33686.3	28200.3	27845.8	40838.6	47907.6	47201.7	47907.6	41171.8	40894.8	27771.8	44877.8	38678.8	46404.1	41135.3	40319.7	41588.7	43965.6	NSP12
RLYECLYRNR	31681.8	16218.3	34128	6077.48	5761.67	10247	8366.98	25355	8135.41	8340.41	64.61	78.38	378.39	18326.9	22260.2	14394.7	39770.7	32954.1	10953	10953	971.33	6634.29	4718.1	9.25	3032.73	6558.28	712	290.14	12901.4	1159.36	29896.1	1159.36	32498.4	28843.7	27216.5	26537.5	39215.6	19254.6	19155.3	30909.1	38916.4	19254.6	32022.3	28132.3	27807	2788.88	13401.6	40249.5	46070.9	47318.3	41888.5	31219	42060.2	40403.1	37061.8	37677.5	33146.8	32976.6	29633.9	29985.1	27870.6	30154.3	29080.9	38261.3	29723.2	31715.4	37842.2	11214.7	36573.4	36115.7	30914.1	44349.8	44898.2	41720.2	43140.1	36467.1	39732.4	36380.4	39717.4	24002.8	31494.2	22484.4	33556.4	41718.4	30477.4	34258.9	44357	44357	26492.7	40331.9	29801.1	24674.8	21350.6	36465.9	44559.5	43079	44559.5	28187.5	29518.7	16548.3	35528.8	22711.8	40061.8	29874.4	27558.4	31144.5	34871.5	NSP12
LYECLYRNR	38778.5	18840.4	40594.1	40268.7	38573.1	37598.9	38308.9	44279.3	39398.1	40915.6	27509	20277.1	23216.6	21803.5	24257.1	14591.4	44564.3	40822.7	23283.5	23283.5	7944.39	18433.7	11749.5	152.88	8860.61	38773.1	165.92	252.47	29657	8406.54	37226.9	8406.54	42762.2	40600.3	34936.1	46639.7	42095.2	42059.3	38799.5	44088.5	41015.7	42059.3	34622.3	31110.8	43684.9	29502.1	36948.1	43150.8	47276.3	47954.3	42854.4	42936.6	45885.4	44207.5	41996.1	44934.7	44316.2	43945.2	40941.3	42105.7	41178.5	42251.8	40422.3	46393.6	41976.1	42739.1	44652.1	30310.7	46905.9	45839.7	43144.3	45466.8	46100.9	45234.2	44686	44943.9	43280.3	43185.8	44758.6	41627.4	45011.6	41363.3	39133	42604.3	42970.5	40247.3	47009.5	47009.5	33205.7	45772.8	34675.5	28282.8	19653	39012.5	47020.7	45759.9	47020.7	38351.2	36367.8	10563.7	45447.6	41014.4	46685.1	34106.9	36317.1	37892.6	45325.8	NSP12
YECLYRNR	39773.7	26295.4	41583.2	42423.1	41861.3	40086.1	38802	46574.1	42183.2	43916.7	37794.7	34359.9	35452.8	40158.1	41119.3	38847	45394.5	42780.8	36297	36297	30645	34009.6	30432.6	9688.96	30563.6	45847.7	7450.84	8894.13	38324.7	26062.5	41492.9	26062.5	42944	41103.3	30161.2	41768.6	38441	39533.4	31177.5	46277.8	39668.9	39533.4	11714.8	11217.4	44257.2	27107.7	33914.5	43017.5	46686.7	47298.3	43461.9	22399.1	43014.7	39750.9	36090.7	32169.5	17239.7	26712.6	19207.4	10605.6	27314.4	29053.2	28018.7	38997.7	28337.3	26086.5	47188.4	11521.8	43142.9	31580.8	26246.5	44730	45749.1	40085.2	44299.4	39566.4	43198.9	43368.4	45803.5	43977.1	46250.7	43530.2	35725.1	47406.9	44650.2	44559.5	47967.8	47967.8	40613	46550.4	39888.8	39810.7	38164.6	44481.9	47752.9	46905.9	47752.9	41729.3	43553.7	33959.6	46477	43069.6	47352.1	43528.8	43706.7	43916.2	47068.6	NSP12
LYRNRDVDTDF	36922.1	28119.2	37959.5	42237.6	37326.6	35459	38839	46824.2	43391.4	42742.8	40502	42560.1	43843.1	4749.14	6705.23	1160.14	38644.9	38084.9	19221.3	19221.3	21824.7	13821.6	7366.59	29266.2	2405.81	35320.4	37551.4	36082.1	38255.5	42708.6	43746.4	42708.6	33809	28846.8	18543.1	42317.6	35021.6	14882.8	5880.19	26075.5	21562.8	14882.8	30323.2	28193.6	26348.9	13259.8	32758.2	30454.3	42652.7	45005.2	31648.9	38413.5	25075	33529.2	35555	41077.5	38698.5	43439.3	40519.5	33316.9	37175.8	38072.2	37030.1	40083.9	35838.9	44271.6	39304	22913.4	41860.4	39829.7	41470.5	41353.1	42400.1	37754.2	41367.4	36527.1	45583	44218.5	45669.4	29748.6	30585.1	31055.3	42097.5	39776.7	29182.1	23606.5	40618.3	40618.3	31481.6	39787.1	22926.8	18497.6	9965.72	31075.8	45159.4	42319.5	45159.4	26041.1	25840.4	2098.93	41543.2	29166.6	42366.2	26395.1	29678.2	26881.7	41409	NSP12
YRNRDVDTDF	29040.7	18306.7	30643.4	36794.5	27483.4	23127.6	29451.1	45848.2	37904.5	40875.3	39261.1	39908.2	41207.9	14241	20056	11497.7	31602.4	26851.4	19414	19414	25274.7	12579.5	6634	34719.8	7910.34	30184.7	38227	37675.1	28600	35602.4	36712.2	35602.4	28310.7	22646.7	17990.5	32453.8	20183.6	6645	496.82	20212.2	2978.94	6645	21927.7	17581.6	4491.26	940.59	11633.8	17432.5	35638.6	40014.1	23174.7	26461.8	2856.25	7788.64	14566.6	29603.1	25378	35555.4	32759.3	19769.1	25395.6	26045.1	26285.1	29639	21860.2	38859.2	31292.1	6893.77	28767.3	25640.2	31175.1	38650.3	38097.3	33914.8	39219.1	28984.8	40857.6	39406.2	41734.2	27889.6	27991.1	21364	24468.5	39151.2	10327.2	9861.99	28970.4	28970.4	23381.5	29366.4	3017.15	2043.2	1611.97	16816.5	37289	33254.2	37289	8660.05	11251.9	4429.73	31222.7	13480.4	33551.7	16058.3	18231.6	11330.7	29888.6	NSP12
RNRDVDTDF	36103.9	23324.1	37036.9	41368.3	31787.9	24982.4	33414.8	47173.6	42492.4	43134	35612.4	37827.5	38634.5	26889.2	30416.8	19026.4	35350.6	32886.1	24671.1	24671.1	7488.17	3820.9	2322.4	25196.3	6669.7	17000.8	39765.1	37578.6	33202.8	38241.4	39579.2	38241.4	18408.8	13541.1	26462.6	33326.6	32838.8	3758.29	354.31	7792.09	26311.6	3758.29	28899.9	27180.5	37886.4	26375.4	37817.6	28136.6	39968.3	43817	29068.3	22262.4	34506.7	38181.5	40302.2	32281.8	24497.4	38505.9	31685.6	13988.8	29967	31862.3	30007.2	32418.3	29325.8	41667.5	33967	10051.5	30338.6	31955.8	32588.9	41885.8	41210.6	37132	40924.9	26819.8	44154.9	39080.9	43343.6	17828.9	14991.8	16586.7	44423.2	36180.2	14757.3	11141.3	27787.2	27787.2	26811.1	27838.9	25522.3	19311	21453	33910.8	37653.1	31323.9	37653.1	12769.7	15801.2	10075.1	19865.8	7899.65	23330.2	11780.5	14663.2	16152.3	31752.8	NSP12
LYRNRDVDTDFV	24670.8	14961.5	25378.3	30240.2	20709	19280.9	25524.2	41257.9	27793.8	35995.1	37079.4	36892.1	38031.4	16484	17370.2	7524.23	42591.9	41417.1	28079.7	28079.7	3290.41	17811.2	8788.53	21713.6	11597.3	40232.5	28702.7	30004.6	37033.3	36495.1	24659.3	36495.1	32175.8	27620.8	12824.8	34946.3	34846.2	31847.1	28212.2	38626.5	36173.9	31847.1	39281.5	35283.3	37028.1	20420.6	28761.7	39083.9	40888.6	43695.3	37447.1	34711.2	29060.5	29267.5	28773.9	39987.3	39252.6	39554	34638	33289.9	38305.6	39883.6	37237.4	40040.1	38700.1	39924.6	44557.6	27932.4	43164.8	32587.1	37904.5	38721.9	33129.3	38042.9	35564.2	36157.1	39319.3	40206	42441.4	36846.6	37602.2	34757.8	34085.2	36328.9	36074.6	36420.2	41833.2	41833.2	19486.8	27934.3	21764.8	23860.9	20905.3	22554	40675	32105.5	40675	33832	29480.7	9075.23	36544.5	35135.9	39914.7	30229.8	31808.9	30803.6	38408.1	NSP12
YRNRDVDTDFV	29186.2	21112.2	30864	32313.3	22583.3	19970.5	25909.6	44671	32192.2	40147.7	40802	41007.3	41472.7	33241.6	36478.9	30992.2	43378.8	41242.3	36576.6	36576.6	10081	21165.2	15560.9	34354.7	28270.2	42796	40384.7	39668.9	37843.4	40006.8	26883.7	40006.8	36985.2	32083	29401.1	30225.2	32307.3	32304.5	14809.9	39203.8	25350.8	32304.5	37437.4	34857.6	22668	7990.6	17114.8	37894.6	40421.4	43816.5	39165.6	33588.7	13983.2	11402	12205.2	35544.2	35066.4	36473.8	32298.9	30166.1	36120.7	37526.6	35087.6	38220.3	35951.5	38870.9	44810.4	19526.1	38024.4	27750.8	34473.9	41036.2	37592	39152.1	40508.6	34579.2	39256	42039.2	42419.4	38243.5	38587.7	34175.6	20470	42498.9	30731.4	32551.2	40502	40502	29203.2	28606.5	12848.4	16249.5	16494.5	19975.3	39008.7	32853	39008.7	30977.8	29624.9	24330.2	32996.9	31975.2	36896.1	33957.1	33580	31499.3	34331.7	NSP12
RNRDVDTDFV	21391.8	13365.8	24012.7	26578.8	11017	6870.69	16756.6	41992	26779.8	35146.9	30796.3	31287.7	32573	32049.3	33983.2	27642	41488.9	38789	33471.9	33471.9	654.05	6751.38	3177.92	18867.9	19747.5	32085.8	33543.7	29723.8	31866.4	31212.6	11371.5	31212.6	26745.9	20278.8	22564	16247.4	33588	25617.2	15365	29765.3	36812	25617.2	40806.4	37699.6	32176.1	14618.7	22058.3	41826.9	40724.8	44190.2	40264.7	21230.8	22870.8	22053.6	23499.4	30622.2	25894.2	30566.9	22303.4	16433.1	32159.8	34705.1	30506.8	33021.9	33011.9	32301.4	43172.3	14877.8	31910.9	19318.3	26386.6	38690.5	33199.6	32466.1	35036.4	20407.4	35912.6	33969.2	38281.2	25221.2	26386.3	20905.1	29157.5	37969.7	26352.6	34641	37665.3	37665.3	25294.7	19222.6	20217.9	21263	29800.8	22682.3	36137.9	25272.5	36137.9	26524.3	26239.4	23134.4	9215.35	15426.5	16988.1	26385.7	24258.2	26282.6	29001.4	NSP12
RDVDTDFV	34102.1	26781.8	36145	37773.5	32786.9	27962.7	30020.5	46478	36963.2	43736.5	43602.8	42594.2	42365.7	40270.8	40925.8	36986.8	44950.2	43549.9	42190.5	42190.5	36494.7	30518.7	26016.3	42194.2	35649	43597.1	45071.5	44691.3	40773.3	42794.6	36854.2	42794.6	39886.6	36653.8	39697.6	24416.2	42269.6	41479.9	36642.3	44752.8	43926.7	41479.9	41069.9	38550.5	45233.2	36492.7	40290	43653.3	43100.9	45280.7	42247.6	7904.43	35025.4	36285.3	36778.6	31845.7	13422.2	23630.5	13658.7	11994.4	36408.3	38332.2	32179.3	33346.1	37307.6	32903.9	47784.4	17598.9	42801.1	16799.1	29477.9	40912	34108.8	37255.9	38003.9	31352	42367.1	44786.6	44940	41236	40865.1	38073.4	41163.8	43239.6	43203.1	44192.6	44604.8	44604.8	33806.4	25491.4	40410.9	40297.4	41189.6	38129.9	42277.8	30740	42277.8	43510.8	43698.6	39309.9	39419.8	41476.7	41216.4	43094.8	41067.2	43744	41792.5	NSP12
RDVDTDFVNEF	27203.8	20430.4	28828.7	37922.9	34827	27152.6	28999.5	44743.5	39659.4	42470.8	41093.1	40078.7	38045	21750	26038	20086.7	24177.5	20232.4	28956.3	28956.3	39381.1	22790.5	12742.2	38057.3	13057.4	26053.8	39230.5	39002	29105.8	36080.9	34779.6	36080.9	37375.1	34624.9	37731.8	27497.3	40840.8	20986.7	13325.8	31346.3	37484	20986.7	23357	20642.3	41571.1	33912.3	42097.1	29089.4	38778.9	42466.2	25297.9	4221.59	32478.7	39298.9	43302.3	20256.5	5743.74	27417.4	20448.7	5392.44	15869	17629.4	12894.4	18622.5	14772.1	36179	43104.6	3583.37	37468.6	24299.9	31877.4	39843.1	36130.1	37041.3	37493.7	29868.2	43906.2	44486.8	45308.2	27493.8	25088.1	22433.1	45746.1	44274.5	32576.2	34933.1	42766.4	42766.4	33308.6	32252.1	39136.8	37932	35995.9	42026.1	41798.9	36191.6	41798.9	34165.3	36566.3	34746.5	39528.3	32437.6	39991.2	36218.6	34441.4	36851	40224.7	NSP12
RDVDTDFVNEFY	34.18	134.95	56.33	33537.9	33067.7	30707.1	27163.5	43070.6	34756.6	41977	20109.1	12429.9	8658.56	33685.5	35908	30713.8	34674.7	20402.1	3538.71	3538.71	24404.5	808.3	1793.24	21165	9635.96	19008.1	31961.7	28684.7	25162.3	15414.8	34868.9	15414.8	40172	37293.4	40299.2	31874	42728.5	15620.8	10362.3	2698.88	34273	15620.8	20950.4	21424	38591.4	27813.9	37192.3	25233.7	41953.8	44774.5	21642.7	16245.5	37648.2	41335.2	43708.1	33983.9	24542	33679.3	26243.9	20211.8	17673.4	16940.7	10714.4	31785.5	15079.6	34934.2	38734.9	5101.02	42111.2	28566.7	29723.2	42926.3	38918.1	40668.8	41211.5	36617.7	42812.7	44027.5	44687.4	8396	13246.5	3626.35	45395	41107.3	18140.3	18095.6	40009.4	40009.4	28931.5	12463	35809.1	22778.2	28277.6	40594.6	34842.5	22211.9	34842.5	21768.4	25883.5	21918.5	20803.5	5170.42	25542.2	13547.5	10490.6	22461.5	31002.6	NSP12
FVNEFYAY	4846.52	2077.58	7320.66	15086.9	7416.49	5660.64	5955.81	33453.4	17049	26364.9	24755.6	22272.8	14873.5	24867.8	30392.5	21995.2	12412.5	2766.97	220.39	220.39	23742	1785.45	3330.88	19855.7	4725.1	21295	16680.5	13230.9	7507.32	6859.92	13613.1	6859.92	32654.5	27532.2	20026.8	37194.7	29885.7	842.98	519.57	6560.77	10234.1	842.98	4255.11	3656.65	41178.5	29603.1	38957.7	174.26	17134.7	26893.3	1436.85	34357.3	37865.5	27945.5	33001.9	34969.4	34680.8	38219.9	29343.9	29272.5	27663.6	28908.4	27617.5	37966.9	27104.8	36642.7	8743.28	12822	40104.3	39297.6	28910.2	29032.2	33991.6	31446.8	30877.7	31642.1	22671.2	32040.7	32265.4	26788.2	30670.9	21686.8	38504.2	30238.6	2025.7	121.19	10651.9	10651.9	26022.8	25300.1	18559.4	8436.06	5923.1	32970.8	24268.4	25827.6	24268.4	582.39	951.45	1193.42	21707.2	1145.21	27179.1	671.43	2988.23	1623.61	17333.1	NSP12
FVNEFYAYL	5788.66	4064.45	6106.22	4.97	2.32	2.54	3.12	180.87	5.24	18.94	15591.1	7431.91	6631.56	3237.47	6033.45	1572.69	1261.49	184.26	813.59	813.59	4336.03	6027.71	545.97	2160.54	499.82	883.13	2395.76	1972.6	264.65	655.39	5.56	655.39	10457.6	4613.41	1870.06	9091.94	5806.73	1006.36	426.72	821.97	9959.03	1006.36	14991.1	6365.47	28577.2	13290.1	26280.6	687.16	900.14	2716.72	3373.76	5801.64	10022	1181.54	12122.8	8620.23	13093	26582.9	15115	7729.29	19695	21682.6	20999.6	18778.3	19702	27790.2	2669.72	3380.3	6079.91	18986.3	18130.7	10221.1	9193.93	12959.1	7999.94	7240.79	4966.39	18397.4	12945.7	13927.4	7526.27	5590.4	17448	638.04	26.51	16.46	10.26	10.26	2418.63	198.06	378.41	314.16	187.14	1021.35	139.31	504.33	139.31	17.14	11.61	99.15	100.83	54.3	176.45	35.75	58.41	22.55	13.01	NSP12
VNEFYAYL	27277.2	16212	30267.1	12303.5	2763.56	3273.96	6420.94	30677.9	13824.5	19173.1	34559.4	32525.5	32893.9	21316.2	25855.8	20081.2	36878.6	31247.4	27677.6	27677.6	21625.2	19406.5	8224.27	23381.5	15049.6	30197.1	26616.5	26852.9	24280.2	29053.9	9088.7	29053.9	34538.1	29373.4	17934.8	33619.6	22267.9	26694.7	17526.9	29537.9	36256.6	26694.7	29009.9	25658	44908.9	34984.5	39931.5	38083.7	38019.9	41973.3	38348.8	9885.92	31181.2	28249.5	35098.2	34246.7	25537.5	38631.9	30306.8	16252.9	33802	36224.4	33632.4	34706.6	35166.7	39361.9	39508.2	15979.5	34663.9	34086.7	37115.5	30015.6	34380	22940.9	29863.4	17374.9	41511.3	42580.8	44136.2	33061.9	31929.6	30231.8	39885.3	19737	21642.5	19262.7	25126.9	25126.9	15061.5	13825.9	23489.2	22639.6	16918.8	23811.4	25784	15470.1	25784	17471.1	18168.2	12082.7	16840.6	16026.9	19599.3	14456.2	14560	18419.3	14194.7	NSP12
FVNEFYAYLRK	22587.5	11851	24442.6	5141.96	802.3	1284.21	2163.21	25271.1	8238.96	13309	488.4	512.23	130.97	30598.3	35050.8	32604.8	34127.2	23505.5	9303.61	9303.61	4165.15	15854.8	10863.2	1718.97	16125.7	28947.5	1885.81	971.28	2704.46	65.55	8885.29	65.55	39087.7	36142.2	29338.5	35617.8	38760.1	24146.9	21046	30103.5	37233.4	24146.9	17771.7	16797.1	39587.4	17898.9	21890	33482.1	38407.3	43203.6	37312	26914	39149.9	36084.8	36284.9	31674.9	24006.5	24856.5	20933.8	22641.8	23330.9	22101.3	26371.7	34435.1	21190.7	25837.4	36264.4	5622	41536.5	26556.7	22808.3	37915.1	39673.6	35602.4	35778.4	33353.7	35085.3	38009.6	39531.3	31786.5	37384.8	29209.9	32530.8	32746.9	18939.7	18471	28352.7	28352.7	28899.6	28202.4	30754.7	25733.9	24531.1	33280.2	33899.8	32506.5	33899.8	15371.8	19107.5	23860.4	25493	15410	30685.2	23686.8	24074.9	20142.8	15346.8	NSP12
VNEFYAYLRK	20317	5999.66	24192.6	34377.4	32793	31249.8	29513.6	43213.4	36339.5	37956.6	3150.15	2875.85	1300.22	30247.1	33586.6	33818.1	42419.4	38462.6	13651.1	13651.1	3330.2	11709.7	9855.27	5362.02	17750.4	33008.7	13668	10045.4	20273.1	2550.26	32342.6	2550.26	43154.5	41680.5	37504.7	34216.3	39788.4	29295.7	19300.3	34682.6	38147.6	29295.7	17596.5	18009	39374.7	17320.9	20098	41041.5	46532.8	47405.4	41996.5	22177	40070.4	40724.8	37815.6	30901.4	22204.7	21572.1	18063.3	19552.7	14269.4	12586	18075.4	30405	11650.2	16922.2	45069.1	3424.43	42391.9	23479.3	20050.4	43270	43629.7	36933.7	42208.3	33691.7	42319.5	42664.3	44077.1	29947.8	37423.6	27304.3	34147.9	45903.8	36932.1	37163.3	45671.4	45671.4	36404.4	41038.4	37587.5	33080.5	33906.8	43179.8	45016.4	43994.2	45016.4	34179	36321	33208.6	39122.8	27478.9	42095.2	35091.8	34028.4	36276.2	41335.6	NSP12
VNEFYAYLRKHF	21475.2	9770.76	24898	40597.2	36122.3	35548.5	37095.5	45140.8	41198.1	41514	32646.8	33741	31457	3105.45	3864.27	912.97	36987.7	34485.8	13388.4	13388.4	26569.9	15124.5	6280.3	21110.1	2460.17	28234.5	25639.4	24532.1	33849.2	30461.3	37737.1	30461.3	38540.9	36142.2	24624.7	36161	33363.4	20839.4	8746.69	28077.3	27542	20839.4	3585.89	5209.27	37536.4	25921.7	34636.9	32904.6	43021.7	45271.9	33512.9	19130.7	31090.6	37362.5	40005.9	26990.9	19060.2	31028.4	21604.1	11693.1	6910.58	5413.14	9919.25	19728	4844.11	24927.3	43361.9	9995.41	40403.9	23699.1	30967	38894.5	41654.4	30298.9	37681.2	27067	44025.6	44905.5	45616.1	27166.1	29460.9	26054.4	39210.1	39548.4	34422.4	29847.9	43643.8	43643.8	30096.6	35997.1	26356.6	23499.9	14266.2	36030.6	44262.5	39119	44262.5	30437.9	29664.1	3090.53	38933.2	30549.1	41494.2	29016.2	31443.4	30680.2	42999.3	NSP12
FYAYLRKHF	32014	17505.7	31494.2	34683	21681.4	17250	27031	41341	34360.7	27613.6	36731.2	35545.8	37814.8	249.89	277.75	15.77	22666.3	20203.9	2129.05	2129.05	18881	12183.4	2132.56	17693.8	133.15	17396.2	12485.9	14263.4	20719.8	23097.1	24189.5	23097.1	21863.3	17033.5	10094.6	38102.2	17045	6370.57	964.12	17475	5653.96	6370.57	11841.5	7115.13	27672.8	16276.1	34382.2	11247.4	30706.8	35755.6	17460.1	29602.8	24371	23324.1	29937.5	35409.9	32610	39580.1	33186.3	23440.2	27824.8	31614.7	30622.5	33118.2	28803.5	39320.2	21718.5	15953.2	34992.1	32677.5	34672.9	33442.6	37187.5	29530.2	32671.1	26464	32999	34494	37160.9	25355.8	25550.2	22620	31418.6	15591.9	9990.77	1841.69	13486.7	13486.7	14723.3	28844.3	1521.23	1242.75	98.34	8458.64	32594.5	28487.6	32594.5	3116.18	1718.28	7.87	30690.2	12877.5	33511.8	2953.2	7225.29	3346.6	27212.6	NSP12
YAYLRKHF	31933	23456.7	33302.9	35118	31148.2	28763.6	27771.5	43635.8	37158.1	36313.1	33899.8	36625.3	35182.3	11001.9	14397.2	4914.43	26905.8	28626.4	21609	21609	13632.4	20338.4	13344.6	26965.8	5528.5	23516.7	25336.8	26335.8	24559.5	31363.9	33412.9	31363.9	15742.5	12209.4	161	35910.7	6660.83	5418.47	569.95	1476.26	11574.2	5418.47	13968.5	7427.82	37647.4	21186.5	34684.9	10832.6	26198.8	32323.4	18595.5	20267.4	33086.3	28025.7	28563	34994	23863.8	36229.1	29036.9	12391.2	29940.1	33043.4	35035.6	35848.2	31868.1	41040.6	10566.1	14338.5	34052.7	31024	31184.2	8310.14	28112.9	11311.6	13219.1	9592.89	27061.1	25774	30641.7	10868.6	11130.7	12889.2	36351.3	13210	1420.94	125.64	1540.26	1540.26	21120.4	24863	4149.81	5545.7	5191.94	17970.9	20775.2	25452	20775.2	507.01	150.73	716.65	8984.47	692.21	12493.6	42.38	290.97	232.53	12232.5	NSP12
FYAYLRKHFSM	25678.8	15515.2	25704.6	22117.4	13393.1	12391.6	14174.8	36050.1	25727.5	16625.1	29853.4	29477.5	30173.3	616.35	1110.71	90.5	29503.7	26158.6	1713.14	1713.14	11546.3	14085.5	3324.69	10223.7	290.27	18626.2	7761.63	9268.44	19125.1	18355.5	15016.1	18355.5	15204	10539.6	234.74	34469.4	5358.83	13196.3	2385.95	5232.15	9961.73	13196.3	15622	8127.75	30349.7	13240.3	27908.3	10708.6	17338.7	25774.3	17681.6	23720.1	22318.3	11939.5	17611.3	29861.2	24599.4	34560.5	27905	16763.9	34179.3	36785.3	36260.9	37832.4	35135.9	37552.6	22792.5	14950.1	28374.1	31638	31974.2	23494.8	32804	22059.5	25505.5	19246.3	26068.5	28782.6	30098.6	16569.8	18598.8	16485.4	23807.5	13680.4	9837.05	1046.9	3429.14	3429.14	20993.2	29205.5	8783.58	6194.39	1043.55	12065.2	23449.9	26729.7	23449.9	3711.5	1433.17	54.45	11655.5	3502.68	17283.2	532.98	2626.68	1582.52	14765.3	NSP12
YAYLRKHFSM	17285.5	9373.63	17257.8	8977.57	4948.79	3275.35	2593.53	28954.1	12916.9	7277.39	18482.2	18481.8	16686	155.49	248.46	27.58	14145.5	11439.4	1320.19	1320.19	2083.12	5266.74	1591.12	4521.05	100.51	4266.64	6003.04	5862.28	5868.75	8831.9	3622.55	8831.9	1578.83	791.98	14.52	18380.3	345.82	1337.46	101.24	89.48	3317.65	1337.46	8810.9	3265.58	20722.2	5671.85	19159	601.03	2213.28	4600.05	4410.17	10253.7	14645	3256.44	5435.03	18589.9	10335	23094.8	16966.8	4875.19	26958.8	30073.2	30919.8	30700.8	27759.5	30113.6	3753.42	5769.34	12965.7	19042.9	17442.7	5907.81	14724.7	8150.12	6979.71	5405.47	5486.02	9915.06	9553.22	2462.67	2102.88	1660.78	14015	3132	298.95	16	30.49	30.49	12912	14115.9	1707.81	1388.16	512.08	4482.91	4194.59	12816.4	4194.59	93.71	30.75	45.75	565.44	108.49	1336.56	10.58	56.73	34.73	784.5	NSP12
AYLRKHFSM	33385.1	19812.5	32460.8	23132.6	21231.3	18320.8	14289.8	36294.7	22215.5	14171.6	24180.6	19905.8	19776.6	182.07	238.93	11.67	32126.4	31184.9	4209.41	4209.41	580.63	3326.6	904.43	1764.12	26.03	3968.84	10578.1	10578.4	26997.4	29233	29180.5	29233	14235.5	8336.79	720.59	30056.3	4232.48	16806.9	1232.39	13552.4	11748.4	16806.9	15734	10840.2	24432.5	7829.87	24119.5	18086.6	24481.8	31271.7	22462	15670.6	19516	9550.02	17658.6	26939	17711.5	30283.2	24631.6	8474.58	30675.6	33034	32957.7	33254.2	30831.6	31814.7	33168.4	10749.4	21228.1	31297.8	29162.5	35745.9	36059.8	32663.7	34026.2	25511.5	37160.5	33953.4	35337.2	21804.2	16537.4	19479.7	24122.8	13661.3	27532.8	7927.73	17801.6	17801.6	17681	31957.6	11280.3	4699.46	319.7	9578.37	30358.6	29084.7	30358.6	17550.6	7699.07	23.09	26779.8	18844.7	32307	2909.43	8702.32	7545.6	26132	NSP12
YLRKHFSM	25658.5	20857.6	25578.7	3941.97	1779.15	5714.36	5749.77	27950.3	3150.32	5119.26	21309.5	26902.3	34452.6	7393.18	9658.71	2715.1	27677.9	21970.7	14534.8	14534.8	5350.71	11010.7	7280.69	15696.6	3680.03	16204.4	19182.7	18704.3	21010.5	35843.6	29078.4	35843.6	1320.08	700.05	4.9	24261.3	2738.8	829.76	529.67	12141.8	11931.1	829.76	15064.4	7256.86	33336.8	12236	30323.8	14643.7	20680.3	28420.5	20415.5	14802	28921.2	11594.5	16197.4	29277	16296.4	29965	20571.2	5174.84	34675.9	38649.5	37850	37431.3	37597.7	34542.6	12656.8	13940.9	18952.6	33356.9	24574.4	28322.6	35510.8	25604.7	26787.9	21302.8	25119.8	15842.4	26055.2	26863.9	27411.8	28972.6	27529.2	9079.16	7428.7	1336.61	5850.94	5850.94	12994.5	22313.5	10648.1	7889.31	2693.57	9144.13	24691.1	23591.6	24691.1	2761.2	2889.79	375.41	14200.9	5321.44	19151.4	902.13	3707.96	4251.71	8664.18	NSP12
FYAYLRKHFSMM	24271.3	12728.7	25454.2	17757.7	5496.3	6500.56	11924.9	33704.8	19562.9	17855.6	26176.2	31075.8	32612.5	2657.47	3388.61	359.47	23257.3	13774.7	4684.53	4684.53	7277.47	12088.7	4822.3	14236.4	1982.7	29223.5	13284.7	13673.3	13055	20142.6	15785.5	20142.6	8619.76	6253.11	158.6	33170.5	13621.8	2653.94	2150.61	8600.57	14008.6	2653.94	23103.4	15070.8	33644.7	17148.2	30243.2	17896.4	28714.5	35031.5	23224.2	25129.3	29548.7	22140.6	24458.2	33566.9	29793.4	37252.7	29162.8	18483.6	31742.2	35558.1	35103.2	36929.3	33897.6	36729.2	17986.6	17278.2	32758.9	31567.2	29959.8	25900.6	36519.2	25931.2	30622.8	21337.7	27402	23940	31583.6	26034.6	28715.1	27692.9	31783.8	13627.1	7571.76	2145.61	7269.59	7269.59	18825.9	28573.2	7019.09	7768.01	2013.82	14499.9	30274.3	28045.1	30274.3	3207.35	2697.1	95.05	17125.6	5039.95	22181.3	2683.68	6492.97	3680.39	18057.8	NSP12
YAYLRKHFSMM	23225.7	13880.4	24036.1	14968.7	5200.49	4626.5	5791.67	32924.9	18042.6	14927.3	21274.5	29058	27134.4	5607.54	9007.93	1617.37	16178.8	8022.91	9850.58	9850.58	4193.14	8754.83	5818.93	13030.9	2745.68	19031.1	17770	16260.3	7223.1	19462.2	10288.6	19462.2	2864.2	1935.67	94.79	26754	4109.46	1131.9	348.63	331.05	8415.19	1131.9	18763.1	10161.5	32815.3	13700.9	28165.2	4710.55	10857.8	17123.5	15468.3	17269.8	29109.2	15293	19816.6	28204.2	21978.1	32983.3	25644.6	11167.7	31357.8	34043.2	35622	35975.2	32427.1	37126.8	7047.86	12133	24425.4	24765.5	23599.8	8852.09	24023.6	13321.2	13481.8	8056.66	17644.9	16858.3	21835.4	10229.4	9892.35	11521.5	29604.7	6576.9	707.93	76.21	171.04	171.04	19071.1	20238.7	3651.67	4813.24	3906.17	11452.9	11975.1	19792.4	11975.1	330.58	159.23	969.9	2231.34	405.81	4195.91	104.15	368.43	241.68	2392.99	NSP12
AYLRKHFSMM	28380.3	16554.6	29511.3	15732.9	4338.89	5813.64	11689.2	33650.6	16547.2	16179.5	11605.4	20362.6	24165.2	574.16	886.02	56.62	25052.5	17003.5	8322.83	8322.83	470.74	3056.97	1439.03	3755.85	198.56	14423.2	16225.3	14000.7	15870	31925.1	28045.4	31925.1	3073.16	2153.84	134	28203	15778.5	726.71	1262.46	10627.4	17284.4	726.71	24582.4	18544.1	30922.5	11565.3	26605.6	27000.3	34607.3	38737.8	29269.7	19328.3	30240.2	24854.9	29220.6	30072.5	24111.6	33310.8	24946.8	10983.8	25826.5	31364.2	30165.4	32853.7	29773.7	31184.9	19727.2	12417.1	25664.9	29294.4	25361.5	36426.1	39395.1	34028.1	36232.7	25783.2	33950.4	24142.2	33259.3	23857.8	23928.7	25329.2	34451.5	17609.2	12862.9	8889.8	22072.2	22072.2	21525.7	33684.1	12065.7	11106.2	3291.72	14778.4	38498.4	35269.2	38498.4	7570.7	8785.96	249.31	25843.5	13952.8	30531.2	10350.8	17430.7	12802.9	26315.6	NSP12
YLRKHFSMM	15301.6	9752.49	16752.3	1050.96	98.86	192.21	667.68	13910.4	931.07	1393.42	7784.59	18161.7	27083.7	7089.23	8884.9	3940.77	3254.61	893.12	3477.6	3477.6	966.72	2313.05	1689.69	7009.75	2175.79	5448.22	13114.9	9065.52	2754.13	22139.4	10533.7	22139.4	128.76	82.13	4.74	15204.5	1631.04	36.62	26.99	1408.3	3699.67	36.62	12965.7	5049.89	27615.4	8205.69	26580	3072.43	8574.19	15561.6	8147.21	9322.04	29332.5	9278.58	13418.6	19829.1	11083.6	26885.7	15093.8	2595.44	27030.4	32718.2	31409.8	29730.2	30792.6	29006.4	1285.25	6634.44	9311.97	22159	12958.2	21521.3	30917.2	21567.5	21794.8	14240	13053.3	6340.51	12050.6	19437.2	19046	24411.7	24894.2	1959.42	367.81	79.9	389.06	389.06	7627.18	13273.5	1299.77	1334.74	406.09	3343.3	14717.2	14339.4	14717.2	163.21	161.01	79.28	4464.9	594.18	7698.57	236.12	1117.23	526.67	1887.05	NSP12
LRKHFSMM	37789	29472.4	38714.8	36527.9	27906.5	29719	32956.9	43877.7	37142	36853	34553.8	40566	41995.6	35657.1	38040.9	31918.5	39165.2	34460.1	35553.9	35553.9	11325.3	19684.3	17769.6	29927.8	25696	38877.7	35134	34292.3	30459.3	42194.2	41059.7	42194.2	16558.2	11864	472.96	39518.1	7664.41	11254.5	3604.01	25822	15769.8	11254.5	28815	21411.9	21939.6	2066.44	12680.4	37981.2	42122.1	44453.5	38394	29117.1	35011.8	23133.1	21512.2	39097.4	30980.1	38269.2	32666.2	18576.2	38709.8	41849.1	41171.8	42544	40885	40537.5	36565.5	19459.2	33777.1	36630.8	33817.4	37929.5	43582.5	36436.7	39439	31955.5	41628.3	33986.1	41339.6	37536.8	40694.4	40499.4	25129.3	31698.2	26733.4	19457.5	33608.3	33608.3	28147.2	38926.9	3273.89	3469.45	3632.6	18897	42643.5	39727.3	42643.5	17432.5	16042.9	5621.82	31565.5	19917.4	36568.6	19052.4	25867.9	21821.9	35990.4	NSP12
YAYLRKHFSMMI	18317.6	13249.8	19376	3702.31	2134.52	2073.92	1151.02	26229.7	8514.19	10865.8	22005.9	25650.7	26031.8	5023.29	8068.79	2793.9	28758.3	24827.2	10498.4	10498.4	5227.57	14103	7378.87	14155	2594.93	9070.13	19070.3	19890.9	17355.2	19142.5	938.39	19142.5	14943.2	10769.9	386.23	11947.6	7061.67	9793.09	2960.17	1438.34	19741.7	9793.09	24591.7	14357.5	12990	1457.87	9661.12	20931.3	23745.8	31237.6	29085.3	18129.1	21460.8	15195.4	15373.5	29969.2	23216.4	29461.6	20836.2	14683	26004.5	29065.2	31327.6	28795.7	28474.1	31050.9	23430.6	13233.5	27575.7	13729	22056.9	5478.54	14370.3	8896.63	4517.33	2984.45	14985.9	21660.1	23986	10237	11050	6246.14	18275.8	12073.2	4487.38	1135.93	2123.23	2123.23	19577.9	18257	2841.85	5886.62	8935.51	11421.8	16689.7	22033.5	16689.7	2324.62	595.92	3689.32	1748.27	1632.26	3977.83	837.65	1523.88	985.96	3452.49	NSP12
AYLRKHFSMMI	30986.5	24081.4	31867.5	7984.81	2785.9	8993.81	10355.6	33708.9	11765.5	15153	25590.3	28081.2	30503.2	279.23	545.86	92.43	39611.8	38362.1	15098	15098	2884.54	12580	5769.65	9581.58	294.65	12677.2	24902.3	25069.3	33733.7	37396.1	23936.2	37396.1	21728.1	16998.6	1671.89	20172.7	24628.7	14283.6	12566.7	26115.3	33832.7	14283.6	33724.2	28079.1	19304.1	2156.69	12890.1	41098.8	40855.9	43491.6	41132.6	23775.9	29666	29243.1	28277.3	35247.8	28161.2	32264.7	25973.9	17483.7	29054.2	33406.8	31984.2	31569.5	32287.7	32364.7	40605.5	16880.2	31713	24069.4	31053.3	33078.8	35976.8	30567.2	29877.3	18945.5	38398.6	33902	40132.9	30304.8	28436.5	28821.5	28012	31225.8	30915.5	31445.1	37492.9	37492.9	28008.7	37208.8	10980.5	13909.1	15566.5	20313.5	42138.5	39967.8	42138.5	25876.5	22102.1	6412.27	30150.7	27231.8	35102.1	27075.5	29631.7	26476.9	32417.2	NSP12
YLRKHFSMMI	18027.6	14009.2	18300.2	350.76	60.11	543.85	1268.62	16642	398.72	1960.07	12698.8	18945.3	29690.7	11249.4	14811.3	10971.9	23866.9	21077	10930.7	10930.7	1391.73	9890.64	5257	13489.8	5595.48	4370.27	24470.6	21467.3	17268.8	28983.2	4127.82	28983.2	4162.54	2607.29	55.46	5382.07	8429.49	1376.87	2129.19	10881.6	19766.5	1376.87	27973.6	17687.5	6207.4	349.02	4226.12	30999.5	31107.4	35990.8	32744.8	16671.2	18184.9	12654.2	10039.4	26967	20300.8	27040.6	17847.8	9823.54	25139.4	30678.6	29434.2	27266	28911.5	28073	20589	9680.37	18132.2	14535.6	19998.6	20712.6	27540.5	18416.9	16998.6	8823.4	19724.6	15042	24975.7	21855.7	25863.1	21991.6	11323.9	13571.9	7430.55	10308.4	18503.4	18503.4	15785.3	22742.2	530.69	1784.83	4678.2	7278.17	31481.6	28327.5	31481.6	4661.63	4614.36	4519.63	8976.4	7172.95	15660.1	9513.92	10738.8	7822.84	9886.78	NSP12
LRKHFSMMI	32285.6	23138.9	33194.9	28840.3	18666.7	17321.8	21358.9	43832.2	31190.3	32740.1	31354.8	33125	36789.7	15933	21858.1	17473.9	35427.9	34838.7	26058	26058	2866.96	14585.4	8250.02	24466.9	6503.66	16272	32222.1	33456.3	28737.2	35867.6	21436.7	35867.6	24510.9	17233.4	3832.45	14806.5	3078.02	17823.7	1854.9	19144.3	17730.6	17823.7	30443.5	19735.1	4874.08	247.25	2180.08	39222.9	39261.5	43389.1	40549.3	17924.3	14734.1	9203.39	5922.02	28791.3	21754.7	26836.3	21158.8	12420	30572.9	33836.1	34319.1	31966.9	31683.5	29390	39524.5	9740.68	20534.1	13274.5	21060.6	27196.4	35449.8	23692.7	26060.3	10652.3	31923	31197.4	34824.4	31313.7	32282.8	29076.2	6463.88	31737	17206.9	17168.4	27073.4	27073.4	23661.7	31605.1	108.43	373.87	1651.75	5974.47	36346.6	35210.8	36346.6	10777.9	5434.79	5401.14	17081	12362.3	23516.5	14509.8	14294.3	9658.92	21147.4	NSP12
AYLRKHFSMMIL	31648.9	24940.3	32755.7	9658.29	3004.97	7511.79	11417.7	34623.8	13942.2	14059.3	25298.2	27724.1	29989	929.67	1665.55	149.03	38563.5	36514.9	18849.2	18849.2	4951.36	14829.9	6322.02	9632.41	720.2	21376.3	24051.2	24789.1	30213.4	35864.5	27271.3	35864.5	16508.6	11565	383.15	31204.8	20383.5	11453.5	4197.31	25601.7	26146.4	11453.5	30942.9	23448.4	29282.4	7670.97	22106.6	38010.8	38646.2	41185.2	38897	23964.2	28354.5	21675.8	25373.6	28739.7	25354.4	33102.4	27050.6	15391.5	30687.2	34359.5	33390.5	33061.2	33208.9	34468.6	36404.8	14116.9	25341	27753.2	29690.1	38289.1	38943.3	35059.5	35939.5	26720.4	39183	34702.5	39582.7	31444.1	30007.5	28513.5	31945.1	26420.9	27445.3	25226.6	33227.3	33227.3	24094.2	35506.9	21523.4	19396.6	13090.1	20292.2	39274.2	36592	39274.2	19945.7	19083.9	2721.43	31175.1	28344	35020.9	22299	27185.8	21957.8	32234	NSP12
YLRKHFSMMIL	28390.7	23490	29118.4	1182.14	352.38	2038.72	3281.77	25411.8	2451.13	3198.75	19876.3	27794.7	35138.5	19583	24025.2	16778.7	31073.4	28074.2	19200.7	19200.7	5151.21	17000.2	10739.8	19081.7	11351.6	15400.5	29317.2	26599.8	23537.1	35845.5	18570.2	35845.5	3481.18	2280.79	40.52	19901.5	11203.9	1887.26	796.95	13599.1	15198.9	1887.26	27648.6	17300.3	24019.7	4728.33	17347.3	30755.3	27593.9	33433.9	33525.9	19847.7	19113.7	5795.74	14017.4	23869.5	20297.5	32662.7	23877.5	10198.1	34527.2	37422.8	37014.1	35703.1	35992.4	35790.4	22100.2	11989.2	13800.2	24043.1	24427.2	32333.2	35757.5	29464.8	30285.8	19399.7	31525.5	23967	31254.8	30056.3	32727.4	30118.8	24989.5	13127.4	11520.8	8230.95	13752.2	13752.2	21064.9	27801.9	11795.8	11672	9193.04	13635	31053.3	29729.9	31053.3	7164.96	8424.57	5392.15	16912.7	12035.4	22438.7	10768.1	15777.3	11520.6	12862.2	NSP12
LRKHFSMMIL	32876.1	24356.5	33720.9	27781.5	17045.9	14320.9	19401.4	43676.9	30984.5	31834	28262.9	32122.2	34380.7	21943.8	27475	23235.7	36631.6	33750.1	27571.8	27571.8	5026.34	14006.6	9836.42	24906.8	11821.2	26555.5	33314.7	32554.3	25556	34802.6	24719.2	34802.6	18883.7	13021.1	3471.96	25005.4	4057.86	11153.2	520.06	20378.2	10310.1	11153.2	28636.9	20470.8	4882.84	190.76	3261.16	34495.1	35318.4	38644.5	37065	22048.8	13312.6	4494.86	6292.47	22217.1	18064.8	28842.8	23560.5	11914.5	31882.6	34088.8	34612.5	34528	32651.7	33053.7	38363.3	7779.12	14230.1	18962.9	22464.2	33978.4	37438.6	28613.4	34525.8	16630.7	34744.6	33276.2	36832.7	30101.2	33740.3	26820	10549.3	34788.6	18476.8	16233.7	23642.8	23642.8	22751.6	32774.2	1384.89	1249.43	2958.44	11131.1	34384.4	33169.1	34384.4	10863.7	9853.57	6039.13	20319	15707.4	26669	17313.8	19954.1	12124.5	26682.3	NSP12
KHFSMMIL	38131.6	30155	39123.2	28135.4	25726.6	25362.9	24030.6	42751.6	31047.5	31150.2	29036	30807	31723.6	17231	23169.2	13804.7	42551.8	41819.2	28834.3	28834.3	5954.97	12309.9	10278.7	25415.1	8514.37	21896.9	36280.9	37225.7	36324.9	38747.9	34634.2	38747.9	27081.3	19701.2	21417.2	24019.2	9075.33	21932	891.49	20341.7	8316.08	21932	23411.9	20730.1	29554.5	14430.1	20946.3	34551.9	32778.8	37040.9	37262.8	16726	3262.79	2080.1	7632.8	23335.7	14899.9	27445.3	25221.4	11715.4	34984.9	35017.5	33737.3	34845.5	33264.3	35773	41166.9	8984.37	7550.9	19982.8	24551.5	31740.1	35715	25987.6	33202.1	11889.7	39872.8	36998.5	38673.3	28483.3	28362.8	23319.1	19897.8	28757.1	32192.9	20147	26596.7	26596.7	24837.2	32082.6	13609.8	9259.02	8085.65	18197.5	31582.5	30521	31582.5	23427.3	16520.1	3907.74	22881.9	23396.2	27212.9	14653.1	19702.9	18935	29240.9	NSP12
FSMMILSDDAVV	15370.2	12830.9	15750.8	620.45	304.62	271.16	195.92	18236.3	917.65	8560.75	27578.4	27928.2	29747	29141.7	32542	28215.2	30043.9	27679.1	21573.3	21573.3	12863.2	15289.2	10739	19135.6	16515.4	24214.6	22654.8	21763.2	17879.9	19231.3	347.6	19231.3	25035.2	19874.2	11257.5	16058.2	26579.7	10355.6	8090.64	6041.42	27608.2	10355.6	29454.6	19884	37845.1	24495	30809.3	19248.2	19256.1	26647.1	24594.1	24899	29190.6	19506	20845.7	28183.2	26293.4	31415.5	21757.1	19024.1	25414	28940.9	29322.6	29390.9	27240.9	29048.8	22504.6	17514.2	30628.5	20083.2	23025	18292	15093.5	19915.9	14307.5	12617.1	10593.4	23885.5	21134.3	10381	11444.4	4917.62	30187	23475.5	8413.82	3764.23	5223.33	5223.33	24023.4	14793.9	24186.9	26847.6	29591.6	26829	13952.5	15538.1	13952.5	5329.51	4432.61	14690.7	5210.96	5531.13	8304.11	4410.41	7476.03	4120.86	8437.89	NSP12
MMILSDDAVV	20943.6	16813.6	20643.7	72.15	21.37	91.51	113.49	10874.8	64.35	2297.04	23232.7	23592.7	32542	19538.4	24545.4	20561.2	26155.5	23329.9	12887.4	12887.4	13990.3	9792.03	4804.6	17420.5	8613.71	12694.4	23402.5	20772	15498.3	18553.5	846.62	18553.5	19152.6	14119.1	7222.63	4515.77	22179.7	454.6	528.78	11134.3	12373.9	454.6	25546	18099.7	36539.4	23353.7	31507.8	7705.82	8736	13344.9	12819	19837.4	13614.3	8893.27	11947.3	19526.3	20135.4	26762.7	15509.8	14736.2	22245.5	24165.7	26371.2	24118.2	22014.2	26062.8	18805.2	7713.91	15060	12259	14012.4	18126.7	11031.1	13972.9	15526	7919.76	9495.71	23303.2	19187	18050.6	17483.7	7780.89	30327.7	18823.7	11840.3	5997.13	8669.9	8669.9	22651.6	20046.3	28492.9	27769.4	25004	25029.5	20415.8	19613.5	20415.8	7685	9432.84	9652.86	20012.9	15148.3	22649.4	12143.8	17682.7	8964.95	11590.6	NSP12
MILSDDAVV	26164.8	20120.4	25169.6	144.46	100.13	161.22	60.4	15169.1	122.73	4264.06	30874.4	26861.6	31660.2	25330.5	30746.7	23749.1	24171.7	22048.1	15160.4	15160.4	14716.5	11257	7883	22569.7	8916.49	10153.4	28445.5	23743.8	14520.5	17201	526.91	17201	17804.6	11232.6	14657.8	8350.24	23315.8	4212.65	1855.73	7132.16	16913.4	4212.65	28274.5	20200.9	40354.6	29279.8	35588.5	3242.73	3612.33	7429.34	6493.25	25602.5	20308.7	9903.06	17026.2	24811.1	27475.3	32917.7	21853.3	22707.8	29099.5	31181.5	32446.7	30663.6	28708.2	34183	22780.7	12597.5	24309.9	21122.9	22731.4	14992.4	6699.43	17022.5	13422.8	12147.3	6051.69	21479	14691.2	19553.8	15325.3	8829.22	32647.8	17296	9492.74	1988.53	2667.93	2667.93	21853.1	11294.2	25735.8	25441	23737.8	23326.7	9472.63	10517.2	9472.63	6425.53	5521.51	7591.45	10178.4	7306.66	12843.6	6179.73	9928.48	5699.54	3859.17	NSP12
ILSDDAVV	36290	35647.5	36750.3	2728.98	588.72	5060.12	6782.21	32458.7	1281.14	21208.1	39250	39684.8	43281.7	41130.9	42338.2	39876.7	44611.1	43399.9	39498.8	39498.8	37821.3	30150.4	27458.1	41405.5	35308.1	38688.4	43890.5	43600.4	39878.9	43068.7	28981	43068.7	37477.5	33719.5	32866.1	28851.5	39964.8	23299.2	20566.8	38738.3	38473	23299.2	40349.8	38729.4	46963.3	40499.8	44194.6	39023.9	38039.6	42348.3	38801.6	36632.8	38512.6	37421.2	39439	38861.2	40620.9	43544.8	35332.6	35107.8	40894.8	43120.5	41096.2	40389.1	42374	43871.5	39201.2	30087.2	38619.8	38270.4	39222.9	33832	31993.9	33231.9	33691.7	28220.1	40830.2	41783.1	43257.8	38713.1	39439.5	33745.4	45001.8	30219.6	30166.4	27562	31296.5	31296.5	28150.6	19319.7	34749.9	34791.6	34250.4	28830.9	34332.8	23721.9	34332.8	26366.3	25674.9	26050.4	29164.7	29418	32568.8	24930	24818.6	30072.2	17321.4	NSP12
MMILSDDAVVCF	2738.71	3295.64	3321.53	4292.76	1866	3639.4	3731.99	20908	5673.64	12535.6	22621.3	21635.5	28207.9	3613.97	7757.1	5223.78	23363	18193.7	5374.15	5374.15	28077.9	11190.1	5366.6	18543.3	1869.65	4852.93	21352	20354.9	22641.1	20214	20185.8	20214	25520.6	20616.9	10792.2	21049.2	28110.7	68.65	120.39	3051.79	6146.85	68.65	11561.4	8433.6	33870.8	25323.1	36394.2	1150.17	13931.2	19670.7	3099.07	18311.8	14742.1	18015.5	28858.4	24266.3	26198	34876.4	23056.7	18240	17848.2	19037.3	20127.3	21364	16757.3	30577.8	14389.9	6892.73	25350.6	23390.1	24067.3	29760.2	23921.7	23491.5	26605.3	14740.7	29669.8	36160.2	34457.1	9627.2	5655.98	3200.93	38070.5	26630.7	10781.2	3004.57	14909.2	14909.2	14510.9	1837.45	33065.9	23044.9	17913.4	29105.5	16360.1	4722.19	16360.1	6933.27	11892.4	8282.31	23149.9	9726.04	22381.9	7367.07	10215.4	10547.2	12838.7	NSP12
MILSDDAVVCF	3390.99	4701.03	3901.32	13662.4	10744.9	11985.6	7901.95	26650	16819.3	22869.1	26941.9	25109.5	26643.9	10860	18309.1	12804.6	25747.5	23638.2	11393.8	11393.8	29867.3	14160.7	10640.5	22786.1	4463.65	8160.71	28817.2	25832.9	24446	24809.5	28332.7	24809.5	27383	21336.3	21718.5	29179.2	33142.2	963.46	1122.97	2095.69	16004.4	963.46	20331.6	18477.4	40030.6	32187.6	41153.6	1834.79	14667.8	20670	3491.17	30163.1	24705.5	27830.5	38041.3	32780.9	35783.9	41877.6	33440.1	29232.3	28654.9	29826.9	28479.6	29711.3	27529.8	38553	23162.2	15311.4	35949.2	33246.3	35911.1	29365.2	22077.4	26658	26409.4	21411.7	34582.2	38295.3	36116.1	7493.69	3099.1	2472.28	43064.5	30550.7	13161.2	3431.78	14288.4	14288.4	17871.8	1245.43	35298.6	24249.5	23907.4	33471.2	14510	3587.33	14510	11906.9	14768.8	15069.2	20713	7995.61	19207.2	7551.14	8959.62	13104.9	12902.2	NSP12
ILSDDAVVCF	3092.04	4035.44	3825.82	4014.67	1263.11	3951.19	4830.87	13324	3501.47	11752	21469.9	18571.6	25410.7	7893.5	10512.5	9068.46	29356	24383.7	9232.41	9232.41	33146.8	12850.8	7406.39	27636	5450.22	6160.1	34584.1	32281.8	25238.6	27779.3	27781.1	27779.3	29575.9	24205.7	25327.8	25135.9	33401.4	199.86	529.99	2829.98	15255.2	199.86	20770	19654.5	39563.4	31915.7	41103.3	6174.05	21359.2	28678.1	6560.98	23956.4	23767.9	30738.7	40420.1	28409.5	34786	41299.9	30960.3	25793.2	24092.6	26610.5	22223.9	26081.7	24264.5	37727.3	15231.1	11016.5	29006.1	30690.5	33193.8	32898.9	23780.5	28512.3	29867.3	21581.7	40142.1	41161.6	41767.7	9700.5	3647.56	2955.5	43943.8	21443.7	7321.93	2353.09	12582	12582	10207.4	317.48	27475.9	17053.3	15088.7	25035.2	9547.85	1235.67	9547.85	6899.37	10205.5	9871.39	14624.9	4765.36	12950.6	4357.8	4797.02	9234.51	5609.97	NSP12
LSDDAVVCF	375.32	1050.42	518	20127.8	18733.5	11941.2	7496.85	23296.4	20910.1	30228.1	33679.7	30721.8	28525.9	19793.7	22350.5	15588.8	29097.3	26242.8	15875.7	15875.7	33531	13453.5	12021.7	35195.6	10003.1	15429.2	38742.9	37014.1	28500.6	30523.3	28618.6	30523.3	27825.7	19965.1	28597	32229.8	25858.9	7703.82	1190.76	464.76	12589.6	7703.82	16597.6	15758	38338	32716.4	40858.9	1111.63	7434.17	16110.2	905.01	22453.7	18977.7	18171.1	34413.5	24506.4	32012.2	41799.3	30141.9	22242.9	28213.1	30167.7	24150.5	28452.5	27256.2	38838.2	17615.3	13730.1	33787.4	30042	31162.7	25451.1	14886.2	25409	22984.9	20244	35598.1	38661.2	39008.3	5348.23	1186.89	876.12	42175	14695.8	3032.92	368.87	1650.59	1650.59	5246.1	29.03	20631.6	7914.7	8264.5	18779.3	848.16	78.38	848.16	2419.31	2296.02	5177.41	4705.36	939.54	3678.12	551.18	997.81	1964.49	1474.38	NSP12
LSDDAVVCFNST	14484.4	12687.4	18885.3	30320.2	24761.7	17353.3	18102	39738.9	31111.8	40802.4	35971.7	35503.9	34798	41421.6	42302.5	41594	44563.3	42247.6	38572.6	38572.6	23551.8	25563.2	25384	32088.2	35658.2	43783.8	36302.9	35089.9	35374.7	34810.4	26743.8	34810.4	37842.6	33719.1	31717.1	42253.6	40922.2	33150.4	29405.9	33607.6	39820.2	33150.4	38586.4	34505.6	45426.5	36780.9	38262.6	38176.1	42323.1	44765.3	38104.3	34451.1	42585.9	39804.3	39625.1	42238	40417.5	41332.1	34638	35538.1	36739.9	39003.6	37286.6	40013.7	38579.7	36888.1	42798.3	34495.5	46037	40036.2	37323.7	39405.8	39256.8	39934.6	40700.6	38535.1	32521.2	36556	38360.8	27512.5	30885.7	22635.7	42065.2	41217.3	35880	30915.8	38250.5	38250.5	33714.3	18447.3	43322.9	40130.3	39780.2	42149	34964.1	22139.4	34964.1	32393.4	33947.9	34610.3	33606.6	29976.4	34577.3	32172	34125.4	34314.9	34931.9	NSP12
VCFNSTYA	37968.5	32397.3	39197.8	30207.9	23793.4	25228.5	25313.8	45255.8	29922.9	40150.3	36272.7	37042.9	37630.3	42344.7	44065.6	42608.9	46586.2	44717.9	38433.1	38433.1	17623.7	25495.5	25165.5	34583.7	35102.8	42499.3	38651.6	37622.5	37439.8	36225.2	27985.7	36225.2	38998.2	36568.2	33739.2	39931.1	39383.2	34399	21143.5	39231.3	38137.3	34399	37300.3	34678.5	47448.5	40905.8	41663.8	35746.3	41942.9	44114.8	40652.2	39593.8	44953.2	41849.1	34788.6	41919.8	36891.3	37012.1	30262.5	32423.9	40811.2	42271.9	41961.5	42581.7	41859.5	38735.8	44186.4	31976.6	44333	39819.4	31683.9	37188.7	41446.2	36737.2	39551.4	33393.4	29365.2	35226.1	36959.6	34071.5	38509.7	30668.9	38814.2	38416.9	37813.1	29930.7	35973.3	35973.3	39042.1	39929.4	39191.5	38820.5	38683	39828	41023.3	39780.2	41023.3	32445	29525.1	27222.3	33178.8	31235.2	37249.1	24426.2	30871.7	30811.6	38379.1	NSP12
VCFNSTYASQGL	29501.1	23207.1	29458.7	15741.6	9308.44	10189.8	11767.9	38104.7	21184.5	20940.6	34201.2	33691.7	36614.9	22397.4	25333	17575.7	39793.5	39844.8	28231.1	28231.1	21990.2	20581.9	12052.7	24848.7	15350.1	26491.6	31086.9	30407.9	31106.1	32659.8	16362.8	32659.8	30986.8	25002.4	20254.5	32525.5	32637.6	24155.2	13336.7	5342.96	31630.1	24155.2	33606.9	28839.6	43379.7	31833	39773.3	31421	31537.8	36286	35568.9	31117.8	33665.9	28033	35533.8	33285.2	32571.6	41171.8	34227.4	27693.2	32352.8	35769.9	34506	35477.8	34442.2	39247.5	38860	22866.8	31558	35623.2	38406.5	37518.1	36128.9	32810.3	35629.3	25286.2	40625.3	41199	41812.9	16712.1	12507.4	12983.1	41302.6	20991.2	27820.8	15645.4	20441.2	20441.2	27918	26633	32211	28645.3	29098.2	31997.3	31817.1	28913.4	31817.1	22562.1	20045.9	12112.3	17987.8	16328	18316.4	11192.3	15994.2	17193.7	23020.8	NSP12
FNSTYASQGL	19134	14493.8	19430.2	13903.2	1936.55	825.47	4067.53	35029.2	14640.7	20694	34211.9	33904.9	34973.5	29683.3	32064.9	27190.3	25907.1	24376	24705.8	24705.8	20428.4	17164.9	6990.21	30684.5	20111.2	31484.3	32092	29343.9	13680.4	19386.7	877.21	19386.7	22754.3	16331.9	13143.8	29289.7	19328.7	11693.5	7331.45	1084.11	21960.5	11693.5	31543.3	25154.1	40765.8	24950	35385.8	26701.3	23801.6	29345.5	28950.6	17537.2	21426.7	12845.2	26030.7	25575.9	26311.9	39407.5	28349.6	15505.1	27612.4	32000.1	30500.5	27697.4	29641	38843.2	25485.9	11187.5	28719.8	26401.4	30990.8	31339.5	26113.3	26056.3	29479.5	20928.2	32424.3	35526.9	37861	12692.7	8825.49	5793.42	37538	8648.45	4818.13	1452.64	856.98	856.98	18934	11254.1	14306.5	12914.4	16572.3	17314.3	11528.3	11062.3	11528.3	3614.64	3353.7	7197.9	3025.62	2649.63	3590.59	1461.5	2718.57	2470.57	3983.3	NSP12
FNSTYASQGLV	14017.2	11557.7	15390.8	4622.35	1764.02	1235.9	1517.79	29612.8	7327.95	16625.3	24739.8	29893.8	29753.8	31598.6	34327.6	32765.7	24864	16174.5	18319.4	18319.4	8804.61	9300.19	7844.12	26821.8	24914.9	28794.1	29490.3	26323.3	13020.1	19669.2	164.83	19669.2	32907.8	28717	24327.3	16699.4	28327.8	18512.8	15053.4	2448.91	31314.8	18512.8	36563.9	31031.4	40008.1	26731.4	30642.1	38058.2	36940.9	40355.9	39510.8	26593.2	32190.4	28539.2	24791	34694.6	32405	35455.1	27634.8	26177	34133.9	36655	36406	33511.8	35482.8	37543.7	31744.2	18097.3	36211.1	21024.4	27755.9	21174.4	24467.7	18870.2	22912.2	10807.8	22846.6	30650.7	33379	12489.2	13799	10880.2	34147.2	24378.4	8034.37	8766.59	13839.9	13839.9	26821.8	20106.9	14709.5	19294	27435.2	25033.3	27956.9	25510.4	27956.9	9142.05	5318.22	18754.2	2228.69	2559.02	5653.11	10306.3	8605.32	9119.04	7734.13	NSP12
TYASQGLV	27997.2	21145.5	29151.5	30034.5	22722.8	20689.5	21732.6	43425.7	32341.9	36946.9	33442.2	36771	36261.7	12687.1	12037.6	5959.87	38344.6	36114.9	22306.3	22306.3	16333.4	13179	11276	32459	14135	38548.8	34254.9	33053	29927.1	34885.1	11423.3	34885.1	33981.7	30823.6	28298.4	31001.9	28529.3	32241	25660.5	19495.7	30129.9	32241	37174.6	33636	43028.7	31966.6	36637.9	40209	42502.1	43713.3	40076.1	35735.1	32996.9	33243.1	33054.1	41101.9	40752.6	41767.7	35458.6	34974.7	36865	39708.8	37212.4	39508.2	38964.4	41217.7	42480.9	28200.3	41580.6	33743.2	37848.7	27580.2	32570.5	22897.1	29603.8	18616.9	39169.4	39575	41824.6	26062.3	28065.1	25834.8	39923.8	30841.3	31054.6	27954.2	34962.9	34962.9	21117.6	31990.8	18080.1	19236.7	16445	20099.3	39437.3	34470.1	39437.3	27348.1	22446.2	1959.16	15527.3	17396.4	23311.8	21505.9	21722.3	25079.9	27607.4	NSP12
FNSTYASQGLVA	19248	12275.5	21408.7	20149.4	10761.8	8807.66	11217.6	39985.1	22795	32289.5	28823.4	32814.6	30744	25666	27139.1	20710.6	38651.6	32908.1	22786.1	22786.1	8840.12	15349.6	15435.7	30617.9	26027.9	39960.9	34614.8	33853.6	24645.5	29236.8	4946.01	29236.8	31782.4	28086.7	20294	32318.2	27215.3	24279.7	17953.2	24538.5	27243.6	24279.7	33244.5	26657.8	41340.1	29192.8	31521.1	34283.4	39513.4	41953.8	37129.2	34894.5	36004.1	25335.2	16885.6	37333.4	33045.1	33450.2	23205.3	27228.8	33309.3	35974.8	36240.9	35603.9	34494	30261.2	38915.9	23686.3	42224.8	28458.7	22966.8	35970.6	37330.2	33152.2	36878.2	28748	22843.8	30640.1	30408.9	25951.1	31693.1	22390.4	26435.7	34646.2	26292.5	23410.3	31358.8	31358.8	28333	31477.1	27085.1	24073.3	19536	25136.7	35819.1	32299.6	35819.1	20408.3	21060.1	5231.87	21273.6	18102.6	27375.3	24603.1	28803.1	24171.7	28746.8	NSP12
TYASQGLVA	29808.2	13980.9	31232.9	32505.1	23744.5	20739.7	24717.3	43668.4	30617.2	34871.1	30652.3	31656.4	28966.9	12310.6	11562.1	6073.67	37285	33341.8	10751.6	10751.6	5275.58	9618.15	8661.56	28502.7	10310	36662.1	28272.1	26540.6	24481.5	28917.8	17784.2	28917.8	22590.4	16758.8	19880.6	33033	12358.5	22132	8385.56	37195.9	10867.8	22132	26297.7	19315.5	41779	28088.8	29922.6	23510.1	29241.8	34433.2	28447.3	36068.4	27682.1	10006.1	6017.41	35528.5	34175.6	33237.3	24501.9	28893.4	34909.3	37114.7	35950.3	37066.6	35335.7	26851.1	35911.1	24089.5	37518.1	27721.7	20612.7	33664	35918.8	30688.9	34821	29807.2	20003.4	22623.2	24252.1	39267	40117.8	35809.1	15018.7	21815.8	26839.8	13250.2	22673.2	22673.2	18919.2	33535.3	11240.6	8235.04	4093.05	10480.7	30366.8	28538.8	30366.8	14475.3	7957.12	227.4	25835.1	25764.5	31447.5	9078.28	19350.9	11710.1	27520	NSP12
YASQGLVA	28364.3	21996.4	30437.5	31095	23985.4	18632.8	18782.6	44697.1	29505.3	41136.6	39807.7	41243.1	38571.4	37598.5	38788.6	35948.4	42456.1	39677	34975.4	34975.4	22910.9	26878.7	28735.9	40764.9	35885.8	43995.6	42546.3	41055.7	32424.3	38019.5	25914.1	38019.5	21312.3	15823.6	15341.9	37361.3	20186.5	22255.6	8970.48	26297.7	21495.7	22255.6	29142	21976.6	44674.9	32906.3	36879.3	13083.8	20569	27169.1	20753	37140.4	38627.8	19956.7	10937.5	36222.9	29833.4	33741.3	22045	24156.5	38391.5	39903	40628.8	39246.6	38070.1	34612.5	28719.4	26660.9	41107.7	33637.5	21651.6	19898.3	27391.3	27899.2	23815.8	28987.9	5586.53	14217	14829	33261.1	35661.3	22721.6	27859.7	27579	12370.6	1942.74	3784.2	3784.2	27899.2	21151.7	27281.6	21095.7	24866.2	24598.3	13528.5	16386.7	13528.5	4787.73	3293.79	10626.8	12122	9287.11	15551.5	1205.3	7910.34	4188.52	16111.1	NSP12
TYASQGLVASI	31275.1	21577.5	31078.5	19319.1	6960.86	5208.15	8637.78	38955.6	20944	24773	33078.8	33795.8	32548.7	476.85	435.43	57.67	27182.3	31868.8	15722.6	15722.6	13782.9	14402.5	5582.42	22009.2	607.06	16638.3	27461.1	25946.6	23940.8	32201.2	5555.36	32201.2	24701.5	19986.7	21267.4	25342.9	23156.2	18993.5	15677.2	8847.49	26361.2	18993.5	31444.8	25405.2	39545.9	24891.5	33656.4	31326.3	30871.4	35909.9	33984.6	31213.9	20897.4	22138.4	29729	34643.6	33730.4	39516.3	29594.5	25093.8	29730.9	34342.4	32199.5	31281.6	32595.6	37620.5	34259.7	24474.9	34961.8	28547.5	33585.5	22335.7	21441.8	21666.8	19472.7	17321.4	30223.9	35000.4	35741.7	12385	10662.5	9390.27	36617.3	23482.9	16014.6	10606.5	13084.5	13084.5	24552.9	28525.3	15257.5	15903.6	12155.8	16546.4	29186.5	29047.6	29186.5	11765.7	9123.18	1111.02	13928.5	13244.1	16889.1	9410.21	13078.2	9485.75	16321.2	NSP12
YASQGLVASI	20488.8	14533.1	19309.3	2439.94	296.21	165.38	380.95	27455.7	2598.36	11029.8	31028.4	31075.1	30851.3	14831.5	18392.8	11363.4	10281.7	15990.7	23337.2	23337.2	9817.92	9758.19	5068.12	26983.3	6678.08	8041.42	31732.9	29116.2	10463.6	18830.6	117.43	18830.6	8539.19	4901.42	8925.66	9344.46	13876.3	3619.25	3034.6	750.01	18271.1	3619.25	25928.4	16100.6	35100.9	20188.6	30514	6186.55	5905.95	9225.62	11503.7	21715.7	16861	7392.86	15358.9	20789.8	19894.2	30234	17844.6	11723.5	21578.7	27093.4	27927	24122.1	24496.3	31909.2	10000.2	11872.2	21441.6	16769.5	20268.8	4591.64	4650.39	10868.1	3011.05	6235.54	5269.25	17331.4	15442.9	4248.44	2770.12	1228.95	30240.9	7473.6	589.69	308.72	226.04	226.04	19467.7	9035.46	6778.76	9325.88	15722.7	12104.8	5045.08	8738.08	5045.08	474.79	146.38	3648.59	1296.89	1306.21	2074.82	232.99	834.18	227.4	826.45	NSP12
ASQGLVASI	22845.3	14897.5	22566.2	6644.06	1975.25	627.54	907.7	32851.6	5672.41	15467.9	25879.3	23662.2	19578.6	13953.5	15823.9	7675.11	16826.9	21154.2	29028.1	29028.1	1082.2	3562.19	1980.95	15780	1810.35	390.99	34413.9	29654.8	14447.3	27580.8	1430.06	27580.8	10945	5537.48	21069.2	5970.53	18844.5	4683.77	2466.81	165.27	29435.1	4683.77	32614.6	25415.7	37330.2	19965.8	30481.4	31972.1	27103.9	31895.7	31369.7	12963.5	22082.9	17102.2	26036.9	21312.5	18600.6	28797.5	15701.5	9714.26	15695.7	21949.5	21018.7	17221.1	18255.7	25275.8	23783.9	9529.48	18737.5	15026.3	22898.3	19256.5	12990.3	16340.9	12994.5	5828.06	27969.7	25180.5	29141.7	3075.95	1092.86	1362.79	34630.5	9705.22	3556.6	2706.39	2663.66	2663.66	23529.2	9337.39	8183.44	9448.17	19921.5	15253.5	12371.8	12259.7	12371.8	3723.2	907.37	5448.1	331.98	835.72	751.36	610.52	800.93	1272.87	1516.43	NSP12
TYASQGLVASIK	29969.9	15771.5	31632.5	32291.9	23006.1	20766.7	25496.9	43588.6	32896	36686.7	8662.21	5844.48	4135.96	9824.18	11417.6	4175.03	38050.8	36433.2	18564.4	18564.4	5065.65	10349.2	8509.04	4708.67	7023.95	35429.8	7213.11	4781.78	16737.9	2202.18	22284.6	2202.18	35310.4	32613.2	30762	38393.2	36488.4	25843	27416.8	33067.3	34740.1	25843	34723.2	30914.5	41026.9	23464.1	31834	38501.8	43055.7	45460.9	38763.8	37447.9	37006.4	36883.8	37471.8	41671.5	40700.6	41313.7	34897.2	35437.1	32319.9	36306.1	34047.6	37294.3	35291.7	37117.6	40438.9	19480.1	43740.7	37002.5	36178.2	39219.4	37587.2	37627	37575.8	35636.7	39888.3	40060.9	42501.6	27188.5	32692	23836.2	40093.5	39622.5	31454.7	30034.5	39735	39735	31091.6	38829.3	33080.2	27769.7	25569.3	33444.4	43240.5	39974.8	43240.5	27928.5	29968.9	11899.5	36147.7	26822.1	38528.8	27675.5	29314	27860	36975.2	NSP12
YASQGLVASIK	26657.2	18135	28735.9	23110.1	11764.2	9176.24	11688.2	41780.3	25983.1	34784.5	5913.24	3936.13	1323.37	35025.4	37092.2	31780	36470.6	33327	24930.6	24930.6	6579.39	13922.2	15380.3	12143.4	22833.5	34315.3	23681.4	14128.5	9945.9	579.51	13337.2	579.51	29556.1	25516.5	29331.8	33495.5	34112.1	18530.5	18418.9	17966	31238.6	18530.5	31944.4	27632.8	40701.9	19345.5	30048.8	27130.6	33640.8	38291.9	30734	35554.6	36186.8	31193.3	33388.4	36108.6	36008.3	38776.8	29791.8	30302.8	33760.3	37551.4	35635.1	37710.2	36094.9	37697.5	32282.5	16349.9	39875	34203.8	32545.9	27241.8	26839.8	31722.3	25079.7	27351.7	30798	33895	35232.2	20409.4	23857.6	12616.4	39266.2	33582.5	16850.6	10687.3	16068.1	16068.1	32866.1	32001.2	31981.1	27873.9	30213.4	34520.5	31485.6	32232.2	31485.6	12503.6	14066.8	20044.3	20770	11963.8	23776.9	10216	13356.2	11702	18631.4	NSP12
ASQGLVASIK	22797.7	13141.1	24762	25014.3	13417.1	11344	14121.7	43524	26155.5	35899.4	329.99	205.07	41.15	36812.4	37573.7	34314.6	37543.3	35749.4	26809.6	26809.6	229.79	5191.49	6775.46	1716.54	18676.8	23030.7	23914.7	12542.9	11599.6	1391.25	19152.4	1391.25	32421.8	28017.2	34319.1	29156.2	38828.5	14983.5	17475.6	16319.3	37618.1	14983.5	36710.2	34344.3	39963.1	15985.7	26452.9	41354.9	45307.7	46421.7	40415.3	31084.9	41797.9	40718.2	40341.5	36262.9	34552.3	36301.7	25977.8	27215.9	23761	29164.1	26964.7	31747.3	26794	28599.5	37462.9	9843.98	40053.1	31716.8	29206.4	41391.6	38168.7	37850	38165.4	28450.4	42620.4	39545	42363.4	14787.3	18510	11471.3	42095.7	38255.9	26183	27683.9	36183.3	36183.3	32585.3	32913.5	36381.6	30854.7	36262.1	38555.9	40374.2	36198.6	40374.2	25661.3	28201.2	28699.6	19498.2	12404.3	23294.9	20574.8	18985.7	26667.6	29941.1	NSP12
ASQGLVASIKNF	29361.7	18584.5	30150.4	26851.1	19410.5	17478.1	20212.2	43702.4	30155.6	33853.2	21246.2	20029.4	14733	16418.8	21431.2	14477.5	26754	24488.9	27668.7	27668.7	17085	8919.29	4208.46	24201.5	6282.61	11068.7	38689.7	35140.4	25169.1	29658.3	33681.2	29658.3	32814.3	28687.8	31270.4	32714.3	38438.5	1888.38	2671.91	761.16	30776.3	1888.38	29984.8	27687.5	40501.1	27182.3	39728.6	32868.3	44537.3	45977.3	33582.9	27831.7	38011.7	41486.6	43398.9	35597	33814.4	40604.7	31450.9	24575.5	20169.6	24108.2	21875.6	25891.1	22255.9	35456.7	30383.2	15324.2	39502.2	30681.6	35709.2	41770.8	41007.8	36869.4	39724.3	26866.8	45966.9	44393.5	46196.7	3429.85	2146.05	3241.57	45367	38970.7	14879.3	10935.9	30216.7	30216.7	33936.5	32118.8	33658.9	28223.2	31838.2	40080.9	40014.6	36145.4	40014.6	17643.9	21155.8	20435.2	23605.2	7548.37	25186.2	10339.6	11077.6	18082.7	31719.9	NSP12
LVASIKNF	36257.4	29737.3	36825.1	33930.6	26257.8	23039.7	28179.8	43967.5	35485.4	37567.2	33132.1	33684.1	33993.5	25114.1	30210.2	23852.4	25101.9	25435.2	27510.4	27510.4	23556.2	16300.4	10002.9	31283.6	12696.7	22267.2	35541.9	32095.5	23441.3	28263.5	30783.6	28263.5	28680.9	23937.5	22954.6	38582.2	36386.3	5849.23	5597.24	3041.01	29609.9	5849.23	30046.2	26765.8	44922.1	34550.4	42703.5	26827.9	39634.9	41771.3	28105	35605.8	40389.5	42520.5	43649	41200.3	40347.2	44627.5	38983.4	32616	34618.5	38389.9	37047.7	39091.1	37039.3	44115.7	28224.7	23409.6	41918	40155.9	41960.2	30130.2	35228.4	29378.8	30345.5	25517.9	39869.8	40526.1	42432.2	17902.6	13980.3	16061.5	45467.3	33598.2	11794	5741.94	26371.5	26371.5	31341.2	34808.9	30081.7	24811.4	26838.3	37967.3	40171.6	38008.8	40171.6	11100.8	12448.3	12307.8	25945.8	5691.4	28645	7172.95	9079.16	13356.2	26719	NSP12
LVASIKNFKSV	33480.2	28402.4	33995.7	7051.59	1481	982.42	1492.07	30963	8024.91	16938.3	14686.2	13665.6	11361.9	32962.3	35531.6	29426.2	28948.4	27841.6	31474.7	31474.7	9469.76	18144	10749.6	17346	21440.7	25087	28716.3	22038.8	19555.3	8331.92	427.48	8331.92	23990.9	18638.7	13040.7	22694.8	29949.5	16369.4	18128.5	7760.87	36647.8	16369.4	38983	33168.4	44053.7	32218.3	36779.7	38036.8	37943.1	40567.3	39750.5	33930.6	40749	36025.5	34776.6	39875	36711.8	40422.8	32014.3	28808.1	35894	39428.4	38904.6	38035.5	38532.6	39916.4	33604.4	29958.6	40291.3	31311	34367.7	23433.9	28680.3	26895.6	23223.9	18857.7	21472	27955.7	29464.8	12423.5	13618.8	14203.2	39752.2	27561.4	18742	14957.1	19337.3	19337.3	34795	34102.5	24821.3	27853.7	31441.4	29941.4	36416.2	36432	36416.2	15665.2	9269.65	19642.2	9848.98	9318.72	16030.9	11187.1	13754.5	12361.7	20150.9	NSP12
VASIKNFKSV	30004.6	23701.1	30840.3	13832.5	5845.62	3715.84	4267.38	36150.1	13688.7	23384.8	31155.6	31239	28672.6	26803.2	29338.2	23869.2	28930.9	30366.5	34244.5	34244.5	4392.6	13282.8	8302.68	24186.1	17345.8	20678.1	33438.2	30408.9	23687	29900.3	4350.64	29900.3	19632.9	14270.4	4343.45	21473.2	20171.8	13800.7	10859.1	3538.52	31145.8	13800.7	36454.1	29050.7	43362.8	30548.7	36118.8	31736	30630.8	35749.4	34642.1	24993	35932.1	30560	27122.1	36538.6	30946.6	35960.1	27175.2	21085.5	30089.5	34503.3	35147.6	32890.7	33061.2	34649.6	26240.2	23878.5	36555.2	24631.3	26875.8	11978.8	18390.9	19116.6	11501.4	10836.6	16929.4	22380	25797.4	6575.41	7182.42	5411.73	36728.4	17039.1	9125.75	5023.84	5385.45	5385.45	29262.4	24410.1	13642.3	18195.5	23192.5	19798.4	25424.2	27432.6	25424.2	5813.71	1665.77	12101.8	2905.75	3895.12	6254.8	1377.11	2644.53	2465.26	10671.4	NSP12
ASIKNFKSV	26465.8	17021.9	27034.2	5047.81	2679.73	308.54	206.02	28013.9	4417.33	13308.4	23952	25364	14432.9	16828.4	18477.4	9688.13	10654.3	11679.6	28957.5	28957.5	419.04	3753.29	2203.44	10890.3	3467.95	2763.11	29768.6	24708.5	8998.67	24914.1	996.18	24914.1	12735.5	7533.68	4755.57	8696.67	11380.7	4125.81	1779.96	306.49	23906.4	4125.81	30114.5	20311.8	38314.3	20367.7	27179.1	26676.2	23925.6	30334.3	30178.1	10769.5	32466.4	18668.5	17958.3	25009.7	14346.4	22742.2	13101.8	6739.49	18150.5	23314.5	25555.5	20829.4	20789.4	20103.6	12780.4	12169.3	24690.8	11523.2	12946.1	14432.8	19141	14714.7	11418.6	4437.26	15265.9	17190.9	19340.2	3974.21	2405.6	3598.72	28437.5	6022.3	1595.49	976.99	579.62	579.62	24814.8	17367.8	2986	5684.51	11300.4	11298.3	10745.5	15680.4	10745.5	1037.79	126.35	3162.99	130.5	315.91	513.82	150.66	315.12	247.34	2128.87	NSP12
LVASIKNFKSVL	32213.4	26699.6	32569.8	14764.9	1490.98	1614.85	6777.8	36389.4	16340.9	19671.6	20746.7	18519	19214.5	32051.8	34559.4	29170.7	31533.4	31400.6	30110.6	30110.6	9692.42	17793.1	8564.45	18299.5	19498.2	24414.8	27654	21642.3	20474.8	10830.6	2177.89	10830.6	11238.9	6347.1	3324.91	32445.7	29317.5	8279.98	12310.9	12284	32344.4	8279.98	36807.6	31028.4	43644.8	29427.8	37258.4	32842	32550.1	35261.6	34565.7	31418.6	36861.4	29503.4	37518.9	35591.2	36195.1	41916.2	33849.2	27500	34620.8	38574.7	37665.3	37342.3	37568.9	41385.7	32948.8	25105.5	33708.9	36611.4	37530.3	35729.7	34543.3	34771.3	33421.6	28242.7	35735.5	35115	38431.4	21206.9	20605.1	17863.9	42135.3	22898.3	17072.8	12643.8	16448.4	16448.4	28939	28157	27877.8	23206.3	26377.7	28168	33518.7	30307.4	33518.7	13774.3	14135.6	14659.9	15983.6	11473.2	19509.2	8820.25	13753.7	11184.1	15430.8	NSP12
VASIKNFKSVL	35400.7	29084.4	35773.8	30272	18477.6	15366.4	19879.1	42533.4	31455	32842.3	34357.7	36275.4	35108.9	31333.4	32750	27241.5	36988.4	38387.4	38189.8	38189.8	10039.9	19527.2	14395.2	28290.1	20612.2	27561.1	38510.9	36282.1	30614.9	38339.2	25558.2	38339.2	12849.7	8126.79	5425.22	35109.7	23424	14094.8	10128.3	4690.92	30560.6	14094.8	35831.1	31561	44011.8	31985.9	40648.2	32463.6	28275.1	33896.1	35607	27491.7	33907.5	27141.5	36450.9	33476.6	33630.6	41018	33612.4	24370	36080.9	39522.3	37815.2	37246.7	38108	42181.4	31774.5	23899.7	31897.8	34866.6	36050.8	28295.3	29322	30044.2	27639.9	22319.3	39482.6	35452.8	40358.9	12265.9	9638.56	7909.23	42271.4	14860	13443.1	5337.65	4489.8	4489.8	28972.6	22201.5	23163.7	19160.5	23571.2	24028.5	22867.6	21819.5	22867.6	9854.21	5167.73	12858.4	9599.85	8391.55	10323.8	785.67	2902.86	3381.61	8694.8	NSP12
ASIKNFKSVL	28815.9	18592.9	29140.5	18339.4	7064.96	2846.69	4790.27	38421	20432.6	23151.4	24889.1	26158	21122.4	19800.1	23248	12132.4	20744.7	21773.1	31795.8	31795.8	857.77	7525.05	4111.64	16605.9	7919.84	10542.6	35199.4	30554.3	14096	28199.7	8847.78	28199.7	5278.61	2968.55	2691.91	24164.9	19040	1811.15	1887.68	212.46	24751	1811.15	33926.6	26493.3	39540.7	22649.7	34051.2	29382.6	27979.6	32281.5	32692.7	15936.1	32064.2	21699.9	31911.6	23249.3	20415.5	33206.8	22925.1	12018.8	23399.4	28100.1	28160	25225	25402.2	33344.3	17254.5	11441.1	20307.2	22926	23883.1	33106.3	32411.3	29335.6	31240	15886.2	36107.1	31315.4	35831.9	3780.76	2122.18	2789.7	39329.1	8488.53	5278.09	2419.91	1454.13	1454.13	26093.6	20841.4	16785.3	14516.6	18161.1	19966.4	17290.5	20369.9	17290.5	4375	3194.67	7279.36	1931.84	1950.28	2737.34	1140.96	2386.39	2084.72	5167.96	NSP12
IKNFKSVL	42575.7	38471.4	42676.3	40659.6	33299.6	34352.5	38668.8	46605.4	41278.4	42801.1	40880.6	42365.7	43721.8	40217.3	41876.3	38200.9	43899.6	43863.5	42322.7	42322.7	24536.9	29564.1	24708	38135.3	32448.5	41542.3	42228.4	41073.9	39264.5	44385.3	41657.1	44385.3	24990.2	18471.2	2994.45	40469.2	8276.58	26459.8	1574.53	38742.4	21101.9	26459.8	29989.3	25605.8	43436.1	25628.5	35212.7	41599.9	41777.2	44344.5	41961.1	26848.2	32330.7	15837.8	26497.9	33182.3	29576.6	38302.3	32613.2	17616.7	39945.8	42055.2	41059.7	42482.3	41140.7	42277.3	41849.6	20015.9	24399	34596	34086.3	38401.9	42423.5	35816.4	38465.9	27559.9	44880.3	41427.4	44673.4	41506.4	42730.8	41106.8	34403.1	32285.3	34161.6	23438.5	32771.3	32771.3	31218	36217.8	17825.1	17003.7	16809.8	19455.9	39395.1	34856.1	39395.1	24888.8	19738.9	11500.2	31595.9	28910.2	35279.1	15427.5	24395	21771.9	37026.9	NSP12
VASIKNFKSVLY	4066.07	1873.91	5777.96	35364.7	29217.5	27747.5	29389.3	44522.4	36861	40327.5	12837.9	14683.2	9194.13	35522.7	37812.7	34010	33174.8	22386.5	2060.77	2060.77	14795.2	633.27	1867.61	16658.6	9775.62	23705	29114.6	23384.3	22621.5	14042.9	33564.8	14042.9	32717.1	27418.3	18086.2	40379.9	34308.3	4885.85	1514.38	1327.58	25734.7	4885.85	21812	19464.3	38820.9	25489.2	36519.2	14749.5	40107.8	43504.2	18359.8	35988.1	38815.5	38750.8	39999.9	39314.2	40345.8	42202.9	34097.7	34035.1	26586.9	28246.4	27043	36882.5	26521.4	38648.7	29325.5	15071.6	41523	36451.3	33344.3	37646.6	38767.6	36360.3	36407.9	32520.5	40010.2	40092.1	42215.7	5686.91	14531.8	3697.19	43033.8	33878.2	8811.76	4105.82	31142.8	31142.8	32984.8	30585.1	23691.7	12175.8	17888.1	36066.8	38798.7	34327.6	38798.7	9025.98	7210.53	12534.8	22650.6	1871.21	27700.7	1403.33	1719.35	4997.28	29074	NSP12
ASIKNFKSVLY	2192.43	1295.57	3523.55	33349.7	28869.6	22459.8	21746.2	44239.1	35933.2	38536.8	5853.6	8769.34	1406.72	29665	34041.7	26371.7	22618.3	12781	1482.25	1482.25	7631.72	276.79	1428.84	12186.2	4329.37	12554.1	31526.5	23746.8	15862.2	14495.2	31812.3	14495.2	31285	25900.9	20485.5	36854.6	34562.4	1092.6	628.52	90.8	22831.7	1092.6	17973.4	18088.9	35982.7	22579.9	35377.3	18386.1	41198.6	44119.1	21380.7	30584.1	39384	38873	40779	34822.9	34002.6	38538	30186	27215.6	20547.6	22344.2	22190.7	32037.9	19774.8	34948.6	19597.6	9281.59	38813.8	31409.8	27860.6	40534	40970.5	37704.5	39439	28710.4	42589.6	39326.5	42588.2	2000.61	4548.68	1214.35	42988.6	31952.4	7955.49	3540.13	24648.9	24648.9	34975.4	31782.4	24521	13578.8	19219.2	36598.3	38724.9	36074.6	38724.9	9351.85	7877.37	12259.3	16522.9	1187.41	21692.7	2597.32	3005.39	6406.3	25977.8	NSP12
IKNFKSVLY	18489	6747.66	20975.3	39570.3	35215	35051.2	34435.1	46575.7	40746.4	42046.1	14653.2	20962.4	17952	30189.3	34452.2	29453	36949.2	31024.4	1372.26	1372.26	9655.16	378.57	1626.18	21255.4	5459.78	23280.3	31430.2	28236.6	29355.6	22042.8	41859.5	22042.8	40873.6	38064.3	27394.3	36453.7	20710.3	2312.07	11.27	15091.5	2984.94	2312.07	6226.71	7413.44	27365	14037.4	26675.1	11203.3	37398.5	42967.7	18484	28267.5	26501	25853.9	28576.9	30251.1	34254.1	35240.9	27307.6	23540.7	22845.8	22102.8	22317.6	34925.1	18588.3	34848.9	31972.1	3316.07	30753.3	29257.7	23441.5	39883.2	42527.4	33186.7	40272.6	26500.5	42342.8	39887.5	42631.9	28954.1	34431	23326.1	32439.3	39653	6779.78	2673.42	30694.5	30694.5	29699.7	33238.4	5486.55	1971.15	1674.31	27429.3	38104.3	37443.8	38104.3	4316.37	2860.15	3500.9	26429.7	3011.57	33595.6	2279.07	4155.2	3725.94	30017.3	NSP12
KNFKSVLY	25366.5	10050	28176.8	39730.7	38525.9	38362.9	36158.3	46959.2	41345.9	42775.2	17465.2	23266.4	18815.8	34898.3	37988.6	33013.3	40086.1	35644.4	5147.48	5147.48	8638.44	657.04	2326.58	16747.5	6356.31	22276.1	34846.2	31533	34734.8	30170	42675.4	30170	42037.9	39079.7	34138.3	34886.2	35852.5	9562.94	695.5	8262.62	26562.8	9562.94	16578.1	20205.5	39146.1	24621	33362	32488.5	45229.8	46910.4	34265.6	25807.2	39803.9	42241.2	40712.9	38987.6	31319.2	35838.1	32119.5	25971.9	30660.3	31217	29729.3	39438.6	29364.5	39322.7	39562.6	7555.56	38878.9	31937.5	32222.5	41797.9	44034.2	36821.2	42028.3	25883.2	45474.7	43533.5	45794.6	18492	24357.8	13904.2	42173.6	43179.8	24082.2	15831.6	41769.9	41769.9	34812.3	37898.3	24572.5	18083.4	21186.1	40532.7	44026.6	41840.5	44026.6	22174.4	19272.1	12468.9	28611.2	6178.25	35888.2	11281.7	11317	20506.1	38912.6	NSP12
ASIKNFKSVLYY	2468.49	822.66	4042.17	29767.3	27982.7	23297.4	21497.1	43601.3	34343.9	37495.3	1263.8	3372.59	383.84	30551.4	35228.4	27729.5	22386.8	11590.5	354.16	354.16	4651.1	186.22	930.96	8188.04	3567.74	12481.5	26306.5	18737.9	12856.5	10160.6	32447.1	10160.6	35073.2	30413.5	23622	34515.3	36078.6	912.16	850.96	63.55	25702.1	912.16	19056.1	17464.5	34963.3	22344.4	32032	19093	43032.8	45042.3	22910.7	30932.9	40562.5	40764	41500.1	36871	34799.2	38458	31162.7	29557.7	18877.1	18794.6	20505	31654	17886.1	34461.6	20479.5	7510	40805	28870.2	25982.9	41240	42432.2	37762	40781.2	27830.5	42525.6	39829.7	42724.3	1473.09	5980.8	689.66	42818.3	36600.3	6749.41	3065.19	28889	28889	35173.2	33609.1	21304	13577.3	17856	38473	39462.5	37606.7	39462.5	6996.87	5651.95	10996.5	16871.2	953.14	25835.4	3419.92	3174.79	4601.15	27195.5	NSP12
IKNFKSVLYY	7031.18	1394.2	9578.17	32109.4	30857.3	30208.2	27192.9	44828.3	36819.9	37218.9	4072.33	7681.43	3549.18	25950.6	32475.5	28122	31562.4	20052.8	112.79	112.79	5317.01	123	598.67	9392.41	2859.28	18660.8	22870.8	18558.2	18463	8267.36	36038.8	8267.36	40906.3	38546.8	32521.6	29574.7	29477.5	1115.3	21.31	2149.21	7427.49	1115.3	9280.58	9953.86	23509.1	9224.92	20404.7	13738.3	41343.2	44418.4	21592.4	29551.9	29696.2	34904.7	33859.5	34469	32329	33366.7	29435.8	26152.1	18151.3	16111.4	19011.8	32019.8	14193.8	33221.9	26924.2	2420.59	34959.2	23811.4	21302.8	36439.5	41321.3	28262.6	39385.7	18576	40613	39379.3	41663.4	8031.51	18763.1	4872.13	34184.5	41935.7	5694.05	3357.08	33961.1	33961.1	31347.6	35801.7	7494.5	4054	4727.86	33803.5	40128.2	39883.2	40128.2	5187.79	4055.01	5297.49	20112.1	1381.9	29241.2	5097.48	4652.81	5114.33	30521.6	NSP12
KNFKSVLYY	7680.68	1504.45	10155.1	28825.3	29543	25412.1	20349.6	43117.7	33082.7	33250.6	888.68	2104.34	515.9	16545.1	25383.2	14850.5	28757.7	20592.8	49.56	49.56	700.07	36.03	196.54	2972.21	234.98	2099.16	23115.3	15476	17456.7	8703.64	34692	8703.64	37605.8	33589.8	34639.5	21499.2	28089.1	750.3	22.89	105.41	12091.7	750.3	7144.9	10810.6	25187.3	11882.1	21097.1	9447.25	39071.6	42684.6	17129.7	19835.3	30792.3	36203.3	35788.5	30149.4	23124.9	27304.9	23292.3	18391.7	12990	11232.9	14576.2	27570	9463.71	29761.8	22148.8	1165.96	31125.2	18127.1	15168.3	36252.7	40628	29596.4	37551.8	15388	38679.6	35848.2	39347	2036.85	4565.93	596.46	37469.8	36385.1	2673.65	794.98	22931.8	22931.8	25503.5	26740.4	5575.72	2060.43	4107.33	31085.2	32734.8	35108.9	32734.8	2413.5	872.07	1963.77	5661.86	129.72	13241.6	732.75	759.84	1188.53	16552.1	NSP12
FKSVLYYQNNV	34948.9	28119.2	35716.6	1706.35	1614.1	2189.13	738	26972.5	3596.81	9764.42	32793.7	32844.4	35341	31937.8	36250.7	33449.8	40303.5	36796.4	29397.3	29397.3	13116.6	18510	13979.1	24868.3	25197.2	27318.5	31737	29220.6	31359.2	33299.2	3569.82	33299.2	38133.6	35019	22225.3	24937.8	29552.9	29645.5	13817.1	24541.2	30919.2	29645.5	34725.4	28727.5	38451	23010.5	29633.3	39317.2	39599.8	42653.7	41794.3	28611.5	28577.2	22410.3	16873.8	35489.3	29022.1	34072.2	29640	23980.8	35638.6	38201.3	38150.1	37396.5	36688.7	37245.1	40800.7	19193	35165.2	24856	30046.2	30398	34047.6	29079.3	28783.8	22296.1	26724.8	37469	37841.4	19641.8	22644	20517.8	24632.1	37153.3	26597.8	24516.8	33914.8	33914.8	34745.3	36116.8	23911.3	29014.6	29256.1	29336.6	38136.9	37148.1	38136.9	24343.1	23454.7	27103	22177.5	20690.4	29516.8	27391.9	27516.4	25183.8	24745.4	NSP12
VLYYQNNV	34690.1	32696.6	36460	2221.06	1301.12	6197.27	4952.86	26487.3	2020.43	7967.46	24452.9	27833.5	35026.6	32010.8	35744	33003.7	41209.7	38523.8	29415.4	29415.4	19136	16095.2	14665.7	26245.3	21151.9	20036.1	33517.9	33775	33778.2	38160	20057.1	38160	36206.8	31825.4	18376.7	16772.8	29752.8	19399.5	11457.8	29553.9	35524.2	19399.5	34828.9	31137.7	44885.6	34735.9	38525.5	41659.8	42401	44788.1	42924	28196	40365.5	38730.3	33635.3	40121.7	34336.9	37346.8	30910.1	25629.4	38600.2	40820.9	39817.2	39407	40445.9	39281	38323.9	24264.5	35835.8	32885.3	32774.2	23516	34710.8	18150.1	27406.8	10095.5	33795.1	36095.7	39676.6	33401	34777.7	33076.2	39640.5	24250	28692.1	24356.3	30983.5	30983.5	28318.3	29940.1	24953	27905.6	27351.7	27616.9	37892.2	34614	37892.2	24035.6	16837.3	17627	18662.1	18001.8	26809.9	19262.1	20062.5	23515.7	18603.4	NSP12
FKSVLYYQNNVF	25701.6	18678.6	26574	9555.81	4110.75	8540.48	9473.04	34536.9	13395.2	13746	25842.1	29054.2	35084.6	9956.13	16029.5	11510.8	29742.8	24405.1	12054.5	12054.5	19870.1	10524.7	6472.84	26217	5845.37	10021.2	31386.3	29546.8	26323.8	30384.9	24352.8	30384.9	29886.3	24935.4	10802.3	27892.6	20155.2	357.02	51.44	2191.19	4210.14	357.02	12745.8	9293.15	25287.3	14537.9	27265.1	10677.6	28002.3	35355.1	18677.8	23971.4	14813.3	13708	20217.1	28529	25716.3	34573.6	27912.2	17153.8	27593	28639.4	28753.3	32649.2	25976.1	36855	16894.8	7113.51	26042	24549.9	27870.3	31045.5	34739.7	25699.6	32988.3	17588.7	33887.7	37707.3	39123.2	5450.87	7067.79	5865.51	31017.7	27255.9	9669.48	2119.97	15386.8	15386.8	24870.2	27767.9	19341.7	15466.9	9801.57	27123	32756.1	29581.4	32756.1	6217.02	8597.6	6526.57	27824.8	9456.45	30642.7	9061.11	13835.1	9499	19359.9	NSP12
VLYYQNNVF	21827.8	16039.9	22670.5	6034.3	1816.04	4252.08	5859.42	26881.9	6760.96	5523.84	9198.41	11484.9	20237	953.25	2172.87	1025.03	18093.2	14789.9	1455.17	1455.17	12411.7	2185.8	1493.34	15458.2	347.95	100	27621.4	23430.9	15352.6	19659.9	25798	19659.9	14290	8944.51	5758.67	14428.1	10153.4	19.35	5.19	290.37	2067.96	19.35	8480.63	6244.45	31230.2	20497	33124.6	1529.61	11980.1	20421.1	4848.52	12878.6	18467	15570.4	25187.1	19364.7	20461.1	32149.7	22123.3	11349.6	25049	25649.3	23962.6	27346.9	23010.5	34936.1	5374.68	3560.84	13902	20782.2	17674.1	19151.8	24473	11661.7	22923.1	4569.89	30477.1	29836.6	31594.2	10279	4835.42	5287.92	34421.3	7023.5	2132.53	85.74	878.44	878.44	13357.6	10522	12882.7	7587.84	2795.26	16290.6	14566.1	12702.6	14566.1	906.4	982.4	306.56	12237	1252.61	13302.4	571.52	1829.67	1589.94	2558.69	NSP12
LYYQNNVF	35478.2	25977.8	35664	31513.9	26389.2	30814	31106.1	43380.2	33544.8	32961.6	33208.2	35354	37142.4	437.24	696.59	42.92	36512.5	36922.5	12113.9	12113.9	19540.9	14328.5	7388.3	26674.2	559.57	20850	32039.6	32182.4	35165.2	37402.6	40894.8	37402.6	30764.7	26337.8	17384.7	36773.4	21196.2	6219.3	504.42	14894.4	6270.45	6219.3	14430.6	13710.8	37314	27904	37428.9	15307.9	30754	36817.6	20218.8	31485	26626.9	28466.7	33914.5	35313.8	32056.3	38336.3	33847.8	24020	34630.9	35676	34755.9	38831.4	34221.5	41296.3	30301.8	17659.8	35004.9	33242	32903.1	27775.1	35236	22593.6	31893	17527.5	39802.1	39271.3	41090.8	26718.1	26253.6	24728	38682.1	20687.3	23932.5	5516.31	20173.8	20173.8	19520.6	34032.8	13903.2	8728.07	955.51	18572.4	36188.4	33271.5	36188.4	13221.1	8442.36	25.53	36794.5	18685.9	38166.2	7294.73	15540.9	11143.7	31171.8	NSP12
VLYYQNNVFM	21137.5	14377.8	21791.7	393.84	190.7	2300.97	1960.65	15415.8	750.98	1650.78	6213.45	7173.18	15332	416.9	766.3	65.91	30548	21718.7	1987.04	1987.04	4898.35	3588.96	1917.01	8803.09	250.07	4833.64	17175.3	13413.1	14338.6	12858	6773.33	12858	19467.9	13466	10443.4	16765.9	19336.5	504.07	320.74	5036.3	10816.1	504.07	23394.9	18622.5	35237.1	21713.8	31962.7	15519.2	22378.5	28313.7	23058.2	22593.1	24141.1	21312.8	29468.9	25940.7	28217.4	35250.9	27317.7	19762.5	28991	30484.7	30481	31552.8	29211.5	36477.3	18518.2	9105.53	19152.8	26270.9	25795.5	28218.6	29414.5	23083.9	30075.2	13684.4	31147.1	33654.6	33507.4	17990.9	17683.7	13123.2	34459.7	9003.93	8091.52	2399.52	6607.57	6607.57	16272.8	18735.3	8358.29	5564.57	1055.15	15359.9	24466.7	22389.2	24466.7	5256.72	4127.2	61.49	12489.9	5027.75	16323.7	4381.35	6331.19	4670.11	4563.07	NSP12
LYYQNNVFM	26771.9	13016	26530.6	13846.8	8130.48	8477.69	8625.83	29024.7	15137.5	7975.48	20634.1	18357.8	20479.3	113.55	234.01	12.43	26695.9	19781.3	503.54	503.54	2118.21	3128.35	1139.29	6945.28	39.3	5922.85	9335.17	8344.19	15210.4	12389.4	11813.2	12389.4	21013.5	14929.8	14377.9	27672.2	8985.73	7567.51	229.75	5475.04	2869.29	7567.51	13534.5	10125.6	29406.2	17823.1	28801	3396.1	10342.6	18766.5	10299.3	22593.4	12361.9	9300.29	19885.6	23973.8	25394.8	33771.7	27855.8	19436.7	31456.4	31703	33703.4	33737.3	29897.3	36820.3	17372.1	9340.22	18749.7	24197.9	24490.2	21464.1	25587.8	19312.6	24841.7	12374.9	28408.8	30674.6	28667.3	20055.2	15036.3	13600	26721	4311.19	6940.7	531.61	1830.38	1830.38	8074.72	18790.3	1116.08	660.93	67.57	4938.47	15780.2	18772.6	15780.2	1936.09	567.96	4.81	15626.9	4783.75	20378.7	617.22	2656.32	1087.91	5993.31	NSP12
YYQNNVFM	29246.6	13816.4	28637.5	24568.3	19385.7	18346.1	16664.6	38898.3	27020.8	23365.5	35226.8	33222.9	33535.3	1101.37	1161.99	85.96	38534.2	34670.6	4529.47	4529.47	17026.2	14412.3	6757.3	20872.1	1370.87	32745.1	21760.1	21962.6	29271.6	31245.4	28791	31245.4	26836.3	20534.1	10889.5	36599.1	19302	20476	5144.08	22767.3	14139.9	20476	21624.7	17488.5	37822.5	22877.7	35240.2	16876.5	23007.8	29905.1	20527.4	26153.8	22736.3	19594	28681.6	33090.9	31963.4	38868.8	32728.5	24235.1	35908	38204.6	35619.3	38317.2	36966.8	41341	28740	17116.3	34050.2	35291.3	35880.8	29606	33596	26527.1	31993.5	22096.1	38409	40007.2	40523.5	33183.8	31999.8	30040	36149.3	12375	13631.1	3218.37	7030.72	7030.72	4024.67	18969.7	5981.45	3281.09	215.32	5779.27	21015.1	18240	21015.1	7014.46	4895.7	11.41	20767.3	11871.4	23684.7	2422.82	6986.13	5926.44	13074.9	NSP12
VLYYQNNVFMS	33798.7	26454	35349.8	2202.58	2969.44	10197.5	5064.5	30024.7	5926.11	12662.7	19627.6	20042.8	29366.4	8753.51	11896.2	3709.21	44327.7	40904.1	20554.5	20554.5	16569.8	17112.2	13760	20679	6875.6	27073.7	29747.3	29019.6	35454.4	31827.5	28416.8	31827.5	37368.6	34438.1	28509.8	30009.8	37288.6	13270.5	9591.85	29903.8	32269.6	13270.5	36282.5	33384.8	42750.7	31625.3	35468.6	37299.9	41222.6	43798.5	40431.9	36393	39404.5	39055.2	38588.1	39802.1	38238.5	39152.1	35181.5	33445.5	38239.4	39867.7	39353.8	40165.1	39217.8	38922.7	40314.9	25975	39420.7	37868	35985.4	40574.8	42375.4	37188.3	40792.3	30132.8	39815.5	40682.5	41886.7	34229.7	36482.1	31651	39008.3	31410.4	36019.3	26821.5	35723.5	35723.5	33005.8	38951.4	32829.5	29722.5	17841.3	35339.8	42228.4	40959.9	42228.4	31538.2	27353.4	5822.2	37018.9	30830.3	39382.8	28233.9	30121.4	28557.1	30575.5	NSP12
LYYQNNVFMS	34924.8	18850.8	35397.6	23504.8	17525.4	16824	17199.3	39110.1	25873.2	24713.8	26469.2	23855.5	28112	3209.57	5349.67	1393.88	42556.8	37820.1	9167.31	9167.31	5416.3	11194.5	5857.02	12862.9	2441.89	33626.5	19182.2	18718.3	31849.2	22344.4	21197.1	22344.4	35999.4	33124.2	27017.5	37000.8	31212.9	26671.3	11741.6	29841.4	24861.9	26671.3	32035.8	28749.6	38568.5	26685.5	29267.8	30111.6	36279.8	40324.9	35076.2	37397.7	34446.3	33503.8	31111.8	39261.9	35565.4	35600	34214.5	33379	36764.6	38057.8	38373.7	39792.2	37183.1	36870.6	39731.1	23300.7	39442.5	34159	30622.5	38181.5	39059	34293.8	38404.8	30985.5	32881.8	37741.6	37436.2	32697.3	35192.2	28193.6	31015	30457.6	32777.4	17422	30858.3	30858.3	27829.6	39540.3	21585.9	17550.8	6623.6	27937.3	40172.5	40104.3	40172.5	22548.9	18152	689.94	38553	31006.3	41295	20730.3	27005.3	19115.1	35408.7	NSP12
YYQNNVFMS	28387.7	9015.15	29343.2	17408.4	13283.8	10571.7	9422.44	35661.3	16241.3	19732.8	31718.1	25249.5	27073.1	1430.06	1452.14	350.77	41149.1	35732.8	5217.9	5217.9	6659.39	9445.71	4667.28	10821.1	1981.18	32389.6	11198.1	12043	28615.8	21619.8	17608.5	21619.8	35543.9	30718.1	22912.2	36268	26773.4	32983	19459	39289.6	22865.4	32983	27855.2	20593.9	37513.6	21481.5	27626.2	26358.3	33488.6	38774.3	31266.3	31770.4	29579.1	21945	18860.6	37388	28838.7	31691	29213.7	26394.6	37176.6	37766.1	37696.7	38421.4	36565.1	32017.1	40276.1	22572.4	39209.3	33166.9	28005.7	38344.2	37270.1	36324.5	37640.9	35623.6	27361.1	35902.9	35278.3	38103.5	37061.4	33650.6	20246	30543.1	31415.5	20598.6	33653.5	33653.5	21717.3	37836.9	15558.1	12616.4	3225.65	17743.3	35692.6	36551.2	35692.6	21948.6	16435.5	702.07	36260.9	32452.7	39829.3	15721.4	23847.8	18906.6	30752	NSP12
YQNNVFMS	33003.7	19367.7	35213.1	15201.5	11618.6	6353.5	4094.55	41851.4	17488.1	31248.4	35212	35357.8	35412.2	25635.5	28541.6	23579.7	42937	38875.6	27967.2	27967.2	18185.7	13317.3	12163.8	29384.2	21440.4	37304.8	36056.3	34749.5	31668.1	37084.6	34300.1	37084.6	35541.9	31767.6	18341	19974	24940	4155.07	532.62	39747	17775	4155.07	14856.1	12076.4	36721.3	16861.7	23608.2	30651.7	38975.8	43116.7	36643.1	19493.8	29409	18035.6	13550.3	25753.9	12073.3	18111.8	13274.3	9589.88	30259.2	30997.2	32163.2	34689.7	28933.7	23538.6	36615.3	5682.54	27706.1	20253.8	11119	39507.4	41445.8	29542.3	39954.4	22050	32641.5	36074.6	38508	39216.9	40436.3	33387.3	22603.9	41356.2	20738.2	16127.3	33676.1	33676.1	30094.7	36649	29046	27645.6	22989.9	31819.6	36428.8	36707.4	36428.8	12275.4	17883.6	18272.8	28344	21036.7	33864.6	20235.9	26125.2	20785.1	31689	NSP12
VLYYQNNVFMSE	35398.8	27715.7	36880.9	10448.8	8684.45	13746.6	11501.8	33993.5	17199.3	21003.7	18808.2	20318.2	28994.8	17654.4	22531.4	12414.4	43709	40759.2	27384.5	27384.5	20240.9	20796.6	16368.3	19769.7	15445.7	31763.8	25047.6	24864.8	32442.9	28852.8	35099.8	28852.8	39302.3	36525.5	26059.7	36876.6	37780.4	14617.6	11816.9	36736.8	34410.1	14617.6	32387.1	27527.4	42079.3	27264.8	33038.7	38163.3	43800.9	45628.4	40431.9	35525.4	40525.7	39582.2	36624.1	38665.8	36009.5	37984.1	31946.2	30666.3	35904.9	37115.5	36421.7	40190.8	36348.9	36552.8	42075.7	19179.8	40860.7	37636	30601.3	42930.5	44132.4	40029.3	42832.2	33172.3	40771.5	40081.3	42217.5	35333.3	39930.7	31639	38792.4	36230.3	38496.7	32223.9	41240	41240	34300.5	41609.3	37722	34079.3	24716	38866.7	44544.5	42811.3	44544.5	32840.9	32017.8	12297	40889.5	34651.5	42741.4	32772.4	35713.8	32875.4	38056.5	NSP12
LYYQNNVFMSE	40130.3	28324.5	40550.7	29453.9	24817.3	18294.4	17941.8	41760	32644.6	34058.3	30227.5	30091.1	32827.4	11196.5	16728	6833.1	43821.7	40921.8	24303.1	24303.1	13762.8	20305.8	14770.4	15849.6	7715.91	38146.8	18236.7	21113.8	34175.3	29126.6	36697.1	29126.6	39763.4	37408.6	28363.7	38586.8	35840.4	14598.9	11195.6	37835.6	31767.3	14598.9	29897.3	25055.2	42026.5	26741.5	33124.2	35960.8	41600.3	44337.8	39402.8	36904.9	38971.2	37488.1	33336.4	37699.6	34375.5	36878.2	31290.7	30011.1	37789.4	38695.9	38518.8	41658.9	37646.6	37488.5	43257.4	18104	40067.4	37100.3	29271.9	41747.8	43656.6	39167.7	41999.2	34469.4	39966.1	39878	41890.8	36773	40010.2	32555.8	35867.2	37036.5	38105.6	29970.2	40648.6	40648.6	35214.3	43567.8	35503.1	31039.5	18247.2	37253.9	44745.5	43875.4	44745.5	31187.6	29447.6	5873.71	42283.3	36540.5	44119.6	31384	37107.9	30741.4	41585.9	NSP12
YYQNNVFMSE	32616	15214	33559.3	14587.7	8384.01	3043.48	3588.14	36618.5	17393.2	27250	27955.7	23307.2	24870.8	4230.51	5440.68	1710.94	38943.8	33206.1	12099.6	12099.6	10255.1	13721.5	7999.16	11113	5100.9	33507.1	8856.2	10606.2	23187.5	17371.9	26212.7	17371.9	33788.5	29828.8	17449.7	27847.7	28731.6	3894.53	3528.5	38446.4	22614.9	3894.53	21045.6	14009.8	36062.9	15653	25062.8	29793	39765.6	42851.2	32995.8	27272.5	31535.4	24297.8	18930.3	27410.3	20402.1	26937	19376.7	17824.7	29476.3	30297.6	31373.8	35014.8	28599.5	27160.8	34961.4	6887.21	30942.2	27519.7	15766.3	41386.2	42399.7	36598.7	40835.1	30715.1	30551.4	33580.4	35684.9	33082.3	37721.6	26347.2	26584.3	36397.3	23041.7	20671.4	35962.8	35962.8	27371.5	38413.1	31693.4	24183	9862.42	30492.9	38567.6	38353.7	38567.6	16598	21151.9	1685.53	34579.2	25628.3	38097.3	21401.2	29588.7	22002.1	32858.7	NSP12
YQNNVFMSE	30034.5	16219.9	32148.3	7177.37	3467.05	716.48	632.99	31855.7	8638.35	21897.4	25626.9	19556.5	19654.8	24092.6	28339.8	24360.5	36082.1	29899.6	17614.2	17614.2	9005.78	9196.72	7156.43	14342.6	10950.3	20761	21933.2	17869.7	19345	15257.2	22953.8	15257.2	28058.8	23646.1	11279.1	16492.5	16406.6	1418.21	282.17	32507.9	9101.79	1418.21	8904.44	5118.15	31042.5	8818.05	17035	16026.9	30598.3	37775.1	24769.5	13309.6	21731	7357.03	5577.71	15176.3	8315.44	15345.6	9043.77	6865.79	24035.8	24157.8	26328.1	28954.1	21631.2	17432	25136.1	2264.32	18662.9	17110.2	6018.52	38270.8	40064.4	29541.7	37931.6	21666.4	21064.7	25824.8	26448.6	33199.6	34446.3	23562.8	13302.1	32629.5	9499.73	4912.94	17208.2	17208.2	25778.7	29192.2	21331.4	17781.7	11286.2	27435	25666.6	29226.6	25666.6	4540.22	5342.91	8612.31	20422	11368.3	26404.3	7493.69	15389.1	6742.19	18821	NSP12
LYYQNNVFMSEA	29912.5	15846.5	31919.5	17057.7	7371.69	4661.73	5776.71	38399.4	18677.2	27007.9	30965.4	30775.3	33623.6	10779.5	14426.2	6514.65	39930.7	34930	19775.5	19775.5	7160.07	12986.6	7434.73	17856.7	7317.34	37912.3	21374	22555.5	28170.4	29509.1	17506.7	29509.1	33917	30124	21204.4	29664.1	27672.8	20032.2	11607.9	38284.5	26103.8	20032.2	30593.4	22675.9	39042.9	23261.1	25211.3	34200.8	39446.3	42650.9	37097.1	31809.9	36759.4	29741.5	18509	34918.7	26458.6	27850.7	19713.3	22939.5	31584.6	33990.9	34126.1	35402.2	32209.2	24753.4	39780.6	19170.4	38186.9	25870.7	17501	36949.2	39402.8	34175.6	38155.5	28971.9	23255.6	30919.8	30965.4	35135.9	38758	31577.4	22393.6	33723.1	31664	27629.8	37282.6	37282.6	31742.5	40376.4	26113.3	25826.5	15473.5	28350.8	41576.1	39724.3	41576.1	24615.4	21785.8	4082.48	37285.4	33260.7	41085.5	27425.7	34000.1	25225.5	38282.8	NSP12
YYQNNVFMSEA	27831.1	12614.1	30187.6	10973	4819.7	2493.34	2255.83	36292.3	12100.9	22209.9	34706.6	31943.4	32755	4856.6	5141.69	1647.96	39359.3	33931.4	13374.1	13374.1	10005.7	11948.9	6559.35	17879.5	5233.57	37536.8	20388.6	20894.9	27050.6	30125	17049.2	30125	32781.6	28441.5	19960.2	23159.4	25508.8	12855.1	7260.87	40811.2	25394.2	12855.1	28295	20083	38558.4	21298.5	25260.5	32742.6	37002.1	41375.9	35315.4	27181.4	31898.1	22213.8	11653.2	31232.5	20547.8	23105.3	14392.7	18169.7	30906.1	33684.1	33414.4	33064.4	31568.2	21531.5	38192.2	14780.4	34267.8	22499	11509	37345.9	37994	33760.3	37224.5	28071.2	21563	30555	30884.4	36260.1	38331.3	31760.4	18289.8	33186.7	26943.1	25960.4	35151.8	35151.8	25452.8	37354	22384.6	20470.2	7707.32	20452.5	37710.2	35908.4	37710.2	20468	21798.3	1521.33	32123.6	30191.5	37202.4	23429.1	30510.1	23640.4	32932	NSP12
YQNNVFMSEA	17390.7	8240.39	21064	532.44	89.89	40.86	36.2	25722.2	667.98	11829.8	23624.3	21658.9	21900.9	23302.9	27405	24067.3	30710.8	23411.9	16123.4	16123.4	3552.79	4182.67	2743.16	16880	11322.4	22020.9	24684.5	22047.8	14294.9	19159.7	4886.43	19159.7	19931.2	16092.4	7422.35	2969.06	12317.5	580.92	219.57	32195.3	9006.76	580.92	13173.6	6996.19	26223.5	6919.33	9779.32	21499	28791.9	35533.8	26800	10001	17213.8	4453.37	639.27	11814.3	3706.4	4105.02	1688.25	3195.36	15852.9	18263	19935.3	17972.8	15466.6	4132.25	25047.6	1892.1	12763.9	4958.5	660.83	33718.3	34697.3	19389.5	33284.5	9846.21	5462.68	13603.2	13300.4	27258	30968.7	19609.5	3765.9	31604.1	5079.09	8441.45	17283.8	17283.8	22533.6	23733.5	14110.7	15838.7	15171.2	18618.1	21185.6	22388.2	21185.6	3271.84	5724.2	11693.1	12909.5	9327.7	19884.3	11297.2	15723.8	8428.49	14301.6	NSP12
YYQNNVFMSEAK	27814.2	8787.1	29781.1	25559	20076.2	16091	17482.4	40147.7	25357.1	31407.4	8008.95	4252.08	4473.7	7439.15	8895.96	3120.2	38948.4	34153.1	9952.03	9952.03	4555.27	10460.7	6585.23	1267.82	4121.71	32561.7	2459.16	1710.66	15701.3	1667.08	25855	1667.08	36958.8	34685.6	27207	36291.5	35321.1	22088	20660	39770.3	31286.6	22088	28529.9	23335.2	33529.2	10913.1	21130.2	35498.1	43685.4	45238.6	36446.2	34168.6	38773.1	34419.8	28493.5	36980.4	32316	33388.7	28325	28909	31614.3	34352.8	31895.7	38238.1	33034	32076.7	40602.5	14069.8	41679.6	35107.8	26582.3	42522.8	42298.9	41299.4	41319.5	38620.2	35628.2	38242.3	40025	35466.3	40094.3	31531	29676.2	40310.9	33399.9	32886.8	43322	43322	28558.3	41221.7	34313.5	26491	14620.1	32981.6	43391.9	42028.3	43391.9	29533.1	31527.6	7770.62	40399.6	31770	42601.1	28745.2	31794.8	29031.2	38288.2	NSP12
YQNNVFMSEAK	28400.8	13642.6	30444.1	14403	7949.03	4257.42	3456.67	39683	17435	28826.2	1614.83	1093.24	363.33	29733.1	32694.1	28303.3	39319.7	34387.8	15872.3	15872.3	2564.81	9667.39	8373.23	2565.79	10031	25546.3	16258.9	9885.07	14506	2632.43	27568.5	2632.43	34302.7	30894.1	24375.8	23049.9	30882	7692.41	5845.49	35573.9	24682	7692.41	22074.3	17811.2	28041.2	3119.35	12092.5	33475.5	41436.8	44614.9	36094.6	24207.3	31921.3	23666.8	13326.4	26227.5	19178.5	22224.8	14562	17075.4	27431.1	29741.8	27710.6	33065.9	28284.9	22051.4	35906.8	4724.34	31528.9	23547	11725.1	41987.9	42301.2	36536.6	41193.6	29214.6	30522.3	33124.6	36576.9	32850.8	37970.6	27107.7	21665.7	43533.5	22197.7	24798.2	39103.3	39103.3	30290	38117.9	33084.8	26652	23794.2	34899.8	40418.8	39551.4	40418.8	19897.4	23620	23404	31940.3	18764.3	35869.1	24763.4	26498.5	22694.8	31118.8	NSP12
VFMSEAKCW	37328.2	24682.6	38115.9	37148.5	34870.4	36547.7	36066.8	44799.2	36841.5	36862.2	34516	30344.5	33854.3	790.96	912.44	289.31	28556.8	37661.6	10908.7	10908.7	27227.9	18353.5	9765.05	28023	185.04	8897.89	31305.3	29710	37032.5	35291.7	41384.4	35291.7	36393	33972.1	25348.9	34835.7	34136.8	21209.5	8277.11	6761.69	24126.8	21209.5	22208.2	20127.3	32084.4	32467.8	41014.9	22745.7	39002	42267.7	23383.8	34603.5	24313.6	37573.7	40109.5	39126.6	38829.3	42584.9	35666.8	30590.1	6519.23	9568.53	10567.2	22386	8285	34663.5	36804	19766.9	40305.7	29233.3	38196.4	30565.9	31701.3	26317.6	26282	22366.7	42429.5	43520.8	43433.7	2767.06	7386.38	1852.9	43605.6	32563.1	29641.3	15038.9	31684.9	31684.9	28550	38640.7	19869.6	18908.8	14623.8	27205.8	42147.2	41110.4	42147.2	24211	17658.6	1185.01	37405.8	25993.8	39515.5	17380.4	20533.6	20423.5	36509.7	NSP12
FMSEAKCW	31239.6	25327.5	32020.2	21924.1	11958.6	19725.5	22740	41672.4	20591.2	34869.6	35628.9	34914.2	39741.4	20822.5	22960.5	14778.2	28165.2	38521.8	25734.7	25734.7	36265.2	25490.5	19624.4	34316.8	5534.96	18181.5	35985	34703.3	34423.9	37248.3	37927.4	37248.3	34071.5	30899.8	18127.3	32010.2	34876	9671.58	5421.11	6091.9	22024	9671.58	26439.2	23868.9	34883.2	31068.4	40509.4	20500.8	35623.2	40013.3	21566.1	36178.6	21408	31530.6	35811	38009.2	38148.9	41717.5	34850.8	31760	18907.8	22657	22042.8	30146.5	20862.2	39695	30575.2	18548.9	35303.1	33310.4	38096.5	30841	31204.2	27297.9	26626	24180.3	39332.5	41402.3	42417.1	6244.59	11256.1	2637.36	42286.5	33913.4	18091.3	9016.7	27542.3	27542.3	29447.6	33114.2	28138.7	23694.5	23287.3	32057.3	38592.7	35941.8	38592.7	13971.5	16533.8	10452.9	33190.2	16140.4	36041.9	12615.3	17250.9	16531.7	28116.5	NSP12
VFMSEAKCWTET	30607	20581	33048.7	14967.8	4600.75	8892.5	12542	38792.4	14392.5	31263	34825.9	31699.6	36728.8	22592.1	25821.7	20964	44557.1	41563	24327	24327	18684.5	21141.4	17279.3	21731.4	14291.2	40731.4	26870.6	27781.5	35723.1	33446.2	30158.9	33446.2	37076.2	33869.7	28351.1	40445.9	40602.9	32829.9	30204.6	41775.3	37609.1	32829.9	34022.5	28910.6	42785.8	32100	35587.7	36952.1	43170.4	45511.1	38040.1	27099.8	41249.4	39784.5	39007.4	32329.7	18552.5	24365.5	15056.6	16222.8	24745.1	27948.2	26482.7	31291.7	26135.1	16525.1	44405.9	22230.4	43503.3	29379.8	23939.3	43545.2	42746.5	41635.9	41548.2	40466.1	37573.3	40669.3	41575.1	34361	39194.8	32258.4	39651.3	43091.6	39856	38380.7	44129.1	44129.1	35283.7	42266.8	40941.3	39311.2	36711.3	40220.8	45466.3	42432.7	45466.3	37154.1	38632.8	17936.7	43799.4	40719.9	45189.7	38021.5	40969.2	39693.3	42384.5	NSP12
FMSEAKCWTET	26132.9	19438.4	28540.4	1223.35	263.79	1337.88	1410.69	27645.6	1023.64	13653.5	34685.2	34057.1	37880.3	34674.4	36919.7	35408.3	43219.5	38692.6	25441.8	25441.8	26294	20854.2	17105.4	28571.3	26937.2	38945.9	31035.1	30186.3	32094.8	32736.2	19629.5	32736.2	32394.1	29081.5	19712.3	32836.3	37073	18033.4	17392.6	40110.8	31050.6	18033.4	24648.7	20391.7	42071.1	29356.6	33710	30046.8	36192.7	40858.9	33255	24821.8	36503.4	29893.8	28832.5	22564.3	8109.93	13848	7537.11	9977.26	25806.4	27388.1	28239.7	30486.3	25801	13434	37236.6	17732.2	37736.3	22496.3	13253.7	41512.2	39994.2	38457.6	39935	36418.2	28941.5	35342.5	35372.4	31074.1	34947.8	25951.7	33484.9	36988.8	28572.2	25907.9	34471.3	34471.3	32694.1	35612.4	37893.8	35846.6	32370	34639.9	39367	36864.6	39367	24803.8	27722.6	26196.8	37111.1	31631.5	39369.1	27916.4	32953.4	29375	26958.8	NSP12
MSEAKCWTET	9876.41	6364.85	13053.1	18969.5	9540.1	6377.19	9239.31	38882.7	19032.8	32723.8	27034.8	23634.8	24722.1	33075.9	34970.9	33041.2	39425.4	34896.8	25808.6	25808.6	7648.18	7268.1	6525.44	19774.4	22365.2	33073.8	24923	21460.4	22709	17259.9	6483.64	17259.9	26430.9	21648.3	17763.5	28327.8	31522.5	20080.4	16888.4	22067.4	31034.5	20080.4	14819.4	11679.4	40871.3	26416.3	27265.1	26636.1	35159.5	38924.4	29073.4	15678.6	32621	28141.8	25511.8	11038	2973.24	4671.53	1479.86	2916.78	7156.74	8281.5	11004	14562.2	7079.65	1124.48	35936	6507.39	36042.3	8167.16	3577.17	38501.8	34091.1	34454.8	35268.4	31757.3	20022.5	29446.3	30286.1	10314.8	13704.9	4793.95	28987.6	36909.3	24766.3	21984.2	32286	32286	28890.9	23158.7	35559.2	30393.1	33677.2	33219.3	33164.4	24495.5	33164.4	20977.6	23872.8	23296.6	21712.9	16994.7	26368.9	16598.3	19327.2	21985	28999.8	NSP12
SEAKCWTET	32829.9	20672.5	35571.9	32194.6	23241.2	13730.8	17244.8	45932.1	31582.2	41521.7	37187.1	35262.3	32510.3	36446.6	37442.6	34513.1	39969.6	34468.6	29361.7	29361.7	23736.6	15139.3	12425.7	33569.1	27738.2	40968.3	35510.8	33853.2	26946.9	31508.5	23127.9	31508.5	28838.7	23924.8	26955.9	25466	28331.2	25329.2	11486.2	44890.5	28430.7	25329.2	6120.11	5927.14	43118.6	27455.4	30979.8	30257.9	36629.2	40822.7	29795.6	4292.62	32319.5	24056.4	20808.9	2694.68	251.98	659.93	128.78	331.94	1389.13	1609.13	2876.78	4503.62	1359.98	84.89	46002.7	2471.19	32134.8	3375	655.37	42486	41124.6	35322.6	40622.7	31390.4	28139.9	32701.2	35986.9	41025.9	42727.6	37004.9	22120.5	45479.6	39087.7	39606.7	43116.3	43116.3	34381.8	40905.8	38545.5	37746.1	35145	36667.7	42706.8	40196.4	42706.8	35506.9	38033.9	29751.5	41095.7	40609.5	43491.6	38386.5	41020.2	38975.4	42916.1	NSP12
EAKCWTET	39870.7	33782.3	41648.1	44468.9	41761.8	38999	41273.5	48234.8	44226.1	46650.8	43510.4	44308.5	43497.7	44902.6	45612.6	45044.2	42392.3	40647.8	44300.4	44300.4	28299.9	34593.1	31758.3	41157.6	42045.2	46287.3	39150.4	39125.8	32826.3	39083.9	33553.9	39083.9	37309.6	33641.1	25283.2	44527.2	36235.4	38972.4	37836.5	43540.1	41466.9	38972.4	32499.8	28447	47300.9	39831	41979.7	37199.6	43565.5	44631.9	38881.5	36435.5	44576.3	41124.2	38311.9	39830.6	26602.7	30083.9	20813.9	22529.7	31549.1	33491.5	32100	37533.1	31561.7	22640.4	45293	31528.9	46518.2	36124.2	31854	34602.4	41760.4	37761.2	34762.3	41950.6	33077.7	37167.4	40224.7	39919.4	43521.2	38975.8	41209.2	45594.9	40072.2	40173.4	44285.5	44285.5	42615.8	45724.3	41123.3	39688.6	42207.4	43980.4	46594.8	45686.2	46594.8	35094.8	33629.8	37675.5	42823.4	38735.8	44513.7	34884	38356.2	34633.5	45740.2	NSP12
FMSEAKCWTETD	31305.3	24971.1	34043.9	12512.9	3618.71	6207.81	10553	37742	12644.2	31814.7	39662.8	38891.1	41807.5	34524.6	36145	34653.4	43646.2	41964.7	34699.9	34699.9	31499.6	29878.9	22884.2	32713.6	26583.2	37012.5	33995.3	33722.4	37110.3	35239.8	30040.3	35239.8	38406.9	36366.6	27099.5	37951.2	41844.1	23772	27699.8	39826.2	36968.8	23772	36071.1	30459.9	41962	31998	36890.9	32866.5	40384.3	43259.7	34951.6	37006.1	37828.3	36497.9	36704.2	39387.4	35980.3	37587.2	30255	32538.5	33649.5	35197.1	33943.1	37843.4	33779.7	33810.8	42791.4	29159.7	42478.7	38971.6	35385	41183	40435	40539.3	39947.1	39590	38546.4	41751.8	41889	26523.1	33225.5	20340.6	41550	42953.8	36148.9	36008.3	41931.1	41931.1	38124.9	40526.5	42556.8	39671.8	37836.1	42196.9	44133.4	42520.5	44133.4	34008.6	36732	36002.5	42250.8	37117.6	43825.1	37512.8	39850.8	35931.7	41178.9	NSP12
MSEAKCWTETD	25165.8	19832.5	27544.4	38208.8	31572.3	28978.5	32267.8	45872	38408.6	44142.5	39851.2	38949.7	39356.3	37138.4	38707.2	38165	44490.6	43762	39949.7	39949.7	23375.2	25568.2	20353.8	33804.2	28897.1	38311.9	38307.3	36383.5	39362.3	36473.8	35088.8	36473.8	39574.1	37332.6	32646.8	40912	42710	34110.6	33696.5	32232.9	40982.5	34110.6	34990.9	31546.7	44023.7	35698.4	37640.5	36933.7	42731.7	45415.2	38523	35228.8	40462.1	40522.2	39088.6	37885.2	30619.2	32058.3	23635.8	26970.8	29446.9	31230.2	31507.5	34180.8	29375	24842	44900.7	27767.6	44545.5	35503.9	31912	40719.9	39392.6	39983.8	38590.6	38196.8	39393.8	41911.2	42769.2	15576.8	21332.8	9261.22	42937	44487.7	39136.4	37112.7	43662.7	43662.7	40383.4	39422.4	43453	40540.1	41406.8	43771.5	44493.5	41282.4	44493.5	36617.3	38312.2	38110.1	40680.7	35179.2	42012.4	35302	37327.4	36136	43569.3	NSP12
SEAKCWTETD	37558.7	27714.2	39092.4	39280.2	31845.7	27793.8	31785.8	46843	39122.8	44745.5	41013.1	40914.2	40105.2	36889.7	38769.7	38681.3	43645.7	41653	40092.6	40092.6	22761.2	25326.2	17579.7	37376.7	29411.3	39975.2	40545.4	39672.7	37904.1	37584.3	35439.4	37584.3	37998.1	36082.4	32582.2	33162.6	39915.6	29983.5	27297.5	38393.2	39599.4	29983.5	21862.5	18782.2	43595.7	33006.9	35557.7	38223.2	42495.2	45129.1	36827.9	17929	36276.2	37000.5	35304.7	17302.5	8887.88	13487	4751.45	6669.2	5584.17	6270.45	7450.51	12309.1	5459.96	4269.55	44637.2	11710.2	40100.4	14075.1	14025	42120.8	40690.9	37975.5	39260.7	35052.7	40533.6	41673.8	42957.9	24015.8	32066.3	19487.3	39108.4	45054.5	38454.7	40832.9	44812.8	44812.8	40702.8	44020.4	43493	41564.8	42319	44029.4	46291.8	44925.5	46291.8	37047.7	38338	41011.8	41533.8	37535.5	42956.1	37791.9	39398.1	35913.8	45741.6	NSP12
EAKCWTETD	40226	35510.8	41445.8	44271.2	38121.6	33587.6	39843.1	48197.7	44406.4	47124.1	45292.5	44836.6	44569.1	41312.4	43380.2	42881.3	37981.7	37975.1	44606.2	44606.2	27418	33935	25291.6	40516.9	35822.6	42587.7	37524.6	37121.9	32428.1	32610.4	22285	32610.4	39438.2	37733.8	29670.5	44209.4	37086.2	37386.8	37958.6	39540.3	40908.5	37386.8	36876.6	28730	46905.9	40657	42675.8	30756	39205.5	41884.9	34576.2	44615.4	42750.2	40058.8	38828.9	44871.5	42971.9	44749.3	38822.2	39266.2	36983.2	39689.9	38826	41331.6	38148.1	40116	44595.6	39619.9	47254.8	42815	42748.4	33269.7	35460.9	36763.4	29273.2	40084.8	30951.6	39071.6	39420.7	31942.7	37202	27206.7	42584	44898.2	37998.1	38296.1	42958.4	42958.4	44387.7	45663	41895.8	39205.9	41617.9	44297	46055.5	45959.9	46055.5	33794	32871.8	39786.6	42818.7	38710.6	44295.1	36278.6	39686.9	31221.7	45592.4	NSP12
AKCWTETD	46054	41695.4	46623.6	46708.4	45729.2	45392.6	45926.1	49061.1	46987.7	48363.8	46543.4	46982.6	46815.6	45302.3	46107.8	45553.5	48087.3	48126.8	47219	47219	40538.8	40141.2	36365	45359.2	41680.1	47126.7	46597.3	46715.4	46645.2	46825.3	47382.3	46825.3	45689.7	44772.1	42859.5	46201.2	45437.8	44240	38229.9	46858.7	44896.3	44240	42937.9	41797.5	46879	39965.3	42597.4	46307.8	48137.3	48742.6	46599.3	44752.3	44795.9	45805.5	43935.7	45968.4	43884.8	45316	42538.9	41765	42503.9	43466.6	42686	45129.1	42691.1	44413.2	48535.2	36488.8	46955.1	44081.4	45276.3	46521.2	46400.6	46033.1	45765.4	44455	47628.5	47581.1	48184.7	40247.7	44637.2	38330.1	46511.7	47910.7	46741.2	46831.3	48626.7	48626.7	46061	47898.8	46652.3	45828.8	46030.1	47397.7	48831.8	48020.2	48831.8	45617.6	46339.4	45195.6	47851.1	46222.2	48213.3	46297.8	46680.6	45773.3	48662.5	NSP12
MSEAKCWTETDL	14359.2	13480	15599.2	22127.7	12390.4	11965.5	14141.4	38570.1	24052.5	28671.9	33707.8	30988.2	31132.7	24368.4	25576.8	19930.2	38797.8	37895.9	30938.6	30938.6	20869.4	19608	12688	24063.7	16544.7	24101.5	29728	27565	30476.7	29382.3	16360.1	29382.3	28605.6	22367.9	8119.67	31122.9	26816.6	24846.8	13637	10099.9	27766.1	24846.8	29930	23452.4	40740.7	26686.6	34511.2	32147.3	30647.4	36306.5	32542	16625.7	23690.9	20058.9	28452.5	16357.5	12575.3	30522.6	17741.4	7120.75	16541.7	19877.8	17563	22783.9	17464.6	22560.2	38659.9	13185.1	31006.3	27388.4	30488.3	35965.9	28421.5	32937	31303.9	28391.3	38667.1	41263.2	42339.6	10683.3	7762.64	6577.97	37925.4	27470.3	25965.4	18443.1	23169.9	23169.9	23391.4	11546.9	33723.8	25005.1	27866	27862.4	25322	14051.4	25322	24432.5	22774.2	18017.4	19063.7	17422	19952.8	10785.8	13117.7	17827.8	19124	NSP12
SEAKCWTETDL	34356.6	26680.3	35639.7	34170.8	24657.2	18017.8	22967.5	46101.4	34156.4	40139.5	40182	39884.5	38925.6	32230.5	34910.4	30618.2	37387.6	35719.3	34571.7	34571.7	33737.7	25349.5	17870.5	38058.2	26119.6	38384.9	39513.4	39593.4	30330.7	37071.8	25779	37071.8	29089.7	25299.6	23993.5	28182.6	30555.7	24442.6	11786.4	38762.2	32142.8	24442.6	17099.7	13595	42281.5	28417.5	37834	36296.2	36199	38978.3	35211.6	3914.76	23082.9	22482.4	33239.1	453.47	559.65	9999.2	2979.39	473.98	2445.6	3316.86	4385.9	4821.42	2759.47	6277.72	44724.7	3126.65	22582.1	10184.7	14719.6	37751.8	37283.4	34086.7	34687.5	31823.7	42033.8	41375.9	43551.8	36445.4	37640.1	34423.5	38451.4	43022.6	37889.7	39163.9	40151.6	40151.6	32529.3	37321.3	38234	36778.6	36170	38179.4	41915.3	37920.5	41915.3	35496.6	35863.7	30422	38963.1	37719.2	40548.5	36769.8	39359.3	33655.7	41003.3	NSP12
EAKCWTETDL	31602	26042	32489.2	32934.8	19996	15040.3	24871.8	45223.9	34504.1	37728.9	39892.7	40387.3	40011.1	34346.2	36471	33092.4	15977.9	18344.8	38277.4	38277.4	21899.5	26734.3	16837.7	35472	26175.3	34781.4	30786	30335.3	12551.8	24784	2271.93	24784	20435.9	15470.1	8389.91	36961.6	20313.8	23251.1	22368.6	23008.5	29966.3	23251.1	33560.4	26314.4	44533.4	32695.9	39244.9	23986.2	21467.6	24872.6	27561.4	36442.6	27177.6	20662.4	29704.2	34183.4	34710.8	40912.9	34897.9	26433.4	31669.8	35560	35004.2	33897.2	33904.6	38492.2	35745.6	25321.5	37458.1	36878.9	38323.9	19856.3	21984.2	22779.9	15650.3	27469.4	29685.9	34349.9	36421	26235.4	25617.2	24465.1	38694.3	32751.8	20329.4	21854.8	24037.1	24037.1	34150.9	33877.4	28276.1	25923.3	28981	31390.1	35763.8	34627.5	35763.8	15611.9	12575.8	23936.7	26058.3	22574.8	27789.3	15045.1	20088.8	9330.62	29089.1	NSP12
AKCWTETDL	42785.4	36997.2	43017.9	34506.3	27237.4	25973.6	28018.7	47426.4	37052.5	41001.1	41687.8	41717.5	42494.7	39755.7	41889	38647.8	45413.2	44136.2	40664.9	40664.9	33532.8	27361.7	21821.2	39954.9	29612.8	40885.9	44393.9	43489.7	39856.8	42735	36546.1	42735	35083.8	30685.9	34631.6	31562.7	25869.8	30576.8	2217.62	40006.8	25731.1	30576.8	37407	34984.1	41222.6	23810.6	34403.8	39637.1	38539.3	41902.6	41870.8	26898	20388.4	12643.8	27835.6	22995.1	24885.3	36299	31526.2	20054.5	36534.2	37411.1	35197.9	36146.9	35288.3	40246.9	46022.1	11721.5	11875.6	28649.3	32311.5	43636.7	43204.5	40120.8	43668.9	31765.5	45580.1	44037.5	44772.1	41649.4	41326.2	37124	37306	41636.8	36912.1	33417.6	34873.8	34873.8	36709.8	38669.6	29810.5	26856.9	27623.8	33039.1	38925.6	37154.9	38925.6	31153.9	27054.7	24278.7	34958.8	35947.2	38215.8	27738.8	31682.8	27988.1	36288.8	NSP12
KCWTETDL	43490.1	39638.8	43934.2	37224.9	36957.2	37476.7	35260.4	47065	39107.6	42037.4	42537.5	41992.9	44519	42784	43981.8	40415.8	47405.9	47394.1	44383.8	44383.8	36667.7	31152.2	29621.1	40748.6	35435.2	41762.2	45297.4	45058.9	45234.2	45881.9	43859.7	45881.9	40355.4	35642.8	35923.1	40665.3	40529.6	40628.8	30396.1	40020.2	42491.1	40628.8	43337	42170	46856.2	39054.7	44432.9	42811.3	42950	44709.2	43585.8	37260	41465.1	41374.6	43015.1	41545	38352.5	44408.3	41650.8	34129.1	42943.6	44102.8	42457.5	43926.7	43583.9	45504.2	46850.1	32055.2	39537.3	43407.4	45168.7	44207.9	42433.6	43158.8	43533.9	38019.5	46855.2	46469.9	47009.5	35285.6	34978.1	32756.1	46300.3	39175.8	44718.8	39732.9	40754.3	40754.3	37531.5	37021.3	44050.4	42633.4	42602.5	41945.2	42042	37856.5	42042	42767.3	40957.2	30963.7	38219.1	40202.5	39918.6	35867.2	38117.1	40891.7	40479.6	NSP12
EAKCWTETDLTK	32099	23121.4	33785.2	39896.1	37503.1	35375.1	37169	46476.5	40646.9	44160.1	19487.7	19823.5	15140.8	38042.1	38726.9	36486	36775.3	30397	35295.1	35295.1	10457	27832.9	24181.4	17241.4	28141.8	41673.3	11564.8	7846.58	7835.38	938.26	27615.7	938.26	39658.6	36597.5	31652.7	44331.1	40788.7	36426.1	36924.1	38578.1	39579.7	36426.1	38144.8	33910.8	43803.2	28876.8	36196.2	36514.1	44553.2	45668.4	38279.1	43773.4	44016.1	42352.4	42180.9	44817.2	44429	44399.2	40999.8	41350.8	37637.6	39844.8	39588.7	43183	38860.8	40742.4	43679.7	31185.6	46790.3	43578.7	42182.3	41612.1	41983.8	41654.8	39758.2	42986.3	39899.2	40439.8	42696.1	34164.2	39777.6	31032.8	43422.9	45919.1	37370.2	39754.3	46042	46042	40297.4	44292.7	40910.3	37096.2	38865.5	44848.7	47004.9	45590.4	47004.9	34855.7	35650.9	35416	43031.9	32937.7	44135.3	36068.8	36275.8	33614.9	43117.7	NSP12
AKCWTETDLTK	42224.8	32895.7	43264.4	40184.2	41332.1	40992.7	38795.7	46586.2	41417.1	43074.8	21686.1	17622	18980.1	36759	37688.1	31476.5	46843.5	45921.6	35148.8	35148.8	18787.3	26510.2	27432.9	20176.4	23729.1	42058.8	36447	31723.6	37976.7	30212.1	45146.7	30212.1	44356.5	43106	42694.7	42617.7	44722.7	39292.5	28534.8	43590.9	41621.5	39292.5	42285.6	41793.9	41638.6	19221.3	29184.6	45260.2	47911.2	48562	45221.5	42817.3	43946.6	44081.4	42477.7	43268.6	42435	42564.7	40358.5	38998.2	39022.6	39774.6	39180.9	43556.1	38483.4	41140.2	47051.8	21951.7	44700.5	42666.6	40585.8	46850.6	46401.1	46401.6	46375	43767.2	46919.1	45761.4	47043.6	37609.5	42626.9	33858.8	43426.2	47689.9	44278.8	44435.2	47959.5	47959.5	40643.8	46311.8	43515.6	40012.8	41824.6	46101.4	48311	47375.1	48311	44285	44369.9	36831.1	45882.9	41691.8	46673.5	43171.8	42955.6	44241	46196.7	NSP12
KCWTETDLTK	37339.1	25963.2	38888.6	33657.1	36405.2	36618.9	31875.4	43938.1	35779.2	37791.9	3500.97	2711.11	5323	27967.8	29627.2	20335.1	46134.3	44990.2	28415.3	28415.3	4606.13	16742.7	18060.4	7327.87	12705.5	29003.9	29865.3	22962	33734.4	20307.8	42140.8	20307.8	42046.1	39721.3	41041.9	37802.9	45635.8	34983.4	28668.2	34126.5	41884.4	34983.4	41110.4	41080.6	41627.8	22145.9	32707.2	41337	46472.9	47371.5	42480.5	40844.4	45206.3	45457.9	44556.1	43912.4	41250.8	42227.5	40527.4	39336.8	37906.5	38913	38015.4	42928.2	38108	41236	45044.2	23916.2	44937.1	40417.9	41054.8	45159.4	44232.8	44607.2	44414.6	40540.6	43943.8	43550.9	43715.2	22135.3	29269.4	16819.6	44926.4	45729.7	41271.7	39312.1	46198.7	46198.7	35554.6	43038.4	43570.7	39604.9	39184.3	44926.4	46492.6	45668.4	46492.6	40667.5	41681	28928.1	40021.9	31621.2	42409.3	37196.3	36271.1	41184.3	42164.5	NSP12
WTETDLTK	13224.2	10670.9	16574.3	38803.7	38595.6	36402.8	34512.3	46200.7	40051.4	44601.4	28451.9	23698.8	13868.2	40639.4	41934.8	39398.5	43456.3	40730.1	34203.8	34203.8	25924.5	30654.3	31635.5	30379.3	33613.4	43109.7	34553.8	29961.8	25778.5	12485.4	38315.2	12485.4	41542.8	38302.3	39210.1	45242.5	44471.8	36953.2	37026.5	32762.8	41031.3	36953.2	40544.5	38055.3	45495.8	34692.8	40530.9	39410	45562.8	46762	38763.8	43764.9	45252.3	43890.5	43258.3	44820.1	44469.4	45450.6	42268.7	41844.1	43038.4	44059	42352	45748.1	43351.1	45405.3	44161.6	31044.2	47388.5	45135.9	44166.3	44777.5	43576.3	44755.7	44681.1	44143.9	43621.2	44161.1	45379.8	34654.1	38784.4	30232.4	45096.4	45524.9	36989.7	34194.5	44424.7	44424.7	37910.6	36767.8	43098.1	38740.8	41911.2	44614	44372.3	39603.7	44372.3	35766.8	38193.5	31961.7	38646.6	26775.1	41258.8	31321.9	31595.2	36486.4	39737.1	NSP12
WTETDLTKGPH	12252.4	6140.4	16122	41362.9	40558.6	38781	36872.6	46689.7	41890.8	45727.3	32872.5	35642.8	28203.9	46681.6	46968.3	46281.3	41519.9	31832.3	30188	30188	35894	16137.9	27440.6	30817.6	39300.2	45020.8	36082.1	30788.6	28048.8	27643.5	42244.4	27643.5	35950.7	30585.4	38457.6	45790.7	44004.2	27770	26288	30386.5	34323.1	27770	28240.3	29413.2	46547.4	37444.7	42347.8	35383.1	43733.6	45870.5	35187.6	41795.7	45131.5	41932.5	41558.5	39547.6	39704.1	39549.3	27787.8	34946.7	33936.9	34937.6	34341	40828	33125.7	35022	39893.1	29695.8	45968.9	40044.5	36742.8	46175.2	45561.8	45151.1	46214.7	44613.5	44132.4	42262.3	44620.3	36888.9	40937.3	34257.8	45446.1	45583	36266	27262.4	42890.6	42890.6	40103.9	36375.7	44705.8	39583.1	40322.3	46616	43864	35831.1	43864	32655.2	37154.9	30731	42323.6	26278.9	43140.5	33573.5	35817.2	38003.4	43436.1	NSP12
TDLTKGPH	32271.3	22733.6	36366.2	46642.2	46676	46171.2	45217.6	48682	46515.2	48059.7	39744	41918.4	39372.5	47653.2	48024.4	47241	47129.7	44579.2	41252.5	41252.5	40445.1	27827.2	36708.6	40390.8	43606.1	47842.8	43156.4	41976.1	42554.6	42485.1	47611	42485.1	42163.6	39636.2	37712.2	46797.9	44685.5	41328.9	36829.9	44929.3	43050.5	41328.9	32167.8	32944.1	48191.5	41954.3	45497.3	44417.9	46967.8	47902.4	43741.2	30081.3	47286	45476.6	44428.1	44495.4	36812.4	40955.9	35525.4	28038.4	40749.4	43000.7	39372.1	44650.7	42104.8	43310.8	47018.2	33090.9	47182.8	44817.7	41601.2	46384.1	46101.8	45256.7	46218.2	45676.3	47092	45888.4	47530.2	44480.9	46373	44245.3	46878	47600.7	45189.7	41706.7	47699.7	47699.7	43405.1	43326.2	46388.1	44586.5	44825.9	47299.8	47713.1	43299.5	47713.1	43700.5	44637.7	37779.6	46949.5	39094.5	47242.6	43106.5	43009.6	45485	47324.4	NSP12
TDLTKGPHEF	26704.2	18245	27316.2	28478.7	14043.5	19003	27712.4	42756.7	26140.5	32451.7	34311.6	33954.5	35960.8	12693.4	15673	12524.5	31966.6	29041.6	13757	13757	35575.8	17548.2	9056.5	36644.3	9636.79	21695.5	40150.3	37993.2	30492.6	37132.4	37310.4	37132.4	28966	25120.7	21956.7	32374.5	34414.2	3752.2	6154.84	21751.7	23183.5	3752.2	23002.3	17253.5	42768.7	34504.1	42583.6	22658.2	38054.9	40880.2	22499.5	4359.93	30668.9	35138.2	41185.2	31107.1	13896.7	33274.4	25765.9	6180.06	11856.6	17382.5	11458.6	16887.7	15359.4	35125.6	29200.7	10463.9	38225.7	29220.3	36389.1	38344.2	35188.4	32986.2	36056.7	30490.3	44122.4	43220.4	44522.4	24697	20406.5	19475.9	43517	32741.6	20025	15220.2	32334.9	32334.9	28803.8	29526.4	35929	29923.2	27338.6	34383	40717.3	34131.7	40717.3	22108.5	27208.8	18167.4	36515.2	22533.1	37973.8	18937.1	21037.8	26175.3	25032.2	NSP12
DLTKGPHEF	25636	19148.5	25691.3	32511.4	18444.5	20252.3	28852.1	42359.8	29316.3	32867.6	38618.6	37939.8	40918.7	12061.5	14221.5	13031.1	11539.6	8320.49	9806.24	9806.24	39089	22686.7	12046.9	38576.8	10473.8	21483.6	32064.9	30422	15407.6	28410.4	24184.8	28410.4	28471.3	23102.8	10200	35983.8	16166.6	9059.64	6190.23	24586.6	11068.6	9059.64	12347.6	8971.16	43079.9	36373.7	43407.9	3537.49	19037.5	24338.9	5529.46	33100.2	22625.2	18890.6	34412	33182	36710.9	42963.1	36527.5	30893.4	27989.6	31629.7	26114.2	30124.3	28840.3	39528.8	29924.9	20717.5	37928.7	39029.4	40348.9	28853.1	30591.7	23834.9	25334.1	29475.6	39922.5	41427	41435.5	30140.3	26779.2	26327.8	39886.2	30015.6	17818.7	9827.37	24771.9	24771.9	25498.6	26531.1	28607.2	22219.5	18724	28518.2	34698	30249.7	34698	16046	18186.8	9387.23	35166.3	20011.6	36322.2	10995	17325.4	19131.3	22597	NSP12
LTKGPHEF	29481.7	20830.1	30533.5	38776.4	31847.5	30423.7	34541.1	44872	37953.7	40622.2	37390.4	37756.7	37024.5	23956.4	25804.1	18681.7	27000.6	27502.1	27824.5	27824.5	8950.22	13946	8387.28	31398.5	13269	23325.1	35909.9	32061.8	27839.5	34508.2	35228	34508.2	26895.9	21123.4	19691.4	39525.8	34231.9	5653.11	5375.32	958.54	27638.7	5653.11	30221.3	25235.6	44453.1	35805.2	42379.5	28394.1	39698.5	42425.4	28733.1	37012.9	39966.6	39972.6	42856.7	39971.3	39759.1	44475.7	39689.5	32331.4	37685.7	40687.3	38453.5	40867.8	39639.2	44698.1	18881.4	27747.5	41640.9	40533.6	41452.5	31795.1	35508.9	31597.9	31013.6	26384.3	42444.2	39329.1	42828	5965.81	4544.05	7224.51	45269.4	26394.6	5582.72	2231.78	16689.7	16689.7	28938.4	25878.8	21680.7	14736.9	19961.2	33316.5	35851.3	31507.8	35851.3	5419	4391.46	9613.04	16278.9	1864.91	19843	896.41	1639.3	4343.21	22817.9	NSP12
LTKGPHEFCSQH	31092.9	16583.6	33863.9	40205.1	36160.6	33464.7	35352.9	45443.2	40823.2	43730.8	25517.3	31365.6	28775.7	43375.5	44180.7	42552.2	39104.6	29779.8	29154.9	29154.9	11342.4	7394.86	12261.4	10204.1	30812.3	39822.4	20836.4	13324.8	23991.4	19633.1	38897.9	19633.1	25849.4	20062.8	31881.2	44917.7	41995.6	17058.3	18389.1	21612.8	36651.8	17058.3	29795.6	25492.5	46023.1	33958.2	39853.4	17362.3	38356.6	40641.6	27150.6	43477.9	45603.8	42817.8	39729.8	43619.8	43296.7	43977.5	39439.5	39680.4	41212.8	42413.9	41391.1	45252.8	41622.9	43559.4	36027.8	32084.7	45170.6	44675.8	39460.4	37908.6	40874.9	42403.3	38601.9	42500.7	29118.4	29029	31157.3	26053	35244	30128.2	44643.9	42929.1	29248.5	24532.7	42884.1	42884.1	40808.2	43619.3	35826.1	32122.9	33881.8	44413.6	46438.8	44675.3	46438.8	23814	26456.6	24088.2	39617	15855	42228.4	28884	28741.8	30007.5	42412.5	NSP12
KGPHEFCSQH	38508	24758.3	40337.6	40596.3	37438.6	34575.5	35704.6	44442.5	41430.1	43057.1	25444	29922.6	28063	41186.5	42026.5	36647.1	43605.1	40098.7	28923.1	28923.1	12332.1	5550.5	10762.8	10237.8	24730.4	40400.4	31958.2	25884.1	33811.5	32878.2	44025.1	32878.2	14062.7	9665.51	33524.8	42968.2	41648.1	19599.5	13072.5	32647.1	35221.5	19599.5	30995.9	28491.3	44907.5	32862.6	38958.1	22931.8	39947.1	41750.9	29600.6	39456.1	45285.6	42423.1	39756.1	42371.7	39770.3	41241.8	36724.5	35688.8	38860.4	38914.3	39153.8	44090	37972.2	42286.5	39719.5	25445.6	42173.2	43147.5	36658.2	41175.4	42044.7	42803.4	41205.7	40313.1	34631.2	26644.5	32341.2	32320.2	37486.8	29580.1	44922.1	34453.7	34407.2	27848.3	43180.2	43180.2	37782.9	43180.7	33758.5	32246.5	29107.3	44315.2	45912.2	43337	45912.2	28259.5	29344.2	17178.8	41372.8	27259.5	43815.1	24781.9	28154.3	30141.6	43016.1	NSP12
KGPHEFCSQHTM	32990.8	22440.4	34322	25608.6	20366.8	17236.7	15279	39193.2	29844	31062	30550.4	30137.4	31235.9	19097.3	21540.4	12230	38742.9	36161.4	26411.7	26411.7	11627.4	8961.17	5317.93	23118.1	8506.64	21398	36828.7	34812.7	31564.4	33963.3	31346.3	33963.3	9690.85	5703.49	20472.2	19554.2	26487.3	10564	1278.73	9508.67	22088	10564	8070.18	7695.4	35398.8	20245.7	30950.6	20064.7	23226.4	27852.8	23779.2	4109.06	20194.3	22088.7	28788.5	487.81	148.57	4570.43	2270.33	233.46	2919.84	2681.35	6285.8	6908.86	1962.24	9099.52	37060.1	1001	15209.9	3812.6	7036.81	30313.3	29058.6	26007.3	28945.9	17026.2	34777.7	32906	34270.4	10017.7	9463.31	6623.32	33982.8	10486.6	29126.6	20898.3	25317.7	25317.7	27403.8	29526.4	28134.8	27753.5	24972.7	31185.2	33788.1	30818.6	33788.1	25923.6	21591.3	13999.6	22146.3	19315.1	25988.5	12281.7	16240.4	18293.8	29556.7	NSP12
HEFCSQHTM	22966.3	13258.5	24300.2	18410	9692.94	5584.17	6171.44	42248.1	20593.7	28798.5	30939.2	28992.6	27966.3	17607.1	24256.9	15327	21551.6	17370.4	6702.91	6702.91	15932.2	6677.93	2751.45	25159	5435.5	14657.2	26563	24055.6	13530.9	17295.8	11092.4	17295.8	14557	9186.38	11044.5	7103.59	4669.66	1938.96	33.89	16722.6	1061.35	1938.96	17.27	30.29	27820	12857.9	20947.4	1393.13	2804.53	6567.23	3361.48	691.04	2066.21	267.25	2029.41	16.34	15.7	253.45	100.06	32.09	284.83	182.33	689.97	732.71	129.92	720	28863.7	120.58	3819	339.49	363.68	19241.7	20226	6390.79	19050.3	5818.05	18091.5	21668.7	20378	21688.9	19861.5	15054.8	5149.15	29868.9	11069.8	5219.37	7778.78	7778.78	22262.9	24713.8	13244.3	12162.9	8023.43	17809.3	16234.4	21951.4	16234.4	5189.7	5173.66	4644.11	18303.1	11471	21335.6	6644.56	14216.6	5819.93	17878.4	NSP12
HEFCSQHTML	27273.9	16204.4	28517.6	20470	9662.06	6745.47	9891.38	41155.3	23011.3	25307.8	29303.3	27911.3	30396.7	10343.9	13498.8	5471.67	29872.8	28985.1	12114.4	12114.4	15652.3	13426.1	4947.35	16238.1	4963.49	24212.8	20502.5	17182.5	19701.4	22770.1	12978.8	22770.1	19870.5	14102.1	9203.09	8899.81	10801.2	6268.21	831.82	26163.7	10709.4	6268.21	743.03	455.87	29569.5	12402.7	22761.5	18461	16368.1	22859.2	20903	820.99	4327.36	2588.51	7633.46	19.47	21.82	668.92	267.89	37.1	824.28	768.1	2169.75	1641.75	586.21	1895.26	38329.2	262.58	4276.02	504.15	1198.16	26286.3	27179.1	12273.1	26374.6	9965.83	28680.9	30043	31021.7	27068.4	26342.4	21030.3	12375.1	32086.5	25464.9	25050.1	27106.5	27106.5	21558.1	29590.7	21058.3	17614.2	14466.1	20722.7	30524.9	29207	30524.9	19919.6	22891.1	4460.75	26798	24241.1	29429.4	20858.5	26181.3	19744.5	26701.6	NSP12
FCSQHTML	32177.5	27604.1	33701.6	30972.1	18057.4	17711.3	24829.3	41885.8	30390.2	34201.2	40547.2	41248.5	42583.1	28235.4	30914.1	23946.5	42435.9	42740.5	32463.6	32463.6	33735.1	32340.2	25266.5	35954.6	24688.2	42586.8	38450.5	37331.8	38039.6	41909.3	32516.3	41909.3	23189.5	17445.8	6183.87	40652.2	25676.6	30617.5	22300.2	28762.7	31984.2	30617.5	35971.3	29587.1	45142.3	35937.5	42428.1	29878.9	27857.6	33597.8	32282.1	32352.4	34593.8	22896.6	35807.1	36992	36329.6	43937.1	36455.2	28428.2	40158.6	42861.4	40444.2	40840.8	42185.5	44357.9	37277.3	29806	36875	41834.6	40974.1	31551.8	34909.6	33848.1	31148.2	31596.5	40207.7	40274.3	41905.7	35246.7	35303.5	31810.3	43342.6	13791	20603.3	6510.63	5347.3	5347.3	18950	15117.2	25145.1	19290.5	18368.6	19566.7	17698	12406	17698	13264.3	9592.06	8359.55	12474.2	14087.2	15158.3	2950.01	8553.25	10826.2	10282.3	NSP12
HEFCSQHTMLV	22496	13994.7	23956.6	15998.8	9918.06	6829.04	6392.59	39626.4	19819.8	28871.5	28952.5	30189.6	29509.5	22098.2	27495.3	24208.9	32349.6	28238.8	15498.9	15498.9	14720.6	16537.8	9203.29	27183.2	15373.5	28562.6	26614.2	27164.1	22307.7	26020.3	7505.78	26020.3	29403.3	23742.2	17544.2	3121.96	17920.2	16946.8	4975.53	29014.6	21419.1	16946.8	3293.01	2367.62	30256.9	14213.3	20251	27801	26503.3	32746.9	30405	2282.47	10700.9	10344.4	9597.67	479.8	143.59	442.29	217.46	233.37	2664.55	2544.25	5010.32	4792.45	2035.92	867.52	41871.3	811.85	15443.4	138.97	703.18	23850.1	26610.2	8838.21	23462.3	4936.49	22486.3	29375.3	29058.3	27024.5	28885.5	22268.9	9667.49	37082.6	27433.8	30875	34642.9	34642.9	26638.7	30729.1	19132.1	21576.1	26188.3	25406	36641.5	33922.9	36641.5	25714.9	24907.4	23568.9	18359.2	20521	25228.2	27491.1	26024.8	26524.5	27250.9	NSP12
FCSQHTMLV	8424.48	8908.29	9933.43	1329.42	298.41	448.78	719.88	19477.3	1245.84	8944.03	30353	31664	33391.2	27850.4	28844.6	26630.7	28335.8	23813.5	13443.7	13443.7	15344.3	19796	13261.4	32051.4	19501	25250.9	32331.8	28968.5	19641.2	26416	747.92	26416	21502.9	14784.3	5641.19	14065.1	16668.2	19993.2	8706.47	8246.27	22323.9	19993.2	29733.1	20703.2	40481.4	30206.6	36881.8	12708.9	13827.4	20880.7	19549.3	26141.6	23402	11827.2	16538.7	27009.1	29474	35211.2	21076.3	20519.4	29940.1	34240	33938.7	30063.1	32307.7	32465.7	24983.2	19720.2	29835.6	22180.9	25378.8	11176.4	14063.1	19036.5	9643.15	14821.8	8617.44	20450.5	20517.2	21179	17701.7	10979	31804.1	8244.85	1647.22	833.86	1229.9	1229.9	12394	2676.4	2704.64	2533.84	6895.41	4106.35	4733.9	5318.22	4733.9	1133.63	280.21	4204.68	265.58	574.35	720.76	299.63	508.23	607.97	506.33	NSP12
HEFCSQHTMLVK	20654.2	10147.4	23234.5	29300.1	24488.1	21720.4	20733.9	43318.7	32075	37483.2	1776.84	2172.76	554.33	31819.6	34405.3	33233	38005.9	32462.5	17464.3	17464.3	1797.53	11790.2	11906.3	6538.87	19709.3	33014.1	12460.2	10059.4	16911.2	4333.17	21797.1	4333.17	34845.1	30650	24877.8	16305	28568.5	20288	10995.3	26405.7	25016.2	20288	8959.52	8284.19	32905.3	10472	14999.1	31738.4	37352.4	41731.1	34401.9	11812.2	23582.2	21154.7	21271	5298.18	2453.18	6745.4	3389.56	2539.82	9218.84	8033.86	11759.6	17789.6	6848.87	6789.69	41578.8	1473.77	28966.3	2368.75	6032.47	36999.7	37656.8	26128.9	36644.7	21110.8	34377.4	36934.1	37689.4	23496.6	32887.5	19293.8	20443	44415.1	33182.7	33769.1	43654.7	43654.7	33681.5	39260.2	34112.5	31152.2	32654.9	37148.5	43399.4	41181.2	43399.4	30073.8	34011.9	28720.7	36043	20232.4	39524.9	29508.8	28729.1	32087.8	37177.4	NSP12
FCSQHTMLVK	10512.1	5270.56	12719.9	20155	10151.5	13049.3	15558.6	39579.2	21163.8	33533.5	648.21	651.87	122.04	36519.2	37437.4	36619.3	38329.7	32784.1	15131.2	15131.2	1890.38	10854.3	15045.5	5246.32	23675.8	31774.8	17097.1	8666.43	8429.31	792.68	20361.1	792.68	33423.1	29901.6	26781.2	38530.9	37443.5	18856.7	21869.7	14990.1	32900.7	18856.7	33813	28445.1	40704.5	21866.6	29075.9	31608.2	41439.9	43472.7	33727.5	38995.2	40691.8	36767.8	34694.6	39772.4	39690.3	41254.3	33999.7	35127.5	32349.3	35662.9	34843.6	39065.3	34995.1	37669.8	31890.9	20306.7	42515	36126.6	34068.2	37424	37574.1	39171.6	36530.3	36879.8	31996.3	33925.5	35967.1	16571.8	27425.2	11028.8	40180.7	37142	18265.9	14061	33037.3	33037.3	27966.6	29125.6	29290.3	21172.3	25527.5	31166.7	36457.6	32555.4	36457.6	16743	18404.2	19612.3	18090.9	5840.18	24987.3	11028.6	12201.7	16671.4	22938.5	NSP12
HTMLVKQGDDY	1623.43	1308.86	2486.42	38957.7	35997.5	33240.6	32775.6	46621.5	39803.4	43666	17731.4	17590.6	8845.86	40569.1	42032.4	37460.5	14255.5	5761.54	2299.75	2299.75	15452.7	607.07	1778.18	17911.9	9726.14	19366.8	26100.3	17399	8202.14	4187.52	27473.6	4187.52	36621.3	33270.4	34536.2	40186.8	40169.9	3357.51	5399.86	1034.43	24762	3357.51	21980.7	18214.2	40369.9	26752.5	38783.6	12636.7	40111.7	42839.1	15587.7	40677.2	40603.8	40808.6	42508.1	40889.5	41427	43112.1	38341.7	37080.2	27535.8	30799	27643.2	37950	28541.3	41323.5	31686.6	18171.3	44700.5	40982.9	38539.7	42021.5	41623.8	39963.1	41257.9	39335.9	39256.4	39969.2	41802	5675.85	12028.5	6783.23	44350.2	44252	16670.9	11154.8	39474	39474	39242.8	40149.9	34272.6	23369.6	28646.2	43535.8	44101.4	41695.4	44101.4	15889.8	17598.9	18341.2	32651	4291.13	37074.2	10300.6	13563.1	15892	38303.1	NSP12
MLVKQGDDY	2992.8	3241.5	3902.71	28379.7	19912.3	22534.5	24256.3	42602	27595.4	38465.1	15057.9	15583.7	19418.6	35910.7	38139.4	33940.2	16559.4	6368.77	511.58	511.58	31998	688.29	2267.11	32192.9	11209.4	24482.6	37114.3	31299.2	14157.6	13508.9	38161.7	13508.9	34046.8	29455.8	30358.6	35730.5	35316.2	268.1	262.95	6582.09	6726.88	268.1	16436.6	15605.3	38827.2	28677.5	39088.1	1213.98	25204	32642.2	2720.63	38808.3	34087.8	33695.8	37425.2	37274.5	41340.1	42103.4	35563.9	37405.4	26307.3	27046.8	24258.7	36421.7	24678.6	39809.9	17968.5	11295.6	41028.6	38265.4	30728.7	40132.5	37825.8	38718.6	40425.4	36628.8	36918.1	38876.8	39296.8	27243.8	30223.9	18375.5	42367.1	37023.3	11163.1	1832.07	27349.6	27349.6	34602.1	34327.9	32256.7	22736.6	17045.9	40187.2	38696.4	34194.1	38696.4	7601.97	12179.8	7861.11	39695.9	12490	41478.1	10198.4	16331.9	13705.6	32160.5	NSP12
LVKQGDDY	22465.9	15849	26916.3	43394.7	40281.7	39233	41073.9	47776.6	43596.6	46515.2	38959.8	41287.3	39243.2	46395.6	46927.2	45375.4	39769	33656.4	21649.3	21649.3	33045.8	7343.35	17017.5	40890.3	34752.1	44726.6	43300	41300.8	34785.2	39053.1	45238.1	39053.1	40606.4	37473.9	36680.4	45599.3	44824	7492.31	10336.8	26052.7	35355.5	7492.31	33023	34015.9	47132.8	41889.9	45396	27265.7	44662.8	46284.3	28279.7	45980.8	46312.8	46272.2	46238.2	45233.7	46018.1	46513.2	43196.6	43412.6	41995.1	43771.5	41820.6	45818.4	42817.3	46269.7	35777.7	34922.8	46853.1	46287.8	43715.2	43938.5	44532	43882	44579.2	43166.7	45784.2	44509.8	46179.7	37698.3	41250.3	37823.8	47836.1	44180.7	26205.1	18316.2	42895.7	42895.7	42601.1	43385.8	40035.8	34567.2	34946.7	45340	46428.2	43934.2	46428.2	22337.4	25314.1	21917.5	44268.3	20392.4	45104.7	22447.7	27129.4	29514.5	44351.7	NSP12
HTMLVKQGDDYV	8663.33	5609	10404.6	4479.91	1108.45	735.36	1139.11	32168.1	4536.05	21860.2	26515.1	21672.7	20264.1	30048.5	33481.3	26682.3	25254.7	19049.9	17073	17073	3197.06	6283.9	5223.44	11970.9	14727.3	20395.7	16987	12801.2	11911.1	7357.35	61.16	7357.35	26449.7	22562.8	16424.9	17900.6	33169.8	19349.2	21217.7	12021.5	34251.1	19349.2	33107.8	26149.8	39295.5	24785.3	31476.5	29162.2	31394.1	35853.6	29716.7	29649	32846.9	26926.5	29759.5	34458.6	33481	36902.5	29245.3	26139.1	29480.1	33992.7	32537.8	32406	32002.9	35551.5	36254.6	21260.7	38340.9	28610.3	33519.4	30278.9	20522.5	28346.8	24571.5	23715.3	21588.9	32557.5	32760.7	9837.8	11108.7	5979.51	34928.2	36531.8	17395.8	20352	28008.7	28008.7	30167	26621.1	25704.9	25373	33350.8	29576.9	31129	29624	31129	17558.8	16177.8	21511.8	8116.42	7912.65	16327.6	12941.9	12177.5	14643.2	19767.2	NSP12
MLVKQGDDYV	17544.8	16581.3	19516.8	176.77	25.59	115.03	226.67	17365.3	102.41	7034.37	28099.2	25762	32973.7	31185.6	33775.7	29220.3	27815.7	22461.5	17706.1	17706.1	8352.24	9904.77	5712.07	23288.1	18695.8	26664.4	29334	23931.3	14658.1	17329.3	625.63	17329.3	26241.1	21222.5	12299.4	10136.7	34466.8	6929.9	10098.5	25952	29268.7	6929.9	35598.5	31491.1	40830.2	30248.8	36304.1	24757.2	27085.7	31803.4	25879.1	30832.6	29320.7	26086.5	28719.4	32035.8	34775.8	37180.7	26745.6	27922.8	31417.9	34425.8	32706.5	33270.8	32807.5	34513.1	32524.4	19250.2	34018.1	27544.7	28832.5	30053	19894.6	28634.4	25431.6	23449.4	21040.3	31584.6	29146.1	26120.1	26195.1	18320.2	37353.2	29544.9	14076.4	20319	26836.9	26836.9	28319.5	22698.5	26438	28790.4	30729.1	27384.2	30497.5	27641.4	30497.5	14087.6	16382.1	21185.6	21017.8	18472.6	25428.6	21047.8	21609.7	16623	16548.3	NSP12
LVKQGDDYV	27511	22760	27144.4	7451.97	729	317.39	1359.92	34017	5367.36	20748.2	35326.1	32552.6	34697.3	34847.4	37067.4	29755.4	27150.9	23385.3	27303.2	27303.2	4763.55	10492.3	5396.47	26806.7	19226.3	26563.9	33378.2	27978.1	15702.5	21412.4	1369.32	21412.4	24608.7	17762.9	17916.3	15874.7	32598.8	10331.7	11852.8	16462.6	33677.5	10331.7	40163.8	34208.6	44701.4	35904.1	39853	25447.8	25657.4	31796.8	27273.6	32827.8	36652.2	31213.9	33269.7	33329.5	35953.8	38995.6	28985.1	28599.5	37649	40855	40214.2	38518.4	39463.4	39492	30470.2	24144.5	36202.1	31085.9	32899.9	24701	16299.5	26708.9	19834.4	21617.7	21939.6	30590.1	29661.5	27935.8	23638.9	22370.8	39732.9	22234	5710.71	10023.6	13833	13833	29254.8	20141.1	17952.4	19948.7	24371	22169.1	25447	25495.8	25447	7058.77	4599.3	13801.7	9612.53	7685.09	13871.5	7611.68	7834.11	5879.36	8179.63	NSP12
VKQGDDYV	42013.8	38215	42647.7	40182.5	31278.9	29757.6	35225.3	47456.7	39287	45013.5	45427.4	45282.2	45910.2	44073.8	45508.1	43273.8	45818.4	45097.9	44892.9	44892.9	34504.5	34997.8	29805.3	44021.8	41339.6	47163.9	45486	45049.6	42406.1	44826.9	35683.3	44826.9	41848.2	39268.3	38337.6	38766.8	41676.5	40745.9	30165.8	45596.8	41590.9	40745.9	43301.8	42338.7	46798.4	40008.1	42734.5	45096.9	46014.2	47299.3	45285.6	37913.1	37981.2	38289.9	35891.3	41819.7	41011.8	42295.2	37608.7	36030.9	42653.2	44088.5	42658.3	43142.9	43428.1	44230	46844.5	31287	43694.8	35632	39526.2	41641.3	40007.7	39758.2	40973.2	35513.1	45528.8	45500.3	46423.7	43483.6	44355.5	42475.4	43236.8	44300.8	41632.3	43048.7	45174.1	45174.1	39480.4	42066.1	38901.2	39267.4	40769.8	38796.2	45821.9	43225.1	45821.9	41292.3	40843	37117.6	41331.2	41143.8	43225.6	40906.3	41629.2	40815.7	43867.3	NSP12
MLVKQGDDYVY	6315.53	4979.89	7278.09	8003.84	2490.51	7734.22	8594.25	37960.3	7819.37	28633.8	14723	14459.2	21565.1	29243.1	33813.3	30053	25404.4	14279.8	578.69	578.69	28957.8	1187.45	3119.39	25266.2	5450.22	14629.8	32739.1	26119.8	20557.4	14758.4	22100.2	14758.4	35622.4	31701.7	26387.4	31775.9	36809.2	293.77	336.02	6096.45	7610.86	293.77	10716.4	9974.67	37379.9	26134.8	37827.5	906.94	25002.4	31660.2	2576.89	37142.4	25870.9	28596.3	32815	34522.8	36821.9	38772.6	32483.3	33165.5	27410.9	26232.3	24600.7	36657	23275	39122.8	21785.1	10078.6	37238.2	36218.6	29879.2	39189.3	36380.4	37364.9	37755.9	34416.5	35294.4	39104.2	38197.6	16706.1	20845.2	8435.33	39568.6	41498.7	16880	5725.81	33400.6	33400.6	35640.9	37164.9	35592	24899.3	20569.7	40307	39903.9	38665.4	39903.9	12015	17567.9	15383.2	39105.5	15184.2	41742.4	16793.1	24343.3	17176.6	32303.1	NSP12
LVKQGDDYVY	5774.71	3337.3	6643.56	30571.5	16723.7	15055.5	22262.4	44405	29856	39225.8	19889	19770.8	15955.1	36947.7	39846.1	36089.9	19526.3	11569.3	1339.75	1339.75	15931.1	484.83	1415.14	25039.2	9656.52	24022	34180.8	26344.9	14748	9687.5	27084.5	9687.5	32994.8	28622.3	29889.9	36417	38876.8	101.42	343.72	2936.95	12589.6	101.42	16235.1	15767.7	40620.5	30077.4	38808.3	1401.85	27037.4	34649.2	3038.57	40945.7	30293	33834.6	36110.6	37420.4	39248.3	40784.8	33757.8	34584.1	29100.7	28667	26826.7	38401.9	25764.2	40260.8	16893.5	11327.3	39875.4	37297.5	31764.5	38873.9	36155.2	38812.1	38144.8	36867.4	36253.5	38902.5	38742	11564.4	18718.5	8496.8	42706.8	40893.5	6846.2	3502.07	33288.1	33288.1	36210.3	35657.9	31043.2	18720.5	19386.7	40564.7	40151.2	37964	40151.2	6460.95	10580.8	13631.4	35767.2	6208.07	38263	7889.23	12497.8	9890.64	33294.2	NSP12
VKQGDDYVY	31142.4	17548.4	32969.4	42450.6	41775.3	39506.9	37496.2	48211.8	43328.6	45464.3	39178.8	40506.4	38284.5	36998.9	40990.5	35994.7	42157.7	37652.3	8871.26	8871.26	34990.9	2819.31	6963.79	39018	12716.1	38148.9	43511.3	41270.4	37784.9	35936.3	46754.9	35936.3	41520.7	38155.9	40304.8	39062.3	35895.2	7506.59	48.28	29996.5	4616.05	7506.59	10417.3	14060.5	36262.9	27997.5	37297.1	6703.56	35056.1	41207.5	12551.1	36077.4	20549.6	24575.7	30445.1	32306.6	34221.5	36864.6	31423.7	31207.2	29852.1	25615.2	26133.1	38924.8	22371.3	40448.6	37907.3	5352.4	34896.4	32969.8	28146.6	42978.9	42931	40085.7	42879.4	36386.7	44225.7	43035.2	44041.3	34323.9	36914.9	28029.3	38961.9	46056.5	23208.8	8331.03	38053.6	38053.6	37596.9	39945.4	26999.4	14910.2	9947.73	38994.4	41288.7	40070.4	41288.7	14484.1	17845.1	12348	41850	19260.9	43473.2	16955.6	23315.3	18158.1	40670.6	NSP12
KQGDDYVY	33194.9	19921.3	35370.8	39298.9	37883.2	33947.1	31218.3	47489.6	39603.2	44517.1	37788.6	37705.7	37631.1	39317.6	41885.3	36235.4	42983.1	39918.6	18751.1	18751.1	32317.1	2472.47	6193.25	36603.9	15613.6	34754.8	44485.8	43184	41282.9	41201.2	46359.5	41201.2	44650.7	42816.4	41604.4	34995.1	43280.8	3228.59	292.36	32390.3	24045.5	3228.59	21471.5	28225	41303.4	31825.8	41448	25408.5	43703.3	46359.9	29820.5	33050.5	37811.5	39425	41804.7	33873	33236.6	37854.1	29960.5	28288.3	32094.1	31071.4	28236.9	39778.4	28755.2	40195.5	40228.6	6868.31	35812.9	36268.8	30841.6	45984.3	45409.8	43754.9	45300.3	37139.2	47234.9	46650.8	47312.6	34767.5	38034.7	28671	45562.3	46360.4	31022.7	23713.5	45153.5	45153.5	39368.2	41278	38073.8	32480.1	30817	43694.4	45102.7	43521.2	45102.7	27993.6	33175.5	24975.7	43918.1	28677.5	45408.3	28709.2	30099.6	32220.7	42572	NSP12
MLVKQGDDYVYL	17985.1	15453.1	19981.5	50.23	14.31	86.72	116.39	8723.63	62.56	785.54	24891.5	22611.5	31409.8	18297.2	24495	18053.1	32157	25062.8	9390.58	9390.58	18048.2	12088.2	7625.21	16833.1	9941.06	18174.2	23038.7	20184.5	18659.2	21267.4	2594.17	21267.4	26619.1	20381.6	7742.59	18331.5	31587	4656.59	5059.07	20783.1	22788.3	4656.59	24507.5	22288.2	39670.6	26098.7	36262.9	14437.9	23383.3	28998.3	19036.3	18425.7	14949	17072.8	30214.4	22919.1	26684	35857.9	26631.2	20600.6	29957.9	30686.9	29547.8	31207.9	29001.1	36095.7	32237.1	9375.96	20992.3	28500.9	29447.9	35164.4	31424.4	32038.2	32275.5	23757.6	33203.2	39380.2	38118.3	26652.6	24694.6	19953	38285.3	25333.8	17630.8	14532.4	20525	20525	23189.2	21204.4	29224.4	26822.4	21793.1	24206.8	27898.6	27707.9	27898.6	14867.2	17624.3	16581.8	24743.8	22080.8	27540.2	20065.6	20296.4	15351.2	7389.1	NSP12
LVKQGDDYVYL	27748.4	19925.6	29596.4	7322.8	2081.2	1676.87	2591.26	29462.2	9212.55	15445.4	32360.1	34050.5	33981.7	27689.3	32058.7	24453.4	34175.6	31510.5	23247.5	23247.5	7527.9	10468.6	9994.55	23651.2	15913.7	27432	32260.5	28546.3	24351.3	31134.7	11619.4	31134.7	25851.6	18798.5	13192.7	25941	34653.4	6402.63	8861.18	13609.2	31538.2	6402.63	33894.3	31833.7	44156.8	33456	40677.2	27031.6	33542.6	37121.2	29852.1	25221.4	25183.2	28971	38482.6	27600.5	31666	39647.8	32315.7	25381.3	38193.9	39102.9	38538	38102.2	37717.5	41956.1	32688.5	15726.3	25340.4	34609.5	35562.3	35553.5	33427	34325	33721.6	25297.1	41311.9	40629.7	41875.4	24787.8	20506.3	25352.2	43076.2	28893	15976.4	18106	21570.5	21570.5	31552.1	25711.9	29547.5	26522.2	25685.5	28423.9	33807.5	32561	33807.5	16553.3	16268.2	22635.7	19392.4	13198.6	22126.5	17323.9	16113.3	15128.3	11720.8	NSP12
VKQGDDYVYL	37504.3	30293	38610.2	5827.81	1411.53	1204.9	1713.27	31492.8	6557.93	15289.6	37392.4	35377.3	36659.7	22725.8	26917.5	19804	42483.7	40075.2	31884.7	31884.7	24463.5	17088.4	10111.9	31795.5	15633	31409.1	39869.8	38083.3	35835	38907.1	27795.3	38907.1	37062.6	32945.5	30155.6	20896	29033.1	10445.3	2685.89	36027.1	24879.7	10445.3	33477.7	32332.8	41162.5	26447.5	36070.4	35192.9	34875.3	39521.5	38720.2	16308.7	10766	10425.2	27079.9	18821.4	23929.7	34197.8	25258.8	16826.5	31427.8	32646.8	32508.6	31171.4	30327.4	37612	40817.9	7192.38	13624.1	25343.1	28877.7	39329.9	37698.3	33681.2	38828.9	21909	45049.6	44296.1	44986.7	35875.3	32649.9	30449.1	37943.9	31886.1	27315	27667.2	28614	28614	28858.7	23220.4	24120.2	22293.2	19664.1	23973	32509.6	28552.4	32509.6	24180.6	23996.3	20641.7	27562.9	29659.2	29723.2	25037.6	23201.5	23732.2	16631.8	NSP12
KQGDDYVYL	35970.6	28507.1	36609.4	218.13	94.4	70.5	31.43	14466.9	190.16	2674	29471.2	23319.3	25821.2	9344.57	11979.4	3081.85	37200	35863.7	24479.6	24479.6	7807.28	6479.64	2160.33	13985.6	1602.04	4052.11	35565.4	32690.2	30479.4	35885.8	19597.8	35885.8	34052.3	27498.2	27966.9	4195	24269.5	2622.65	277.36	20118.2	24456.1	2622.65	30674.9	28833.4	33349.4	14532.9	30170.3	30499.8	25289.7	33640	33632.7	3643.14	6133.56	5580.49	25448.1	3544.88	6430.82	21325.9	12316.2	4761.39	24568.5	24353.9	24475.1	22250.6	21445.5	28291.1	32109.4	1655.24	980.66	14652.6	16641.5	39318.9	33981.7	33166.6	36275.4	14549.4	42854	42605.7	43322.5	27030.7	16274.5	16840.8	35617.8	14516.6	8590.35	11456.3	11369.8	11369.8	15733.3	5893.38	10602.4	9644.09	7508.62	10591	12956.5	12310.1	12956.5	9506.51	8045.69	7638.91	9499.21	11990	11746.5	7057.09	5971.23	8502.04	1709.85	NSP12
LVKQGDDYVYLP	25683.2	20729	28643.1	23289.6	11657.9	12315.7	16973.8	39657.7	25337.4	36066.1	37313.2	37171.8	37694.7	36435.5	38688.4	36369	43081.3	39220.7	32712.9	32712.9	17342.2	18164	18332.8	33029.4	31335.1	40682.9	37823.8	36363.5	35218.5	36065.3	25914.1	36065.3	38945	34162	24656.4	33505.2	42183.7	17666.5	25506.3	37720	39219.9	17666.5	38105.6	36220.9	44973.1	35934.8	39035.7	36999.2	43596.2	45774.3	38080	35417.9	40317.5	40934.6	41570.7	39564.7	38543	39308.2	32663.7	34906.6	38754.6	39759.5	38355	40468.7	39134.7	38179.4	43183	27892	42833.6	37777.6	38436.4	40740.2	39626.8	39229.2	38479.7	36360.7	39577.5	42239.4	43011.9	32514.2	35951.9	28273.6	42626.9	41883.5	36525.9	37160.5	43546.6	43546.6	37769.8	35604.3	40448.1	38686.3	37638.8	40140.8	43516.5	40089.1	43516.5	34683	35775	34998.5	39471.1	34739.7	40923.1	36693.1	37675.9	35519.6	36456.4	NSP12
VKQGDDYVYLP	39898.7	32946.2	41722.5	28235.4	22314	22395.7	22413	43948.5	31142.8	39058.1	43765.8	42624.1	43476	37263.6	39725.1	36510.5	47155.2	46131.8	42275.5	42275.5	34686.8	32027.1	29241.2	40835.1	34925.1	44659.9	44830.3	44575.4	44590.3	44772.6	42016.1	44772.6	44501.7	42625.1	39405.3	32083.7	41921.6	39114.4	23493.1	45430.4	40128.2	39114.4	39735.9	39242.8	44473.8	35399.9	37220.9	43455.3	45054	46857.7	44617.4	33567.3	35177.7	36392.6	36603.9	36289.6	34169.7	34933.8	28122.9	31639	39303.6	39023.5	39231.3	40476.6	37884.4	35270.7	47666.1	22938.7	40430.6	31361.9	33685.9	43338.9	41440.4	41093.9	42613.5	35058	44816.2	45864	46613.4	39740.6	40782.1	34749.5	34716.8	45196.1	44577.8	44185.9	46073.4	46073.4	39907.3	38515.1	41732.4	40571.7	38679.6	40657.9	45183.8	42292.4	45183.8	43483.1	43818.4	40144.7	44010.4	43460.5	44858.9	43987	43419.6	43390.1	41869.5	NSP12
KQGDDYVYLP	34494	25891.1	36731.2	11036.3	6505.7	6292.41	5049.94	38426	11934.6	27401.4	36780.5	32526.9	36240.9	28609.3	31186.3	25940.2	44924	44262	38104.7	38104.7	19652	18476.8	11990.6	29924.2	19889	31656.1	42601.5	40439.8	40419.2	40806.4	34064.5	40806.4	42620.9	39639.2	37574.6	9647.33	40517.8	24510.7	14112.4	41413.5	40271.3	24510.7	39404.1	37804.1	40367.2	26169.4	32088.2	42334.6	43292	45594.9	42890.1	17222	28774.2	32410.2	32097.2	21063.3	17069.7	18645.5	11025.6	16427.6	28207.9	28406.4	28766.7	29048.2	26282.6	17662.1	45631.9	8307.17	24760.1	16565.3	15964.4	43495.8	39113.1	38540.5	41380.4	25311.9	42326.8	44211.8	44564.8	31362.9	32805.7	22686.5	34734.1	42281	39523.2	41175.4	42471.3	42471.3	34152.7	29576.2	37906.5	36479.7	35386.1	33922.2	41050.8	35231.8	41050.8	38279.9	39454.4	35823	37614	38781.9	39322.7	39314.2	37764.9	38564.7	31596.9	NSP12
VKQGDDYVYLPY	5315.23	1342.55	9671.47	34529.1	29846.6	30960.7	29419.5	44923.5	35902.5	41411.7	21343	21382	20365.7	32881.4	36024.3	32827.1	39921.6	32212	4207.64	4207.64	21825	778.93	2696.92	21955.5	9072.19	27703.4	33374.3	31258.6	31973.8	28515.1	41898.5	28515.1	41089.9	38284.1	36956.8	36678.8	35187.2	5177.81	202.63	29728	15891.7	5177.81	11785.7	13865.9	35266.5	20524.1	32197.7	22550.9	42263.6	45088.1	24995.9	25110.3	34000.1	34778.4	36258.6	34190.4	31982.5	35424.1	27444.7	26982.8	22859.2	22723.1	16338.6	33775	20949.9	32877.5	40335.4	6242.63	37542	33418.3	27450.7	43172.8	42554.1	39352.1	42580.3	34081.1	44062.3	43222.3	44922.1	32900.3	37330.6	27829.3	39461.2	45039.3	31345.6	21897.1	43920.9	43920.9	34376.3	36563.5	34142.4	26756	20379.6	41195.9	43434.6	38208.8	43434.6	25550.7	29562.5	15828.5	42067.5	24616.4	43670.3	27288.4	31617.1	30014.3	41967.4	NSP12
KQGDDYVYLPY	6284.1	1469.25	9465.97	24740.9	22939.7	23078.6	16758.8	41503.7	26625.5	35955.4	7994.4	8889.32	6566.16	24850	30104.8	23081.6	36681.2	29529.2	1921.69	1921.69	13605.6	189.73	1178.36	13573.8	2142.64	7212.17	35563.1	32217.6	29928.1	29123.7	41996.5	29123.7	39678.3	36125.4	37577.8	24871.3	37942.6	292.56	59.54	13241.9	17705.3	292.56	11960.5	15741.1	29329.9	14456.2	31162.3	18136.5	40280.4	44369	21468	19895.5	31446.2	35092.6	37985.8	23933.6	23126.4	28565.7	20588.1	19414	18619.1	17100.9	13373.8	28703	14497.4	28132	32374.8	1986.4	28403.9	24362.3	18261.6	43222.8	42543.5	38885.2	42366.6	27241.2	44303.7	42819.2	44692.8	24073.6	27265.4	14549.7	41894.4	43601.3	20842.1	11983.8	40245.6	40245.6	31014	27807	33293.8	24472.8	21509.7	39165.2	39379.8	30956.7	39379.8	19756	24673.2	14556.2	35990.1	13839.3	39315.5	17470.1	21272.9	23968.3	35325.3	NSP12
KQGDDYVYLPYP	23650.4	8631.8	27976.6	21301.2	19054	17455	10214.6	42661.5	25150	34402.3	25456.9	25190.9	27176.1	32025.8	35799.8	31030.8	43646.2	38581.4	13069	13069	10580.8	2503.48	6916.11	21862.5	13257.1	30030.3	38651.6	36528.7	36870.6	36113.3	37455.6	36113.3	42946.8	40502.9	37140.8	15276.7	41573.8	8644.24	1997.13	35619.7	33335.3	8644.24	27159.1	28684	37836.5	19008.3	25771.5	34577	45140.8	47031.4	36627.6	19537.7	40076.5	40391.3	35072.8	31340.8	22106.1	19703.3	16410.8	19643.9	28713.8	29392.5	26085.4	34877.6	27864.5	22596.5	43834.6	8118.7	33773.5	18049.6	16599.2	43088.3	42394.6	35849.3	41945.2	19601.5	42671.2	43428.5	44868.1	33248.5	36743.1	28475.9	34619.2	45921.1	38310.6	34602.1	45068.6	45068.6	37111.5	41474.5	39908.7	37131.2	33828.7	39917.7	45502.2	42840.5	45502.2	36038	38308.5	29224.1	41807.5	34354.7	43989.9	37570.5	39396	38954.7	42335	NSP12
YVYLPYPDP	37911.4	32430.2	39219.1	15046	14216.4	10267.4	6180.46	36748.7	19462.2	26793.7	30520.6	32959.1	30588.4	31155.6	36412.3	33302.9	38850.8	36369.8	28718.5	28718.5	8356.67	17567.9	20566.8	32447.4	27451.3	30430.9	35810.2	33632	28458.4	31782.4	13502.6	31782.4	33399.9	27882	30349.4	25948.6	33199.9	24561.9	14553.4	23357.2	34380	24561.9	35358.6	30336.3	45848.2	37770.6	36909.7	31223.1	33785.6	38601	36278.2	36287.2	42103.4	36217	26613.7	34471.6	31711.3	27487.8	22538.7	28360.6	39149.1	40256.5	42150.8	40172.5	39558.3	33093.1	37512.4	25712.4	38550.5	28250.1	21380.9	25152.8	32113.2	22223.2	28905.9	18923.3	11434.4	22718.6	23653.8	33074.1	32476.2	29207	26937.2	30519	28511.4	12925.5	17656.2	17656.2	38948.8	36504.6	37359.3	35370.4	33046.6	37037.3	32108.7	35850.1	32108.7	21823.1	18568.6	21989	26176.2	19906.4	30061.2	20233.7	26292.5	23349.4	25460.8	NSP12
VYLPYPDP	44394.4	37025.3	45101.8	41808.4	41097.5	40337.6	38571.4	46776.6	42527.8	43761.1	41400.1	41121.9	41082.8	24557.6	28213.1	18080.1	47292.1	46765	36810	36810	26346.6	26933.5	26501.9	36058.3	20534.5	44853.6	42064.7	41777.2	44263	44293.7	44210.8	44293.7	42316.3	40167.3	40525.7	43531.1	41848.6	42290.2	32357.3	44808.9	39713.1	42290.2	39747	38878.1	46595.3	41120.2	41847.3	41390.7	45333.2	46612.5	42355.2	43407.9	44210.8	44374.7	41608.4	45925.6	43228.4	42626	39310.8	39681.7	43798	44329.1	43561.7	45189.7	43755.4	43777.2	47061.9	37523.4	46399.1	41154.9	42314	40953.7	43135.9	37539.6	41643.1	34274.5	43523.1	44280.2	44872.5	42574.3	43031.9	41436.4	42300.7	42747	46091.4	40949.7	45416.6	45416.6	38493.4	45008.2	41619.3	39738.4	29727.4	40963.8	46422.2	45011.1	46422.2	43114.4	39577.5	11882.5	45069.6	43473.7	45766.9	36172.4	41625.6	39602.8	45395	NSP12
YVYLPYPDPSR	35875.3	27213.2	37579.8	23698.8	20429.2	18276.6	15920.8	32681.4	26186.1	28001.1	5131.35	4757.16	3096.15	29272.8	32263.6	23283.5	34228.6	26151	20228.2	20228.2	9456.45	20812.1	20104.3	736.38	14030.8	33305	1572.81	560.78	3716.96	114.37	22777	114.37	33783.7	29401.7	33757.8	41197.2	39575.4	27482.8	25460.2	30907.8	36089.9	27482.8	34632.4	29685.6	43898.1	27855.2	34256.3	32630.9	40757.4	43733.6	35946.8	41402.3	43232.6	39371.2	37381.5	40986.5	40463.4	40940.4	37972.6	38627.8	40010.7	40704.1	41219.5	43794.7	39921.2	41374.6	37345.9	26767.9	43607.9	42640.7	38517.6	38760.5	41752.3	40164.7	40040.1	39448	34035.8	34076.7	36842.7	34499.6	38017.4	34375.9	38139	32486.8	32868.3	24234	35326.8	35326.8	34553.4	41367.4	38387.8	33206.4	26840.1	39714.8	42698	41205.7	42698	28690.9	27376.8	18729.4	38287	23155.4	40785.6	27071.7	28801	29667	32269.6	NSP12
VYLPYPDPSR	36590.8	20564.5	37963.6	29886.7	25858.6	25653.8	27274.8	33350.4	29745.7	27286.9	11398.7	6059.62	8155.33	14474.5	18316	7561.2	40679	34835.3	14602.9	14602.9	3993.05	11085.5	6744.81	120.53	3048.78	32471.7	769.03	471.27	16466.7	2144.7	32199.8	2144.7	37957.8	34982.6	36343.8	44059.9	39502.2	32413	32439.7	39084.8	35801.7	32413	34510.1	31810.3	41338.3	24674	32958.7	39025.2	44506.5	46097.3	38838.6	40472.2	43813.7	42082.9	39519.8	43055.2	42611.2	42224.8	40543.7	40520.8	40431.1	41203.9	40080.4	44656.5	40189.4	42360.2	41335.6	24495.3	44599.5	43633.9	39468.5	42861.4	43250.4	42504.8	42696.1	41806.6	41716.2	40584.9	42017.4	36043.4	40477.4	35692.6	38694.3	33132.5	37451.2	33629.8	43122.3	43122.3	32351	42710	32070.8	25262.9	15152.9	35630.9	44655.5	43000.7	44655.5	33442.9	32199.5	7616.55	42069.7	34256.3	44184	29506.2	32140	31638	39057.7	NSP12
YLPYPDPSR	31574.7	23590.1	32598.8	14235.8	8450.96	9650.36	11341.3	17196.5	12793.2	13664.3	12054.2	5717.39	9780.49	30248.4	31192	21408.2	32216.9	19626.1	17772.3	17772.3	18708.2	24425.7	14725.5	3098.2	20387.7	31927.5	3019.53	1164.16	4275.42	311.99	17662.3	311.99	33237.7	28102.2	31615.4	43089.2	38169.1	24768.2	26800.3	37202	34120.6	24768.2	35770.7	31046.2	44260.6	28837.8	36864.6	29237.1	37841.8	41772.2	31259.9	39524.5	43981.8	37198.3	38451.8	38915.9	42652.7	42902.7	38111.3	39501	42561.5	43376.9	42699.8	45480.1	43001.7	43650	31909.5	23341.5	42895.7	46086.4	40701.9	41538.7	40530.1	42921.2	41552.6	43039.4	35859.1	36009.1	36567	41557.2	41979.7	40875.8	39055.6	14497.7	25444.8	17571.3	31906.8	31906.8	24577.6	34208.2	31766.9	24039.2	15493.1	32314.7	38833.9	35527.7	38833.9	21022.3	18982	7955.74	37189.1	25063.9	38932.8	18874.7	23957.2	22545.8	23800.6	NSP12
LPYPDPSR	42360.2	36671.3	43383.5	42215.2	41646.3	40920	40803.3	44002.8	42554.6	42703.1	33250.6	32628	35735.5	45489.4	45884.4	43547.1	43464.7	42457.5	38302.7	38302.7	32089.2	35180.4	35432.9	21825.4	38162.1	45281.2	19767.8	13044.5	29903.2	14264.2	40960.3	14264.2	20423.5	13876.6	32838.4	44853.1	39034.5	40331.9	31819.2	41783.9	37228.1	40331.9	30461.9	26817.4	47373.6	39466.3	41290	17228.5	31754.2	35922.7	25432.7	44128.6	43657.5	41036.2	37022.1	45289.1	43460.5	43529.7	41397.4	41145.1	43265.8	43172.3	42905.5	46266.8	42811.8	45783.7	44844.8	35414.5	46126.8	43277.5	42783.1	18966.6	28472.2	32050	28471.3	39541.2	16721.8	18178	20739.7	41199	43369.8	40194.2	40369.4	41717.5	41826.4	32557.8	43355.3	43355.3	37991.5	44396.3	41648.1	39045	39428.8	44251.5	45322.9	44056.1	45322.9	37452	34126.5	27111.2	43707.6	36294.3	45086.2	33446.2	37800.9	36103.2	43704.3	NSP12
YVYLPYPDPSRI	27878.7	23129.9	27671	5624.86	1840.65	2722.1	3312.55	21750.7	7464.79	13757.3	18034.2	20285	20643	4849.25	7676.11	2424.57	26230	24919.2	19280.7	19280.7	12012.7	16896.4	11536.6	9005.49	6140.53	15775.5	11239.7	6288.59	15846.4	2662.07	3073.19	2662.07	7359.02	3563.84	20028.1	16079.5	26616.2	16566.4	11661	6100.14	31103.7	16566.4	34860.9	26332.7	38739.5	24973.2	33127.1	13447.8	9798.39	12403.7	19738.9	29275.7	23552.6	23690.1	25769.8	36311.6	34456.7	36089.9	31876.8	28490.7	33581.1	35635.5	35391.5	35367	34181.9	39722.1	30430.6	21383	34776.9	24762.6	32149	1029.67	2300.82	8802.04	2603.54	8772.38	7002.55	14819.2	12634.1	23580.9	20388	17666.3	34766.8	13611.6	8959.52	6405.96	9930.52	9930.52	23544	20495.2	13951	19321.4	21515.5	25208.6	27521.2	26294.8	27521.2	11690.7	6671.79	10398	6757.67	5210.8	10044.4	13159.1	10128.1	10784.1	5237.76	NSP12
VYLPYPDPSRI	34926.6	28437.5	35208.9	2715.22	1035.37	5043.33	6078.73	15101.6	3730.05	15800.5	30317.6	26807	29891.2	174.34	265.26	42.7	37798	39366.1	19839.4	19839.4	15326.8	18272.6	9220.33	4176.52	635.22	19085.6	13834.6	11153	33959.6	25919.4	21785.1	25919.4	9332.85	5206.51	28283.7	21542.5	31523.8	27061.7	17336	21877.5	33901.3	27061.7	36938.9	32165	38812.5	29063.6	35830.3	26921.8	20519	24280.2	29963.7	31892.3	23928.9	30930.5	32943	39190.2	37177.4	39717.8	36337.9	30541.5	35907.6	37059.4	35911.5	36812	35771.9	42349.2	39171.6	25546.3	36475.8	26531.7	37479.5	1803.22	4676.63	10972.6	4612.16	11944.9	19373.7	20799.3	20899	27194.7	22199.1	22829	39336.3	9193.34	26811.7	21041.9	26222.6	26222.6	25176.7	26267.8	13974.4	18450.2	11278.9	21212.5	36150.8	32079.2	36150.8	26448	18469.6	2532.96	24886.4	22399.4	27934.6	22715.4	23023	22598.3	17031	NSP12
YLPYPDPSRI	24845.8	20069.9	25087.5	101.29	31.36	227.05	378.78	2289.82	86.35	1510.09	20896.5	21366.8	30313.3	10096.6	10119	6382.02	22803.3	24986.5	14259.7	14259.7	22513.6	16000.4	10425.2	22000.7	8683.7	11572.3	26195.7	17220.1	18182.3	10171.5	3262.12	10171.5	3040.78	1268.03	17103.7	5178.36	22348	6805.81	5368.69	12264.1	23386.3	6805.81	34055.3	22933.7	36846.6	23567.9	32493.8	5785.72	3284.11	4794.73	11055.9	26084.5	15829.8	14805.6	18579.3	30680.9	31366	34556.8	27898.3	23854	29989	32249.3	31831.6	30789	30356.6	38773.5	21981.2	16496.8	24714.4	18841.8	28021.1	288.52	766.29	4619.55	1009.56	6330.98	2130.53	6670.64	5022.64	23345.6	20422.6	15391.3	32172.3	535.06	4879.09	5330.03	6615.3	6615.3	12306.8	7640.32	6813.09	10912.7	10662.7	11800.7	19438.8	15108.7	19438.8	6637.45	3010.46	4730.73	7392.62	5968.07	9594.65	8483.57	6481.53	5983.65	1434.37	NSP12
LPYPDPSRI	34120.2	28859	35096.3	25194.2	21577.3	20569.4	19067.2	39973	27786.3	32452.3	30676.6	35731.2	37065.8	25909.3	30846	23609.8	25052.2	31266	24064.5	24064.5	29067.4	24839.6	23133.1	37904.9	15239.4	24300.2	39731.6	37218.9	22888.6	28895.6	10532.6	28895.6	950.98	283.75	14506.2	15826.3	15317.5	27390.5	7835.97	8030.47	16619.9	27390.5	26335.8	14052.3	39701.5	31787.9	33772.4	1058.67	637.19	1204.86	3603.27	28051.2	9706.8	8600.3	10911	33266.8	31350.7	33158.3	27798.3	26181.8	32255.3	32950.2	32895.7	32740.8	30798.6	39933.7	32704	21036.7	29131.9	15417.6	25457.2	35.61	188.46	971.3	187.72	2994.58	576.11	2285.64	1378.03	22149	17083.6	15167	27811.8	18231.6	11231.8	4380.07	3488.27	3488.27	13662.7	16438.2	14430.6	14252	17435.6	20149.4	13811.6	15938.9	13811.6	7548.13	2514.42	6141.33	9830.25	6239.66	12204.4	4545.28	6425.12	4441.87	7347.17	NSP12
PYPDPSRI	44090.4	40516	44614.9	43749.2	41655.7	41170	42877.1	46074.4	44278.8	44457.9	44359.8	45287.6	45705.5	20181.9	18482.2	13476.1	44468	45692.7	41382.6	41382.6	37945.9	35820.3	31165.3	43037.9	30016	43897.7	45554.9	45649.7	44039.9	46296.8	41821	46296.8	20295.1	14443.2	35816.4	39986.4	39887.5	44634.2	40860.7	40087.8	43378.8	44634.2	43422.9	40395.6	47099.1	43633.4	44971.6	38197.6	33412.2	36414.2	38401.1	44240	38299	39634.5	40378.2	46320.3	44830.3	45866	43950.9	42712.3	43670.3	44487.7	43329.1	44343.5	43950.9	46767	46524.8	39659.4	46021.6	40697.9	44724.2	4933.98	10648.8	21110.1	10439	29014	31185.2	31634.9	33043	41088.6	40072.6	39401.5	45293	32996.6	41663	39398.5	40890.8	40890.8	32327.9	39533	36013	37342.7	34250	36276.2	44271.2	40959	44271.2	40574.8	37196.3	21421.2	38316	37785.7	39592.1	37826.2	38096.9	39476.2	39004.5	NSP12
VYLPYPDPSRIL	36481.7	29289.3	36540.5	12519.1	4290.85	8184.32	13492.1	15495.9	12188.1	16370.6	33441.9	31085.9	33923.3	489.74	763.19	69.99	40379	39355.9	21368.6	21368.6	16191.5	18802.7	7889.91	9010.76	911.1	24906.3	19153.6	17318.1	33995.7	30670.9	27736.1	30670.9	9614.61	4765.77	19899.5	35964.3	26334.7	24897.7	13383.2	25185.7	29248.2	24897.7	33281.6	28648.1	39509.9	27484.2	35419.9	25135.9	22267.9	26857.2	29347.7	29462.5	23278	25780.7	33092.7	35108.1	36138.3	41009.5	36534.2	28392.5	37121.9	38584.7	37080.6	37683.7	37317.7	42451.1	38438.5	22697	32940.6	34567.2	38472.2	13187.9	18748.9	24360.7	19923.7	23277.2	30074.8	25065	30972.7	30919.5	27764	27579.6	38477.6	3010.72	29175.1	20591.9	23700.4	23700.4	18848.3	25798.3	13377.6	11017	2649.2	15975.7	34017.4	27695.6	34017.4	23974.5	16998.6	286.35	30251.1	27303.8	31020.3	14650.8	19229	18481.4	21621	NSP12
YLPYPDPSRIL	33958.2	29836	33517.9	1421.85	472.39	1864.46	2384.82	3156.63	1405.91	2909.9	34700.6	36148.9	39502.2	8110.28	7692.41	597.15	34062.3	32460.1	25535.3	25535.3	29284.9	25713.5	15032.4	30890.1	10915	30438.5	35295.1	29758.6	28109.2	30328.1	17482.6	30328.1	3733.25	1561.92	18054.5	25052.2	25405.5	13534.8	14877.4	23409.6	27756.2	13534.8	34640.6	27935.8	41943.8	32061.5	39572	15947	11508.3	13850.5	22778.2	28327.5	26875.8	20591.5	30630.8	29661.5	34154.2	39891.8	34796.1	26430.9	39290	40908	38805.4	38350.4	39954.9	43191.4	27430.8	25207.5	22978.5	34403.8	37379.5	4772.53	9446.22	17210.1	10458.2	19944.6	20569.2	17212.1	21037.8	33720.9	31481.9	30931.2	39594.7	180.11	15839.9	9754.71	7918.3	7918.3	13066.9	12558.7	9575.68	8111.15	1280.95	10667.3	22648.2	15587.2	22648.2	12852.7	7674.2	115.28	20522.3	17874.3	20201.5	8548.99	12944.3	11292.3	5347.19	NSP12
LPYPDPSRIL	36732.4	29954.7	36908.1	29542.3	23929.2	21963.6	24907.7	36403.6	32193.5	27151.4	33228	37020.5	37636.4	6021.84	5455.94	572.18	29995.8	32313.6	25258	25258	24274.5	23489.8	13584.8	33986.5	9176.04	32115.3	36758.2	34250	21636.4	31887.8	16690	31887.8	97.95	42.57	9533.91	27122.4	13427.3	20457.8	6814.28	11815.7	13648.3	20457.8	25395.6	14093	41560.7	29971.2	35954.6	1070.02	528.74	744.01	3701.83	26344.9	15313.2	8449.03	17449	27504.2	27714.5	34372.2	28643.4	20378.2	33667.7	34900.9	33823.2	32844.4	33255.7	40389.5	29645.8	17921.8	24381.8	24437.6	29336.9	462.25	1385.21	5218.86	1951.57	9854.31	3383.3	2476.06	2951.06	25745.8	21946.7	19861.3	31172.1	2621.4	17624.3	4637.08	2991.96	2991.96	12820.2	19223.4	9923.32	8583.1	1971.28	12929.6	16489.7	16721.8	16489.7	10933.4	5407.58	151.69	16728	11332.3	16244.3	4400.07	8673.65	7214.51	10942.4	NSP12
PYPDPSRIL	43874.4	37334.7	44024.2	40919.6	34811.2	32019.2	37875.8	41197.2	40813	34814.6	43966.1	43729.4	44461.2	6481.32	5583.87	1202.03	41772.6	42831.7	32205.1	32205.1	28720.7	28384.6	17805.4	36986.1	13743.8	40386	40562.5	39716.1	39009.1	44228.5	37464.5	44228.5	33992.7	30252.4	36805.6	45148.7	33736.2	39853	33732.9	38964	37545.3	39853	43268.6	40448.6	45131.1	41044.6	45084.7	43190	40899.2	43560.8	41645.8	40587.1	35689.9	34539.9	42137.6	40113.8	42997.9	46230.2	43895.8	39587.8	44288.4	45075.4	43664.6	43982.8	44554.7	46264.2	41913.9	36238.6	39893.1	43308	45570.2	39561.7	40250.8	39906.9	40615.6	38605.6	46573.1	45362.1	46343.4	42445.1	39071.6	42181.9	45413.2	6937.17	36288.4	31402.6	31792.7	31792.7	18393.2	33139.3	15846.9	13526.5	5446.15	19857.4	39583.1	33130.7	39583.1	32953.4	22142.8	575.4	38575.1	35624.3	38839.4	22052.4	25495.8	24923.3	30031.6	NSP12
YPDPSRIL	28547.5	21626.1	30087.8	29953.4	31185.2	29513.9	24006.2	38671.7	29955.3	34392.7	38374.9	39993.8	38291.5	29221	28759.9	13504.4	39045.9	39565.1	34614.4	34614.4	35972.5	31581.5	31284.3	40369.9	28346.8	41059.2	42039.2	40281.3	35497	40722.1	31624.6	40722.1	230.35	51.7	4786.39	37105.9	14386.9	33611.3	20161.1	28824	19759.7	33611.3	23016.3	15994.5	44405.9	34376.6	40355	2200.65	509.65	1387.98	1497.81	24361	15200.2	2212.88	16140.2	28546	28213.1	36542.1	28225.6	20251	38906.7	41006.9	36130.9	36233.9	39761.7	40560.3	34190.1	25432.1	30743	34582.6	35740.5	5036.63	2384.97	16796.5	4744.31	26273.8	13186.4	13104.2	13385	36282.1	34993.6	33463.2	32989	2533.92	21042.1	5972.98	4048.91	4048.91	3243.61	2326	20873	16295.7	9709	13796.1	5137.29	1370.18	5137.29	14348.5	9655.89	1475.91	16030.7	13708	13662.8	4573.7	10898.1	13259	9049.15	NSP12
YLPYPDPSRILG	19388.4	16549.9	21964.3	8739.88	2759.47	6310.2	10549.5	16910.5	9313.28	19822	32945.2	32405.3	36458.8	22064.8	23241.5	12727.8	42584.9	39582.7	30334.6	30334.6	26101.8	23527.4	19565.9	30731.4	26760	38541.8	34371.8	30792.6	34526.1	31723.6	24134.3	31723.6	14972.5	7342.95	24030.6	33016.9	34905.5	24153.4	25720.8	35440.6	35122.6	24153.4	36379.2	30643.7	42743.8	32542.4	37847.5	16378.4	20484.4	24963.5	16788	35097.9	34185.2	28034.2	31960	38493.8	38791.1	40183.8	33798.3	32857.6	37426	39793.5	36350.9	37984.9	39058.1	39538.6	39956.6	28853.1	39478.3	37268.4	38075.1	16420.8	15020.3	28664.5	19938.1	31054.3	17653.3	25825.1	23972.7	33768.7	36100	27927.3	39397.7	5429.97	31361.2	28968.2	31574.7	31574.7	23388.6	22251.5	27689.6	25968.8	13079.6	25035.5	35040.2	26648.2	35040.2	28944.7	26429.4	4260.78	32246.2	31273.4	34055.7	27746.6	30081.7	28270.9	23026.2	NSP12
LPYPDPSRILG	38211.7	34214.5	39396.4	39060.2	37470.6	36893.7	35897.5	44396.3	40896.5	40510.8	36803.2	39303.1	39254.3	28874.6	30502.1	17517.2	43969	44017.5	37844.2	37844.2	28041.8	30458.9	29381.7	38623.2	31424.4	41919.8	42040.1	40162.9	39210.6	38837.7	35722	38837.7	3756.14	1632.42	22863.4	35720	31735	36355.2	25655.2	31972.8	33116.4	36355.2	33776.4	26932.6	44926.4	34900.6	38099.8	10822	13293.3	15731.4	17183.3	39422.8	33168.7	29631.7	30770.3	40297.9	38694.7	39979.1	35594.3	34231.1	39623.4	40496.3	38640.7	40213.8	39430.5	41883.5	43571.2	31228.5	40491.5	35037.2	37193.1	6302.83	10948.3	18167	11786.6	25561.8	5349.79	10243.3	8628.44	31735	33943.1	26537.8	38097.7	20246.6	37469	27897.7	27139.4	27139.4	28953.4	33221.5	33788.5	30783.3	21389.2	32928.4	37441.4	34666.5	37441.4	33545.5	28964.1	7946.28	33437.9	30745.7	33944.6	26321.8	30450.7	31515.6	33198.5	NSP12
PYPDPSRILG	35860.2	26795.4	37504.3	41226.7	38090.7	37590	38357.1	45748.1	42047	43304.7	39630.2	39440.8	40226.4	20157.4	20364.6	17887.7	45888.4	45044.2	36126.6	36126.6	24744.6	27369.4	23099.6	36035.6	28470.7	44018	41896.7	40856.7	42503.5	41805.7	38735.8	41805.7	21218	12404.2	31640	43266.3	40478.8	41106.4	38725.7	42269.1	40660.1	41106.4	39118.6	35832.7	46036.1	39031.1	42138.1	19607.4	26058.9	29454.9	19528	42456.6	39073.8	34416.1	34968.2	44007.5	42453.8	43846.9	38822.6	38956.4	40681.6	42109.3	38825.1	41551.3	40974.5	42172.3	46468.4	37018.9	45628.4	42088.9	42459.8	33108.8	23508.6	39777.2	29748.9	41551.8	20172.5	33738.8	28214.9	38939.6	40717.7	34393.8	42851.2	34925.9	41872.2	39398.1	42140.8	42140.8	30370.8	33892.1	38196	36058.3	32976.6	37262	41654.8	35130.9	41654.8	39809.4	40363.7	24744.6	40893.5	37748.1	41658.9	36285.6	37796	39831	41086.4	NSP12
YPDPSRILG	22251.5	16051.5	24712.8	33906.8	33992.7	31984.5	27261.2	43701.5	35569.6	40699.7	35497.4	35679.1	34065.6	37604.2	39949.7	36948.5	42513.6	40747.7	26329	26329	29340.1	25294.1	31044.5	38507.2	31198.4	39289.1	40282.6	37350	35883.5	32431.6	27750.2	32431.6	2229.84	607.32	16543.7	34368.8	26475	35859.4	21217	31061	23671.2	35859.4	23107.9	16007.5	43742.6	31369.7	37409	785.81	1619.79	3500.48	1343.93	33157.6	21738.2	8615.2	12372.2	33977.3	32680.3	34025.1	22730.7	27136.2	36159.8	37581.1	32435.2	35950	35392.3	33826.5	41667	26082.8	39196.5	30568.6	28640.3	10481.3	3774.27	21628.9	8318.15	32142.4	1383.13	8183.88	3603.82	32206.5	32105.2	23191	27297	32617.1	30247.8	16898.4	22191.2	22191.2	15448.7	14632	36860.6	24842.2	27776.9	27472.1	19615.5	12881.1	19615.5	25036	22007.1	16880	26242.2	21969	26391.4	14456.2	20705.2	23551.6	23048.9	NSP12
PDPSRILG	44130.5	40328.4	45134.5	47180.7	46664.9	46356.9	46489.6	48861.4	47277.3	48444.5	45390.1	45550.5	45817.9	46437.8	46531.8	46217.7	48512.7	48198.2	46378	46378	41983.3	41739.7	42172.7	46025.1	45649.2	48167.5	47607.4	47434.1	47373.1	47670.8	47294.7	47670.8	36316.3	28455.9	40691.8	46430.2	46344.4	46652.3	45514.1	47140.9	46727.1	46652.3	44766.8	43880.1	48481.7	44874.9	46268.8	40668	42274.6	43962.3	37504.7	42050.6	45571.2	44635.7	44696.6	47198.1	45098.3	46060	43501.4	41884.9	44582.2	45554.9	43042.6	45268.5	45094.9	45363.1	48932.8	43005.8	48174.8	45989.3	46873.4	42007	36253.1	44999.4	38975.4	45809.5	41681.4	44249.6	43509.4	45405.3	46380	44161.6	46945.5	47757	47731.7	46992.2	48106.5	48106.5	42320.4	43801.3	47379.7	46296.3	47023.3	46262.2	47927.8	45202.4	47927.8	47035.5	47419.7	44340.2	46839.9	45802.1	47139.9	45681.3	46212.7	47392	47321.9	NSP12
LPYPDPSRILGA	33224.4	25112	35639	28804.4	27392.8	24454	22659	42389.1	31805.8	39068.3	33451.6	37976.3	37270.5	34338	35790.4	28913.4	40307.4	38548	34225.6	34225.6	23151.7	29092.2	28907.8	36380	33603.6	40944.4	37976.7	35685.3	29236.1	33142.5	19433.2	33142.5	3952.86	1802.9	6478.52	32765.7	22176.3	34975.8	25861.1	35164.4	33136.8	34975.8	30858.7	20188.4	43872	28497.2	31510.8	10413.2	15894.8	20411.1	16619.7	27185.3	34886.2	26263	13061	39335.9	33072.3	32357.3	27559.6	28155.2	36811.6	37481.2	36667.3	39255.5	36298.2	33587.6	43345.5	26916.3	41552.2	31559.3	28358.2	6559.56	12955.4	19130.4	11749.3	27636.9	93.81	543.5	623.84	33339.3	37222.9	28961.9	24202.9	28296.3	35355.1	27624.1	33261.8	33261.8	27964.2	33524.1	34168.2	32220.7	27893.8	33073	37612	34335.8	37612	30644.7	28397.2	16169.2	31824.7	27863	33943.1	28063.3	30871.4	31120.2	33120.3	NSP12
PYPDPSRILGA	34074.8	26514.5	36590.8	36326.9	34601.3	31903	31724.3	43592.4	37570.1	41694.5	40549.8	41755.5	40935.9	30007.5	29307.7	24841.2	44463.6	42274.6	38495.1	38495.1	28741.2	33087	30514.7	38364.5	34853.4	46277.8	41838.2	40859.4	38856.2	42223.9	32294.7	42223.9	15656.5	7359.1	23047.2	42572	36235	41995.1	39763.4	43876.3	40206	41995.1	37563.6	33205.3	46948.5	38490.9	41561.7	21392.7	21180.6	26826.2	20277.5	34845.1	40206	29767.6	24002	42951	40512.9	39756.1	33715.1	36321.4	42648.6	43445	40410.5	43234.5	42450.2	39413.9	45697.1	37885.2	45929.1	40872.2	38807.1	26544.1	17947.8	38564.7	25585.9	42374.4	4738.11	14961.9	12480.5	42227.1	43550.4	39559.1	36315.5	37742.4	40820.9	36817.9	41187.8	41187.8	30216	33105.6	39497.1	37350.4	35514.3	36271.5	39967.8	34139.4	39967.8	39245.4	39412.6	28561.4	38327.2	36286.4	39759.5	37175.8	39124.9	39999.4	37422.4	NSP12
YPDPSRILGA	17426.1	10599.7	20952	21069.9	20202.4	13787.7	13376.3	37512.8	22916.6	35419.9	31904.7	34191.9	31143.8	37601.4	38361.6	36419.4	33806.8	28301.8	25969.9	25969.9	22838.2	25752.2	28134.8	36518	33026.9	41359.8	35230.3	33388.4	20949.5	27687.5	11265.8	27687.5	1109.49	313.5	5761.48	32221.4	18555.4	32526.5	26896.8	34307.9	27801	32526.5	24873.5	15386.8	44203.7	28481.5	33125	2563.95	2580.32	5398.46	2783.94	15423	26918	8539.01	4810.74	32294	23485.7	23751.5	12704	17037.2	33822.5	35512.3	31553.2	34170.8	33258.9	23052.2	39839.6	23805.7	39442.9	27234.1	19762.7	8580.13	3690.75	22633.2	7465.44	31638.3	73.39	949.99	494.64	34201.9	35647.5	27985.1	20848.2	26179	26023.7	19214.5	24250.3	24250.3	14062.4	15100.7	30255.3	26574	26848.5	23400.7	22352.9	14337.5	22352.9	22851.5	21092.1	16967.7	22682.3	20601.7	24910.6	16599.6	22612	22853	20643.2	NSP12
PDPSRILGA	41362.9	34533.6	43343.6	43959	39514.2	35632.8	39385.3	46806	43137.3	46110.3	45052.5	45198	44139.1	44012.8	43787.1	43001.2	45015.5	43927.6	45316.5	45316.5	33602.5	38131.1	35506.2	44590.8	44028	47590.4	45968.4	46046.5	41918.9	45934.6	39660.7	45934.6	45263.1	43404.1	39795.2	43459.1	42984	45517.5	45956.4	47943.9	47586.8	45517.5	45120.3	43326.2	48452.3	44850.7	45805.5	47401.3	47410	48132.1	47084.3	25909.3	46734.7	44907.5	41833.2	45387.7	37625.4	37119.9	31279.2	31530.3	43402.2	44940	43024	43211.5	44855.5	35411.4	48770	39639.7	47739.9	41695	38734.5	45644.2	45580.6	43525.9	44484.3	43509.9	44616.4	46377	46232.2	46983.6	46889.1	46449.8	45012.6	46184.7	47189.4	48128.4	48360.2	48360.2	43754.9	46035.1	44188.8	45784.7	45317.5	44965.3	48066.5	46521.8	48066.5	46990.2	47077.2	44523.8	46397.6	47496.8	47297.8	46928.2	47280.9	47242.6	47001.4	NSP12
PYPDPSRILGAG	38602.3	32685.3	40303.5	41468.2	38130.7	36557.2	38813.4	46107.3	42293.8	44815.7	42050.2	42560.1	42943.6	32482.6	34081.1	30106.4	45065.2	44552.2	41142.9	41142.9	33251.3	29668.9	27789.3	40102.6	34652.6	45535.7	43608.4	43013.8	42251.3	43257.4	40425.8	43257.4	22868.1	15776.6	29042.2	44215.1	41150.4	39766.4	39021.8	44054.7	40517.8	39766.4	38825.1	34390.8	45490.9	36924.1	39778.9	27380.7	33025.8	36139.9	25729.4	42965.8	42179.6	36974.4	35814.4	45259.7	43578.2	44475.2	40898.8	40415.8	41961.1	43285.9	40834.6	43815.6	42633.4	42701.7	46437.3	38779.8	46402.1	44481.9	43847.4	37566.4	30369.8	42595.1	35661.3	43957.1	27400.5	31813	32676.8	39653	42910.1	37171.8	41816	43099	43183	42016.5	44550.8	44550.8	36146.2	39609.2	43342.6	42096.1	40798.4	42878.1	44258.7	39548.4	44258.7	40861.6	43213.4	35925.8	43920.9	41937.9	44479	40875.8	43085.9	42896.6	43803.7	NSP12
YPDPSRILGAG	32891.7	27406.8	35185.7	37100.3	35493.5	32658	31777.2	45158.4	38874.7	43982.3	39328.7	40727.9	39548	42154	43115.8	41249.8	41988.3	41412.6	37945.9	37945.9	35301.2	30169	33102.8	41672.4	37166.2	43896.2	43551.4	41657.1	36948.5	39804.7	34207.8	39804.7	4014.49	1500.78	18822.9	38616.1	33840.8	34338.3	30179.5	38943.3	32129.9	34338.3	31074.5	23489	44538.8	32959.8	38093.2	6905.27	9713.84	14317.8	7774.57	34684.1	34877.6	21817.9	21732.4	40595.4	37589.6	38179	31358.8	32027.1	39285.3	41218.2	37456.4	40853.2	39671.8	38587.2	43528.8	33089.5	43047.3	38322.2	36976.8	23047.7	12927.5	33118.9	20210.5	39457.4	4336.64	10414	8447.39	35103.2	38731.1	31681.8	34047.9	40119.9	36982.4	32494.9	37306.8	37306.8	28988.9	30111.6	42758.1	38184	38674.2	38499.2	37092.2	28581.5	37092.2	33625.1	37483.2	31352.7	37765.3	34916.1	38590.6	32185.5	36875	37029.7	36502.6	NSP12
PDPSRILGAG	42669.8	38456.4	44323.4	44742.1	40420.6	39698.5	42690.6	48058.2	44880.3	47264	43031.4	43922.3	44328.2	44382.4	44857	44065.2	45134	44553.7	44321.4	44321.4	36400.1	33862.4	31422	43781	41923.9	45726.8	45513.6	44953.7	41987	43719	42139.9	43719	30104.5	25400.5	32383.6	44076.2	43285.5	40907.2	41968.8	46019.6	44033.7	40907.2	40593.7	35857.9	46436.8	40486.7	43453.5	37215.2	43241.5	44427.6	37547.3	39229.2	45159.9	43301.4	41788	46073.9	42668.9	43218.6	40180.7	38468	41152.2	42980.7	41059.7	43023.1	42518.2	41604.4	47708.4	39355.9	47167.5	43519.3	44233.8	41201.2	41516.3	43090.6	39869.8	44406.9	35307.4	36798.1	39347.4	40675.9	44353.1	39104.2	45179.4	48201.3	45129.1	46863.8	48155	48155	45002.3	47117.5	46543.4	45692.2	46447.3	46701.3	48208.7	47168.5	48208.7	43682.6	45645.2	44856	46851.6	45562.3	47271.2	45970.8	46899.3	46113.3	47705.9	NSP12
PSRILGAG	42955.6	37329.4	44711.6	45941.5	44030.4	43738.8	44658.9	48714.1	46461.9	47923.7	43075.2	45383.7	45105.7	45829.8	46348.4	46028.6	46495.1	46318.8	45814.9	45814.9	21212.7	30625.8	33555.3	42207	42581.3	46559	45583.5	45207.3	43286.9	45843.2	45536.7	45843.2	25748.6	20709.9	31551.8	45942.5	44086.6	39606.7	40671.9	44189.8	44328.2	39606.7	41251.2	38196	46921.1	39672.7	42742.3	38685.9	44078.1	45107.1	38921.4	46274.2	46250.7	44018.9	42210.2	46814.1	44670.5	45057.4	42892.4	41904.8	43497.2	44834.2	43645.7	45606.2	44338.7	45613.6	47538.9	41448.9	47470	46072.4	45042.3	42397.4	42035.2	43597.1	41896.2	44130.5	36410.3	34877.2	38171.2	37930.7	43368.4	37678.8	45484	47085.9	45339.1	45781.7	47813.4	47813.4	43909.1	46968.9	45590.9	45208.8	46380.5	46278.8	48172.7	47007.5	48172.7	42784.9	44343	41315.5	45851.1	42648.1	46358.4	44085.2	45314.5	45074	47836.6	NSP12
PDPSRILGAGCF	36613.8	28991	38331.3	43948.5	41665.7	40267.8	42081.1	47557.9	44454	46390.1	42341.9	43457.2	42744.2	31193.7	33041.9	32636.2	37769	34054.9	36266.4	36266.4	36303.7	26876.7	25756.4	40332.8	29629.4	42462.6	41182.1	41362	35780.4	41319.5	42780.8	41319.5	31612	27974.5	27328.9	43586.7	34928.5	30021.2	18946.1	36768.2	28189.6	30021.2	30284.5	24503.2	32528.6	19079.4	36099.6	28026	40105.6	42160.4	27108.6	34195.6	35573.5	39787.1	40885.5	43169.5	39815.1	43777.2	39887.9	34139.1	33618.9	34894.9	31606.8	37662.9	33640	42512.7	45135.5	28074.5	44678.7	40459.9	42530.6	38542.6	39444.2	40787.4	36622.1	41303	40947	41655.7	44035.6	36803.2	40280	38158.8	41585.9	46517.2	39625.1	39708.3	46645.8	46645.8	38104.7	44168.3	35050.8	32452	30801.3	41748.7	47217.5	45001.8	47217.5	38912.6	39509.5	30405.6	45728.8	39379.3	46308.3	39471.1	40505.1	39196.1	46628.6	NSP12
PSRILGAGCF	26717.2	16923.1	28806.3	40930.2	34950.4	31259.9	35389.2	46641.2	41710.3	43733.6	36829.1	39250.4	38334.6	21789.6	27266.3	25021.4	31397.2	28970.4	28010.2	28010.2	17445.8	12079.2	8741.96	33993.8	17106.1	30196.8	38503	37310	29878.6	38572.2	39465.1	38572.2	33415.1	30386.8	23129.6	40042.7	28354.2	9927.62	3280.21	7987.14	12870	9927.62	30636.8	29246.2	18191.2	5760.79	23412.9	35448.6	43725.6	45143.8	35151.4	34415.7	25801.6	31631.1	34830	38029.8	34569.9	40157.3	34798.4	28715.7	28230.5	29463.2	29281.1	33892.5	27290.8	38873.9	36809.2	17259	39753.5	33107.8	37157.7	40162.9	41150	35957.7	39662	32075	45846.2	43493	46130.8	10154	13196	13167.8	36024.7	41329.8	24205.2	22080.5	38555.9	38555.9	31725.4	36649.8	19536.2	16350.1	14279	33587.3	43260.2	39801.3	43260.2	22803.1	25913.5	16892	35298.6	19937.3	36587.6	23353.9	23091.6	25166.9	40434.6	NSP12
RILGAGCF	36241.7	26789	37459.3	29673.4	30610.2	28868.7	23246.5	44359.4	31679.7	36371.7	22314.7	25001.9	29934.9	21310.9	25917.7	17426.9	36902.5	33802.7	26192.3	26192.3	12681.3	5729.34	9258.52	23093.6	5855.18	10895.7	39194.4	35556.2	33329.9	38941.7	42133.9	38941.7	21054.7	15276.8	24464.3	31817.1	31382.9	3193.43	1148.51	4720.96	18526.5	3193.43	30192.8	29583.9	30223.9	15172.4	33669.9	28408.5	40356.8	43046.3	27716.9	30975.4	31137.7	35221.9	36895.3	36442.6	32860.1	40855.9	35111.6	24774.9	33135.3	35952.3	32964.8	37354.4	34233.7	42612.6	33545.1	15460.9	34283.4	35148.4	36647.8	39122.8	39677.9	35275.7	38868	24665.8	43956.6	39518.5	43644.3	20448.3	16541.5	17259	38562.6	34406.1	23942.9	10608.3	30668.9	30668.9	26699.6	30759.3	30280.5	24797.1	20935.9	36270.3	38996.5	32741.6	38996.5	21804	25309.2	8834.96	29199.1	12654.2	32503.3	13888	18013.9	26843.9	31350	NSP12
PSRILGAGCFV	29661.5	22690.9	31673.9	6845.83	8374.59	8898.18	3614.6	36019.7	10052.4	23909	29648	31498.2	34645.1	35037.2	38406.1	34877.9	41208.4	37774.3	32433	32433	6443.7	14838.3	16878.7	23430.4	25990.5	35239.4	34226.7	31658.8	31580.8	36427.7	17473.9	36427.7	34295.7	30192.8	28479.6	29084.7	31263.3	28566.3	22041.9	28337.9	34073.4	28566.3	39563	36572.2	28740.9	7131.16	17452.2	42930.1	43372.7	45151.6	43146.1	34860.2	35645.9	31078.5	26677.7	39527.5	35524.2	37338.7	31812.7	29657	34227.1	36534.6	36949.7	37801.7	35248.6	37336.3	43217.6	25976.4	39517.2	28410.1	33200.7	38732.4	39881.9	35638.2	37480.3	29974.4	40908.5	40725.7	42549.5	24788.3	29548.7	24872.6	24277.1	41919.3	33970.7	35501.2	39800.4	39800.4	31403.3	35652.5	21732.4	25902	27612.4	31575.4	41480.3	37340.3	41480.3	32419.4	32191.5	25357.7	25411.2	27456.6	29529.9	32331.8	31091.9	34538.8	34703.3	NSP12
RILGAGCFV	24066	16196.4	24145	55.38	105.97	112.22	19.6	10186.7	50.84	1479.65	7280.69	6448.58	10206	15846.5	20270.1	11887.7	31227.5	25777.6	10991.8	10991.8	204.22	1254.03	1995.75	3290.66	2252.15	996.86	24159.2	16079	16578.4	22406.4	2187.38	22406.4	8373.04	4435.87	19153.2	2050.76	24652.7	3946.06	2201.37	2520.96	28390.1	3946.06	34906.6	29923.9	31380.5	13531.7	24402.7	28366.8	27453.4	32448.1	30263.8	19210.3	28003	21219.1	25983.1	24817.8	21350.4	28093.7	20214.4	15188.3	27666.5	31219.7	30986.5	30346.5	29821.4	34202.3	28130.8	9765.48	14368.1	18209.1	19348.8	28377.2	24933.5	23907.4	25642.4	9981.15	20479.5	20499.7	21865.6	13320.4	9569.46	7478.22	31979	16363.9	7806.95	5484.18	7193.23	7193.23	12845.9	7821.91	17553.7	14488.3	20630.5	18064.7	14378.4	12193	14378.4	6861.85	3612.18	3852.08	527.86	1187.75	1802.42	3080.28	3058.23	6022.62	1658.28	NSP12
ILGAGCFV	30064.4	25841.8	31636.2	823.95	674.74	4394.45	2352.78	24466.1	603.51	9856.45	29544.3	29003.9	36037.6	33296.4	35165.5	33620.7	44069	41179.8	28612.8	28612.8	23889.1	21051	18968.2	28265	27071.7	34695.8	35601.6	34669.5	36585.2	39453.6	20435.9	39453.6	36753.1	32754	25529.2	21290.6	38177.4	23121.4	22949.1	37746.9	40572.2	23121.4	38312.7	35484.3	45555.9	35129.4	41701.3	41204.8	41553.6	44090.4	41571.5	33929.5	40439.4	39208.9	39800.8	41029.9	38251.8	41035.3	33144.3	31333.4	37408.6	40325.3	39653.8	38543.8	39939.3	40746.4	41089.1	28251	38846.1	35336	37285.8	34423.5	35391.5	30275.3	33440.8	22175.4	38850.8	40503.3	42521.4	37029.7	38412.7	33749	42973.8	32197.4	30820	31021	36017.3	36017.3	24522.1	23959.2	34246.7	35253.9	35395.3	30448.7	38005.9	29802.4	38005.9	28024.8	26819.5	20748.5	23181	26011	29624	25439.6	24214.1	30619.5	22238.8	NSP12
PSRILGAGCFVD	36264.1	27904.3	38894.1	33657.1	30950	31362.9	28990.1	45392.6	35747.1	41539.2	37982.9	39421.6	41166.9	38913.4	40977.2	39378.5	45445.7	43379.2	39657.3	39657.3	22207.3	26081.7	27720.5	34108	34648.1	43337.5	39816.8	39280.2	39527.9	41476.3	36288	41476.3	41575.1	39702.8	34249.3	41874.5	42482.8	38595.6	35928.2	42022.4	41557.6	38595.6	41878.1	39382.8	39478.3	23079.1	32374.1	44066.6	46779.2	47691.4	44524.3	42073.4	42907.8	42693.4	41004.7	43822.7	40812.1	42125.8	38372.8	38416.9	38779.8	39800.8	39091.9	41937.9	39261.5	40826.7	47074.7	34078.9	45898.3	39918.6	41505.5	45593.4	45852.6	43863.5	45219	42342.4	45446.1	45251.8	46041.5	34453	40407	32107.6	39604.5	46882	44215.6	44279.3	47189.4	47189.4	39214.8	44559	42207	41412.6	40314.9	43710.4	47580.1	45462.9	47580.1	43164.8	43816	37226.1	43965.1	42494.7	45313.1	44283.6	44232.4	44651.6	46542.4	NSP12
RILGAGCFVD	33718	26456.6	35356.7	3785.68	4846.73	6266.72	1949.56	32584.3	5182.07	17871.4	21002.6	20015.7	28310	29186.8	31925.1	28551.5	43468.1	40599.4	28613.1	28613.1	7360.61	7399.02	10600.6	16675.6	16262.7	19195.3	34954.2	31201.5	33638.9	34203.4	22050.2	34203.4	28841.8	24665.2	30404	18166.4	40386	17485.4	18733.7	28995.4	38695.9	17485.4	39444.6	37401.8	40279.1	24826.7	34088.8	37411.9	41993.8	43875.8	38913	35412.2	40971.8	39397.2	39324.8	37143.7	34244.5	37272.1	32217.2	30860.7	34162.7	36479.3	36039.2	38721.1	35470.1	38635.3	40913.8	21577.7	36430.8	34545.5	33517.9	42173.2	41683.2	40221.2	41006	30663	38281.6	37394.5	39898.7	19243.2	24491	12270.9	42101.1	40744.2	34073	34043.9	40062.2	40062.2	30173.9	32472.4	41418.9	39317.2	40428.9	39700.6	41273.9	35967.5	41273.9	32529.7	34805.9	30025.1	23095.4	24092.3	30099.9	34537.7	32573.4	37280.9	30809.6	NSP12
ILGAGCFVD	37290.2	31550.8	38174.9	9640.13	6310.61	11570.6	10607.6	34811.2	9693.47	21929.6	35282.2	30326.1	39612.7	26558.4	28745.2	28128.7	46830.8	45529.8	30734.7	30734.7	28787.6	22201.5	19027.6	31331	25661	30619.2	38115.1	37320.5	43281.2	39244.1	36529.9	39244.1	41149.1	39658.6	32727.7	34438.4	42411.1	25799.1	25188.4	42612.1	41476.3	25799.1	39251.3	36623.7	45973.3	37375.1	41458.3	35484.7	41760	44079.5	38854.1	40015.4	41539.2	40387.8	40878	40623.6	39020.1	40572.6	34354.7	37574.1	38799.5	39783.6	39619.9	41793.9	39232.2	40249.1	44874	29638.7	42418.9	40758.3	38896.6	43674.5	42249	41587.7	41727	35857.1	40190.8	44061.8	44204.1	34846.2	36233.9	23677.3	43626.8	42563.3	42288.3	39140.2	44018	44018	38950.5	41875.4	45765.9	43516.5	41964.7	43916.2	44109.1	43023.1	44109.1	40973.2	42002.9	36898.5	42957	39678.7	44219	39596.4	39926.8	41775.3	42230.7	NSP12
LGAGCFVD	42775.2	37136.4	43847.8	39576.2	36914.9	37050.5	37544.9	46933.8	40849.7	44437.7	41935.7	42200.6	43251.8	40474.4	41816.5	40555.5	47803.5	47298.8	42638	42638	35298.2	32748.3	29423.4	40001.6	37175	45814.9	43637.7	43406.9	44339.7	42796.5	44014.2	42796.5	43946.1	42071.6	39147.4	43494.4	44353.6	39875	35979.5	44432.9	43909.1	39875	40959.4	39032.8	46625.6	40062.2	41956.1	40642.5	45370.5	46487	41691.4	44241.4	44606.2	44058	42563.7	45437.3	42572	44064.2	41561.2	40588.4	41787.1	43118.6	42650	44094.7	42696.6	44659.4	46990.7	37592.8	46312.8	44480.9	43719.9	43017.9	43013.3	42267.3	41928.4	40568.7	43677.8	44754.2	44936.2	36110.2	39900	28243.6	45914.2	45999.7	44180.2	43070.1	47145	47145	41506.4	44900.7	45504.2	44747.4	44778.4	46075.4	46956.7	45123.7	46956.7	41550	42776.1	38221.6	45053.5	42523.7	45941	40703.2	42321.3	42553.2	46508.7	NSP12
ILGAGCFVDDIV	31153.5	28879	32618.5	1007.98	680.41	4613.91	3478.77	26106	1117.72	10168	32252.1	31058.3	38553.9	31479.5	34493.2	33122.4	45277.3	43812.7	30189.9	30189.9	29619.2	26488.7	20463.8	28805.7	28655.2	34801.4	35575.8	35409.1	39530.5	35740.9	21263.2	35740.9	40721.7	38348.3	30759.3	24179.5	42510.8	26639	30632.5	41249	41547.7	26639	40609.1	37146.9	43867.8	36627.2	40170.7	41106.8	42097.5	44463.2	41926.1	37755.9	39823.2	39876.7	40021.5	40929.8	40334.9	40519.5	34444.4	36490	37915.6	40132.9	38901.7	39086.4	39551.9	39486.8	44275	31461.5	40810.4	36094.2	37742	38920.6	35031.8	37822.9	35449.8	31621.5	39701.5	43397.1	42747	31893.3	33815.5	27164.4	43257.8	42180.9	40038.8	40765.3	44571.5	44571.5	37087	37744.5	42554.6	42769.6	41916.6	40731.4	43436.6	39394.7	43436.6	38683	40147.3	37161.7	38431.8	39407.5	40962.1	39728.1	39140.6	39459.5	38780.6	NSP12
LGAGCFVDDIV	34357.3	29941.1	35882.7	21140.3	11528.5	9375.76	11325.7	39276.4	25489.5	33741.7	37006.4	37558.7	39094.5	34438.8	37051.7	33280.5	45402.4	44202.2	37798	37798	25100.5	25934.6	18689.3	33497.3	30700.1	41249.8	39032.8	37870.9	39840.9	37629.1	16971.4	37629.1	39291.2	35916.1	34477.6	28427.3	39792.2	32807.9	29010.2	35780	40995.8	32807.9	40522.2	37771.8	44563.8	36769.8	40317.5	39659.4	39534.8	42992.8	40610.4	37627.8	38945	37524.6	37388	40902.3	38675.9	41399.2	36200.6	35403	39250.9	40822.3	40684.2	40078.7	40448.1	41527.9	43410.7	31869.8	41528.4	34973.9	36931.7	32026.8	26821.8	32565.6	30111.9	26800.6	35115	38712.7	38869.7	28239.1	28626.4	21298.7	42523.7	41617.9	35538.8	36513.3	38973.3	38973.3	36733.6	34947.1	39816.3	40154.7	41124.2	38793.6	38157.6	35904.9	38157.6	32996.6	34067.1	34401.2	29724.5	33094.5	34272.6	33217.9	34297.5	33427	34507.1	NSP12
GAGCFVDDIV	27753.8	25419.2	30224.6	15081.2	6530.74	5527.72	7895.03	40909.8	15988.5	34575.1	36596.7	34763.4	34232.6	36927.3	39207.6	37411.1	42815.9	41841.9	37174.2	37174.2	25651.3	22463	17351.1	34180.4	30295.6	37994	40484.9	39327.4	35024.3	33657.1	11296.4	33657.1	38047.9	35269.6	35142	21955.2	40428.4	29495.4	29811.8	33012.6	40945.3	29495.4	40891.7	36807.6	43856.8	35693	39919.4	37571.7	36807.6	40293.9	38163.7	35052	38567.2	37073.4	36704.6	34250.8	34329.8	37609.9	30116.5	29625.9	31340.8	34758.9	34359.2	33252.1	33507.8	35642.4	41130.4	23998.2	39759.1	29828.2	34267.8	34102.5	26001.4	34094.8	30529.9	26767.6	34452.6	40049.2	40498.9	21560.2	22351.4	11661.3	42765	43536.3	28879.3	33219.7	36831.1	36831.1	36174.3	30513.4	39685.2	39316.3	40883.3	39051.4	36374.1	33785.6	36374.1	29026.2	31782.7	37559.9	25988.5	27537.5	29336.3	28036.6	27943.3	29008.3	30604	NSP12
AGCFVDDIV	31174.1	25951.4	33255	16706.1	8018.57	6318.74	8355.4	41610.2	19146.4	33297.8	38107.6	34159.4	35338.7	32631.9	35343.7	30347.4	44292.2	43311.7	35799.8	35799.8	21159.7	17197.2	8916.01	30559.6	22144.4	32218.6	38311	36481.3	37668.6	32765.7	13081.3	32765.7	37856.1	34396	37362.1	15444.5	38103.5	29337.2	22546.7	32602.6	39961.4	29337.2	39082.2	36061.8	44937.6	37484.8	39343.6	36066.1	34361	38778.5	37287.4	30030.3	32873.6	31838.8	32865.1	32883.2	30087.5	34534	27439.7	26561.3	35009.5	36396.1	36421.7	36328.5	35341.4	37583.5	42181.9	21007.1	34134.6	27871.2	32463.2	31090.2	22238.1	30270	25806.4	19591.1	31122.6	39281.5	37097.8	26591.8	22866.6	15623.2	40463	39048	31065.7	31893.3	34975.8	34975.8	34875.7	25809.7	34476.8	33994.2	36749.1	34011.5	30242.9	28882.4	30242.9	29437.4	28585.8	32657.4	22229.2	27528.6	25261.8	22965	23896.8	24282.8	30004.3	NSP12
GCFVDDIV	41214.6	38278.3	42668.4	35289.8	31248.7	32042	32101	47106.3	37725.7	44422.3	44268.8	43974.7	44857.9	44012.8	45210.7	43767.7	47231.3	47220.1	44753.7	44753.7	40073.9	36586.8	32908.1	42779.8	40973.6	46067.4	45487.9	45751	45193.1	44523.8	38802.4	44523.8	44426.1	42631.9	41987	35116.1	45059.8	41736.1	38007.1	44487.7	45495.3	41736.1	43651.9	41912.1	47312.6	43124.7	45073	43864.4	43890.5	45888.4	44695.2	41576.1	43658	43552.8	42779.8	40952.8	40314.4	42571.1	37807.8	38885.2	43288.8	44284.1	43348.7	43543.4	44003.2	44335.4	47192.5	34900.2	44416.5	39856	42788.2	39779.3	37647.4	39048.8	38575.6	34586.3	44129.6	45918.2	45631.4	38341.7	40007.2	34779.2	46457.9	46154.2	44312.8	43273.3	45146.2	45146.2	42414.3	40243.8	45400.4	45057.9	45614.6	43805.2	44174.5	41641.8	44174.5	42869.2	43362.8	42462.6	42081.6	42736.8	43210.1	42655	42074.7	43525.9	43620.7	NSP12
LGAGCFVDDIVK	35200.2	26653.4	37151.7	34665	29156.8	27762.2	29922.9	44388.2	36576.9	41014.4	11708.2	9027.15	7015.29	39067.8	40234.7	37529.1	46048.5	44334.4	31860.2	31860.2	11831.2	22806.3	19937.9	8577.44	28269.3	40980.7	26478.1	20853.6	30440.5	8955.55	35081.9	8955.55	42568.8	40766.7	38819.7	40339.3	44479	33532.1	34682.2	38924	42265	33532.1	39827.6	36753.9	43853.5	32718.9	37548.9	39433.5	45073	46632.1	41177.2	42594.6	44276.4	43641.9	42678.1	44552.7	43081.7	43313.1	40305.3	40566.5	39881.9	41235.6	40544.1	42720.6	40531.4	42469.9	43663.7	30967	45609.2	41354	40726.5	42841.4	41464.6	42647.2	41431.9	40205.1	41535.1	42522.8	43360.5	29992.3	37556.3	26274	44163	45472.2	39131.7	39443.7	45892.8	45892.8	39610.9	42954.2	43434.2	41503.7	41290.9	44161.6	45583.5	43410.7	45583.5	36790.5	38869.7	35020.1	41827.4	34495.5	43829.8	34717.5	35879.2	36273.5	42414.3	NSP12
GAGCFVDDIVK	35795.9	28040.9	37843.8	37577.8	35218.5	33141.5	33121.4	46820.2	38851.2	43697.2	14563.8	9078.08	3170.09	43296.7	44611.6	43114.4	46177.2	44542.1	37092.2	37092.2	15190.6	28143.3	27725	21184.2	34996.6	40761.8	37759.6	34652.6	32420.1	15185.4	38951.4	15185.4	43869.6	42709.1	42050.6	42288.8	45804.5	35864.9	35442.5	37922.9	43927.6	35864.9	40428.4	39320.6	45687.2	35568.5	40281.7	39815.1	45616.6	47051.8	42280.1	42695.2	45898.8	45663	44946.9	43331.9	42291.1	44041.8	40773.3	40274.3	39642.3	41231.5	40550.2	42132.6	40578.3	42066.1	44174.5	29390.6	46080.9	42672.1	42628.7	45022.3	43677.8	44634.2	43417.3	42088.9	44388.7	45121.8	45981.8	30204.9	35725.5	23886	45695.1	46790.3	39831	38664.1	45908.2	45908.2	42021.5	43131.7	45596.3	43444.1	43827.9	45950.5	46250.2	44723.7	46250.2	39456.1	40220.8	40807.7	41992	34537.7	43564.1	36619.3	36712.2	37638	42451.1	NSP12
AGCFVDDIVK	35247.4	23823.8	36860.2	33950.1	29084.7	28967.5	29928.7	45497.8	36206.8	41295	9809.31	4331.53	2174.19	40146.4	41247.2	38966.5	46123.3	45072	34503	34503	8361.1	20365.5	17362.1	11648.1	27948.2	36262.5	31713.3	27175.5	33323.4	8309.78	35109.7	8309.78	43360.9	41870.4	41510.4	37795.5	44911.4	32841.6	32051.8	37334.7	42480	32841.6	40653.9	38665	44682.1	34073.4	37842.6	39736.3	45362.1	46712.4	41457.9	40266.9	44026.1	43792.8	43414.4	42188.2	40690.9	41808.8	38705.6	38839	37950	39632.4	38931.5	41607.1	38660.4	40738.4	44074.7	24455	44261.6	39905.6	40578.3	44319.1	41739.2	43320.2	42500.2	39319.3	42817.8	44553.7	44370.4	26495	33043.7	21104.4	45450.6	45394.5	39992.5	39203.8	45605.7	45605.7	40273	42355.6	43743.6	40728.3	42562.8	45152.6	45710	44349.8	45710	38675.9	38451	38450.5	40514.7	33319.1	43120.5	36044.2	35674.5	37221.3	42272.8	NSP12
GCFVDDIVK	40326.6	34648.1	41679.2	37428.9	37108.3	36951.2	33570.2	46854.7	39171.6	42483.2	22043.8	13800.1	12060.6	44534.9	45832.3	44841.4	47017.2	46120.8	36400.1	36400.1	15728	28577.2	30003.3	24665.8	36261.7	39452.7	39277.2	35434	36341.8	17102.6	41253.9	17102.6	44378.6	43379.7	44184	42561.9	46046	37536.4	32996.9	39373.4	43453	37536.4	39965.3	39742.7	47240	39174.1	41427.8	37860.2	45257.7	46539.9	40945.3	44226.1	45884.4	45038.9	44004.7	41137.5	41571.1	42784	39563.4	41404.1	42174.6	42511.8	42252.7	44803.1	41991.1	42212.9	45419.1	28492.3	45173.1	43711.9	41620.6	46555.5	45838.2	45829.8	45409.8	43514.6	43707.6	45265.1	44502.6	33509.6	35739	26924.7	45900.8	45868	42500.7	37868.8	45386.7	45386.7	43494.4	44931.3	45851.1	42509	43816	46701.8	45985.3	46024.6	45985.3	40271.7	39404.1	38996.5	41741.9	33986.8	44063.3	36057.1	37671.4	38562.6	42045.6	NSP12
GAGCFVDDIVKT	39871.5	34101.8	41499.2	35441.7	28693	24877	25621.6	46691.2	36912.1	42739.1	35558.9	33248.5	28941.5	42903.6	44425.7	43024.9	46502.1	44740.2	41183	41183	32941.2	35180.8	32243.8	34584.1	38475.1	46011.7	41650.3	40914.2	38752.1	33817.7	36497.9	33817.7	44914.3	43859.2	42542.1	43120	46225.2	40921.3	41692.7	44247.2	45478.6	40921.3	43861.1	42089.8	46676	39655.6	42554.6	45064.2	47130.2	47977.6	45483	44599.5	46304.3	45799.6	45670.4	45104.2	44000.4	44670.5	41474	42428.6	40597.6	42190.1	41732	42819.2	41772.2	42060.2	46828.3	36804.8	47472.6	43326.7	43671.7	45979.8	44969.7	45390.6	44888.1	44039.4	45793.1	46450.3	47212.9	36832.3	40832.4	32260.5	46314.3	47626.4	42075.7	44097.6	46290.3	46290.3	43234.9	44709.2	46371.5	45122.7	44858.4	45773.3	46631.6	45637.8	46631.6	42700.3	44122.9	43827.9	43002.6	41951.6	44346.9	44186.4	44346.9	43519.8	43028.7	NSP12
AGCFVDDIVKT	43045.9	37327.8	44112.9	34972.4	29716.7	27877.8	28194.8	46063.4	36676.8	40777.7	37856.9	34264.1	32238.5	41938.8	43803.2	41027.3	47061.4	45365.6	40938.2	40938.2	30927.2	34060.1	28399.9	34952.7	36321.8	45188.2	41491.1	40308.3	41014.9	37379.5	38542.6	37379.5	45764.4	44603.4	44178.8	41797.5	46232.7	42170.5	41014	45686.7	45417.6	42170.5	44546.9	43276.6	47517.3	42024.2	44034.2	45268	47195.6	47878.6	45867	44241	45807.5	45530.8	45265.5	45242	43130.2	44076.2	41697.7	41637.3	42384.1	43090.6	43193.3	44221.4	42546.3	42432.2	47172.6	36595.9	46611.9	44216.1	43416.3	46251.7	44786.2	44819.1	44851.2	42214.3	45640.8	46808	47009	36697.4	41445.8	33743.2	46062.5	47404.8	44765.8	45447.6	47310.1	47310.1	42909.2	44942.5	45419.1	44655	44750.3	45276.3	47095.6	46085.9	47095.6	44470.4	44960.9	42028.3	43466.6	44061.8	44908.9	45253.8	44727.6	45338.6	44840.5	NSP12
GCFVDDIVKT	42944	37005.7	44048	26730.5	19615.7	20527.2	21253.8	45250.3	29910	37896.3	40093	38736.2	39604.5	41075.7	42979.3	40842.2	46332.9	43902.4	37847.1	37847.1	35579.6	35239	30957.7	38567.2	36514.5	46038.1	41513.1	40744.2	38954.7	39049.2	33683	39049.2	44698.1	43741.2	42724.8	41310.6	45949	40764.5	40227.7	45478.1	44669.5	40764.5	43195.2	41781.7	47707.4	42455.2	44258.2	43795.2	45648.7	46833.9	44603.4	44837.1	45482.5	44696.6	44314.3	42514.5	41295.8	42757.6	38822.6	41717.5	41252.5	42194.6	42205.6	43957.6	41497.9	40192	46931.3	34727.3	45840.7	43030.5	40990	45818.9	44878.3	44708.7	45411.2	43372.2	43898.6	45867	45665.5	37830.7	41400.5	33836.8	45223.9	46811.1	43701.9	44424.2	46634.1	46634.1	42066.5	44804.1	44837.1	43157.3	43101.3	44507.9	46456.4	45686.7	46456.4	43191.4	44090.9	40640.7	43774.8	43560.8	44772.1	45030.1	45209.2	44493	43125.1	NSP12
FVDDIVKT	27238.3	26849.1	29880.2	21750.7	16200.7	14067.2	11537.9	33568.8	21617.2	38726.1	42523.2	42781.2	42450.6	44605.3	45620.1	44195	43794.2	40463.4	40530.9	40530.9	40065.7	38568.9	38545.5	42775.7	42724.8	46430.2	43057.5	42257.7	34941.8	39853.4	27084.5	39853.4	40305.3	36200.9	36780.9	43435.6	42953.3	40527	39368.2	42201.5	41893.9	40527	40688.2	38555.1	48068.6	42833.6	45123.2	35327.6	38313.1	42033.8	34829.7	41727.9	43891	39642.3	41130.9	43372.2	42771	44794.4	40311.8	40560.8	44718.4	45379.3	44471.8	45318	44852.1	44940	41147.3	36906.9	46990.7	45097.4	43764.4	39243.7	37755.9	41274.4	39247.9	42656.4	34634.6	40979.8	42186	43506.6	44250.1	41842.8	44281.7	40385.1	25243.8	21799.5	31917.8	31917.8	30317.2	11281.9	38579.3	36419.8	37321.3	37752.2	27343.4	14288.9	27343.4	23167.7	27026.9	32364	29432.6	24440	31753.2	27494.1	27726.2	31632.8	21380	NSP12
FVDDIVKTDGTL	14454.8	15310.4	14969.7	3324.33	682.29	832.76	1207.8	9498.8	3557.06	12547	38054.5	38453.1	39174.1	33915.9	36153.6	29401.1	21739	20350.9	29239.3	29239.3	36707.8	24188.7	20731.9	38008.4	26561	32872.5	39112.7	37188.3	18963.1	31757.6	5788.72	31757.6	18771.2	12286.1	21141.9	32473.4	32321.3	11870.7	17302.5	16697.4	27892.3	11870.7	36869	30621.5	42307.1	33043.7	41212.4	20479	12956.9	20029.6	17930.5	22067.7	24844.4	15819.3	34412.4	29382.6	33844.4	41683.2	34153.4	26309.3	39342.7	41101.1	37469	38233.6	40074.8	43007.7	28034.5	24422.5	33710.7	36736	39521.1	32454.1	19982	33728.2	32209.9	30233.7	33338.9	36166.9	37754.7	32703	27631.5	27811.8	41810.6	15192.4	9473.75	5699.11	4818.66	4818.66	13053.9	447.63	26759.5	21062	18979.7	20246.6	5652.68	553.62	5652.68	8182.9	10849.9	13006.6	12772.2	12139.5	11891	11509	13801.3	12306.6	1254.87	NSP12
VDDIVKTDGTL	36299.4	32540.6	37333.4	23417.4	16649.8	17503.4	19129.6	40748.6	27690.8	32759.6	40276.5	42034.2	42703.5	37861.4	40057.9	36105.1	37542	38063.1	41707.2	41707.2	37693.8	26184.1	24863	41208.4	30851.3	34598.7	44363.2	43290.6	33825.8	43130.7	32308.7	43130.7	27487.2	22536	30935.9	35821.8	38517.2	17331.6	22816.2	21021.7	38406.1	17331.6	38994.8	33345.8	46058	39524	44317.6	39227.9	36093.8	39042.9	37832.8	6915.21	34253.4	34801.4	42435.9	25879.1	20093	37299.9	27106.5	11403.4	37310.8	39513.8	32468.5	35040.2	38665.8	41442.7	39790.9	22007.3	37153.7	30956.7	38701.8	37940.2	32828.8	35795.5	36486.8	30992.8	44745.5	43293.9	44988.2	34589.7	29737.7	32127.1	45371.9	30900.1	35366.6	29344.2	28635	28635	32762.8	28171	42831.7	40857.2	40240.3	39993.4	39399.4	29683.3	39399.4	33909	34849.6	32265	34164.2	32077.4	34535.1	33902	35537.7	34873.8	29166	NSP12
DDIVKTDGTL	36815.2	33680.1	37105.5	33591.6	22668.8	21466	28966.6	44795.4	35018.2	38386.1	41206.1	43470.8	41924.3	38398.2	40298.3	38956	14705.6	15835.6	40217.7	40217.7	37383.2	31089.2	25824.2	42682.3	35358.2	41158.5	40187.7	38795.3	16033.9	35809.8	10715.2	35809.8	26943.1	22995.6	18611.7	38214.6	28920.6	26436.9	32156.3	37835.2	35584.6	26436.9	27618.7	17063.8	46235.7	40448.6	44509.4	30943.9	27801.9	30252.7	31942.7	13030.6	33865	28961	37774.7	30395.1	22074.6	37344.7	29695.5	14583.8	33349.4	34995.1	29254.8	30627.2	34019.9	38503.8	42903.6	24727.5	39918.6	33467.6	38453.5	32161.2	30540.5	27190.8	28048.1	33274.8	40656.5	41011.8	42773.8	41102.4	40626.7	39961.4	42576.2	39632	38500.5	37283.8	38515.9	38515.9	38455.9	40153.4	41342.8	40637.2	40682.5	41065.9	42847.5	40176.8	42847.5	36223.3	37160.5	36434.8	40023.7	38745	41386.6	40117.3	41452.5	37123.2	39107.6	NSP12
VDDIVKTDGTLM	25229.6	16480.2	27705.2	35036.8	26869.7	23927.6	29302.6	44097.1	36878.9	40445.5	37544.1	39363.6	39118.6	39975.2	41466.4	39683	36354.4	29217.5	33502.7	33502.7	21430.4	18870	17508.2	37405.4	33133.6	41181.2	40442	38513.8	26252.5	38116.3	35918.8	38116.3	30325.8	25151.9	27347.2	40117.3	40449	10486	17352.2	17029.5	37242.3	10486	35080	30759.3	46170.2	37735.9	43590	37685.7	41438.6	43377.4	35661.3	10576.1	39329.1	40459.9	44523.8	34166.8	27323.2	40875.3	30469.5	16314.9	34455.6	37231.4	28633.8	35076.6	36304.1	40293.5	35696.1	20722.4	43495.8	34179.7	39166.9	40844.4	38377.4	38878.9	39744.9	36696.3	45420.1	44221.4	45635.3	32156	32735.5	34458.9	46105.3	38709.8	21219.1	22504.3	34948.6	34948.6	30630.1	25055.5	36845	34339.5	34819.9	39378.9	41902.1	29872.8	41902.1	21823.3	27509.8	25422.8	31866.1	17521.6	33183.4	26033.5	26648.2	27787.2	35083.8	NSP12
DDIVKTDGTLM	35470.9	29589.7	36499.4	41133.1	34296	32890.3	37373	46690.7	42065.2	43961.8	41669.7	43954.2	42083.8	42604.8	43497.7	42914.3	22703.4	13130.9	37660.4	37660.4	31820.2	27168.2	26119.8	41298.1	39293.4	44971.2	38568.5	37251.1	15903.2	36057.1	29035.6	36057.1	35493.5	31587	25741.9	43208.3	37555.8	26162.8	29369.6	34596.8	38351.7	26162.8	26550.7	19875	47172.1	40188.6	44998.4	33334.2	38771	40371.2	33314.7	22961.1	41515.4	39671	43993.7	39723	31614	42693.4	37929.9	25096.5	36371.7	37723.6	32531.5	37077.4	36972.4	42028.3	41831	28783.8	45076.4	40299.2	42720.2	39047.6	38666.2	35902.5	36120	39826.7	45059.3	44534.4	45765.9	40055.3	41945.7	41100.6	45162.8	43483.6	33545.1	34102.5	42593.2	42593.2	39559.6	42277.8	40231.6	39164.3	39873.2	42291.1	46022.1	43560.3	46022.1	32344.7	34504.8	32319.9	40650.4	31574	42538.4	35282.6	36761	34815.7	42467.1	NSP12
VKTDGTLM	41016.6	34042.8	41286.9	43298.6	38345	35851.7	39390.9	47325.4	43558.4	45110.6	43547.1	44664.2	44966.8	43203.6	44996	42357	42753.5	39963.9	40417.1	40417.1	32307.3	29734.1	27939.1	42806.2	38878.5	46512.2	44701	43461	35728.5	44164.9	43183	44164.9	34540.3	29038.2	30097	43564.6	30965	26958.8	3758.54	36020.1	18929.1	26958.8	36260.5	35522.7	44916.2	33291	40741.1	39320.6	42822.4	45078.4	40500.7	37059.8	32869	28093.7	37259.6	37682.4	38240.2	43554.7	39154.2	32955.9	41371.4	42615.4	42179.1	43844	41542.8	45336.1	41592.2	21101.9	37371.4	37218.9	39303.1	41580.1	43518.4	38863.8	42892.4	33931	46686.7	44675.3	46453.3	41145.5	42231.6	40745.1	42303.4	39760	29926.2	23682.7	34591.9	34591.9	32445.3	36924.1	25203.2	25053.9	22975	34147.6	41195.4	36615.8	41195.4	24800.3	25735.2	16721.8	35163.6	26310.5	37837.3	24246.6	28731.9	28390.4	36975.6	NSP12
DDIVKTDGTLMI	33581.1	28703	34217.8	33123.5	23727.6	24607.6	28115.3	44942.5	35025.8	41730.2	38848.7	41249.4	41040.2	37682.4	39501.4	38645.3	37145.2	33473	37985.8	37985.8	25104.6	31358.5	28604.7	41208.4	35633.9	41640.9	41289.2	40874	32102.1	40390	23490.5	40390	39449.3	36191.9	28763.9	34580	34548.5	33843	34170.8	37776.3	40290.4	33843	33817.4	26327.8	45243.5	37422.4	42717.8	42135.3	41464.6	43351.1	40859.8	23872.8	33382.2	32478	38165.4	40410.5	33678.6	40668.8	33336	27335.4	34400.8	35971	32105.5	32998.3	35296.7	39056	45686.2	30985.5	44511.3	33358	40052.7	34150.1	33994.2	28181.1	29572.7	31490.4	43860.2	44509.4	45350.3	37637.6	39846.1	36140.7	41212.8	43998.5	39182.6	40700.6	44545	44545	39022.2	39887.9	37603	39191	40562.1	40764	44899.7	42691.5	44899.7	38650.8	38719.8	36644.3	36707.8	35908	39378.9	39193.6	39447.6	38711	37803.7	NSP12
VKTDGTLMI	37206.8	29660.5	37423.6	30728.4	23790.5	19988.9	19143.1	45464.3	33348.3	36383.1	39179.2	40151.2	40593.2	29318.5	33614.6	30144.2	40882.8	39320.6	32033.4	32033.4	26246.8	26019.2	20794.1	40860.3	20668.2	33113.5	44437.7	43598	35175	42236.2	31397.2	42236.2	32859.7	27212.9	34396	14859.3	18527.3	26427.2	765.4	24806	17112.8	26427.2	35431.3	32213.1	34914.2	19632.4	29214.3	34562	33715.8	39962.2	38356.2	26872.3	7480.8	6364.5	15435.5	23754.5	29000.5	34264.5	27003.2	24569.6	33244.5	32993.7	34536.2	33682.2	30256.3	39061.1	41823.3	9276.67	17163.4	13388.3	23815	27101	30414.2	21989.7	30061.5	10295.4	40720.8	39201.2	40768	37292.7	34352.8	28525.3	27685.1	31632.5	16298.1	11510.1	16677.6	16677.6	27804.6	22284.6	4018.58	6983.49	10009.7	15279.1	26087.9	26499.6	26087.9	12737.1	7366.19	11369	9216.54	10651.8	14378.8	11767.1	11108.4	11457.1	9514.64	NSP12
KTDGTLMI	6872.85	9334.36	8701.57	19059.6	19714.6	17936.1	12110.2	35442.5	19729.8	33491.1	28791.6	29094.4	27884.1	29622	30281.5	24320.5	39396.4	39768.1	35411.4	35411.4	15639.1	16374.1	18667.5	33475.2	20360.4	16876.9	43296.2	41793.4	34921.3	40847	26581.4	40847	32911	24189.5	35687.2	22689.7	37219.3	32063.9	24880.5	3409.24	39303.6	32063.9	42004.7	40428.4	43293.4	32481.9	40462.1	42420.3	41500.5	44418.9	41015.3	29491.2	32248.6	34555.3	38873.5	35726.2	36832.7	42343.7	35018.6	30630.1	38972.8	41029.1	37700.8	37859.4	39845.6	43330.9	41421.1	25795.5	37672.7	30665.6	37770.6	33574.9	26694.4	32877.5	33219	19730.8	43679.7	41831.4	44644.4	15230.6	8877.5	7936.31	43442.7	22366	22254.2	21697.4	22664.1	22664.1	16677.9	621.61	26903.2	23024.5	32876.8	24419.6	14789.4	2390.99	14789.4	24361.3	20457.8	21446.2	1069.48	4599.4	1810.94	10070.4	5405.01	21275.7	4591.94	NSP12
VKTDGTLMIER	28996.7	21320.3	33001.9	39368.2	39893.1	38815.5	36342.6	45443.7	39851.7	44015.6	17695.4	9200.3	6332.29	43630.1	44272.6	42496.1	46254.2	43508	38238.5	38238.5	25324.2	29687.2	28335.8	4457.04	33334.6	42076.6	22039	15955.6	33805.7	16086.1	42710	16086.1	44064.2	42105.7	43582.9	44976.5	43887.7	42143.1	37204.4	40556.8	42538.4	42143.1	40484.9	40874.4	44116.2	27133.5	36577.7	45172.6	47595	48307.9	45039.3	41310.6	43392.4	43866.8	43043.6	44587.4	44539.2	45067.6	42392.3	41971.1	41792.1	42679.5	40707.2	45589.4	42058.3	44508.4	46689.7	28542.2	45665.5	43770.6	43108.8	46414.7	45695.6	45588	45945	43344	46942.4	45596.8	47048.7	36299	41349.5	35211.2	43008.6	46418.2	42534.3	43085.9	47285.5	47285.5	40862.1	39958.8	41175.4	38528.8	39504.8	44530.6	46598.8	43229.8	46598.8	41866.7	42502.6	38109.3	42019.7	34634.6	43808	41489.3	38892	42567.9	42096.6	NSP12
KTDGTLMIER	11014.9	6699.28	14503.1	28850.9	30734	26972.5	20842.7	39010.8	30104.1	35645.5	1857.72	427.1	216.82	39344.8	39085.2	36032.5	41916.2	35974.1	27500	27500	6429.91	15652	14456.7	178.53	19885.8	26877	8196.29	3536.04	14832.8	1590.32	33265.4	1590.32	39919.4	34756.2	41381.3	42281	44812.3	34400.5	35299.3	26487.3	43251.8	34400.5	40249.9	38586	43020.8	26245.3	36689.1	42689.2	46246.2	47329	40611.2	35993.6	45438.3	43598	44523.3	42433.6	42263.2	43058	39286.1	38551.8	37459.7	38825.1	35317.7	43456.3	37801.7	40822.7	41509.1	21526.9	45504.7	42025.6	40621.4	46357.4	44286.5	45739.7	44972.1	44177.8	44075.2	42680.4	44455	23500.2	28833.7	19904.9	44996	41711.2	31099.7	33943.8	43162.9	43162.9	31374.8	27761	40243	31390.1	36090.2	40917.4	41268.2	33938.3	41268.2	33075.9	34728.4	29276.7	26959.4	15755.9	32957.7	28164.9	21900.7	33961.8	29591.3	NSP12
TDGTLMIER	33414	19618.6	36095.3	43245.7	41215	38771	39880.6	46638.2	42944.9	45197	33624.4	23249	17651.4	43972.8	44384.8	42993.8	44017	37614.4	32184.5	32184.5	32397.6	32525.5	25477.9	12281.3	34046.5	43282.2	10503.3	9575.05	27392.5	4082.78	34916.1	4082.78	43388.6	41339.2	41831.4	45105.7	44314.3	43946.6	43873.4	46986.7	45971.3	43946.6	32611.5	30711.1	47037.5	38153	42829.8	43258.3	46817.7	47205.2	42542.6	32126.4	46165.2	44400.2	43338.4	44117.6	38670	40523.5	38497.6	35748.3	34978.5	36635.9	33262.5	43313.1	35520	37924.2	47808.2	19741.1	47053.8	45043.7	42388.2	46434.8	45422.5	45018.9	44920.6	45819.9	44067.6	45454.5	46370	43117.2	44454.5	41600.8	42317.6	48091.4	43710.4	45987.3	48130	48130	43363.3	45980.8	44492	43733.2	43635.8	46198.7	46985.1	46667.9	46985.1	42370.8	44248.6	42103.4	44861.3	41829.6	46285.3	44174.9	43454.4	44078.1	45615.6	NSP12
VKTDGTLMIERF	13686.3	10711.4	16871.2	35819.9	34995.9	32261.6	28923.7	43283.6	37233.8	42413.4	32428.8	30579.8	29501.8	21941.7	26815.1	22099.9	39633.7	36467.9	29783.7	29783.7	31078.8	16612	12551.9	25479.8	14735.2	25751.4	36663.7	34107.3	36611	35227.2	41699.5	35227.2	40829.3	37154.9	35558.9	38639	38116.7	22997.6	1659.54	5771.46	23222.1	22997.6	32717.5	31035.5	35526.6	24278.7	36580.5	36928.8	44776	46550.4	37226.9	32120.1	27606.2	36794.8	40794.9	38722.8	38824.7	43174.1	39064.9	32992.3	33741.7	35042.9	31858.1	37061.8	33005.8	43027.2	41889.9	14587.1	39744.5	35653.2	40365.1	40840.8	40590.6	37094.3	40179	31123.2	46580.7	46244.2	46940.4	8452.51	8577.15	7076.97	43968	41720.2	27905	24587.2	40761.4	40761.4	29392.8	17314.5	29893.5	25594.2	24777.8	38793.2	40582.3	27894.4	40582.3	29586.8	31472.4	24891	26049.6	14657.8	28185.3	26190.3	23586	32142.4	32059	NSP12
KTDGTLMIERF	4265.3	4671.83	5914.59	25405.8	27459.9	20477.3	12477	33435.7	28322.9	34126.9	18804.8	12019.6	8795.09	10439.1	14217.2	6718.88	32379.4	30327.4	18948.3	18948.3	19910.5	6367.12	5434.68	8334.63	3575.78	4473.66	30946.3	24237.2	30690.8	22118.8	36930.1	22118.8	33652	27089.8	34953.9	29546.2	40247.3	11958.5	6305.08	109.17	30049.8	11958.5	32154.2	31180.9	36841.9	24753.7	38716.5	31524.2	40878	43939.5	28653	25790.4	31931.3	39492	43708.1	34620.4	34613.7	42798.8	37175.4	27299.3	31935.1	33916.3	28073	33534.6	32372	42344.2	32815	16011.3	38987.6	34235.2	39084.8	39180.9	36022.8	36097.7	37791.4	24734.2	45959.4	44762.4	46147.8	552.7	199.6	266.39	46017.1	32308	13623.5	10120.8	25481.7	25481.7	21203.5	2026.1	34783	22188.8	27907.4	36212.7	21539.9	7042.21	21539.9	18674.2	22326.3	20045	6475.01	2017.28	7231.78	11188.9	6532.65	21982.3	10671.8	NSP12
TDGTLMIERF	25389.8	15733.1	27152.9	40681.2	34853.4	31138.4	35652.9	45783.2	41808.8	43022.6	38879.8	36990.4	34299	18135.8	22242.6	19625.2	36894.1	34784.1	25530.6	25530.6	36225.2	23403.5	11685.7	34273.4	15121.6	33161.9	35059.9	34100.7	33953.8	29066.8	37012.1	29066.8	38162.5	35931.3	30286.4	34146.8	39135.1	23107.1	19123	20039.1	35340.2	23107.1	23251.6	19207.6	42426.3	33846.3	41550.8	32748.6	42799.3	44164.9	31524.2	7980.22	34092.5	40268.2	42781.2	36512.5	19113.3	36624.9	28449.1	12824.7	13275.9	16775.1	11356.5	19573.3	15689.6	34364.4	41870.8	12543.9	42652.7	30297.6	39239.4	35672.5	33597.8	30906.8	32555	28401.2	43686.8	45098.3	45742.6	16632.9	14013.9	12135.5	44706.3	44265.9	30853	32513.2	42416.2	42416.2	34735.9	36107.5	37934	35540.4	34842.9	42123.9	43754.4	40292.2	43754.4	31823.7	36492.7	33706.3	39034.5	30171.9	39778.4	31302.9	29538.5	32579.4	41291.4	NSP12
KTDGTLMIERFV	3895.16	7142.35	5647.36	1986.98	3500.52	2622.4	574.4	19192	2440.92	19381.9	20515.4	16551.5	15116.7	28558.9	31003.2	25295.5	39679.1	36633.2	29356.9	29356.9	3238.84	11198.5	12047.3	10807.7	15817.1	17900.5	30094	25594.5	30500.8	26448.6	7477.24	26448.6	35350.9	29460.6	33378.2	20703	40656.1	29698.1	22855.5	6623.03	39510.4	29698.1	38666.7	35907.6	40269.5	27598.4	35775	41962.9	42543.5	44947.8	40741.5	27325.3	38254.7	37615.2	40280	37084.2	35255.8	39695.5	31331.4	28176.8	34689	37735.9	34413.9	35248.2	37033.3	38148.1	40889.9	25976.7	39794.4	29348.3	35227.6	38734.5	33036.9	36399.3	34970.5	26734.3	39650.8	41829.6	42970.5	5367.82	6591.79	6168.17	42019.2	30497.5	21171.2	25376.9	31793	31793	22464.9	3653.88	30919.5	27272.8	34332.8	28376.6	25260.7	11442.6	25260.7	25682.1	22978.7	24108	2426.07	6050.51	4997.87	17623.3	11232.3	25172.6	9911.41	NSP12
TDGTLMIERFV	30128.9	24757.5	32238.9	18485	17136.1	15111.1	10555.6	41011.8	22960.1	32579	34735.6	34236	31272.4	35823.4	38423.5	36576.1	42257.7	39135.5	35882.7	35882.7	15952.4	26577.4	21259.5	27048.8	29689.8	34556.4	31334.4	29137	32380.1	28977.6	4427.33	28977.6	40421.4	38301.1	32648.9	29134.8	40329.3	37957.8	37084.6	22022.8	42855.8	37957.8	36615.8	33442.2	45318	37499.4	41487.5	43226	43322.9	44869.6	42719.7	13823.7	40342.3	39665.8	40631	38592.2	23806.3	31516.3	23449.4	17155.4	31403.3	35453.6	31966.2	31005.6	35113.4	33472.3	44142.9	25369.2	43693.4	26818	36302.9	34420.9	32323.4	30414.2	27437	26374.3	38059.4	42970	43220.9	15963.4	19914.8	18850	41273.1	43831.2	34390	34713.4	40021.1	40021.1	38458.9	38889	37776.7	38911.3	42067.9	40297.9	42663.3	41270.8	42663.3	34026.9	29453.3	36473.4	18885.9	20559	27120.9	26355.2	24309.1	28904.6	33972.9	NSP12
LMIERFVSL	24818.6	19089.9	24635.9	6.57	5.03	9.98	6.56	935.61	6.48	17.36	11429.8	14834.4	17699.6	1191.45	2430.27	748.82	5539.28	5790.6	6311.43	6311.43	3341.35	6420.53	1602.46	2598.16	209.11	118.07	5958.97	6861.78	6114.81	18625.1	1669.23	18625.1	2111.85	627.95	5.34	4239.58	138.48	42.19	17.76	728.7	2162.46	42.19	10118.6	2614.89	23236.5	5495.58	21960.7	2380.2	1384.64	4360.21	6293.29	1551.93	7376.64	316.87	3303.53	7690.91	3067.25	17214.8	8670.37	770.97	22384.4	25284	27010.2	20225.4	22980	25764.2	2026.47	2722.4	631.48	11936	7604.85	9350.43	19446.8	8309.69	9201.5	2473.19	9101.1	11924.4	11305.2	13126.1	6491.85	9151.46	14316.7	517.14	755.4	47.03	31.36	31.36	8031.86	7137.8	2350.67	2344.04	263.01	2132.7	2183.43	5919.83	2183.43	141.44	72.63	74.7	1543.44	551.65	2302.51	56.1	357.09	130	151.67	NSP12
MIERFVSL	24031.7	21307.5	25336.8	2340.77	1224.47	2141.34	1750.6	22686.5	2872.93	4120.28	28394.1	29964.7	32218.3	20320.1	24488.7	16418.7	28269.3	27631.5	29220.3	29220.3	16737.9	19913.8	11420.7	21976.4	9895.45	14069.8	22007.1	22768.6	19993.9	30822.6	11346.4	30822.6	6640.32	2304.06	28.21	25197.7	2099.52	7997.69	4518.8	15570	21408.2	7997.69	23833.8	13227.3	40693.5	24332.5	36540.5	21085.5	15969.6	23395.1	21783	12154	28584.3	8901.64	17061.4	29543.3	21605.5	34860.9	25943.8	9559.73	34343.6	38158.8	35943.7	35272.6	36804	37838.9	27554.5	18512.8	21165.5	33843.4	31478.8	20058.9	24899	19439.9	16601.4	14781.1	24562.7	25786	29497	29904.8	26063.1	27485.7	32494.5	8452.32	16631.6	3983.04	4476.8	4476.8	13234.9	8054.57	20920	17145.4	10350.7	12907	13209	6595.28	13209	7447.05	4485.05	2888.23	9956.34	9597.77	11396.5	1702.13	6049.6	5475.04	6090.84	NSP12
LMIERFVSLA	15091.9	11662.4	17910.5	38.32	18.21	51.8	44.74	8792.52	55.68	1124.21	10577.6	13417.3	21432.8	19310.1	25320.7	19846.9	28632.9	17562.4	12170.2	12170.2	3483.82	6161.5	5437.44	8329.4	9212.76	12180	14651.8	14194	11575.5	15246.1	2078.95	15246.1	16743.6	11178.4	93.13	9639.81	6404.5	934.89	1006.26	19875.5	15069.8	934.89	23510.9	11979.9	34027.7	15304.5	21901.6	19684.3	21689.1	30686.5	26132.9	15546.8	28827.5	12998.7	8105.89	26350	17342.8	20169.4	10472	9060.51	24318.6	27602.6	28291.7	26556.7	26041.4	16798	21757.3	9506.92	17695.7	17871.6	8491.75	27390.8	33313.7	21369.3	26512.8	12330.3	5188.01	10877.5	13330.9	21506.2	27481.6	15715.2	19359.5	14545.2	14214.2	8928.36	14617.1	14617.1	21990	27421	20728	21868.5	15139.9	16579.9	27689	27725	27689	6979.63	6828.45	7670.47	18958.8	13403.8	24682.3	9623.35	17013.1	9143.24	12411	NSP12
MIERFVSLA	7811.17	6821.58	9911.52	2737.46	507	690.61	1084.82	22382.2	2351.74	17387	17193.3	14641	19082.1	31580.5	33975.4	32892.5	31738.4	20236.8	15192.9	15192.9	3505.63	5655.68	5871.67	15273.4	19343.6	20361.1	19042.7	16461.7	12231	8964.17	581.04	8964.17	21483.4	13967.7	8335.44	18382.7	20576.1	13927.3	8472.56	25047.1	27020.8	13927.3	28244.9	17752.3	41548.2	24921.1	28309.7	20125	26723	32886.1	22635.5	25255.6	35175.8	21169.8	11396.2	32041	28427.6	28743.1	15515	19537.9	28296.3	32592.4	29565	30909.1	30873.4	21149	36107.8	14886.7	36590.4	27078.4	17404.3	28416.8	25024.9	27846.8	26285.4	23642.5	2788.94	13228.5	13821.3	27675.8	29997.1	20463.3	20516.3	28562.3	17003.2	14668.9	25986.8	25986.8	23422.5	17408.4	24643.3	23109.8	26218.1	25997.5	26101.5	18795.8	26101.5	13151.4	14615.2	16623	14954.8	11012.1	22466.8	17318.1	17531.8	18858.8	17055.3	NSP12
IERFVSLA	35888.9	28895.6	38563.9	37336.3	33189.2	31573.7	32651.7	45999.2	36920.9	44026.1	37744.5	40242.5	40817	40728.3	41974.7	41362	44840.5	42912.9	37958.2	37958.2	19893.5	24877	23463.6	38087.4	37221.3	44494.4	39359.3	40159.4	37547.3	41262.3	38721.9	41262.3	34008.9	30221	23882.1	28546.6	32525.1	25725.2	8204.72	44059	34111	25725.2	3972.62	4579.49	44363.2	30698.1	31575	38466.8	43271.9	44887.6	39515.1	10110	40971.8	36693.1	23075.6	19048	2170.74	912.32	499.48	1030.72	19106.5	19400.2	22803.8	26145	17704.8	2134.5	46181.7	9065.42	36902.5	4340.53	666.34	37796	41541.4	25087.8	37390.8	20412.2	28546.9	31184.9	35752.1	41057.9	43975.6	39873.2	26481	45501.2	40702.3	41167.3	44535.4	44535.4	37085	41462.8	37120.3	38243.5	36812.4	39061.5	44521.9	42027.4	44521.9	35638.2	38272.5	33596.7	41322.7	39428.8	43060.3	39463.8	40882.8	40661.4	43998.5	NSP12
LMIERFVSLAI	24275.5	21745.1	25947.8	154.68	190.08	679.44	235.42	15351.7	385.64	1647.34	17693.1	23327.2	29883.4	10195.5	15963.4	11789.8	30737.4	29433.2	16167.6	16167.6	3338.1	13482.3	8835.91	15412.8	4010.54	2724.2	25638.5	25172.3	25606.7	32860.4	11209	32860.4	14620.1	9240.31	352.47	6626.9	9686.34	833.57	573.66	7507.48	18078.5	833.57	10648.5	6021.71	32815.3	18828.8	29263.3	21174.6	20821.8	28031.2	27966.9	9472.12	20343.4	11997.4	18072.1	4482.18	1197.97	6316.48	2130.53	479.49	10947.7	13271.7	17386.8	15973.8	11849.3	9884.96	24870.5	5632.65	14158.4	2599.65	5014.06	17635.3	23755.1	11123.7	15725.5	4676.58	19365.8	20736.6	24564	21522	22589.7	16303.4	26805.5	17100.8	18074.4	8005.83	13225.1	13225.1	25040.9	27622.3	24804.7	25287.8	20243.1	19450.8	30260.2	28552.1	30260.2	10976.9	8454.89	9100.9	16776.6	13319.8	22087.2	9947.73	15323.7	10401.2	11453.4	NSP12
MIERFVSLAI	10342.4	9696.41	10838.2	1562.55	447.82	1082.41	1344.86	17907.6	1884.46	6519.09	10635.6	12820.8	19800.8	15845	19850.5	16581.3	19009.1	18097.9	9619.6	9619.6	319.37	5672.53	3012.84	11843.5	5719	2018.24	20610.9	17067.1	9200.5	13876.9	712.06	13876.9	1556.79	807.15	908.02	4058.38	10798.5	1136.37	586.18	4735.49	14222.9	1136.37	1478.25	606.92	29240.9	14070.9	21204.4	10920.2	12298.8	16714.2	13590.9	3560.45	13941.9	8938.51	9629.5	496.48	115.51	940.8	219.26	65.2	1081.05	1390.92	3648.23	2675.76	1140.94	794.68	19904.3	1009.73	8582.73	294.73	635.17	12532.5	11092.5	5570.71	9609.93	3024.01	5124.97	6556.94	9312.57	13555.3	16511.8	9680.37	14623.1	19346.7	10479.4	6814.65	12285.7	12285.7	15884.3	8672.81	20752.1	18377.5	22386	20148.9	18486.2	10390.2	18486.2	5801.77	6370.08	6504.93	8060.94	5763.97	12342.4	8908	11519	8967.76	9340.83	NSP12
IERFVSLAI	27996.6	21085.7	29885	20004	13122.8	9155.42	8467.34	40739.3	21923.7	28420.5	29079.3	31197.4	32645.3	16694.4	21041.5	17379.4	30446.1	31834.4	19552.7	19552.7	6154.17	9329.21	5600.81	30422	7767.01	11859.7	33786.7	34639.5	25619.4	32533.9	16938.2	32533.9	7780.63	4563.12	6994.07	3975.25	8377.03	3089.73	162.08	18257	14885.1	3089.73	289.68	182.67	33179.1	19795	25216.5	20352.9	20114.9	26043.7	23686.3	900.8	14874.6	9354.78	8971.46	137.84	37.5	378.04	124.39	29.44	1635.6	1884.15	3782.08	2918.76	1487.57	882.04	33974.3	695.06	5407.75	163.98	323.29	15336.1	23169.2	4046.37	14808	1409.15	14221.5	13363.2	18517.6	27004.1	27514.3	24681	14150.7	29910.6	17882.4	13473.1	17158.2	17158.2	23143.4	24526.6	17290.5	17565.1	18659	20018.5	24004.4	24099.4	24004.4	9366.84	8262.08	8390.37	15452.5	15038.4	19712.3	10954.1	16103.7	9340.02	22911.9	NSP12
LMIERFVSLAID	32140	27459	34444.8	2599.68	1686.09	4072.19	2822.76	27683.3	5588.58	12202.9	28892.7	34935.3	39520.6	26983.9	31880.5	27151.7	40664	38729.4	29757.6	29757.6	18210.9	23031.7	19250.2	25569.5	20561.2	28275.4	31151.5	30062.8	34256.3	35766.8	26647.1	35766.8	29877.6	24037.9	1885.58	23160.4	21032.8	9752.81	7464.72	32067.7	29433.6	9752.81	27651.6	20577.4	34719.8	17422	23446.1	32151.1	34588.9	40225.1	36590	23289.8	35051.6	25660.2	28338.8	26764.1	14284.7	23506.8	13658.8	6263.8	27299.3	30241.9	30817	31273.4	28657	24622.5	40386.5	17785	31926.1	15304.8	19568.4	34197.5	37952.5	27969	31113.1	19926	32557.8	33738.1	36011.5	32380.5	37211.6	27504.5	33350.1	33291	35999.8	29694.6	36204.1	36204.1	32837.3	38621.9	37267.2	35823	30976.4	31419.6	40317.9	38139.4	40317.9	28488.9	27376.8	21153.1	36736.4	34653.7	39926.8	29247.2	35546.5	29631	33750.1	NSP12
MIERFVSLAID	29250.7	26617.1	31082.8	19625.2	14081.5	16070.7	16537	38444.7	23321.3	32063.5	30645.4	33861.3	38002.6	32660.9	36915.7	35510.8	42131.2	40033.2	32533.2	32533.2	14025.6	21512.7	18503.2	29493.2	25652.1	28774.2	33709.2	31975.5	34271.5	32256.7	22327.8	32256.7	23395.9	16662.8	14234.7	25210.5	30775.7	19050.1	10953.9	30869.7	31464.2	19050.1	18169.7	13334.1	31962.1	11987.9	16211.6	33359.5	37954.9	40978	35802.1	21438.8	33689.2	29588.1	26672.5	13481.9	5390.75	12902.6	5286.78	2055.89	16659	18879.8	22851.3	22628.8	16796.9	13386.2	42759.9	13322.1	32455.5	6992.78	10974.8	34248.9	35197.5	24627.9	30458	19784.7	29874.7	29305.8	33163.7	29172	34671	22983.9	23582	40616.1	37556.3	33983.2	39883.2	39883.2	35527.3	34814.6	38381.1	36425.7	37277.7	38905.4	41033.1	36168.8	41033.1	32315	33626.9	30262.5	36632	32295.1	39403.6	35696.5	38514.2	35540.8	37116.7	NSP12
IERFVSLAID	37756.7	31534	40072.2	34365.5	28657.4	25561.8	27100.1	44933.7	36240.1	40957.6	37103.1	39935.4	41183.4	34131.7	37450.8	35979.1	42584.5	41499.2	35450.1	35450.1	23080.6	22223.9	17550.5	36106.7	27860.9	39258.1	38545.1	38743.3	38374.5	38395.7	33277.3	38395.7	30060.2	25595	22766.9	22822.4	30712.4	20196.5	7154.65	38515.1	32458.7	20196.5	13289	10247.8	33996.4	13257.8	17216.6	36331.6	40726.1	43401.8	37819.7	13199.6	33992.4	32616	29150.2	9425.9	2234.94	6067.43	3055.98	1030.3	13875.2	13896.4	17433.7	20346.1	12548.5	8769.43	45783.7	7862.38	27407.7	3539.25	4857.55	34844.8	39375.1	21270.4	33982.1	13823.7	34174.5	34851.2	38714.8	33588.4	38957.7	28928.7	27685.4	45162.3	39568.6	40180.7	42935.2	42935.2	36122.3	39215.6	36001.3	34414.6	35203.2	40408.3	43292	39975.6	43292	35767.2	37826.6	33085.2	39981.2	38176.5	41456.6	40738.4	41464.6	37964.8	43925.2	NSP12
RFVSLAID	43979.4	36091	44391.1	41495.6	40048.8	39425.4	39232.6	47472.1	43148.9	43900.5	37318.1	37535.9	40729.2	30502.5	34966.7	29126.3	46791.3	46157.3	35610.1	35610.1	23395.7	21457.8	20809.2	32393.4	20554.1	43222.3	41789.4	40930.6	43343.1	42376.7	45195.1	42376.7	43132.6	41185.2	39276.4	44144.8	44231.4	38815.9	31232.5	43979.9	41570.7	38815.9	39160.9	38792.8	43886.2	29727.4	34411.2	43375.5	47092.5	47830.4	44346.9	42035.6	44187.4	44902.6	41447.6	44290.3	40058.3	41598.6	38892.4	36823.9	40767.1	41554.9	41089.1	44494.9	40884.6	42625.1	47315.7	30881.7	45024.7	41593.6	41006.4	45534.2	46203.2	44424.7	45701.1	40429.8	45940	45091.5	46460.9	37627.4	42266.4	33112.8	40778.6	46377.5	45325.8	43463.3	47377.2	47377.2	39230.1	45843.7	44067.1	42149	40444.2	44131	47734.8	46546.4	47734.8	43024	43339.8	25363.5	46223.2	43668.9	47258.4	42995.1	44423.7	43112.5	47198.6	NSP12
IERFVSLAIDAY	9795.63	5424.34	13327.4	33913.7	28100.7	26483.8	28003	44568.2	35043.6	40862.1	22697.5	23297.4	19072.4	33833.8	37323.7	31308	28226.5	13566.3	4089.33	4089.33	24376.3	1393.28	2516.49	22093.5	6565.88	29875.4	29604.1	27665.1	20571	16836.9	35341.4	16836.9	33905.7	31053.3	30685.9	33332.4	32476.6	1744.91	388.49	14112.8	16452.1	1744.91	599.18	1469.4	31657.8	15633.3	25686	13934.4	38313.9	41957.4	16284	23210.8	35585.4	33246.3	30389.8	15872.8	12057.9	13201.3	6272.28	5406.99	3744.01	3169.3	3386.52	21684.2	2604.81	12977.7	35537.3	3345.84	36057.1	15175	6906.54	38650.8	40860.3	32243.4	38756.3	27165.8	36322.2	36586.1	40024.5	24627.3	32632.6	19703.7	30123.3	43888.2	23426.3	16541.3	40803.7	40803.7	37608.7	40023.7	32082.6	27155.9	22851.3	42429	42787.7	39903.9	42787.7	17380.9	23655.5	14386.8	40134.3	19562.2	42052.9	20259.5	25174.5	21028	40934.2	NSP12
RFVSLAIDAY	4642.75	1786.44	6784.56	24670.8	16696.5	14013.9	16534.7	41526.6	25968	30344.1	4152.15	4128.99	2391.2	7954.19	13905.2	3622.62	17346.6	5386.9	73.49	73.49	6837.61	106.66	215.53	6245.19	181.28	6377.05	21372.3	15932.3	9899.2	5695.1	26886	5695.1	26345.5	20368.6	31518.7	32218	34584.1	179.58	237.92	1485.7	9927.51	179.58	8100.02	9623.77	28680.9	14747.4	29681.1	2362.86	30057.6	35107	4466.45	33060.5	34061.2	33727.5	35608.5	30729.4	31883	33997.1	27373.3	27231.2	15981.2	16551.7	14914.1	31980.4	14378.2	31340.5	18843.9	5364.63	34930.8	31316.8	24366.3	40159.9	38379.1	36653	39730.7	31021.4	33550.6	34453.3	36552.8	9490.99	15948.9	3500.9	39632.4	37505.5	7230.53	2623.05	29852.4	29852.4	26444.9	32979.1	28764.8	15308.3	7826.31	37008.5	37485.2	33553.1	37485.2	4753.97	9361.87	400.7	29980.6	5623.64	34270.4	5872.18	10489.4	8122.3	31790.3	NSP12
FVSLAIDAY	525.33	580.71	809.14	16500.2	8139.02	3764.88	5890.25	35341.8	16776.6	28613.7	15886.5	12040.8	5434.68	31501.3	34760	23804.7	1088.61	199.58	75.98	75.98	26082.6	607.37	1121.67	25300.4	4014.67	13229	23456.7	15741.5	1340.37	666.46	8798.32	666.46	25559	19364.5	27966	32624.5	24203.1	76.12	88.49	694.2	2481.58	76.12	4368.71	3633.42	36269.9	25506.3	35953.5	10.31	3859.79	10051.7	51.6	34024.7	31729.8	19407.1	28996.4	28466.4	34008.6	36326.9	27944.5	30408.2	21941.7	21984.7	19913.8	32625.2	18810.9	37130.4	2114.73	6258.86	34697.3	34399.7	23363	30377.3	26279.4	31237.3	31475.4	32022.3	17191.1	27731.9	25993	16943.1	18051.6	5952.4	38452.2	27473.8	367.84	19.67	2203.63	2203.63	24517	16782.2	17691.5	6783.82	4641.4	31580.8	13690	15878.1	13690	144.56	222.4	831.47	20298.6	792.14	24541.4	187.46	1351.37	288.17	9473.55	NSP12
VSLAIDAY	10091	3919.72	13477.2	35972.1	34313.5	32710.8	30208.2	45640.8	37453.2	42274.6	27857	27736.4	19338.3	40174.7	42013.8	37867.6	34836.8	26878.4	6845.31	6845.31	24036.6	1608.4	5162.2	27839.2	13772.9	27326.5	37381.1	33254.6	28147.2	25043	38527.6	25043	38631.5	35602	37693	40086.9	38892.8	5348.69	1166.65	1111.74	23986.2	5348.69	15982.6	18134	43929	34769.4	40754.3	8218.13	36812.4	41602.1	12726	36868.2	41437.7	40685.6	41833.7	40412.3	38691.8	42177.8	37063	35610.4	34926.6	35972.9	33210.7	41635	34478.3	43196.1	28260.8	15441.4	42741.9	40153.8	37561.9	34538.8	37819.3	35111.9	35903.7	28320.2	40527.9	40752.1	41822.4	8258.87	11400.9	4416.28	45420.6	38346.3	15083	2828.08	29872.5	29872.5	35637.1	33851.8	33940.2	25322.6	24481.2	42835.9	36958	34975.1	36958	11234.1	9539.17	10661.3	27507.5	4000.57	32065.3	1653.82	4427.96	7707.57	34236.3	NSP12
RFVSLAIDAYPL	27509.3	18485.4	28522.8	1327.28	241.69	1445.99	2079.22	23495.9	883.44	5687.65	21868	16920.2	24965.4	1978.53	3999.27	445.27	35698.4	33732.9	9399.42	9399.42	8201.87	6095.72	2820.56	4725.1	328.48	5410.39	19147.6	16856.3	24160.2	22482.2	7883	22482.2	18726.4	12624.1	11124.2	17994.4	28156.4	9409.6	6965.23	20177.5	26370.6	9409.6	25611.7	19922.8	33964.8	14569.6	29342.6	23560.5	25222.8	29604.7	27569.5	21541.8	20776.8	17336.2	28385.5	22021.9	18491	30904.5	24263.7	14392.7	28103.1	30752	29001.1	30862	28639.7	32619.9	35463.9	10584.4	16797.3	28841.5	30204.6	37142.4	32865.8	34176.4	34457.8	26252.2	33684.4	36824.3	36024.3	14830.4	16460.8	11150.5	32717.1	27396.4	29338.2	19307.6	25086.4	25086.4	22804.3	29186.2	36566.3	30649	20268.1	29204.8	32456.9	28788.8	32456.9	22495.3	23986.2	2226.16	28779.8	27071.1	31579.8	19298.8	25640.2	21657.5	25046.3	NSP12
FVSLAIDAYPL	24374.7	19250.9	24668.2	97.55	30.29	206.12	233.75	13742	93.16	1178.56	29789.8	26274.9	27785.7	21870.6	27024	18792.8	25297.7	22762.7	15886.7	15886.7	19290.5	18653.8	10498.2	19630.8	10205.4	16424	24441	21258.4	14617.9	16648.2	948.25	16648.2	17702.1	11771	8304.48	23971.7	25972.7	7926.19	7840.55	9008.03	22408.3	7926.19	26370	19234.4	39710.5	27598.4	37617.2	8247.08	7693.57	10327.3	13710.8	24487.6	21876	7969.87	23684.7	25575.1	25335.8	36598.7	28299.6	19595.1	33821.4	36032.1	35264.6	34251.9	34445.9	38441	25205.9	15637.9	21953.8	34630.5	34157.5	31112.5	23550.8	29281.4	27565	23847	24042.3	32725.3	30233.1	8578.27	7775.17	5621.15	33817.7	19279.4	14614.6	4132.07	3594.9	3594.9	25657.4	19822	34824	29397.9	25150.8	27449.2	15292.9	17345.4	15292.9	9635.33	12317.3	10906.7	17027.5	13611.5	18657.6	7627.84	14317.4	10242.5	7847.09	NSP12
VSLAIDAYPL	20454.9	14609.4	21057.4	451.49	68.87	671.8	529.14	17962.7	267.32	2427.46	20487.7	14192.9	14983	9102.08	13585.4	8246.99	32686	32777.4	14318	14318	5434.85	6881.48	2424.15	6524.88	2281.54	1822.75	19773.8	15540.7	18096.9	14019.5	2388.35	14019.5	15187.4	10240.2	10264.7	13421.2	22906.2	4702.61	2901.1	178.17	22400.1	4702.61	26088.8	19094.5	36473.4	20399.9	32907.4	16778.6	12504.6	18530.7	21496.9	14533.8	17036.7	13174.6	24768.7	20307.8	17970.9	31860.2	22763.2	12785.6	26331.5	29138.2	29569.8	27023.7	26870.3	33380.8	24105.1	8026.47	14878.6	23561.3	27986	22115.5	17890.4	20023.3	18998.8	9477.96	26427.4	31905	29820.8	505.05	267.44	166.41	32618.5	12252.5	10705.1	3784.57	2734.86	2734.86	22095.4	13485.1	26536.9	20735	24741.9	25674.3	12953.5	14833.1	12953.5	9843.45	7485.99	8912.63	3158.34	3083.38	4109.64	1739.35	2672.78	5058.64	3871.88	NSP12
LAIDAYPL	33689.6	26222.1	33385.8	7216.46	2174.19	5549.3	4068.94	33886.2	5435.5	16290.2	36544.1	35988.5	35029.2	27534.3	32824.9	23665.8	33397.4	33095.2	29451.1	29451.1	22221.5	22999.3	14616	30794.6	17027.3	27985.7	34234.5	31836.4	23929.4	28523.1	9896.09	28523.1	15124.4	8565.1	7628.01	28993.9	14089.5	10190.1	1920.71	4396.64	13648.9	10190.1	20820.2	13772.9	42238.9	31146.1	39721.3	2125.53	1784.7	4155.92	8941.9	19447.7	22144	6631.71	19371.2	24364.2	19634.1	34528	27247.1	14836	34163.1	36244.8	36218.6	34360.7	34713.8	39984.7	16165.5	13317.9	21899.2	29652.2	29706.1	5524.55	12405.8	12158.1	8183.88	9970.46	18733.7	27616.9	25779.8	16603	12201.2	8806.8	35512.7	8674.78	7404.14	241.41	104.9	104.9	22266.5	17255.8	26518.8	21074.7	16787.6	24138	4150.22	10890.8	4150.22	1803.69	969.12	3466.52	7268.65	5173.77	8143.78	190.75	2321.3	821.78	3770.76	NSP12
VSLAIDAYPLTK	8264.67	7552.45	11969.1	20325.6	12449.5	18788.7	17792.9	38444.3	20569.2	31081.5	499.09	268.41	100.55	33032.2	35546.5	32431.6	43088.8	39971.3	21201.4	21201.4	3172.42	13363.5	12883.6	3179.98	18402	24723.7	17482.2	10722	17759.8	858.05	29877	858.05	38929.4	34878.3	33454.5	38080	40417.1	29453	25718.3	19430.8	39024.3	29453	36821.5	33971	40986	23365.3	30472.5	38329.2	41473.6	45118.3	39424.5	36050.8	40644.7	39713.9	41866.3	41407.2	39139.8	42299.3	37291.8	35974.1	35238.7	37527	36423.3	40072.6	36829.9	39242	40564.7	23601.1	42461.6	38580.6	39163.9	40733.6	39856	39366.1	39285.3	32698.4	42078.4	41607.5	42830.3	12471.2	19199.1	7793.78	41632.8	39989.9	31984.9	28929.3	39948.4	39948.4	32407.1	28845	38835.2	30926.2	34701	40231.2	41044.2	35167.8	41044.2	30984.5	30170	27944.2	28402.4	15702.7	33868.6	23951.7	20897.4	28596.3	32178.9	NSP12
LAIDAYPLTK	6069.4	5675.72	8409.36	21334.9	20427.9	15157.1	13140	36546.1	24450.5	30979.4	314.21	201.65	70.21	33254.2	35787.7	33810.8	35014.1	29023.7	13337.8	13337.8	945.78	10772.1	9662.68	5479.67	18270.5	23860.4	16491.5	7459.79	4185.34	189.63	20539.6	189.63	32586.8	28816.6	32683.5	36798.8	37142.9	15953.9	13901.4	12503.6	30141.9	15953.9	32139.6	28176.5	39289.6	20844.5	27074.9	20891.3	37725.3	41405.5	27780.5	36653.4	39314.6	38263.4	36749.9	38377.8	39039.5	39078.8	32669	35313.5	33381.1	34475	34004.9	39223.7	33418.7	37658.8	27544.4	14917.8	42901.3	35477	30642.1	29241.8	33786.3	32735.2	30950	29835.3	26272.6	31025	32243	11942.9	19286.9	5119.76	39128.8	36364.2	12154.7	6487.14	25616.9	25616.9	25625.2	20683.9	28987.3	18096.5	21956.7	35554.6	33137.1	27425.5	33137.1	9033.89	8175.47	19280.1	17415	3929.24	22994.6	5864.25	6724.12	6517.68	19151.6	NSP12
AIDAYPLTK	6607.42	6771.28	8852.85	22202.7	25606.7	26938.7	20914.6	34758.1	23161.4	30130.5	93.56	55.07	27.32	38468.4	39449.3	37037.7	42750.2	39405.8	13316.9	13316.9	3875.03	14813.4	20496.1	9475.19	23325.7	21793.4	29655.1	22134.4	16077.5	5760.67	39144.9	5760.67	34694.3	27588.8	38094.8	37998.5	39461.2	31539.2	25666.6	31752.1	39699.8	31539.2	38453.1	37811.1	42808.1	27656.1	33503.1	37560.7	44053.7	46138.8	34870	35558.1	41848.6	39809.9	41258.3	39642.3	42493.4	42839.1	36870.6	38031	34356.2	35845.9	33393.8	40539.7	34928.2	35952.3	38295.3	20803.8	43344.5	41615.6	37915.1	44564.3	41895.8	44219.9	42857.7	41157.1	43796.6	40861.6	42873.9	35965.1	37129.2	28795.4	42182.8	36960.8	28223.8	24595.7	39073.8	39073.8	24353.9	17762.9	37099.1	25770.6	26927.9	34482.1	36689.9	25586.7	36689.9	28690.2	29095.1	22529.7	24935.2	13393.4	30669.6	20405.6	18207.3	29757	22578.5	NSP12
IDAYPLTK	25243.3	20199.6	29551.9	40007.2	40697.5	39922.9	38582.2	45320.9	40136	44057.5	16897.9	12740.3	10804.9	43480.8	44090.4	42597.4	45663	43604.6	33094.9	33094.9	27632.8	28566.3	29950.1	28869.3	35175	42930.5	37284.6	35257.7	35214.6	25379.9	42464.8	25379.9	43016.6	40417.9	42364.8	42580.3	43865.8	40387.3	36970.8	44377.1	44707.2	40387.3	36060.2	36281.7	46854.1	37428.9	41397.8	43941.4	47050.8	47759.6	43068.2	28478.7	45751	45069.1	43938.1	43941.8	36453.3	39448.4	33737.3	31947.2	37904.5	39831	36530.3	43384.9	39183	41155.3	46702.3	20171.2	46729.1	40279.5	38363.3	44929.8	44350.7	42634.7	43440.8	41541	45448.1	45561.8	46653.3	41385.7	44024.7	37933.6	44877.8	44920.1	42285.6	40938.2	47198.1	47198.1	38428.9	39096.6	43054.3	40493.2	41843.2	44183.1	45777.3	42631.1	45777.3	41583.7	42413	36506.2	42396.5	36345.8	44186.9	37915.6	37660	42778.4	42176.4	NSP12
IDAYPLTKHPNQ	42445.1	35893.2	43935.7	44485.8	43051.9	42056.5	42914.3	47440.8	44820.6	46556	41223.1	42689.2	41707.2	43351.6	43920	41456.1	46893.2	44885.6	43597.1	43597.1	33782.6	36037.2	32956.9	36499.8	40705.8	46697.8	38416	38160.4	40246	38901.7	43639.6	38901.7	36561.1	32792.6	35483.9	46239.7	45364.1	43081.7	41973.3	46401.1	44307.6	43081.7	40108.6	38150.1	47869.8	41940.7	44289.3	41903	46322.3	47353.6	43145.2	39653	46536.9	46270.8	45227.4	46611.4	44546.5	45084.7	41393.8	41479.4	41357.1	42896.6	41886.7	44977	42476.3	44600	47924.2	35324.6	47567.7	44231.4	43872	42143.5	45082.8	43857.3	43319.2	43331.9	43178.3	40360.7	43722.3	41759.5	44697.1	40909.4	46102.8	46547.4	46351.9	45084.7	47862.5	47862.5	44379.5	47111.4	45589.4	45268	44084.2	47182.8	48365.4	47425.4	48365.4	44940	44787.1	40706.3	46951.6	44027.5	47532.8	45042.3	45452.5	45291	47829.4	NSP12
DAYPLTKHPNQ	43767.7	38226.1	44899.2	45226.9	44203.2	42649.5	43223.2	47399.7	45991.8	46524.8	40792.7	42027.9	41032.6	43218.1	43753	39705.4	42850.2	39432.6	43125.6	43125.6	28391.6	35957.7	33924.8	32684.9	39811.6	46996.8	30581.5	30339.5	27259.2	25827.3	39160.1	25827.3	40734.9	37865.9	33788.1	47330	41013.1	43084.1	40840.4	44058.5	40094.8	43084.1	35853.6	31919.2	48189.9	42800.2	44839	35436.3	43740.7	45298.3	40474.4	45774.3	45989.7	45122.3	44460.8	46796.4	45755	46022.1	44345.9	43433.2	42330.5	43543.8	44130.1	45429.4	43025.4	45490.9	45896.8	41224	47792.1	46820.2	45669.9	34319.1	43384.9	37230.6	37854.5	43026.8	40273.4	41318.6	43558.9	40575.7	44055.2	40526.1	44087.6	46044.5	44211.3	41298.5	46485	46485	44754.7	47490.1	43699.6	43370.3	42088.4	46714.4	48126.8	47771.5	48126.8	41976.1	40246	37395.7	46210.2	40503.8	46860.2	41192.8	42032.4	40165.9	46823.7	NSP12
YPLTKHPNQ	43545.7	35626.2	44273.6	43257.4	44131.9	42612.1	40412.3	47340.8	43832.7	44724.7	38271.7	40658.3	38540.5	43065.4	44713.1	42167.7	43684.9	41397.4	35818.3	35818.3	27554.2	37037.3	39060.2	34538.8	39082.6	45396.5	29154.6	24717.8	33228.3	29638.4	41491.6	29638.4	8927.98	4900.62	6508.44	44786.6	31818.5	41094.8	30374	40877.5	31073.4	41094.8	23872.3	19826.5	47257.9	38506.8	43009.1	5332.34	20284.8	25608.9	14896.8	40076.5	41389.8	33010.5	30546.4	42721.5	38218.3	41606.2	38409.4	33004	42648.6	43362.3	42928.7	45554.9	42554.6	43959	44451.1	33444.8	44438.6	43744.5	39766.4	22047.6	31332.7	33575.3	27934.9	41747.3	11227.8	13119.4	13805.8	40889.5	42539.3	39616.1	36802.8	41482.6	41078.4	27789	38825.5	38825.5	33967.7	43125.6	40706.7	34890.8	32597.7	41716.2	43624.5	42355.6	43624.5	34972.4	31843	19263.6	42536.1	34485	43899.6	25927.2	35307.4	33466.5	41501.9	NSP12
YPLTKHPNQEY	6155.9	4276.9	8458.27	41309.2	38346.3	35566.2	36503.8	45487.5	41527.9	43316.4	28336.4	32092.7	26597	38970.7	40755.6	34703.3	18400.2	8594.25	4121.84	4121.84	19580	2659.05	6192.18	30373.4	15679.6	31286.3	34575.5	28185.9	13058.9	18698	35251.6	18698	9776.15	5220.56	14393.3	41653	33786.7	1529.13	3483.7	1453.44	13719.5	1529.13	10017.9	7381.03	43215.3	34084.4	41178.9	100.37	9140.77	14680.7	443.53	38141.4	36486.8	32106.2	34714.5	40242.5	38812.9	42215.2	36564.7	33090.9	32177.2	33868.6	31005.6	39458.7	32179.3	42676.7	15551.2	23344.1	42417.6	41116.2	37902.8	20526.3	21768.1	28952.8	22961.6	34983.4	18961.3	19042.7	19279	13083	20301	18302.1	41388.4	37465.3	4148.69	2014.25	26992.7	26992.7	26402.8	31976.6	23957.9	12039.1	15570.5	38664.1	37465.7	34174.5	37465.7	5537.48	5621.88	5493.97	30168.7	1597.49	32858.7	2744.49	4764.99	5682.73	31429.1	NSP12
LTKHPNQEY	2481.21	1706.45	3957.22	38524.3	33269.7	27167	30756.3	43966.6	38335.1	39817.2	11405	16200.7	9921.61	37950.8	38347.9	29121.5	8798.61	3607.61	1240.99	1240.99	1643.55	246.42	1169.3	16671.8	5198.8	11473.3	27529.2	18784	5829.14	5959.1	24413.5	5959.1	25012.4	17471.1	29913.2	38914.7	34510.4	158.86	287.51	52.4	15417.1	158.86	20771.6	17396	42719.2	33710	40007.2	3463.15	29483	36605.8	6311.91	39555.3	43260.7	40628	42288.8	36900.5	41059.7	42194.2	33954.5	34428.8	27049.4	31600	29001.1	37574.1	29773.4	40202.9	5766.41	18426.9	40670.2	39609.7	31562.4	36448.9	36941.6	35319.6	36200.6	32040	34731.8	32002.5	35220.8	2319.19	5814.14	4280.65	44594.7	26764.1	600.28	126.18	11652.2	11652.2	30717.8	23575.8	11343	2820.56	7314.73	32419	32534.6	27538.4	32534.6	439.57	286.12	2234.87	15447.2	104.51	20747.1	154.55	378.02	444.95	18441.9	NSP12
LTKHPNQEYADV	27943	25141	29228.5	31459.8	18144	11823.9	19769.7	42342.8	30652	37967.7	36734	38645.3	38440.6	39233.9	39730.3	36903.7	39755.7	36833.5	38420.6	38420.6	5980.93	18635.2	15618.1	31933	34778.8	38922.7	36654.6	34010	30064.1	35791.6	10542.5	35791.6	22620.5	16426.1	25248.2	36753.9	38865.9	26904.3	30999.5	22052.6	40355.4	26904.3	40127.7	35555	45396.5	36798.4	40327.5	32494.9	32933.8	35862.6	32039.6	37531.1	40118.6	37921.7	36557.9	42560.5	41576.9	42639.8	36519.2	36384.7	37001.2	39948.4	38507.6	40173.8	39233.9	40155.5	41040.2	35615.1	44129.1	38044.6	38847.4	25338.8	21478.5	34527.6	24710.4	32792.3	22842.9	31455.3	30662.6	25659.3	26376	29391.2	41813.3	35921.6	29173.2	29562.2	36827.1	36827.1	35937.1	35591.6	30389.8	30936.2	34629.4	36042.3	41994.2	38349.2	41994.2	27036.2	24683.9	29848.9	20261.7	16305.9	25989.9	23708.6	22588	26852.9	33893.9	NSP12
KHPNQEYADV	37666.5	32360.8	38882.7	32869.7	26898.2	25370.3	29229.8	41592.7	31559.3	35608.9	37448.3	37780	39325.7	26549.8	27694.1	20976.7	42715.1	41445.8	37066.2	37066.2	24038.2	18813.3	14795.3	35866.8	24334.4	38243.1	42132.1	41703.1	37972.6	42072.9	29849.2	42072.9	6631.99	3427.29	27894.7	30056.6	29833.4	36716.1	20675	40366.8	31317.1	36716.1	38987.6	35341.8	42176.4	31198.4	34648.5	33209.7	32524.8	35974.5	31367	28563.6	15861.5	16262.2	19009.7	35722.3	33926.9	38066.4	32027.1	28261.4	34486.2	36455.2	34395.6	35674.1	35134.3	37643.3	45861.1	25603.3	30537.2	30006.9	34276.7	31296.1	24189.2	36251.5	28140.2	32142.8	22281.2	24785.6	25997.8	37411.1	36582.5	34367	36592.8	30068	38942.5	39163.9	41151.3	41151.3	31605.8	35067.5	30303.8	29356.3	23866.3	26237.4	41173.6	36613.8	41173.6	37076.2	36376.8	21680.2	35426.8	36587.6	37517.7	33795.4	35427.5	35513.9	38733.7	NSP12
KHPNQEYADVF	35169	27138.8	35765.7	39692	35899	33035.5	34718.7	44289.8	40018.9	39901.3	39913.4	39840.9	40730.9	8492.94	9830.57	3332.36	38523.8	38598.9	31291.4	31291.4	35434.4	18036.2	12912.5	37083	8618.18	27500.3	42135.8	41290	39083.5	41432.8	41755	41432.8	19589.2	13715.7	26464.9	34947.8	29145.5	23528.2	2703.44	29046	11312.1	23528.2	23657.3	21397.8	34116.9	28320.5	36752.3	3934.76	19558.9	22666.3	5766.41	22131.5	2556.45	14915.5	30053.7	30396.7	30935.2	39797.4	33978	24096	31193	30668	27735.8	30708.5	28256.5	40182.9	42816.9	14984.6	28479.6	31315.1	36871.8	32067	24170.9	32842.7	30100.9	28330.9	36246.8	37348.4	38510.5	30188	25184.9	24042.8	40172.5	31336.8	34644	27110.9	38645.3	38645.3	28953.4	33469.8	29879.2	21668.5	11827.9	29899.9	41103.7	35173.5	41103.7	31607.8	34416.1	13496	40194.7	32736.2	40995.4	27871.8	32363.6	31990.8	39387.9	NSP12
QEYADVFHL	34022.2	23506.3	35022.8	10419	5499.75	2562.04	2203.37	38162.1	14105.2	22476.6	34309.8	30696.8	28641.2	13284.4	22577	15013.7	30894.8	29416.7	14630.4	14630.4	28465.5	20125	7433.52	27705.8	5859.36	15911.7	31679	30189.9	24389	23868.9	12809.3	23868.9	29956.9	24259	25519	5513.33	17123.5	9138.49	781.82	25207.8	19632.2	9138.49	548.15	685.65	30185	16879.6	26138	17932	15941.5	24372.6	23266.4	381.02	3149.4	3241.47	13298.5	16.03	16.9	514.77	186.35	48.65	194.96	95.58	728.44	371.14	81.82	554.12	40705.8	102.71	4349.23	367.54	1543.76	26211	25511.5	11442.2	24347	6627.47	34353.6	36947.7	36260.1	29530.8	21541.1	20736.6	16937.6	38593.1	24737.4	21978.3	26331	26331	28202.4	30030	21445.1	20978	20851.5	25251.5	29088.5	32959.1	29088.5	21437.4	18465	19177.1	26695.6	25580.1	30406.9	23882.1	25075.8	17445.6	22379.5	NSP12
QEYADVFHLY	6405.68	863.97	8399.54	26976.3	19926.7	14115.7	16724.9	41316.4	30157.6	32285.3	13048.3	11204.3	6385.75	916.94	1546.8	212.17	13334.5	4263.13	20.5	20.5	13275.2	123	79.31	6587.01	60.75	13599.4	4236.74	3298.18	7895.12	2436.49	20069.3	2436.49	35053.1	32019.8	30464.2	18056.7	28264.7	1767.12	301.23	13332.2	9320.13	1767.12	39.27	95.55	23327.7	11715	21692.2	7085.17	30636.4	36753.1	9957.31	5464.57	17829.7	23897.1	27836.2	1339.04	490.19	3371.78	1101.03	872.19	17.26	9.78	41.9	781.65	9.23	833.57	29627.2	83.9	25983.4	1980.6	2748.89	33249.6	35180	19027.8	32779.1	15648.2	33906	35749.4	36956.4	16524.7	22220.3	11387.6	26923	40713.8	14268.6	12201.7	38491.3	38491.3	23486.5	35112.3	11787.1	4978.55	2292.52	31003.6	40018.9	39107.6	40018.9	10272.1	12055.8	499.78	33247	11463.8	37782.9	13146.8	14983.2	12293.3	31709.2	NSP12
YADVFHLY	45.57	57.37	100.99	22292.8	21657.5	16095	11928.4	29906.4	25310	30422.7	24737.9	22337.7	14563.1	5269.59	7551.55	1900.27	19384.4	7224.67	93.23	93.23	24842.5	792.84	943.14	18579.5	876.7	25983.1	15739.6	12366	10861.5	7092.68	21788.6	7092.68	30161.5	22207.3	20712.1	34243.8	27361.1	3988.78	690.4	1485.01	8830.08	3988.78	3141.78	2833.23	35675.2	24836.3	34351	227.51	10068.1	21649.8	661.71	22017.1	26781.2	21606	28815.3	28689.3	29281.7	35854.8	23359.7	21386.4	21203.7	21424	19007.3	33015.8	19198.9	34300.1	9268.44	7173.18	37946.8	30538.1	24927.3	14199.6	18319.2	19529.7	15965.6	20525.4	18503	28369.8	29298.2	11865.8	13462.5	5073.71	36231.1	26717	575.56	52.55	5742.44	5742.44	6408.59	932.64	10186.6	3027.09	2410.53	23976.6	3829.1	1818.99	3829.1	244.5	237.05	750.05	8016.83	165.01	10014.5	101.21	270.58	334.1	5778.9	NSP12
QEYADVFHLYL	7513.5	5787.91	9649.52	13669.8	10261.3	8767.82	6805.95	27657.3	18196.9	21302.1	28119.8	25746.7	24384.2	3677.12	5239.35	3555.79	32345.4	24192.4	1272.78	1272.78	21816	3768.8	2680.72	18890.4	2036.3	25753.6	13773.7	14913.6	23557.7	21015.5	11071.5	21015.5	30841	22693.1	18945.5	13511.1	21450.6	16000	2745.8	17403.5	25816.7	16000	1214.43	2183.83	32544.8	19258.6	28549.4	22975.5	21223	28851.5	23595.5	1056.09	12953.4	13657	25119.6	148.25	97.71	2897.46	1055.26	154.08	500.43	265.98	1099.03	1689.2	249.11	2202.82	38880.2	427.2	11032.9	1565.54	5118.1	28988.9	25994.1	19884.9	25937.6	11441.8	36328.5	37917.2	39532.2	24498.5	19885.3	14736.2	25798.3	24597.5	21758	10181.7	11543.9	11543.9	14553.4	1740.57	22593.9	19814	15369.3	22068.4	5304.26	2434.88	5304.26	15866.8	17491.1	8452.6	8470.45	12918.7	9715.42	9327.7	11602.9	16268.9	5786.59	NSP12
YADVFHLYL	115.31	340.35	164.58	163.42	214.31	155.58	34.68	926.19	292.81	1049.77	21362.6	16182.5	13944.8	8955.26	12876.5	6197.4	29206.4	24114.8	2909.87	2909.87	14325.7	9365.82	5760.3	16691.8	3296.72	7872.86	19464.7	18836.5	17051.2	14527.4	1255.8	14527.4	6869.5	2006.01	2190.34	12856.2	3237.36	12607.6	602.39	684.51	6678.01	12607.6	11486.9	4924.54	28337.9	15679.6	27701	311.71	144.13	484.09	606.9	2643.62	3840.67	185.37	6436.18	5217.56	8854.28	23443.3	11591.4	3692.71	20023.5	21166.8	20610.4	19648.6	18314.6	25036	8388.55	3318.15	6126.53	13333.9	13348.1	4380.17	2406.96	7879.59	2803.32	4919.43	5214.52	14468.7	12175	10344.8	3131.53	1307.47	15752.7	626.65	185.92	19.19	7.48	7.48	352.26	6.57	3613.11	891.93	750.75	991.51	6.25	7.75	6.25	71.27	47.12	263	44.14	69.68	39.93	15.05	46.69	42.12	9.19	NSP12
YADVFHLYLQY	33.17	70.28	64.59	19785.5	20650.6	21647.7	14448.2	31580.1	25447	28911.5	7519.92	9880.79	5058.58	23404.3	33314.7	25674.9	22496	8494.96	27.1	27.1	22118.6	1375.71	3473.24	15194.2	2186.53	11869.7	18838.4	15654	12691.3	4872.97	29608.3	4872.97	36341.8	29677.5	25361.3	33976.5	29674.3	2050.09	370.1	324.08	13613.4	2050.09	7899.73	6235.47	35056.1	25685.2	33681.5	682.18	20879.5	30208.2	2486.26	26125.8	31619.1	26521.7	36050.8	32999.4	32719.2	37111.1	27389.8	25858.1	17067.3	16342.1	15169.1	32118.4	15694.2	33029.1	14327.6	6757.81	39333.4	29413.5	25498.8	26507.9	29258	25666	27306.1	20069.9	27549.5	32841.2	33622.6	10056.9	14612.8	3655.3	39367.8	30941.2	2598.14	258.39	12407.5	12407.5	17316.7	3371.02	21398.5	10198.6	10810	30753.3	7289.84	4326.33	7289.84	1577.02	1237.85	6269.37	11658.9	811.41	15548.8	686.09	1612.62	1431.61	9613.67	NSP12
VFHLYLQY	21782	9101.39	24992.2	37093.4	37159.7	37743.2	33749.4	44387.7	40223.4	38122.1	17942.3	21995.7	18246.2	15066.5	22767.1	12234	37802.9	24151.6	180.07	180.07	16711.5	2097.18	4495.35	16385.5	1496.69	25544.9	22041.2	20922.7	26220.1	19107.7	41048.2	19107.7	43382	41039.7	29974.1	41072.2	36507.8	10364.2	3386.74	15539.7	27194.1	10364.2	10386.8	11612.6	42504.8	33489.7	40041.4	19698.8	42804.8	45119.8	25508.8	37780.8	43236.3	43560.3	42467.1	41993.8	39852.6	40844.8	34728.1	34775.1	31203.1	31924.7	32768.5	41551.3	31271.7	39317.6	35378.9	17613.8	44293.2	38571	35264.6	39084.8	44248.6	33872.3	39608.8	28314	41417.1	41631	42655.5	29279.2	37993.6	28537.3	42484.2	41382.6	26582.9	13220.9	41619.3	41619.3	33784.8	42275.1	27940	20947.9	10441.7	38954.7	44384.3	43483.6	44384.3	19076.3	18694	610.15	40320.5	16144.9	43223.2	16559.4	20202.4	21566.3	41167.3	NSP12
YADVFHLYLQYI	582.58	603.81	1341.08	6802.05	4569.19	3073.52	2008.79	17084.7	8050.73	16548.5	22645.8	24252.9	23986	9337.39	14270.4	4898.93	33528.1	25702.1	1065.26	1065.26	15066.2	8906.46	10627	21569.5	5426.74	25360.2	19954.3	21536.7	23405.8	18068.8	5014.23	18068.8	29787.2	22620.5	10191.9	21251.3	25686.3	13843.9	5413.31	7853.88	28067.6	13843.9	21470.1	16930.6	37845.9	27801.3	33425.2	15232.6	21048.1	30511.1	18704.3	13122.4	24615.1	20238.3	28617.4	29389	25619.1	33183.1	23827.4	15673.5	23172.7	26395.1	24665	25978.9	25419.5	30874.4	29773.1	14800.8	36518	19428.1	25563.7	13630.5	10980.8	17770.8	9816.33	11406.9	22675.4	32435.2	33646.9	17780	16755.3	9205.88	33925.8	17036.9	6585.01	2757.5	5250.81	5250.81	11313.9	482.02	15048.6	16261.9	14806	13548.3	3152.85	1023.97	3152.85	4829.35	3049.48	5653.23	3270.42	4476.08	4199.45	2476.65	3557.91	3272.65	2265.52	NSP12
VFHLYLQYI	31070.7	19753.2	31668.8	8419.01	3412.01	4816.36	5974.66	25192.8	8195.4	5459.66	26678.2	24269.2	28230.2	267.5	525.67	62.94	35582.7	32597.7	8377.03	8377.03	2397.39	13778.5	2712.75	11553.5	211.11	7386.06	16271	18818.4	26977.5	31116.2	8871.64	31116.2	32599.8	26824.7	5359.29	20253.8	19950.4	22069.3	9032.23	24009.3	32117.7	22069.3	25708.8	17594	38311.4	28637.2	34157.2	33145.8	33448.8	38187.7	36504.2	19337.9	30727.7	31020.7	30798	34620.4	29316	34232.3	25246.8	15742.6	26035.8	30076.8	30600	29403	30020.5	31498.9	34446.6	18513.2	33376.1	21251	28508.3	17062.9	26364.6	14613	16228.5	8010.94	29969.2	35089.1	35319.6	27698.3	26976	24801.4	32708.6	13564	18158.3	11306.8	19411.5	19411.5	18008.5	28228.4	3680.78	7546	3633.38	9942.24	30619.2	30846.7	30619.2	9279.88	4666.67	145.1	18952.8	15310.6	26464	8048.21	10278.8	7150.55	16313.7	NSP12
FHLYLQYI	31776.2	22497.3	33076.6	21914.4	17830.9	16416.3	14843.6	39058.5	23810.1	26036	37717.9	37931.6	38879.8	11335.7	16907	8445.47	40814.8	40708.9	22757	22757	24412.7	24220.4	16324.2	29826.6	9035.65	33455.2	29685.2	34277.5	36296.6	36954	26125.8	36954	33598.6	28538.5	12261.4	21360.5	10515.3	30496.5	6248.37	34237.4	9368.15	30496.5	18832.2	15819.8	32601.6	20207.4	26838.9	28562.3	27103	33574.6	32910.6	18836.3	1587.65	1589.37	2312.93	32717.5	21724.1	30485	26168.2	16637.5	32444.3	33212.2	32930.2	33578.9	31374.1	36173.1	40174.2	15964.8	23603.1	18221.7	26959.7	14620.8	23107.1	11679.2	15495.4	8104.66	30444.1	36147.7	36849	34648.9	33648.4	30537.8	13450.1	33773.5	26295.1	20295.3	26196.3	26196.3	20907.6	28513.2	9177.44	12174.3	7684.67	12016.1	26483.2	28175	26483.2	19482.4	13861.3	5683.1	26193.2	27130.3	30239	17253	21077.2	18187.6	27497.9	NSP12
VFHLYLQYIR	34606.5	16546.9	36084	26604.4	22034.7	25853.3	26578.8	39358.1	28678.1	25524.8	9204.18	4203.36	7996.91	10764.5	15715.9	8739.4	41809.3	36939.7	8446.29	8446.29	4028.68	11812.8	5251.55	35.51	3271.34	29471.2	66.28	66.55	20722	1061.35	28169.2	1061.35	39628.1	37692.2	24399.5	38263.4	33193.5	35057.6	28038.7	40078.3	28011.4	35057.6	25346.2	22881	32886.8	10440.3	19232.3	35817.6	43598.5	45161.8	38407.3	35691.1	30658.3	30447.4	24562.4	40701.9	36465.1	36442.2	34011.9	32079.2	31934.1	32633.3	32427.1	39331.7	31597.2	35849.3	42721.5	14234	41906.6	35621.6	36011.1	38498	40149	36892.1	37108.7	32288.4	38159.2	40523.5	41922.5	33397.4	40084.3	31202.1	24508.8	40090	38227.8	37064.6	43740.7	43740.7	31958.6	43116.3	30416.1	27709.4	21652.3	33776.8	44896.8	44076.2	44896.8	33917	31977.3	11743	41545.5	36784.9	44229.5	32813.2	35445.9	31244.7	41809.7	NSP12
FHLYLQYIR	32337.7	12218.6	33389.8	27437.3	24590.1	23068.4	23602.4	40946.1	29697.5	29455.2	21263.7	10050.7	12319.5	15501.8	22244.8	16657.9	40518.2	35835	6982.43	6982.43	12582.1	13252.4	7493.04	477.37	4215.79	27348.1	247.88	339.13	19909.7	1068.15	24885	1068.15	37323.7	35091.4	25638.5	37353.6	18432.9	34295.7	14270	39181.3	9575.57	34295.7	11427.9	8876.44	21736.4	3820.49	8693.1	20377.6	35250.1	40209	28110.7	33281.2	15105.2	10127.2	6614.65	34280.4	26880.8	28483.6	30773.6	26741.2	35323.4	33390.2	33862.4	42035.2	31638	35164	42474.9	5871.29	33809.7	35082.3	28730	39495	40979.4	35463.2	38705.2	36127	27797.7	34032.5	33543.7	35273	39050.9	28508.6	5586.77	44043.7	35336	29840.8	40265.6	40265.6	34528	43979.9	23960.5	15446.5	9585.01	32743	40612.1	43294.8	40612.1	28186.6	26464.9	12196.7	40994.9	32821.7	44119.1	24781.6	30719.4	24203.1	39674	NSP12
VFHLYLQYIRK	37441	24278.4	39160.5	31632.5	31520.1	35347.9	33769.5	42844.2	35456.3	31601.7	370.76	957.99	1590.42	23303.4	29290.3	21914.7	45171.1	42422.6	17802.3	17802.3	2917.78	18044.9	16229.5	1624.61	11058.9	33333.5	5169.47	4852.3	27002.9	10079.1	39591.7	10079.1	43555.6	42283.3	34859.4	42151.3	41439.5	37258	32301.4	41442.2	37558.7	37258	33846.3	32800.1	39316.3	20552.7	24599.9	40727.9	46353.9	47472.1	42693.4	39499.7	39802.6	40829.3	35240.6	44666.7	42348.3	41720.2	39663.3	38302.3	38387.8	39901.7	39401.1	42986.3	39280.2	41113.9	44946.4	27231.2	45754	40926.6	40475.7	43004.4	44420.3	41628.7	41954.7	39343.2	43548.5	43659.4	45123.7	37949.2	43476.5	37248.3	34916.1	44624.6	43318.7	41417.6	46921.6	46921.6	37336.3	45983.8	39765.1	37407.4	31971.7	41911.6	47218.5	46600.3	47218.5	39523.6	39899.6	25350.6	44526.7	37955.8	46196.7	39748.8	40943.9	39870.7	43913.3	NSP12
FHLYLQYIRK	27517.3	12202.8	29654.4	15613.9	13588.1	17984.7	17727.9	36664.9	20375.2	19379.4	116.03	344.33	666.87	16615.6	23492.3	19741.5	40344.5	34407.2	7972.98	7972.98	3749.52	10198	9032.23	4551.78	8131.01	27778.7	5545.22	4185.89	14673.7	1587.82	28825.9	1587.82	37773.9	35816.4	25130.7	34258.9	28634.7	26522.5	15893.1	36367.4	16716.4	26522.5	22530.6	18748.3	23267.9	5249.05	7333.74	29844.7	41110.4	43786.2	35122.9	31796.2	20754.5	21174.6	13792.2	37340.7	31316.5	32135.8	31923.7	28103.4	31844.4	31841.6	32491.7	39302.7	30489.3	34334.3	40032.8	8947.9	38614.8	31796.8	29305.2	38480.9	41041.1	34072.2	38382.4	33053.3	32141.7	35500	37540.4	32935.2	38004.2	26934	13150.7	43550.9	33901.6	32776.3	42428.1	42428.1	30972.7	42106.2	28313.1	21163.2	19757.7	35686.8	42991.4	42977.9	42991.4	29187.2	28422.4	20349.4	38237.3	28399.6	41812.4	29507.8	32578.3	28028.1	36082.4	NSP12
LYLQYIRK	41217.3	30715.8	42739.6	35366.2	37074.2	39170.7	36355.2	44561.9	37052.1	37718.3	5084.7	7169.45	11455.5	22881.2	26584.9	18833.3	45469.2	43662.2	25386.8	25386.8	5854.54	20741.3	20208.5	4783.28	11334.4	39065.7	11613.7	13179.9	35124.1	21490.8	43479.8	21490.8	43566	41812.4	33263.2	44152	42379.9	39131.3	33779	41379	40576.6	39131.3	35513.5	33151.1	42828	26538	34476.5	42291.1	47137.9	47790.1	43687.8	41268.2	45673.4	45800.1	42626.9	46658.9	43388.1	43458.2	41267.2	39485.1	41529.3	43282.7	42016.1	46111.3	43096.7	43556.6	45447.6	31138.7	46805.5	44704.3	43017.5	43768.2	46234.2	42344.7	43796.6	41174.9	45026.7	44568.2	45731.7	39362.7	44348.8	40277.4	41277.1	45422.5	43746.4	39809.4	47471.1	47471.1	39212.7	46874.9	36276.6	34106.2	26890.7	42482.3	47764.8	47368.4	47764.8	39584	38271.2	15014	45574.1	38807.5	46776.1	37818.8	39977.3	39971.3	45742.6	NSP12
VFHLYLQYIRKL	35339.8	27950.3	36449.7	22091.8	14229.6	20024	21669.9	38164.1	26879.6	21697.8	9418.67	15196.9	21753.1	1280.16	3545.15	543.35	41224	40469.2	20289.8	20289.8	13719.4	22690.6	10466.6	7085.09	1686.79	29595.8	11950.2	11504.6	33749	25373.6	31397.9	25373.6	35166.7	31588.3	12502.6	33357.7	24084.3	30490	17621.8	32482.9	23628.7	30490	29537.9	25945.5	36993.3	20647.5	29583	34745.7	33699.8	38698.9	38347.9	28403	10478.2	8797.56	17388.3	36707	30742.4	38018.2	34331.7	25297.9	34976.2	36740.4	36596.3	37699.6	35331.4	39930.7	43372.7	22504.1	32928.4	33110.3	37609.9	36678.8	36949.2	33314.4	36956	27165.6	41662.5	42553.6	43228.8	34947.8	35961.6	33785.6	30602.3	31188.6	36432.4	30529.2	37743.2	37743.2	29214.6	39876.3	18255.2	19901.9	9867.44	24880.7	41328.5	40629.3	41328.5	30635.1	26538.3	3198.41	37592	34005.2	40386.5	27883.2	29560.9	28017.8	36275	NSP12
FHLYLQYIRKL	33654.6	24656.1	34409	13889.5	9802.64	15643.5	14559.3	35526.9	19672.8	15673.3	10392	17822.6	22785.3	1330.24	4137.08	528.95	38373.2	38146	14907	14907	21414.9	21405.9	10978.1	20893.3	1685.98	25100	20073.2	20165.7	32446	24714.4	28003.2	24714.4	32233.6	27401.1	11021.2	24479.1	9406.55	27320.6	6249.05	29678.5	7430.15	27320.6	21129.8	16461.7	26792.8	13479.6	20271.8	26344.6	23788.5	30216.7	31651.3	20779.7	856.25	536.49	3517.56	27353.4	20457.8	30912.1	29731.9	17997.5	34349.9	34900.9	34057.9	35632.4	33094.2	38860	40400	13123.1	14877.8	24751.3	31934.7	29342.3	31746.7	24488.1	30346.8	17820.6	36693.5	38900	38467.2	33159.4	32018.8	28999.2	16418.7	30198.4	29135.1	20512.8	29524.8	29524.8	25583.7	36052.4	9533.6	9587.29	3510.11	16850.6	34162.3	35261.6	34162.3	22522.8	17824.1	1506.52	30489.3	28808.1	34516	21516.9	25064.7	21028.3	28267.2	NSP12
LYLQYIRKL	38565.1	28623.6	38979.2	20727.2	16186.2	15526.3	14372	33161.2	21928.6	10569.6	33934.7	33379.7	35229.5	55.44	141.6	12.98	32024.4	34092.2	10495.7	10495.7	8948.96	12758.4	2826.25	11986.2	83.1	9493.15	18064.7	20044.5	30553.3	36651.4	28820	36651.4	27048.8	20707.9	6633.29	27992.1	11660.4	24245.6	4853.45	14699	17970.3	24245.6	21673.9	15564.8	30444.1	13601.7	27245.9	26586.3	28417.5	33439.7	31147.5	21544.6	18233	17834	23281.5	33986.5	27152.6	35284.4	32392.7	16780	32844.1	34445.2	35187.2	34504.1	33126.4	39859.9	34334.6	14445.1	25822	28126.5	33127.8	22720.8	30188	20171.6	24687.6	13597	37515.6	38380.3	39417.7	23750.2	20484.8	22558.4	30878	12177.9	20635.4	7644.45	14942	14942	18688.7	32152.5	1492.45	1558.24	153.2	8089.59	32532.5	32759.6	32532.5	12059.1	4574.49	26.39	24620.2	15630.1	29298.5	5509.63	9492.22	7718.08	18476	NSP12
YLQYIRKL	33728.2	29110.2	34063.8	2649.66	874.03	5291.59	5825.92	25934.3	2705.93	5751.95	33115.3	35875.3	40072.2	7337.48	12858.9	3591.75	36139.9	36046.2	27675.2	27675.2	25990.2	24423.6	14614.4	28415.3	6703.41	22371.5	32227.7	31063	32195.3	40005.9	27690.2	40005.9	16199.7	10883.2	685.19	23091.9	18303.9	15165.5	12005.4	29431.6	29971.2	15165.5	27664.8	20419.3	40419.7	21772.6	36703.4	37387.6	34620.4	38861.2	37428.5	20168.1	30884	21467.6	30161.8	34229.7	25218.4	37766.1	30816	15319.9	35967.5	39649.6	37838.5	36704.2	38211.7	40412.3	28930.6	18084.2	25150.6	35524.6	36345	28411.9	36123.8	25399.2	26522	19506.7	37388.4	37470.2	40675	34181.6	34558.6	34430.6	37757.1	11970.7	13837	8950.22	13330.9	13330.9	16112.3	21188.1	9554.56	11259.6	7884.71	13758.9	28060.3	25252.5	28060.3	10577.1	8044.46	2365.83	13309.9	11072.8	16680.1	4975.75	6205.86	10973.8	6650.96	NSP12
YLQYIRKLHDEL	24934.9	22276.1	24755.3	1470.75	103.49	997.98	3272.55	22447.2	901.64	5000.41	32435.9	31820.2	38308.1	15414.3	18034.2	9275.26	36623.7	36913.7	20525.4	20525.4	16984.6	19893.5	8494.22	23121.4	11207.2	21075.9	29243.4	26299.1	30666.6	33717.3	14522.4	33717.3	11190.4	6620.6	1522.73	22262.4	20642.1	8492.75	5747.78	28526.5	27542	8492.75	30331.7	23502	37608.7	18205.2	32552.9	28910.9	29312.5	33513.9	30819.6	18776.5	23295.4	15717.6	26633.5	25608	22107.6	33458.5	26172.8	15049.5	33958.5	36786.9	34882.8	35432.1	35149.9	37982.9	32064.9	13890.3	21492	28924.6	31958.6	36383.5	34167.5	31946.8	34203.8	22247.7	35026.6	34234.1	37687.3	32285	32116.3	30375.3	34919.5	18763.3	19658.4	17241.2	21775	21775	21588.2	21490.8	26427.7	24233.2	19947	20757.2	29574.7	22711.8	29574.7	16821.6	19249.8	9579.09	26676.5	24259.2	29658	13317.5	18175.4	16813.3	15259	NSP12
LQYIRKLHDEL	36452.5	30394.8	36917.3	17940.2	8672.15	6269.91	7610.29	38753.8	22776.5	20128.4	30740	34028.4	36101.6	11047.4	13391.5	3814.13	39412.2	39760	30444.4	30444.4	12990.9	16847.5	8826.45	22191.9	6292.61	17865.2	32762.5	31472.7	34893	38861.2	32265.4	38861.2	14050.5	8932.13	1970.49	10504.7	7174.89	4129.7	656.36	18343	20380.2	4129.7	24099.4	18772.4	32239.9	9332.34	24427.2	32856.5	30708.5	36391.4	36238.6	7821.32	13376.7	11072.3	20496.6	11206.1	9743.21	24038.4	19285.7	5502.24	32527.6	33344.7	33037.3	32832.7	31160.3	34326.5	36577.7	6631.49	5384.52	16447.8	21698.1	32090.3	34542.2	21573.1	32858.3	7938.63	40151.6	35054.6	39113.5	27928.8	26039.2	25976.4	30580.8	24871.8	24475.7	16104.8	21928.2	21928.2	29428.5	31643.4	21582.4	21163.8	17987	21338.1	33299.6	32030.3	33299.6	20557.6	18743.4	11387.5	22143.5	19275.7	27138	14209.5	18852.6	18022.9	22691.1	NSP12
YIRKLHDEL	26993.3	22429	26152.4	5223.38	314.75	225.47	1521.77	25178.1	4000.31	4779.45	29705.8	27641.1	32982.6	15741.3	17925.5	7888.71	15158.6	17508.7	15929.8	15929.8	2783.61	9847.17	3051.85	18510.2	3616.67	6826.31	24346	19039.2	12686.4	21475.5	4255.02	21475.5	342.03	156.57	113.56	14849.2	5495.1	1665.39	1510.34	4440.67	14243.4	1665.39	23533.3	13333.5	37156.1	22021.6	33891	6253.78	6406.3	9481.03	11022.2	15987.9	23274.5	6041.88	16863.9	20671.2	17419.5	30318.6	22791.8	7651.73	35813.7	38921	36996.1	35829.6	37451.2	38237.3	9316.7	13548.6	10858.3	31656.8	28621.7	23827.9	21008.9	23867.9	20617.6	19102.7	15804.4	15238.5	18305.7	21014.8	15910.5	20439.4	27633.3	3688.6	1258.56	298.66	326.36	326.36	14708.8	12067.8	9834.71	6827.49	3651.19	7905.89	8858.12	9915.28	8858.12	785.16	507.92	734.94	4078.37	2386.86	6602.5	271.02	1301.82	680.44	1882.48	NSP12
IRKLHDEL	41246.7	36808	41801.6	39425.8	29794	29842.7	35771.9	45777.8	39689	40400.9	41535.6	42623.2	43992.8	36854.2	38553.4	33001.2	44177.3	43977.1	41696.8	41696.8	23201	28546	20750	38007.6	27935.8	40500.2	40877.1	41452.5	40201.2	44631.9	41392	44631.9	21575.6	15643.5	4142.05	37962.8	8134.36	29502.1	13744.8	37876.2	26381.7	29502.1	34059.7	30222.6	32305.2	7723.52	19616.7	42200.6	41985.1	44145.3	41588.2	28486.7	24529.8	16521	20784.9	37278.9	31874.3	38172.4	36243.7	20687	42280.1	43779.6	41850.4	43653.3	43174.1	44007.5	43227.4	24179.8	29783.7	37807.8	39179.2	39264	40431.5	37118.3	37664.9	32324.8	44267.8	41857.7	43995.1	39327	39821.9	39573.2	24847.9	33487.1	35747.1	32668	37788.6	37788.6	31529.3	38216.2	8340.58	7540.37	6682.49	17256.1	41915.7	38270.8	41915.7	31776.2	26729.4	12466.9	36137.2	33766.9	38424.8	21655.2	25956.5	26165.4	37515.2	NSP12
YIRKLHDELTGH	35861.8	25215.4	37323.7	27908.3	20814.6	23475.5	26281.7	44014.7	28567.6	38681.3	26027.6	34503.3	37862.3	43080.4	44322.4	42399.7	38233.2	27051.5	28581.5	28581.5	20589.7	17378.9	22014.2	17563.4	32483.6	42358.4	27727.4	19478	26121	30549.7	42313.5	30549.7	26638.1	22799.7	17494.5	43700.1	40369.9	12298.2	18928.7	35750.6	35587	12298.2	36280.9	32913.8	44143.9	26810.8	37090.6	35607.8	44801.7	46310.3	37929.1	42211.1	44562.8	41420.2	40910.7	43048.7	42419.8	43613.6	39606.2	36761.4	41494.7	43197.5	42753.9	45462.4	42406.6	43517.9	34875.3	30422.4	44050.9	44261.6	39329.1	45273.4	44873	44860.8	44729.5	43689.2	42113	36290.7	41737.9	38023.2	42954.7	38239.8	43661.8	42280.6	30127.9	29174.2	43284.1	43284.1	39723.8	43030.5	38867.1	35535	33742.4	42218.8	46354.4	43891.5	46354.4	25531.4	31174.1	25794.9	43499.6	29587.8	44834.2	33827.6	36902.5	33807.1	41103.7	NSP12
IRKLHDELTGH	41815.6	34681.5	43113.9	34568	32135.4	36590	35682.6	46158.2	36060.2	41447.1	28204.6	35303.9	39870.2	45642.3	46573.1	45450.1	45046.7	40915.6	34648.1	34648.1	29329.9	21187.7	28562.6	29796.3	35986.2	45394	38831.8	35414.9	38974.1	40515.6	47192	40515.6	42957.9	40501.6	34966.7	45099.8	41599.4	20748.2	19562.7	41342.3	35988.1	20748.2	39996.4	38451	37510.4	12421.9	26906.7	42499.8	47286	48262.4	44223.8	44370.4	44693.7	43632.5	41458.3	44513.2	43266.7	43894.8	41979.7	40014.6	43859.7	44449.2	43939	46821.2	43821.3	45258.2	43198.4	28691.5	44846.8	45119.3	41193.2	46866.8	47202.7	46575.1	47041.1	45123.2	47161.8	45557.9	46721.5	42691.5	45097.9	41135.3	40263	47005.5	39449.7	39606.7	47690.9	47690.9	44465.1	46818.7	33384	31692.1	29154	43931.9	48415.1	47818.5	48415.1	37883.2	39912.5	33213.6	46829.8	39190.2	47559.5	42426.3	42639.8	41813.3	45127.1	NSP12
RKLHDELTGH	39554.4	30269	41517.2	28096.7	21513.4	25818.1	27370	45702.5	28620.8	38266.3	6563.46	16073.3	26737.2	44707.8	45794.1	43419.6	41942	35110.4	28189.9	28189.9	20178.8	9092.63	16249.7	15796.6	26680.8	37287.8	38451.4	32173.4	31266	36101.6	45886.4	36101.6	38371.6	34953.5	38343.8	40499.8	42691.1	6809.12	3440.85	34623.8	31914	6809.12	38054.5	37348.4	40231.6	15779.3	30358.6	39581.4	45874.9	47709.5	41397.4	40702.8	42660.6	42114.8	39754.3	38221.2	37476.3	39792.7	36641.9	33506	37614.4	38750.8	38172.8	44240	37138.4	41596.8	40087.8	12900.7	38677.1	40328.8	32212.4	46899.8	46895.7	46091.4	46885.1	43135.9	46551	44115.7	46064.4	36941.3	41581.9	34121.3	43882.5	46442.3	34458.6	35715	46211.7	46211.7	42115.3	44904.1	39025.6	36312.3	36520.4	45770.3	47526.6	46266.8	47526.6	31520.8	36162.6	30781	44230.4	32071.9	45786.2	38862.9	38112.2	38725.7	43024.9	NSP12
KLHDELTGH	36433.2	27758.9	38685.5	18312.8	12532.2	15522.8	15433.3	41765.4	17593.4	29811.4	1902.49	6788.45	14477.8	43860.2	44748.9	40014.6	37412.3	28481.5	17744.6	17744.6	9823.98	3737.04	10385.7	7866.81	16606.6	26709.2	33111.3	23808.1	23420.2	30446.1	44100.9	30446.1	36434.3	31621.5	39166.9	37231	42260.4	4326.14	3661.12	24757.5	30928.2	4326.14	35020.1	35019.4	44295.6	28381.2	39222.4	34169.4	43278.5	46340.4	35637.1	40436.8	44445.8	43040.3	43287.3	37072.2	39329.5	41494.2	34821	36455.2	38545.5	40668.8	38587.2	44600	39045.9	41743.7	31267	14120.6	38411.9	41027.7	29417	46337.9	46847.6	45525.8	46366.5	41638.6	45681.3	42375.8	44568.2	34408.7	37757.5	31554.5	45653.1	41676.5	24455.6	19615.9	41916.2	41916.2	39079.7	41191	33822.9	29186.8	29042.2	44199.8	45642.7	43852.1	45642.7	20927.7	24287.8	18410.4	38932.4	18027.8	42148.1	27234.4	27060.5	29337.8	35280.2	NSP12
LHDELTGH	39393	31008.3	41331.6	42178.2	40197.2	41775.8	42092	47591.9	42425.4	46097.3	41484.8	44164	43785.7	45282.2	46196.7	44252.9	46626.6	43051	38490.1	38490.1	42123	28721.6	34792.7	40801.5	40654.8	47743	42415.7	41732.4	40544.5	43346.4	47031.4	43346.4	42396.9	39327	41180.3	46864.3	40666.7	35523.1	27445	46308.8	26534.9	35523.1	35130.5	38385.7	46614.5	38576.4	41543.7	40579.6	44884.6	46548.4	40062.2	42634.7	29514.2	33820.3	36132.8	44338.2	44529.1	45455	42054.2	40796.2	44036.1	44256.8	41783.5	45938.5	43375.5	44859.4	46732.6	29458.7	45992.2	44767.8	41973.8	44875.9	44976.5	44920.1	45625	45034.5	46353.4	44775.5	46588.2	45906.2	46580.2	44974.1	42276.4	46702.3	43739.3	42133.1	46943.5	46943.5	38353.7	42410.7	41802.5	38569.7	34378.9	43077.6	46532.3	41727.9	46532.3	40909.4	42995.1	32796.2	47075.7	43554.2	47390	42677.2	44060.9	44248.1	46226.2	NSP12
IRKLHDELTGHM	29980	24709.8	32493.1	22261.4	10953.3	15757	20619.1	41098.4	21931.3	34456	35960.1	39938.9	41629.6	33160.5	36228	30994.2	41970.2	37417.9	33633.1	33633.1	22088.9	17490.9	16485.8	34108.4	25333.8	40749	40014.6	39428.4	33437.9	41818.3	38463.4	41818.3	29857	23820.7	13051.3	38470.5	23679.4	17823.9	8019.18	33100.6	18855.1	17823.9	36477.3	34647	25559.6	4678.3	19414.9	37074.2	37755.9	41573.8	35763.4	30251.7	6202.84	14027.7	29323.9	35110.4	34855.3	40213.8	35721.6	27611.2	37037.3	39078.8	36394.9	39236.9	37531.9	42113	43155.5	18643.1	36220.2	34772.4	37000.1	41497.9	39242	39566	41677.8	35375.8	44913.3	42664.3	44412.7	37830.7	38467.2	33309	34145.3	38536.8	32188	31479.2	37614.8	37614.8	21912.8	23282.5	12473.6	13153.1	12088.2	24096	38014.1	24932.5	38014.1	28458.1	28667.9	15426.8	36749.9	31189.6	38350	33739.2	32387.8	32110.1	34685.2	NSP12
RKLHDELTGHM	31335.4	27114.8	33960.7	12412.9	4640.84	9638.04	12020.8	35838.9	13277.8	25900.9	31191.7	37035.3	39404.5	33529.9	36727.6	29604.7	41647.2	37090.6	33980.2	33980.2	24419.3	12409.6	13632.4	31749.7	21117.4	34654.5	42437.3	40851.9	33824.7	42875.8	39231.8	42875.8	27816	21409.4	27418.3	31328.7	29781.1	10985.8	591.45	26527.4	19454.4	10985.8	36217	36383.9	29931	7492.55	24870	35187.6	36163	40522.2	35675.6	23732.7	4656.53	12994.5	29073.4	27802.2	25288.9	35572.3	30922.8	20157	35889.3	36950.4	34452.6	37093.4	34412.8	40686	41990.2	8995.66	20131.3	27699.8	31567.2	41558.5	39002	39245.8	41576.5	29110.2	44924.5	41894.4	44007	33272.9	33751.9	26798.6	37158.9	38352.9	31435.6	29421.8	33674.2	33674.2	22881.4	18703.3	30300.5	23542.2	21804.2	26998.8	36413.5	22112.6	36413.5	28327.8	30772.3	18012.5	34180.4	29214	36002.5	32465.3	31661.9	32498.7	29393.1	NSP12
KLHDELTGHM	14930.4	12958.2	17907	643.8	90.2	511.1	957.56	13826.5	528.41	4514.65	15322	20736.3	29493.8	26894.5	29786.6	21105.3	30344.5	20410.9	17513.7	17513.7	7291.81	2682.75	3113.83	18361.8	7480.4	10750.4	38294.4	33287.7	19339	35581.6	24469	35581.6	15899.8	9248.41	16624.8	14333.6	28074.9	272.89	1063.05	9205.28	13625.8	272.89	34603.2	33385.1	36950.4	19897.4	33438.6	27072	28805.3	35182.7	25982.9	19819.2	3515.51	9885.71	26848.5	24516.8	28801.6	36387.5	26878.2	19543.2	28912.4	32785.2	28215.2	30319.2	30456.6	36095.7	22654.3	9484.94	21692.4	26278	28301.5	38958.9	32081.2	35586.2	37833.2	24565.9	41605.3	36389.4	39789.2	22020.2	20571.9	16738.3	37998.1	22710.3	9706.17	12597.8	21270.1	21270.1	14298.9	2041.37	21492.7	16938.7	14120.3	19294.9	24606.3	5148.87	24606.3	10889.7	12742	9164.53	16548.3	9387.94	19312.6	15696	13220.9	15908.4	6152.77	NSP12
LHDELTGHM	21022.3	14256.9	22912.2	27758.6	19981.1	17774	21107.8	35342.5	25855.3	31989.7	37963.2	37769.8	39009.6	27817.2	30418.8	19267.1	36758.7	31903	19431.5	19431.5	33541.5	13209	15499.3	37062.6	17737.3	36255	38288.2	38214.6	31682.1	37705.7	28969.1	37705.7	22454.2	14608.4	24487.3	33710	12408	28334.5	2163.68	31008.6	1611.8	28334.5	23509.1	23262.1	36126.2	27938.8	34776.2	14283.2	13512.3	21236.1	14331.5	17997.2	328.3	435.54	8505.72	20164.8	28551.8	37604.6	28389.5	20971	32718.9	33892.8	28258.3	32231.2	30954.6	36966.1	38610.6	12200.5	23406.3	23200.3	28913.4	29229.2	22751.6	26589.8	30797.3	25698	37509.5	34725.4	37649.4	36675.6	33689.9	30204	26570.5	24585.5	21398	9865.52	14562.6	14562.6	7053.8	4804.7	17456	10686.6	4117.65	10883.1	15460.2	4589.01	15460.2	14586.6	17959.8	3497.26	23862	20065	24378.9	16322.7	20206.1	21110.5	14483.6	NSP12
RKLHDELTGHML	31926.5	27127.1	33403.2	5665.48	838.69	4713.41	8485.41	38005.1	6389.55	17226.3	34167.9	36979.2	39871.1	29895.7	33202.1	27428.1	43081.7	41722.9	36540.5	36540.5	22133.2	19426	17559.2	28389.2	18720.3	33879.3	40598.5	39945.4	37825	42974.7	35616.2	42974.7	28101.6	21102.3	19096.1	26105.2	26464	24085	2316.68	30143.2	29223.5	24085	36709.8	34137.2	28694.9	4049.92	22871.3	39431.8	36921.7	41032.6	38591	6800.28	9609.09	11611.3	27743.6	20352.7	13502.5	31619.8	22831.2	6113.49	33002.6	35299.3	30036.4	31221.7	32834.9	37520.1	44447.3	7434.25	10114.4	25725.5	31019.7	41254.3	36397.7	38514.2	39619.1	27914.9	44446.8	42953.8	44479.5	34273	34251.1	28292	35985.8	38796.6	37638	35592	37290.2	37290.2	24092.6	26820.3	32174.1	26963.5	27227.7	27526.8	38897	28626	38897	35706.1	34729.2	22995.6	34059	34865.5	37161.7	34969	34525	34645.9	33161.5	NSP12
KLHDELTGHML	30162.5	26073	31719.2	221.05	54.74	500.1	692.39	19958.6	207.02	1896.82	26678.8	29917.7	37853.2	24668.7	28152.7	20998	38987.6	37870.9	31810.6	31810.6	11222.7	14463.1	10074.8	19644.8	11234.5	10873.9	39716.1	37024.5	34107.3	42057.9	29975.4	42057.9	21413.8	13712.6	19504.5	14471.7	28867.4	7666.07	10235.3	21951	27075.2	7666.07	37932	36032.1	40776.4	23172	37337.9	38956.8	33197.4	38794.9	36869	9500.14	3365.81	6128.65	25359.3	23653	20149.1	36205.2	26401.1	10762.3	34002.3	37639.2	31286.3	32536.7	36143.8	39773.3	36414.2	16107.4	17637.2	31219.7	35550.4	40081.8	34632	37099.5	37794.7	28533.9	44722.7	41820.1	43393.3	27119.7	21971.6	25364	39687.3	24244.2	26651.1	27533.7	29748.9	29748.9	20123.4	15993.6	29689.1	25689.3	22908.5	22545.3	34014.4	21537.4	34014.4	27324.7	27426.3	18278.2	22341	23358.7	25312.5	26089.6	21035.8	29595.1	11970.4	NSP12
LHDELTGHML	20512.8	13965.6	22236.9	21912.5	14619.5	13269.3	16398.2	31184.6	20624	27493.2	37629.1	37302.7	37961.9	19946.5	22008.5	15252.9	39493.7	38417.3	22552.8	22552.8	32492.4	17395	16044.1	35811.8	16280.9	34553.4	37579.8	38331.8	36017.7	39295.9	27071.7	39295.9	22700	15313.6	19998.6	28123.2	10328.6	31449.9	6956.79	32838.1	5856.76	31449.9	26438.9	25170.2	35371.6	23306.5	31906.1	27567.7	18584.7	26405.7	25049.5	6135.89	80.94	165.59	5106.81	14901.4	15421.6	31930.6	18200.6	7019.32	28303	31875	23001.8	25317.9	29498.3	35026.2	42975.1	9684.04	15799.8	20350.7	28007.2	30056.9	21974.2	24119.2	27979	21485.7	38592.7	37213.2	38384.1	35383.8	31429.8	29094.1	26049.9	26054.1	29084.7	22899.3	22295.7	22295.7	7316.15	6297.37	22411.3	13341.9	7811.85	10850.1	16723.5	6688.35	16723.5	25142.1	27117.1	7975.31	26117.6	27309.4	25818.1	23240.8	24278.4	27749.9	17880.3	NSP12
LHDELTGHMLDM	22621.7	16746.1	25584	18892.5	11462.9	17640.7	18115.2	38772.6	21380.9	26244.8	32068.4	37686.9	38708.9	31019.3	34107.3	31342.5	39582.2	33890.2	25602.8	25602.8	34923.6	20996	22174.9	37817.6	28939.3	40074.8	40275.6	39678.7	32285.6	40714.6	37743.2	40714.6	31592.8	26021.7	24724.3	38053.2	25539.7	21054.7	10723.5	31698.2	9742.99	21054.7	15597.5	13252.1	39153.8	28639.7	35041	28840.6	30831.6	36338.7	28781	27798.3	3472.75	7134.78	23509.1	33950.1	31933.4	39245.8	32892.5	25300.7	32249.7	31476.5	28903.7	34864	30043.6	36753.9	40690.4	21710.5	36160.2	34791.6	36626.8	39220.3	34669.9	36464.3	38490.1	34896.8	42984	41314.2	43508	37040.9	37841	32390.6	35924.7	37157.7	30452.4	23920.6	33053.3	33053.3	19544.3	21386.4	31996.3	25620.2	16184.3	24203.6	33035.5	21928.2	33035.5	26769	29966.7	16368.5	34905.1	27654	36624.5	27117.4	30151.7	31513.2	28499.7	NSP12
LTGHMLDM	20991.9	16692.7	22407.9	30048.8	24326	22769.1	23371.4	42962.1	31753.9	36949.2	34760	38369.1	35851.7	39020.1	40777.7	38875.1	36395.3	29117.8	30820.6	30820.6	27863.3	18734.5	20240.7	38027.7	32821.7	38399.8	41208.8	39801.7	25713.5	38617.3	34094.4	38617.3	32545.2	27780.2	23673	42093.9	35586.6	22735.8	19713.3	5116.49	34700.3	22735.8	37742.8	34119.5	45338.6	35630.1	42001.1	36115.7	41558.9	43485.4	37261.6	39233.9	42920.8	40927.1	42665.7	43167.2	42136.2	45770.8	41119.7	37488.5	40915.1	43026.8	42062.9	43004	42098.9	45311.1	35756.8	33366	44741.1	43211.1	43189.1	37811.1	38817.6	38012.1	38351.7	35615.4	43058.5	41950.6	44344.5	22854	23459.8	18962.5	45511.6	33104.2	16099	9071.7	20205	20205	28593.9	25303.4	29488.4	25495.8	28794.1	35598.5	32556.8	29415.7	32556.8	13522.5	12599.7	18868.3	8793.76	3416.18	13509.6	5164.15	6744.3	13669.5	17083.2	NSP12
LTGHMLDMY	59.47	133.13	107.07	31347	25359.9	20300.8	21351.8	41147.8	31918.9	38218.7	15597.2	12167.5	6453.26	33226.2	34919.1	28108	17488.3	6683.94	218.03	218.03	24157.8	219.88	657.94	24319.1	5224.06	13555.6	30415.1	24912.8	13889.4	6512.6	27606.8	6512.6	38884	35447.5	36779.3	35754.4	38391.9	2005.4	3911.46	171.47	25237	2005.4	22149.2	18998.8	39421.1	29158.4	38484.7	8099.05	36085.6	41057.9	9648.48	38831.8	39768.6	41518.1	42944.9	39863.8	42384.1	43558.9	36964	39223.3	29410	31051.2	26331.2	39077.1	28970.4	41695	26738	15368.4	44274.5	36749.5	34034.7	36707.4	35277.6	36969.2	36773	34159	36171.2	40522.2	40991.4	4335.75	7074.21	1496.82	45484	38889	6128.19	4431.17	31747.3	31747.3	33351.5	26842.7	27518.2	15206.9	18722.9	40914.2	35746.7	30734.7	35746.7	6482.87	8657.53	12929	22843.4	1910.16	28143	3547.3	4303.73	6983.49	25992.1	NSP12
LTGHMLDMYSV	17842.4	13415.5	20220.1	1070.53	1152.75	616.45	131.98	23646.3	1787.66	9601.72	29498.9	27264.2	24144.8	18710.4	23383.3	15946	32193.2	30890.4	24228.8	24228.8	13386	15717.3	9925.04	20314.2	10667.9	13293.4	26741.8	24576.5	22773.5	23088.6	730.74	23088.6	30632.5	25247.3	17672.6	19442.2	20850.2	22943.7	11870.6	7643.13	17858.8	22943.7	29099.2	23713.2	36503.8	24310.7	29634.6	30693.8	29792.4	34059	33795.1	27589.1	4430.06	3036.5	4154.89	34724.3	28745.6	34722.8	27803.4	22657.8	31405.3	34075.2	33944.6	33357.3	32725.3	32980.5	38486.8	19683.3	28664.8	23555.9	31267	25865.6	22198.9	23244.3	21660.8	17956.1	21612.5	32815.3	31014.6	5982.42	5643.21	4479.66	20371.2	38540.9	27401.4	23825.8	30920.5	30920.5	31835.4	32037.5	32642.5	32324.8	31717.8	27895.6	33201	33580.4	33201	24898.5	23810.9	23851.1	13819.2	15572.2	21027.1	19706.1	19938.1	22892.1	22640.6	NSP12
HMLDMYSV	30699.8	24861.1	31535.8	176.89	321.86	1457.71	313.45	19494.6	147.21	2281.04	31399.6	30985.8	36382.4	22244.3	27155	19194.7	36539	36123.8	23529.2	23529.2	17518.4	16120.3	10057.7	21248.5	8552.6	13707.8	26767.9	25227.2	31607.2	37093.9	11992.1	37093.9	28276.1	22292.3	3535.61	8158.95	15817.8	12145.4	4841.86	30204	18433.1	12145.4	22634.7	16844.2	37725.3	21362.2	31679	25881.6	25058.5	31398.2	31217	21207.8	5856.32	2958.35	3731.79	32318.5	19631.6	29826.3	21604.4	12522.9	33013.7	35562.7	33841.2	33086.6	33676.1	32872.9	34480.2	15025.2	22093.2	25443.7	27271.6	21415.4	24500	17378.7	19592.8	13255.5	21665.2	31160.3	31470	29266.5	27758	24488.9	21442.5	28735.6	26224.3	17798.9	27115.6	27115.6	23451.7	28689	27531.9	27614.5	22779.2	21204.4	30149.4	30703.5	30149.4	18461.8	14336.4	11011.5	20811.2	21570	27887.2	14368.6	20060	18527.9	15769.9	NSP12
LTGHMLDMYSVM	17707.4	12664.9	18603.6	4613.81	2932.85	4770.72	3148.65	30085.9	8335.62	10611.4	28404.2	31539.5	32033.4	21396.2	27172.3	22651.6	31739.8	24284.4	17378.1	17378.1	17568.3	13719	9892.24	23768.2	11224.6	22957.6	29302	27215.6	19452.9	27864.8	12027.1	27864.8	24944.9	18985.3	9360.45	29153.7	24861.1	1104.93	718.8	1284.99	14027.2	1104.93	24275.8	18992.3	37913.1	23796.7	33208.9	15778.6	25239.7	31580.1	23772.5	27791.4	20045.2	18774.3	19160.7	31690	29932	37973.8	30535.5	21659.6	30149.1	33002.6	33554.9	34075.9	31557.6	36131.7	25000.3	15546	29382	31340.8	31077.8	30504.5	31874.3	27876	31040.8	20899.9	32716.4	35857.5	36839.9	10248.5	10875.8	9566.67	33829.5	26904.3	16114.4	5299.21	15001.8	15001.8	27913.7	28248.8	31758.3	28465.8	24165.2	31267.3	31389.7	29440.2	31389.7	11060.6	14016.3	11421.2	19083.1	7065.65	22064.8	10125.9	14430.6	12985.4	18953	NSP12
HMLDMYSVM	20612.2	12070.7	20600.2	306.93	111.27	470.14	299.28	17804.5	370.11	1372.93	15518.7	15360.9	24796.1	5659.65	10087.6	2845.24	11877.1	6152.11	1766.1	1766.1	4426.76	2349.83	1774.32	9988.28	450.37	1337.88	16452.8	11529.6	7278.72	17292	7868.94	17292	6426.3	2617.49	865.03	9120.22	3829.59	36.37	6.47	945.63	411.4	36.37	6213.58	3272.9	24807.1	8731.75	24054.6	228.43	1260.77	3097.8	1757.53	8746.41	5507.55	592.01	7241.25	11473.2	9135.63	22879.2	13692	4309.74	21218.4	22633.2	23007.3	22707.6	19016.9	29206.4	2348.15	2332.81	3081.68	15929.9	11299.1	19878.5	21828	14690.7	21020.5	8267.54	17318.4	19082.3	17857.7	16526.7	12747.3	8262.89	19495.7	4249.82	1403.63	35.52	135.98	135.98	11833	12547.4	8682.29	6587.3	1215.63	10769	5574.93	10735.4	5574.93	213.1	291.42	66.11	7308.47	1428.06	10173	312.52	1958.46	617.66	1064.33	NSP12
MLDMYSVM	5086.02	5717.76	6688.13	2601.48	1137.9	4253.69	4038.19	11070.7	2157.32	9994.01	24760.4	25702.1	33036.2	23940.8	27307.6	22973.2	34829.7	26925.9	13728	13728	27522.3	12937.6	12782.3	28930	15751.8	23508.6	31980.7	30292.6	23273.2	32454.1	21961.7	32454.1	13096.4	5911.38	1627.73	27739.4	12943.9	3295.36	745.54	15626.9	8370.69	3295.36	17070.6	11275.1	41089.9	26515.9	37833.6	5540.12	6723.46	14750.7	5766.59	11815.9	18865.3	4763.24	19065.6	24548.6	23345.1	35722	21398.9	11588.9	30187.6	34067.8	29502.7	31088.6	32386	35409.1	20210.3	10641.2	25344.8	29903.8	26152.7	23002.6	21210.8	20241.3	23233.7	17640.9	28898.7	31582.2	34045	31463.8	31534	24802	33796.5	10827.1	10733.4	1312.05	4003.74	4003.74	2208.81	296.05	23802.9	17378.7	9162.95	12580.5	2604.78	211.24	2604.78	4059.66	5762.85	1705.78	14483.3	7769.78	13983.6	2803.8	8177.6	7631.06	3188.28	NSP12
HMLDMYSVML	5369.68	7454.62	6083.66	25.74	20.26	250.56	127.55	2554.48	32.14	239.43	15924.1	15143.9	25526.7	7276.28	13729.9	8807.28	27778.7	25205	7419.78	7419.78	8978.15	9933.96	4077.22	7921.56	2023.91	2936.37	16823.6	13218.3	18820.6	23587.6	5195.43	23587.6	14120.1	7165.42	1221.36	7782.66	12564.5	652.41	297.16	8448.67	9378.09	652.41	21224.2	13691.5	30472.5	10408.5	27057.3	12403	10016.8	16393.1	16437	7638.66	6453.47	1633.71	12248.4	13917.8	14027.9	28740.3	18767.2	7908.46	22351.7	26580.6	23774.9	24030.1	23899.2	31615	19679.9	4806.31	3562.42	20480.6	21999.5	27637.5	21940.3	20831.7	24060	12509.6	27172.3	28884.6	29216.5	19234	16387.4	12697.9	26255	9345.38	11475.2	4107.15	5452.29	5452.29	6646.79	1030.47	21406.3	15169.6	8471.37	11032.1	8151.01	1796.58	8151.01	7154.65	7336.6	3358.9	11656.8	9462.38	13223.6	5906.02	8415.37	7682.43	1704.67	NSP12
MLDMYSVML	969.88	2340.26	1078.85	6.9	7.24	72.34	24.33	131.2	5.4	73.49	13326	10086	20372.1	9327.49	12878.2	8053.87	30720.7	26212.1	3932.51	3932.51	20104.5	10839.9	6970.88	13973.8	4146.36	2054.78	20841.6	20053.9	19295.7	20164	2629.3	20164	10545.6	3465.47	1001.06	8386.01	6752.26	5609.91	704.81	7351.94	8429.86	5609.91	17205.4	9135.33	33405	16329.7	31842.6	3585.46	1472.05	4591.55	3862.47	2812.46	4290.66	246.24	8153.83	8401.08	11647.2	27896.8	11911.1	4804.39	22330.4	26868.9	20968.1	21146.7	24644.4	27159.4	24129.6	3622.15	3737.61	19948.5	19225.1	21539.2	10505.9	18606	14431.4	12145.5	20593.9	27172.9	25536.7	26629.2	15743.2	13391.8	21115.8	2924.45	7098.06	1219.92	925.73	925.73	841.09	27.74	17632.5	7740.66	3969.44	2926.2	305.59	55.81	305.59	3576.55	3338.53	1442.07	3574.97	3843.58	3312.8	1891.59	3009.42	3914.55	120.18	NSP12
LDMYSVML	21842.9	19701.8	24621.2	6835.32	7661.01	15124	12858.2	23428.3	6386.99	23772	34472	36337.1	35015.2	30589.1	32915.2	29601.2	41025.9	40140.3	30695.5	30695.5	31023.7	27876.9	20616.7	36120.7	25528.4	34102.5	38523	39614.4	34432.9	36653.8	29779.2	36653.8	29349.3	22712.5	12407.4	24400	25389.3	26468.4	18671.3	35881.2	36463.5	26468.4	18532.9	11633.1	44431.4	31904	39321.4	34841	31569.2	36047.7	33099.2	430.12	27764.9	21667.6	33090.6	13427	892.14	17074.9	9992.06	517.1	23426.3	26932.3	23533.3	23068.1	25863.4	28766.7	43922.3	5012.92	29026.5	15470.3	22487.8	28721.6	27959.7	19149.7	26062.3	17060.1	38161.7	40072.6	42314	36182.1	35006.1	31512.6	39917.3	30436.9	36453.7	30145.5	32637.6	32637.6	13644.4	6628.05	37499	35626.6	32980.1	28461.5	21724.4	7223.33	21724.4	32499.1	32831.3	23051.2	28613.7	30402.7	29309.3	26429.7	28892.4	33502.4	19711.4	NSP12
HMLDMYSVMLTN	24139.3	21370	28049.3	3881.36	3704.76	11393.5	6655.28	31433.9	7787.37	17896.2	21560	25657.4	34164.2	30047.2	34997.8	32949.8	43288.3	38862.5	21537.4	21537.4	18777.3	16060.4	18175.8	23316	17925.8	25065.3	31611.3	29088.8	34450.8	33056.2	29499.5	33056.2	35432.1	31464.5	19215.9	31887.5	36859.8	15893.8	9039.66	32756.4	28247.9	15893.8	31649.2	26899.1	39575	25616.1	32634	30629.5	38781.5	42223.9	35551.5	30126.9	32813.9	26921.2	33499.8	36589.6	34193.4	37799.2	30600	28569.8	31865.4	33536.8	33714	35922.7	32651.7	34515.7	42330.9	21103.2	35628.6	33423.8	33855.1	41457.9	40852.3	37780.8	40455.1	33125.3	39417.3	40535.8	41456.1	25810.8	34433.2	17662.7	37520.1	40592.8	37861	33482.4	41677.8	41677.8	30753.3	32999.4	42042.9	39170.7	34939.1	36004.1	41729.3	34144.2	41729.3	33281.2	34967.1	28466.4	41055.7	35394.2	42964.5	36425.3	39824.5	36352.1	34332.8	NSP12
MLDMYSVMLTN	14425	16336.5	18952.6	2639.19	3046.7	11402.9	6447.33	19780.2	3713.83	17396.5	15738.6	19779.1	29686.8	30599.7	35522.7	34924	44317.6	39682.6	17273.5	17273.5	19623.3	16847.1	20806.2	22599.2	18655.6	21964.5	31599.3	29536.9	35092.2	30403.6	26970.2	30403.6	37538.8	32943.8	24322.8	29883.4	37502.7	15450.4	8772.56	29374.4	33229.1	15450.4	31184.9	25995	40732.3	29400.8	34885.1	28475.9	37787	41576.9	33559.7	27051.5	35140.1	30100.5	35559.2	37986.2	34234.8	34353.6	26586.3	28834	30642.4	32380.1	32902.4	34862.8	31338.5	31076.1	42617.7	20405.8	39791.8	30093.4	30426	39368.7	38080	35835.4	37324.5	30760.3	35392.6	38885.7	38683.8	24856.8	33461.4	15429.5	37115.5	39410.4	37021.7	31807.2	41986.1	41986.1	27920.1	21065.8	43120.9	40223.4	38836.9	37739.6	36234.6	24304.9	36234.6	34194.5	34904.3	33300.7	38517.2	32861.5	40940.4	37482.4	37808.2	38050.4	29258.3	NSP12
LDMYSVMLTN	25786.8	18835.1	29199.1	9992.71	8090.47	13842.3	11607	37521.7	17522.8	23184	10487.9	16188.1	24437	30688.5	35756.4	34297.1	40166.4	33932.8	13568.2	13568.2	14464.4	11908.7	12521.9	21897.4	16046.7	18744.6	30361.2	28202.1	28465.2	25518.7	29846.6	25518.7	37857.3	36205.6	28818.4	24277.3	37596.9	7095.45	6296.97	25845.5	31307	7095.45	24655.1	19486.8	38872.2	25530.6	30102.5	29102.3	41462.8	43002.6	33562.6	18338.8	38239.8	38180.2	35754.1	34988.7	19649.4	24691.7	20281.7	16151.5	20064.1	20826.3	22254.9	29784	19351.7	24775.4	38848.2	10021.4	39054.7	19912.5	22929.5	36979.6	38540.9	28885.5	36107.8	24040.8	34028.8	37372.2	38216.6	18280.9	29369.6	10465	37478.7	44867.2	34529.5	29900.6	42894.8	42894.8	38182.3	42020.6	41371.9	39901.7	38977.1	44172.1	44666.2	43025.8	44666.2	30499.8	31751.1	32290.2	38482.2	30260.2	41996.1	36793.7	38213.3	35585.4	40597.2	NSP12
MYSVMLTN	38318.9	26706.8	39643.5	32502.6	32460.4	33969.2	31353.4	45429.9	37441.4	39211	33123.2	33633.5	35508.5	14779.3	17922.2	12557.8	44820.1	42851.2	21605	21605	18475	18580.9	14243	28139.3	9242.8	38049.9	31750.4	30971	37859.8	35762.6	40782.6	35762.6	40770.2	38908.4	31362.6	40664.4	37865.1	29748.3	20580.3	36324.1	31520.8	29748.3	30083.6	25911	42431.8	32012.2	35890.9	32729.9	44094.7	45138.9	36522.8	41449.8	40120.8	40629.3	36996.9	44452.6	40710.2	40558.6	36204.5	37545.3	36558.7	37866.3	39130	42473.6	37082.6	40219	44487.2	28712	45103.7	38997.3	38460.1	39728.6	42103.9	34893.4	40272.6	34556.8	40381.7	42306.6	43478.8	28287.4	38297.8	20914.6	40182.9	45215.1	39940.6	34591.2	44997.5	44997.5	37034.9	45223	37087.8	33813.7	26656.3	40465.6	46244.7	45367	46244.7	34247.5	32692.7	8708.63	43695.8	37133.2	45666	33246	37611.6	33917.8	45270.4	NSP12
MYSVMLTNDNTS	32633	22271	35200.6	22196.2	16191.1	19161.3	18841.4	41991.1	23041	34949.3	35437.5	33008	36191.6	19294.5	21456.4	13153.7	43868.2	41512.7	26430	26430	14714.4	19220.1	13468	25169.9	15364	39913.8	28400.5	27664.8	34418.7	30621.9	28079.1	30621.9	36959.2	34487.3	27355.2	39131.7	39470.6	26159.5	24686.8	39371.7	34388.9	26159.5	37227.3	32659.5	43754.4	33040.1	36081.7	32696.6	39019.7	42260.4	35833.1	41377.2	40195.5	36166.9	33434.3	41962.9	40033.6	39794.8	33876.7	36086.4	36096.9	39011.2	38662.5	40005.5	37862.3	36811.2	43555.1	32115.3	43870.6	39222	35281.8	41646.3	40482.7	40925.3	40873.1	40225.6	32728.1	39000.7	39600.2	31098.3	36083.2	24553.9	38012.5	41718.9	39306.6	34939.1	41057.5	41057.5	38706.8	43128.4	40932.8	38040.5	32382.9	40817	43984.2	42815.5	43984.2	35463.9	36913.3	19003.6	42046.1	37507.9	43467.6	37402.6	40663.1	36904.9	43059.9	NSP12
YSVMLTNDNTS	29003	21358.7	31377.5	16724	13855.5	13400	13184.9	41239.6	17842.8	32956.9	37861.4	37286.6	35654.8	37379.5	40222.5	36749.5	42981.6	38889	34648.1	34648.1	21388	20790.5	19925.8	33303.2	30229.1	40540.1	38763.4	36403.2	30010.1	29863.7	18932.2	29863.7	36107.1	33952.7	30155	37977.6	39692.9	23803.2	21753.1	27663	35076.2	23803.2	37865.9	32918.5	45155	35447.8	38975.4	32735.9	37299.9	41054.8	36177.8	39907.8	41858.2	35181.9	34428.4	40354.1	37795.1	39816.3	33201.4	34327.9	37780.8	40518.2	40327.5	40652.6	39282.7	39142.3	39069.9	31244	43227.9	39351.7	33957.8	39173.2	38641.6	39572.8	40103.9	37258.8	29591.6	37070.6	37347.6	22812.2	27404.4	14061	39562.1	37077.8	30185.7	21555.3	29518.7	29518.7	40070.4	39122.4	41315.9	39113.5	38393.2	41544.1	37342.3	38285.8	37342.3	25196	25869.8	30183.4	32655.6	25651.3	35203.6	23989.1	31240.6	24638	35852.1	NSP12
VMLTNDNTS	37476.3	31415.5	38985.9	14464	12045	16614.9	11523.5	39348.2	13103.1	28528.4	34580.7	33163.7	37942.6	32173	35922.7	29764.7	45785.7	44062.8	30706.1	30706.1	16542.6	12305.7	16861	30282.5	19471	30046.2	37929.9	37220.1	39253	37607.5	35256.6	37607.5	36251.5	33099.2	26838.3	33521.6	35307	17122.4	6364.91	36753.5	29696.8	17122.4	37805.8	34052.3	45602.8	36608.2	39625.5	27066.1	33318	39947.1	33127.5	34181.2	39183.8	33366	30529.9	38880.6	35416.8	35762.6	27295.8	30157.3	38947.6	40365.9	41032.2	40746.8	39085.2	36474.6	40990.9	25114.1	38501.3	36859	24881.2	39332.9	40250.4	37708.9	40238.2	31958.2	32703.3	37383.9	35896.7	34304.2	36088.3	26952.4	38609.8	30747	37378.7	23264.7	30793.6	30793.6	39404.5	40001.2	41251.6	40039.2	35597.4	38962.3	39273	38569.3	39273	31439.3	28621.4	20834.6	39646.1	34428.4	41253.9	25873.5	33914.8	31022	34735.2	NSP12
MLTNDNTS	40154.7	36594.8	41656.6	32361.5	23224.4	29524.1	31280.5	45790.2	30826	42476.3	41670.2	42108.4	44686	44435.2	45344.9	43983.7	46972.9	45755.5	43007.7	43007.7	35236.4	30947.3	32040.7	41857.2	40073.1	44924	44792	43086.9	41498.3	42872	41505.5	42872	38917.2	35950.3	32763.9	43675.5	43668.9	30672.3	27572.4	44681.1	38469.7	30672.3	41557.2	38966.1	47396.7	40454.2	43491.6	37601.4	42842.8	45232.7	38263	44284.5	44852.6	41880.8	39823.2	44360.8	43941.4	44621.7	38697.6	41105.9	42335.9	44325.3	43430	44767.3	43728	43585.3	45298.8	36760.6	46179.7	44845.8	40449.9	44702.9	43455.8	44465.1	44371.8	43883.4	40314	42345.6	43345	41044.6	44107.1	36476.2	43757.8	44019.4	42497	38289.9	44205.1	44205.1	41551.8	43417.7	45534.7	43414.4	42123.5	44480	45900.8	43249	45900.8	40143.4	41966.1	37086.2	45561.8	41479.4	46145.8	40201.6	42761.3	42573.4	42882.2	NSP12
YSVMLTNDNTSR	27138.5	13517	28951.2	28194.2	23140.4	20866	23211.8	41580.6	28637.8	36510.5	15337.1	8621.26	5797.94	40132.5	41017.5	37797.2	36189.2	28265.7	28020.2	28020.2	19013	24795.8	18780.8	900.68	23998.2	36878.6	1879.78	619.82	6492.9	98.03	22149.5	98.03	36289.2	32492.4	32893.2	43858.3	41041.1	29834.7	32256.7	31777.2	37800.4	29834.7	36080.5	30029.3	43659.4	26663.2	35411	37649	43506.6	45709.5	38746.6	42828	44528.1	39205.5	38654.5	41594	41880.8	42826.1	38819.7	39065.3	38009.6	39951.8	38887.8	43385.8	39004.5	41716.6	37754.7	29498.3	45113.5	42726.2	39578	43470.4	43017	43595.2	42759.5	42882.2	37704.5	39285.3	40847.5	27504.8	34895.7	24592.2	41295	41913	31620.5	27667.8	40246.9	40246.9	37077.8	41283.8	40183.3	34326.8	35528.5	42091.6	42763.2	40798.9	42763.2	27869.4	28070.9	24503.8	38093.2	24215.9	41006.4	26231.4	29115.5	26198.8	37044.5	NSP12
VMLTNDNTSR	35387.3	25920.2	36672	23741.2	21968.3	26463.5	24613	40334.5	24322.3	28393.2	4324.13	1504.82	4456.27	36122.7	37681.2	32780.9	43075.2	39015	22418.3	22418.3	12481.6	17031.2	15906.3	445.33	16750.8	29963.4	4586.48	1464.14	21394.5	2202.56	36320.2	2202.56	36288	32850.5	29440.2	42123	42103.9	25021.1	24193.2	39423.7	37925.4	25021.1	38342.9	35442.5	44203.2	24660.7	35749.8	38395.3	45095.9	46498.1	40139.5	39091.1	44342.6	41724.8	40592.8	41854.1	42652.7	42654.6	37697.9	38873.5	38873.5	40699.7	39146.6	44121.4	39957	40803.7	40434.1	23570	43017	43555.6	37598.9	44639.6	44654.6	44713.1	43673.6	43035.6	42318.1	41466	42527.4	34899.8	40157.7	31786.5	43578.7	40991.4	37965.6	33722.8	44052.3	44052.3	34691.3	41907.1	40969.6	35795.9	34446.6	41143.3	46210.2	44022.7	46210.2	33615.6	33985.4	25520.9	42231.2	30995.5	44192.2	32588.5	35074.7	33892.5	39100.8	NSP12
MLTNDNTSR	32985.1	24588.5	33757.4	18932.8	10770.3	15221.2	19624.4	39500.1	17721	28374.1	7641.56	1966.47	8023.26	39708.8	40388.7	36140.3	36628.8	27416.5	20244.4	20244.4	17599.3	20488.8	14353	798.52	20127.3	28469.2	1251.77	326.91	6571.07	115.83	21763.4	115.83	31505.1	26429.4	29270.3	41456.6	39568.6	23609.3	22669	37955.8	32441.1	23609.3	34966	28917.4	43271.4	22450.3	33551	26814.8	39135.5	42844.2	28972.2	42108.4	42145.8	35223	36351.3	39729.4	44230.4	43095.3	36823.9	41527.9	37773.1	40153.4	37417.9	44295.1	39299.3	40544.5	36656.6	22915.1	42732.2	44327.7	36635.6	43956.1	41573.3	44952.7	42287.9	45248.9	33441.9	37359.7	35535	37168.2	40509.9	32364	39043.8	39222.9	29767.3	26171.9	39912.5	39912.5	30870.3	38287	37390.8	29924.9	26940.2	37294.7	42352.9	39532.6	42352.9	24700.2	27542.6	20816.2	40713.3	26254.7	43020.8	26965.2	30560.6	26766.7	27251.8	NSP12
LTNDNTSR	29377.9	23399.2	31560.7	40798.9	36827.9	35275.3	37767.7	46237.2	40453.8	44859.9	29053.2	22041.2	16214.6	45725.3	45861.1	43666.5	42328.2	37778.8	37858.2	37858.2	23227.9	24654.5	26033.8	5606.45	36513.3	43359.5	8713.63	3215.62	16121	1359.34	34990.9	1359.34	39689.5	36492.7	38627.8	46916	44202.2	36547.3	37171	33385.5	42165	36547.3	41983.3	39741	47395.1	39069.5	43669.3	42482.3	46662.4	47576	41501.4	45383.2	47247.7	45452.5	44943.9	45727.3	46589.3	46801.4	43772.9	44286	43344.5	45074	43913.8	46334.4	44653.1	45887.3	42015.2	37302.7	47760.6	46468.9	44129.1	44887.1	44824	45674.4	44402.1	45655.1	43578.2	42394.2	44715.5	34425	38975.4	32083	46079.9	41947	32869.7	31491.8	43075.2	43075.2	39457.4	38541.3	39165.2	34504.8	38369.1	42749.8	45356.2	40837.3	45356.2	30679.9	31326.6	29862.4	36271.9	22154.5	39527.9	26922.4	28165.8	31374.8	38932.4	NSP12
VMLTNDNTSRY	647.85	1011.56	1216.56	27949.7	23781.3	28261.1	26907	41010.9	28809.7	34833.1	5505.52	10370.2	9646.18	28489.2	32565.3	24936	21922.7	8891.63	387.8	387.8	21196.4	160.02	1270.06	10637.1	3965.71	18421.1	27187.9	19355.7	12842.6	12743.1	33660.4	12743.1	37746.1	34779.6	33962.9	36710.9	39638	521.61	383.3	857.15	13299.3	521.61	23797.8	23855.8	40145.1	28196	38304.4	8081.19	37043.3	41947.5	12297.7	35613.9	37879.5	40660.1	42212.9	39244.5	40276.1	42625.5	36783.3	36081.3	28641.2	30137.4	28290.1	37361.7	28189.9	40596.8	17738.1	13831.9	39974.8	37014.9	31952.4	39674.4	41421.6	37111.5	40866.5	30359.2	41898	40850.5	41944.3	13881.9	19332.5	9246.51	45303.8	34938.7	6382.36	3454.5	31236.6	31236.6	33032.6	29913.2	24479.6	14257.4	16300.2	39892.7	40874.9	35805.9	40874.9	7602.05	8705.9	7548.61	27677.6	2245.24	32412.7	5373.17	5867.74	9978.13	29263.7	NSP12
MLTNDNTSRY	82.25	144.53	150.8	19813.4	9653.07	14393.6	21003	38615.7	17576.1	32046.2	1928.62	3430.33	3079.92	35561.2	36781.3	30714.4	2266.65	267.32	131.8	131.8	11039.1	67.05	287.59	15213.5	6474.24	17091.7	21167	11046.6	801.87	483.49	11383.7	483.49	29936.2	24179.5	25352.2	32395.2	36081.3	89.87	258.05	166.73	7655.29	89.87	17512.1	15026.2	36410.3	22260.7	32802.9	922.18	23294.4	31281.2	1616.09	37311.6	34174.9	33663.7	36337.5	35223.4	41295.8	41013.1	31531	35204.4	17417.8	19896.1	17258.4	30489.3	17131.1	34601.7	10056.8	8226.94	39354.2	32585.7	25145.7	36992.8	33144	36017.3	36619.7	33692.1	29960.5	32552.6	32110.4	6704.36	12184.6	2573.38	42275.1	32849.1	848	586.17	21264.8	21264.8	24889.6	21055.6	11648.1	4840.71	9341.23	33606.2	33140.4	27675.5	33140.4	1094.46	1586.9	3508.18	18143.6	401.11	25572.6	1511.3	1609.43	1745.44	18583.5	NSP12
LTNDNTSRY	25.4	56.32	46.19	29859.2	19873.7	14009.2	18875.9	40490.2	28347.4	37311.2	3709.25	5308.56	1345.33	35483.5	36779.3	27863.9	1671.02	198.59	64.25	64.25	7041.91	42.42	213.77	18745.4	4001.18	13585.1	26278.9	16305.9	699.21	473.72	11074.5	473.72	30128.5	22881.4	32598	35830.3	31983.9	272.5	259.56	18.32	7617.7	272.5	18077.8	15798.6	37221.7	26580.6	35571.2	273.44	17577.8	27689.3	772.51	36798.4	35735.9	33767.3	38838.6	33417.6	41186.1	42279.6	33596.7	36154	22445	23703.7	20843.4	33250.6	21104.2	37881.9	5449.4	8560.65	41316.4	32318.5	26161.1	32567.7	29077.5	34042.8	32824.2	31345.9	29056.7	31478.2	31755.9	4298.66	6142.66	1227.45	43017.9	24599.1	108.76	36.36	5518.16	5518.16	20690.9	8263.34	3808.52	1016.82	3228.62	27030.1	19741.9	15018.5	19741.9	123.27	103.17	873.35	6060.73	36.65	11286.3	96.56	131.15	184.28	6716.26	NSP12
VMLTNDNTSRYW	8256.81	5916.44	10911.1	22761.5	19797.1	23271.7	21988	38670.4	25091.6	33002.2	19170.4	20635.2	26702.5	3925.71	7119.06	3273.82	27120.6	30420.7	9915.7	9915.7	25243.3	2957.64	5860.63	15375	521.85	2225.27	29014.3	23867.1	28143.3	27562.3	35916.5	27562.3	36421.3	33296.7	26435.5	24602.6	39183	6097.9	3649.3	1081.44	25066.9	6097.9	30910.8	29526	28416.5	25876.3	38591	24483.1	40852.3	43643.8	27014.6	30846.3	22983.7	38759.6	42137.2	37989.4	36985.7	42201	36637.9	31167.4	12631.2	15281.6	14227.3	23998.9	13271.7	39742.3	33565.5	15647.2	35763.4	28326.9	36491.6	34811.9	33596	29447.2	32600.5	17720.5	42639.3	42765	43914.8	315.32	1411.41	188.65	44861.8	34478	20461.5	14997.4	33006.9	33006.9	25802.5	19375	27537.2	22986.4	24695.9	36781.3	38813.8	29235.2	38813.8	18221.1	18541.7	12657.5	31777.9	13891.2	33983.9	18917	18370.4	20761.7	29344.2	NSP12
MLTNDNTSRYW	4056.45	3685.21	6200.89	20524.5	13348.9	17984.9	21169.1	36716.1	20582.6	33061.9	22161.9	22030.4	27386.6	15280.6	18353.1	11589.1	18499.4	14688.1	9479.7	9479.7	27835.6	2875.51	5965.1	26203.6	2078.46	5120.31	33464.7	26727.6	17695.9	19877.2	30997.9	19877.2	32226.7	27492.3	27354	25861.4	38705.2	5649.87	5360.45	651.42	22445	5649.87	30615.9	28540.1	31514.6	28209.8	39560.4	18062.7	37384.8	40963.4	18170.9	32980.5	20604.4	36257	41522.5	37747.3	39343.6	43554.2	36867	32345.4	11952.6	16067.4	12767.9	22689.2	13503.8	40030.6	31645.5	14733.3	38047.5	29295.3	37755.9	33994.9	28143.6	30587.4	30259.6	24817.3	40048.4	40913.4	42038.3	301.87	1352.17	147.71	44310.9	35697.6	14284.6	10999.1	31245.4	31245.4	23280.5	14442.3	26925.6	19606.8	24880.2	34574.3	35815.2	24850.3	35815.2	14631.4	16690	16460.3	27175	8499	29070.8	16301.1	15421.5	17869.5	23699.1	NSP12
LTNDNTSRYW	1999.2	1849.41	3178.57	31040.5	20357.8	16460.1	24730.4	40990.5	30644.1	39005.3	22142.8	22041.4	19248.4	18470.8	21472.5	12442.6	3881.7	10427.1	9496.85	9496.85	15436.5	1518.61	2862.07	24043.4	1714.31	4169.34	31208.5	27667.5	10580.9	11428.6	17051.4	11428.6	31267	26897.4	30033.5	30734.4	37891.8	5750.95	7925.16	20.95	25932	5750.95	32648.9	30013.4	32588.9	28592.6	39315.5	16863	35442.5	40005.5	15421.1	32801.1	26880.8	38848.2	43142.9	38234.4	40325.8	43826.5	37032.5	33471.6	9884.75	13876.9	11458.1	22038.8	11596.8	39079.2	22657.8	15638.6	41657.6	27156.7	38148.1	29259.5	22967.3	29546.5	24404.3	22529.7	38307.3	40127.7	40456	26.42	87.89	12.27	45260.2	29287.1	4218.08	3374.78	19501.6	19501.6	21505.7	9772.67	15123.5	11521.8	19744.3	32072.2	30056	18751.3	30056	5827.37	5349.73	11332.5	11618.7	1417.1	14253.1	4300.98	3104.98	4796.24	16133	NSP12
NDNTSRYW	35231.8	23527.4	37146.9	45504.2	44118.1	43391	44226.1	48334.6	45488.9	47497.8	42775.2	42362.1	41937.9	38021.9	38513.4	35122.6	38569.3	42983.5	38122.1	38122.1	38633.6	31909.5	26269.2	41576.9	22840.4	39488.1	42259.1	42780.3	42747.4	43215.7	45266	43215.7	39375.9	37810.3	33150.8	41473.2	41773.1	39436.9	33039.1	32815	41054.4	39436.9	24833.1	23361	43800.4	40070	44646.3	40112.1	45097.9	46198.7	36805.2	24032.5	34297.1	42834	43953.8	42457.5	33892.5	39853	32389.6	23092.6	3657.12	6911.33	5197.34	19000.1	6104.1	35396.1	46522.8	23624.8	45183.8	32488.2	41420.2	38320.1	37526.2	34427.3	33836.1	36674.4	46371.5	46504.6	47134.3	20778.1	30130.8	17478.2	44185.9	45024.7	39519.8	38813.4	45524.9	45524.9	34816.1	36422.5	39315.5	38363.7	39315.1	42259.5	45532.8	40116.4	45532.8	39261.5	41385.7	32494.2	41866.3	35061.8	43025.8	37390.8	35866.8	40754.3	43477.4	NSP12
NDNTSRYWEPEF	23574.3	15052	25778.7	41709.9	38131.1	35661.7	38409.8	47026.8	42076.6	44349.3	38626.1	38643.7	37700.8	29227.3	31289	29868.6	34671	32914.5	29133.5	29133.5	22480.7	17436.1	11748.3	33322	18758	28503	33949.7	33740.6	32400.4	33697.2	36802.8	33697.2	34457.8	32637.6	26346.9	39478.3	35599.7	21374.6	16098.9	8087.67	33741	21374.6	19074.6	16201.4	42092	34052.3	40803.7	31753.9	42133.9	44561.4	29130.4	18325.1	37900	39679.6	40570.4	39594.7	27720.5	37765.7	32221.8	18835.7	16068.4	21982.8	14579.5	25335.8	20470.2	35505.4	38758	19091.6	43519.8	37072.2	40877.5	38035.1	38179	34383.7	36090.2	33576	43600.4	43343.6	44226.6	14479.4	17580.3	18784.8	42728	40723	27129.1	18917.8	38136.1	38136.1	35225.3	38876.4	35197.1	29867.3	32536	40404.4	44245.8	41513.6	44245.8	27156.2	21953.1	22914.2	37093.9	16408.7	37915.1	13078	16295.1	19830.6	40628.4	NSP12
SRYWEPEF	36618.9	28348.7	37724.1	39063.2	39219.4	38025.7	35950	46518.7	40918.7	40480.1	36417.4	38530.5	37593.2	19857	26649.1	17287.3	39059.8	38177.4	26478.1	26478.1	22202.7	16067.5	13922	32476.2	7937.6	26133.4	36728.8	37078.2	35070.6	39715.7	42747.9	39715.7	32702.6	28651.8	24436.2	34171.9	12147.3	22227	1219.07	8701.67	7481.29	22227	18855.5	17688.8	10763.8	2176.69	9990.01	32587.1	40597.2	43611.2	34201.2	26100.3	13281.1	13923.1	16759.9	33847.8	23492.6	32391	33885.9	20599.9	34453.7	33811.5	33825.1	38045.8	31260.6	39972.6	38465.9	9281.79	27101.5	30207.2	32894.9	34950.4	40687.8	28981.7	35907.2	20965.6	43041.2	40417.5	42394.2	15730	19853.3	21825.4	16741.2	36958.4	26013.5	13948.4	32883.9	32883.9	28769.8	36730	3406.88	2811.24	2894.33	24844.7	40902.3	38798.2	40902.3	22283.3	14266.6	4234.49	31893.3	13224.3	35614.7	9414.89	12136.2	16175.2	35176.9	NSP12
SRYWEPEFY	19311.8	7458.98	21519.4	35806.7	31630.8	28496.3	29610.5	45938	38745	39684.8	15916.7	19707.8	14040.9	17228	25255.6	16402.5	31633.8	23260.1	574.9	574.9	14018.1	828.42	1681.05	20642.8	1109.19	19110.8	26363.5	24125.5	20632.3	13380.8	37116.7	13380.8	40071.3	36495.9	37406.2	29214	18130.3	11950.8	105.89	12342	1222.04	11950.8	11317.1	9351.65	2112.58	520.63	3822.8	10844.2	38346.7	42651.3	21212.7	32351.4	10421.5	15018.4	13651.6	30545.4	29904.1	28623.6	29844.7	27665.7	20339	15783.6	20246.6	33270.1	13634	33425.6	33846.7	1961.73	30602.7	23267.7	22679.8	39255.1	41585.5	34346.9	40440.7	26793.4	37966.4	38001.8	39158.8	27762.2	30356	19906.9	10773.5	39583.1	6776.48	4799.45	30924.8	30924.8	25433.8	35525.8	305.58	182.19	183.55	19491.7	36259.3	39694.2	36259.3	5363.47	2338.54	1059.1	30422.4	5143.08	35085	4550.89	5089.6	2707.71	26561	NSP12
RYWEPEFY	29849.2	12399.5	31278.9	34473.5	35939.8	35792.4	30413.5	43353	36987.2	34159.7	24157.6	21889.8	23144.6	4589.76	7635.03	815.18	40180.7	37161.3	1180.32	1180.32	11617.6	822.69	1479.24	7951.01	117.48	16328.8	25388.7	22933.5	37058.2	29762.1	43001.7	29762.1	40729.2	37325.7	39155.9	35431.7	38624.4	15030.4	3473.05	15076	22069.1	15030.4	21597.8	24375	24156	14552.2	24548.6	27078.1	43115.8	45105.7	28648.4	36470.2	33220.8	39760	36859.8	39639.7	35615.8	37941.4	36597.9	34217.1	33798.3	33524.1	30954.3	42033.3	32381.8	41499.7	39105.9	11618.1	39422.4	37261.2	37733.8	41280.7	41948.4	37699.6	40961.2	30449.1	42558.7	42545.8	43553.7	20817	26882.5	16011.3	35334.1	39354.7	28639.1	16099	40671.9	40671.9	25583.1	39277.2	15784.4	9985.47	4380.68	35801.7	43017	41852.7	43017	24190	19386.1	583.39	37839.7	16306.6	41372.8	13859.9	15605.1	20953.1	37289.4	NSP12
SRYWEPEFYE	35014.4	22213.5	36861	27534.9	26380.3	24981.1	23055.2	40609.5	31722.6	31420.6	26097.3	19527.8	21807	13468.6	19029.3	10346.6	43110.7	38072.6	11530.5	11530.5	13647	9850.16	10249	7746.7	7509.11	36590	12292.8	10275.3	32007.4	17552.7	31052.9	17552.7	40940.4	38482.6	36161.4	35055	31465.2	31717.8	6969.45	36283.7	20988.7	31717.8	30636.4	27300.2	13557.4	1700.62	3745.18	35613.5	43823.2	45280.2	38323.9	34760.8	26927.3	26914.8	19048	37048.1	31936.8	32975.1	34520.9	31233.9	32585	31208.9	32154.6	39872.8	29590	35694.9	44647.3	10287.7	37865.1	32664.1	32355.2	43398	43182.6	41080.2	42305.7	37901.6	37357.3	40216.8	39554	34815	37965.2	30141.3	9279.68	44130.5	31497.9	30809.3	43428.5	43428.5	33887.3	43495.8	12939	10133.4	11781	35522.3	45060.8	44794.9	45060.8	30121.7	27223.8	15407	41575.1	27167	43879.2	31195.7	30104.5	26322.7	41207.9	NSP12
RYWEPEFYE	42312.1	27661.5	42538.9	21404.3	24008.5	23679.9	16172.4	34309.4	25009.5	20737.5	25205.9	13181.7	19961.7	4045.67	7643.38	1440.79	45454	44395.4	11560.4	11560.4	4629.06	10023.4	6703.63	1180.7	1277.78	21561.4	8869.63	8337.43	36870.2	19917.4	33442.6	19917.4	40214.7	35856.7	37727.7	35132.4	40202.5	38405.2	23765.3	37425.2	35701.9	38405.2	31862.6	32735.5	34525.8	18738.3	24902.5	34939.5	41804.7	44487.7	38711	32579.4	33596.4	36283.3	35148	36522.4	30255	34143.5	36148.9	30349.1	39983.8	39392.1	39957.5	42833.6	37945.9	37942.2	44358.9	13149.7	38105.6	38331.8	36144.2	43303.8	41590	42242.2	41606.2	37827.8	37211.2	40059.6	39874.1	31967.2	31536.5	25698.2	28646.2	40525.7	41482.6	33623.6	41436.8	41436.8	29409.4	41979.2	34634.2	27042.4	19245.9	36074.3	42852.1	43483.1	42852.1	37291.4	33177.3	7691.66	39609.2	34985.3	42189.6	27289.3	32748.3	32099	36994.9	NSP12
YWEPEFYE	38336.7	22158.8	39398.1	36925.7	36899.7	35311.9	31572.3	42543	38707.2	39952.7	42844.2	39870.2	41497.4	23931.5	26970.5	19427.7	47414.1	46096.4	28738.7	28738.7	34980.4	33119.9	28937.8	29663.4	24259	45685.2	29228.8	29842.4	44359.8	37625.4	43030.5	37625.4	43692.5	41227.5	35112.3	44339.7	44925.5	43076.6	39680.9	46322.9	42042.9	43076.6	38304.4	36291.1	46517.7	41137.5	43060.8	38516.8	44485.3	46325.4	39839.6	42968.6	43202.7	43803.7	43121.9	45186.8	42806.2	44654.1	41912.5	41238.2	44669.5	44838.1	43675	46590.2	44430.5	45471.2	46290.8	33871.6	46931.3	45768.9	45349.9	43051.5	44130.1	43397.1	43055.7	43488.3	42581.7	45333.2	45209.8	42562.8	43174.6	41057.5	43912.9	43180.7	43934.2	39957.5	45865.5	45865.5	24353.1	41594.9	43485.9	41242.7	32916.3	41765.9	45300.8	42071.1	45300.8	41635	41161.1	21650.9	45573.7	42751.1	46232.7	38736.2	41928.4	40780.8	44971.6	NSP12
SRYWEPEFYEA	36071.1	22648.7	38286.1	20264.6	20365	18120	13960.6	37941.8	23261.4	27823	32854.1	27317	29717.1	7371.85	12134.7	4595.47	43664.6	41030.4	22488.2	22488.2	9052.78	11210.5	9079.65	8595.46	4627.05	30814.3	24214.9	23058.4	35850.1	31898.8	24225.6	31898.8	35481.6	31579.1	25547.4	23525.4	14050.6	36169.6	13983	39241.5	25864.2	36169.6	30449.4	22273	19205.5	1856.65	2478.33	37400.9	40288.7	43353.4	39957	29965	24127.5	9733.72	558.46	33604.7	20513	17872.8	19677.5	20390.8	34264.5	33846.7	35243.2	37488.5	32455.9	21740.6	44880.3	14723	32967.3	24994.6	18471.6	39772.9	39759.1	35818.3	38430.6	29230.8	22833.2	30204	29196.6	36619.7	35633.2	33693.2	555.56	40634.1	37084.2	33888.4	40805	40805	30529.9	41182.5	12376.9	13863.2	13501.6	25484.5	41716.6	41284.7	41716.6	34610.3	29836	17896.6	37554.6	33269.3	41784.4	33003.7	33722	30188.6	38653.7	NSP12
RYWEPEFYEA	31441	15644	32920.6	6116.4	7669.55	6489.81	3260.92	23931.3	7204.13	7946.37	21687.7	13599.2	18217.2	717.33	1496.75	278.88	42588.6	39856.4	8325.35	8325.35	982.88	1994.08	1279.62	1216.32	354.21	11165.3	11423.6	11116.1	33449.8	23338.8	15432.8	23338.8	27537	21702.5	22617.1	15245.3	28016.6	27588.8	11618.2	35059.5	28620.5	27588.8	25727.5	21141.2	26928.5	8846.72	11977.8	31249.4	35381.2	39780.2	34312.7	23416.2	23578.9	20625.4	12007.5	30057.6	15671.1	16674.5	15689.6	15248.3	31316.1	30643.7	32972.3	34387.1	28834	21142.6	40662.2	9212.35	25003.2	23079.6	17808.7	37316.1	34531.4	33224.4	34924	22734.9	18970.7	26199.1	23154.2	26435.2	25304	21397.1	10570.9	33541.9	35967.8	27161.2	36238.6	36238.6	19636.5	35033.8	24404	19912.3	11506.8	21693.4	36528.7	34665	36528.7	31281.9	25587.8	2787.38	30189.9	30582.8	36149.7	21885.3	27582	25161.2	31930.2	NSP12
YWEPEFYEA	23270.2	5733.68	23876.2	9317.1	6435.62	4022.01	3280.91	19746.2	7911.36	12753.3	39537.3	34300.9	33800.5	5804.84	6280.09	1845.06	42461.6	38507.2	9050.72	9050.72	17755.8	15329.3	7459.47	18839.8	4645.97	34629	19148.7	19820	36324.1	30957.7	17629	30957.7	31800.6	23864	12628.5	33810.4	26868	33288.1	20325.2	41628.7	26985.4	33288.1	24470.6	18238.3	41870.4	29939.8	33188.1	20330	24172.5	33486.4	23549	27720.2	31156.9	16633	14654	33312.2	27288.7	29636.8	22550.4	23704	38593.5	39734.2	38055.3	39023.1	38270	27133.5	37933.6	24344.9	38179.8	34117.3	26393.4	33444.4	31469.3	32587.1	32332.5	30775.7	15364.2	29122.5	25748.1	38261.3	34260.8	35405.3	19255	24817	31360.5	18976.2	26841	26841	6259.74	20483.2	28412.5	23576.8	9423.25	16191.8	21861.8	17190.7	21861.8	23598.8	19645.8	2770.03	33132.5	31849.2	34957.6	16093.1	23969.9	19929.5	23868.7	NSP12
WEPEFYEA	36612.6	26450.6	38654.9	33960.4	28112.5	21127.7	22757.3	42006.5	33227.3	40675.9	44660.3	43745.5	42459.8	31091.6	32910.6	29785	44540.2	42797.9	38933.7	38933.7	34809.7	34677.8	29570.2	40012	34211.2	46240.7	39956.6	41199	40237.3	41556.3	33642.6	41556.3	38421.8	34980	22373.7	32436.5	31472	35108.9	26128.9	46740.2	35655.9	35108.9	2257.72	3469.07	45575.6	35605.1	38007.1	33925.1	37622.2	41560.7	35322.6	8017.01	34446.6	24361.3	14219.8	14629.5	1488.74	1262.25	582.77	2431.9	23318.8	22510.2	23296.6	25885.2	20884.5	1924.91	46101.8	14129.9	37181.4	12199.8	3453.08	39036.2	38585.6	29530.5	34732.2	31278.5	30106.1	37419.6	37148.5	43434.2	44142.9	42135.8	20768.5	43648.5	42747.4	41720.2	44506	44506	35232.2	39893.1	40991.4	41081.1	35657.5	37619.7	42073.4	39146.6	42073.4	39117.8	40552.4	34569.5	43185.4	43806.1	44143.9	41004.7	43253.2	41195.4	43357.2	NSP12
SRYWEPEFYEAM	30368.1	17743.1	31294.8	23701.4	17004.8	13105.2	15734.5	33107.1	26852.3	22381	29963.7	25409.6	28910.9	2930.09	4909.44	620.5	33908.2	28277.6	11188.5	11188.5	13264.3	9466.28	5797.81	7267.71	762.35	19846.7	19133.1	18039.7	23534.5	26298.8	22130.5	26298.8	27396.7	20995.3	14241.5	25118.8	5502.13	18920.5	1219.75	25490.3	6507.32	18920.5	10375.8	7619.51	7093.53	455.04	3662.75	24060.8	30474.8	36027.8	28451	5147.08	9216.44	2434.51	4231.42	5307.24	5622.37	19825	12185.6	4293.31	13392.6	14542	15024.7	15468.9	12551	18841.8	39139.8	4896.17	18666.5	18180.5	20743.1	36968.4	37050.5	31160.3	34996.6	22048.3	34038.7	35794.7	35056.1	29971.5	29192.5	26376.9	4971.28	20605.7	22892.1	17823.7	26342.4	26342.4	20343	32941.2	3176.02	3054.63	1268.29	17294.7	34870.4	33302.5	34870.4	17029.1	13168.5	1797.53	31549.4	23055.7	35146.9	15837.6	21273.8	14343.9	31579.1	NSP12
RYWEPEFYEAM	30594.7	15503.5	31543.6	13288.4	13374.5	10959	7447.94	25818.4	17863.7	9529.17	25608.6	18758.8	24254	235.6	456.13	22.43	34689	32740.1	3404.41	3404.41	6150.84	3315.96	1505.57	2064.89	50.5	5377.35	14061.7	12686.5	29013	29443.8	26167.9	29443.8	22037.8	16672.9	18743.4	23494.3	23004.3	16245	2227.79	16754.8	16712.6	16245	12115.8	11171.5	23886.8	9630.75	21353.8	19175.6	25147	32992.6	24409.5	3441.59	14461.9	16565	24467.7	1726.34	1780.63	16150.1	8926.43	1742.4	19786.4	20429.9	18440.7	19449.1	17753.3	23315	35680.7	3914.09	14475.8	17427.1	20295.1	35226.8	32497	30518	32791.9	20481	34800.3	36507	35632.8	19607.8	15421.3	14858.5	27671	10876.3	28785.7	15011.1	24569.1	24569.1	13451.4	28800.3	18655	12247.1	1964.49	20247.9	31884	28912.4	31884	23058.4	16170.3	165.25	30398.7	21433.7	33463.6	10949	18931.9	15586	25205.9	NSP12
YWEPEFYEAM	19631.2	5301.85	20501	13866.1	5398.46	2483.97	5049.02	18453.4	13092.5	8603.92	36284.5	31518.3	32460.4	831.03	961.66	83.2	26896.5	17419.2	2763.26	2763.26	23087.9	13160.8	3574.89	17438	1118.12	28202.7	15540.6	15477.5	19159.9	23715.3	14406.2	23715.3	21943.8	14702	7722.01	29518.4	20313.8	9276.77	4510.64	27984.2	13241.3	9276.77	1888.22	2191.24	36532.2	23976.1	33324.8	8919.57	15564	24085.5	10997.1	2895.71	16909.6	10314.4	23523.8	1220.14	1473.14	14530.1	6168.17	1467.38	13048.2	12855.1	13286	12990.6	11159.8	16990.5	25628.8	5365.44	21451.6	13958.5	15907.7	31520.4	29705.5	25661.3	29527.3	24188.7	30373.7	35455.9	34815.3	31926.1	26196	29421.1	29963.1	5112.34	17003.5	7928.16	16045	16045	3384.39	16717.1	17783.3	15792.1	1838.56	16368.5	20614.9	15022.6	20614.9	10118.8	9466.07	146.22	31642.1	23051.2	32539.5	8642.65	16754.1	9105.43	21329.8	NSP12
WEPEFYEAM	27277.2	18509	28942.5	16590.1	6102.25	1772.1	4242.7	28116.8	16015.3	23880.3	42149.9	40663.6	37433.7	16803.8	20166.8	13022.1	20952.4	13796.6	20213.1	20213.1	34333.2	27393.4	13054.3	35564.2	17124.8	30701.1	30809	31694.5	16784.2	25107.9	11556.8	25107.9	21448.3	16331.7	12803.9	22456.9	9777	6859.03	1349.25	33847.4	9963.45	6859.03	93.5	170.67	37620.9	25985.7	33992	7104.43	8348.62	16286.1	10765.5	512.07	9584.9	1850.25	11726.2	96.35	124.71	3715.47	1011.36	171.71	6582.67	6007.4	5789.54	5933.17	5078.38	7119.06	31926.1	1407.28	8689.81	6024.51	5980.48	31033.1	26527.1	18405.4	26680.6	18961.5	28977.6	33129.6	32780.6	40723.5	36569	37062.6	21896.9	11166.6	15811.6	10546.5	13033.1	13033.1	20719.8	21455.7	18023.7	18776.9	6001.03	20995.8	18978.1	18738.8	18978.1	8119.14	9137.7	4476.03	29174.5	25027.9	30439.8	10968.6	19422.6	9842.8	20725.1	NSP12
RYWEPEFYEAMY	11368.8	2079.92	14595.9	23396.7	25058.8	24528.7	19147.4	34548.2	27480.7	23240	19038.3	13542	16536.9	1434.3	3741.01	379.91	35274.5	27380.7	157.29	157.29	9973.06	210.16	448.37	2226.04	30.38	6522.83	13612.8	11042.3	30455.7	21219.1	34813.8	21219.1	22098.7	15029.8	27580.5	30216.7	34033.6	13478.5	2847.3	12529.1	22078.6	13478.5	9346.09	11814.9	21498.3	11793.5	24343.6	7678.69	31209.5	37091	6893.55	14874.3	28399	32251.8	32760.3	22155.2	16901.2	30403.6	24518.1	14218.2	20519.4	18995.1	16081.1	32286	17501.9	30942.2	38002.6	6778.03	31978.7	30878	31148.2	36984.8	33027.3	35492.7	35402.2	29242.8	32616.7	35377.7	36007.9	16215.6	22753.8	13725.8	34386.7	28856.8	29395.3	18690.3	39797.8	39797.8	22535.8	35448.6	25766.7	16243.2	7006.87	33560	41421.6	36967.6	41421.6	26923.9	23143.1	1616.95	37644.1	18287.3	40807.2	18419.7	21306.3	23957.4	36974	NSP12
YWEPEFYEAMY	7491.66	979.2	10405.5	31048.9	25893.3	21686.8	24201.5	35736.7	31784.1	30636.4	33950.4	32302.8	32259.5	8667.18	10304.5	2601.85	33225.5	22633.5	324.84	324.84	33457.8	4459.88	5069.92	25316.8	1933.51	33569.5	25022.7	21735.4	29278.9	25723.3	36293.5	25723.3	26034.1	19691	25332.2	39045	36339.9	16864.7	9360.15	24363.6	21959	16864.7	4349.98	6694.86	39294.2	30351	39152.1	411.88	15838.8	23697.5	818.96	19591.9	31436.6	29830.5	36545.3	23480.3	20690.4	34346.2	25503	18793.6	18520.3	17222.9	13899.3	30713.8	16456.2	32898.2	34737.1	11136.2	38709.3	34105.8	32599.8	29123.7	25235.3	34157.5	29302.6	36465.5	25916.9	33676.4	33028.3	30860.7	33360.9	29468.9	39673.2	26636.1	26029.9	14941.1	37152.9	37152.9	15504.5	29312.2	32233.3	21854.5	9996.71	34602.1	38434.3	31176.8	38434.3	21772.8	24263.2	3108.44	40697	19728	41557.2	20088	24733.9	24870.5	36158.3	NSP12
WEPEFYEAMY	4685.55	1754.37	7585.38	32814.6	24001.8	16202.5	22209.5	39864.2	33076.2	38436.4	32650.6	32432.3	30071.2	26283.7	29817.6	26466.9	22583.1	8714.01	1721.26	1721.26	37310.4	6015.52	5041.32	32344	15490.2	34251.5	29016.2	27249.5	18226.8	15704.9	29495.7	15704.9	19824.8	13690.6	24714.9	32362.6	30980.4	3797.04	1621.45	25423.6	14510.6	3797.04	198.59	633.31	36999.2	25509.3	35035.3	268.89	12031	20014	439.4	7121.91	25128.3	22967	30375.3	6201.02	5307.93	16528.1	5999.79	4049.44	1930.63	1246.74	1106.05	11832.4	1115.32	13458.1	34606.5	1089.84	31369.3	14726.3	13447.8	27622	22329.9	26129.7	26457.8	29290.3	19763.7	29780.5	29515.8	30953.6	34337.2	26486.4	36392.6	38667.1	21440.2	16810.7	37812.3	37812.3	24302.8	31819.6	29070.2	24711.4	15985	38404.8	38693	33158.3	38693	16478.8	23233.2	14998.2	38852	20767.1	40254.3	21469.9	26086.2	24389.2	36778.6	NSP12
WEPEFYEAMYTP	32632.3	21615.8	36304.1	24701.8	18915.6	16517.9	18370	41233.8	28914	32336.3	39134.3	39158	39490.3	21024.6	29333.7	23707.8	41660.2	35221.9	23651.7	23651.7	29956.6	29872.1	22789.8	31896.4	20387.5	41312.8	30369.4	31203.5	35688.8	35134.7	24360.7	35134.7	37474.3	34160.1	30427	23390.8	35883.1	29913.2	21614.9	43398	33785.2	29913.2	6260.96	6897.06	41742.8	31421.7	34039.8	26436.9	35987.3	39838.8	24860.5	14071.6	30016.3	27130.3	23989.6	6706.75	1663.15	1271.01	827.48	4504.3	17155.6	14329.6	17962.7	20792.1	13583.8	2418.55	45254.3	10805.7	34824	4630.81	2191.98	33271.5	34631.6	25370.9	31200.1	22979.5	24261.6	36335.5	34794.6	39388.7	41599.4	35209.3	21379	44809.9	41557.2	41359.8	45386.7	45386.7	37620.1	42184.1	41894.4	41400.1	36130.5	42027.4	44544.1	41824.2	44544.1	37932.4	40216.4	31396.2	45036.4	41958.3	46107.3	42262.7	44104.3	40708	44439.1	NSP12
FYEAMYTP	36456.8	22369.3	37996.5	31600.7	27358.5	23147.9	21860	44053.7	33680.8	37323.3	40893	40463	40544.5	16830.9	19279.4	11071	44387.2	43113.5	27308.8	27308.8	28185.9	28354.2	24600.7	34055.3	21245.3	43322.5	35098.6	36310.8	40491.5	39941.5	33988.3	39941.5	37183.5	32772	26800	37333.4	34452.2	36534.2	29088.2	43205	33624.4	36534.2	31151.9	27485.7	45099.3	36177.4	38532.6	33354.8	38972	42742.3	35412.6	39584.8	37632.7	33514.3	28317.1	41808.4	35591.6	35184.2	30431.9	32832	41099.2	42238.9	41508.2	42582.6	41842.8	39624.7	43684.9	32937.7	44168.7	37150.5	34156.4	32661.6	38287	28816.9	35635.5	29317.2	34027.3	39642.7	40422.8	39429.2	41311.9	36328.5	31234.9	39739.7	39916	29129.4	39256.8	39256.8	24242.2	39390	38425.6	34586.3	22275.9	32866.8	40124.3	37070.2	40124.3	32310.8	31583.2	4713.82	41831.4	39210.6	43460.5	30517.3	38745.4	32949.1	41466.4	NSP12
FYEAMYTPH	24678.3	5876.25	27436.1	38581.8	34752.1	32297.2	31916.1	42782.6	38576.8	38573.9	29745	28822.2	27040	16109.1	18107.1	5835.26	38682.1	30426.7	3131.05	3131.05	18723.3	7123.75	7550.33	8290.02	3925.96	36178.6	5493.92	5851.7	25929.2	19360.3	39308.2	19360.3	31876.8	26148.1	22721.1	45541.6	28997.3	19908.6	4345.42	33208.9	8404.36	19908.6	14342	13325.4	41591.3	27940.3	36890.1	11321.8	30038.7	36891.3	15099.5	37200.8	38169.9	24196.8	29139.5	36298.2	36417.4	38137.3	32950.5	31914.7	37636.8	37601	35618.2	43515.6	35339.8	39923.8	30835.3	17017.7	42078.8	41758.2	31200.8	41475.4	42704	40971.4	42677.2	40992.7	35267.3	36867.4	38019.1	40909.8	42922.6	36997.7	34501.1	28033.3	26667.6	5653.35	26521.4	26521.4	19411.7	35411.4	25141.9	14102.3	2113.79	31900.9	34708.9	31487.7	34708.9	12024.1	9584.07	88.51	41172.7	24764.2	42493.8	9743.63	20649.9	13069.3	37901.2	NSP12
YEAMYTPH	35198.7	19494.4	37117.6	40722.6	39628.5	37850.4	36278.2	47175.6	41071.7	45028.6	39217.8	40992.2	39121.1	40035.8	41744.6	38417.3	43173.7	37647	27706.4	27706.4	35960.1	22257.1	25833.2	30600	31436.6	45457.9	32580.4	32092.3	35575.8	36855.4	43421	36855.4	34856.4	30672.3	25679.9	39775.9	32276.6	17583	3198.65	43385.3	19315.8	17583	298.99	1495.18	44674.9	28622.3	36918.5	26166.8	36593.6	41164.2	29215.9	14431.8	36976	26032.7	26491.8	13611.6	4216.29	12111.5	4835.68	2863.49	16724.4	16552.8	16560.7	28939.7	13724.1	12387.4	43627.3	4932.54	37002.1	17972.2	7629.58	41617.9	43484.5	36271.1	42424.4	35824.2	39083.9	40041.9	42885	42930.1	45401.4	41628.7	34150.1	44597.6	39582.2	31931	42505.3	42505.3	37023.7	43901.9	40092.6	36317.4	29258.6	42890.6	44365.6	42623.2	44365.6	29898	34075.6	15171.2	44540.2	36999.2	45631.9	33898.7	39962.7	35837.7	44913.3	NSP12
FYEAMYTPHT	29296	14707.7	31736.3	24355.2	16157.7	12693.7	15172.6	38132.4	22942.4	28776.4	36550	35240.9	36720.9	13317.3	14921	7612.34	41405.9	36869.8	16184.4	16184.4	17638.4	21626.3	16338.7	22802.4	13743.3	42502.6	22479.7	23550.3	29912.2	31867.5	17124.7	31867.5	32903.1	27832	21495	32770.6	31558.6	27253.6	18207.1	41266.4	28050.3	27253.6	16742.7	13731.1	42715.1	28586.8	32557.8	31238.3	37915.1	41209.2	32826.3	18688.3	34394.9	28806.9	23776.4	18690.5	3947.73	6465.35	2122.08	4015.19	18232.2	20252.7	23039.7	22876.5	17705.3	5502.13	41686.8	10052	39796.1	9192.64	3707.76	37684.5	37655.9	33484.6	38287	33823.6	25537.8	34365.5	34092.9	39285.7	41168.7	36302.5	28642.8	35453.6	35290.2	26614	37624.2	37624.2	22153.5	37022.1	27311.2	26617.7	14801.6	26495.9	40605.5	35824.6	40605.5	27720.2	26079.8	3038.21	39340.2	36263.7	42037.4	29386.5	34708.9	29770.5	38308.1	NSP12
YEAMYTPHT	33591.3	23195.3	36430.4	22003.8	14645.5	8626.11	8062.77	42783.1	21100.7	35448.6	40514.7	40983.8	39169.4	34037.2	36712.2	35010.6	39526.2	35196.4	27625.3	27625.3	25213.8	27036.5	19946.8	38449.7	32121.2	42197.8	37124.4	36885.8	27517.6	33711.1	19568.6	33711.1	32629.5	27083.7	20683.5	22126.9	22259	19914.4	4626.45	41779	20401.2	19914.4	1508.36	1813.57	42834.9	26808.5	31293.1	23783.6	30054.7	37197.1	28395.3	3571.99	25847.2	14379.9	10669.6	3329.8	197.96	528.46	124.93	250.48	6086.03	6951.75	9574.23	9713.53	5370.38	389.05	43943.3	2266.18	31111.1	1450.57	234.68	34394.1	36066.8	24997	34123.5	23945.2	21734.5	28530.2	31631.1	40726.1	41915.3	36409.5	14800.6	41992.4	31355.1	29944.6	35346.7	35346.7	32302.1	37935.7	29185.2	30531.2	26768.5	30198.7	38230.3	37135.2	38230.3	24277.1	25550.7	23531.7	34129.8	33164.1	38266.7	29595.5	33929.9	27405	35947.6	NSP12
EAMYTPHT	39631.5	34757.8	41051.7	42147.7	40101.7	37525	37854.9	47615.6	41926.1	45888.4	42560.1	43641	42054.7	44416.5	45527.8	44724.7	39590	38061.9	43156.4	43156.4	30250.4	34500	32796.9	41917.5	41374.6	46230.7	39040.4	38008.4	27926.1	33503.8	24481.2	33503.8	34773.2	30931.2	23781.5	43464.7	30506.1	37968.5	33892.5	40027.1	36248	37968.5	29651.9	24515.7	47726	40121.2	42067.9	25396.7	34929.7	38041.7	31639.3	34850	42551.8	37039.7	34133.5	40191.6	27508.4	30692.8	19058.5	20104.7	31999.4	34284.2	34415.3	36967.2	32317.8	23319.3	43708.1	30940.9	46357.9	31987.7	27992.7	20818.6	33771.3	29208.3	23289.8	37133.6	24095.2	33169.1	34652.2	37357.3	40640.7	32981.2	38565.6	43445.9	37392.4	29875	38479.3	38479.3	41159.8	43726.1	41091.2	39612.2	41949.7	42648.6	43374.6	42932.9	43374.6	31645.5	27801	32481.9	38978.8	32075.7	41471.8	24331.2	30168.4	27822.7	42233.9	NSP12
FYEAMYTPHTV	23587.8	14670	23705	1710.48	1171.07	884.27	436.13	24007.2	2085.35	8967.38	33935.8	32162.2	32224.9	483.86	485.32	64.79	28239.1	31279.2	7971.17	7971.17	15889.3	16981.8	6135.09	18087.2	842.56	18393.4	17843	18679.4	20843.4	24874.3	698.01	24874.3	18211.7	13292.7	9545.68	14620	16690.4	16003.7	6793.44	8344.83	18657.4	16003.7	11219.2	7215.45	36417.8	22245.5	28652.7	13760.1	11425.9	18309.5	21313.4	8935.32	16432	8634.42	11814.3	7584.88	2196.58	7209.59	1950.91	1802.49	13384.4	16372.9	16017.4	15751.8	13910.4	9189.96	17250	9741.52	27070.8	3524.23	7951.01	4849.67	9553.74	11390.1	4523.79	8340.67	4569.54	19733.8	16151.7	17072.8	14559.8	7516.91	21255.4	14996.8	1975.4	658.53	545.5	545.5	11410.6	15708.8	6346.76	7305.55	3595.84	6430.96	10642.9	17239.5	10642.9	1549.17	283.42	190.63	1998.45	2208.43	3970.56	340.92	1050.54	548.36	2516.57	NSP12
YEAMYTPHTV	16267.8	10329.3	16078.5	496.53	250.8	181.23	116.59	20911.4	432.98	6039.2	29500.5	27289	26965	11738.1	14522.4	11365.3	19179.5	20403.8	11645.7	11645.7	8903.57	11502	4431.7	21427	6095.13	9836.42	23827.6	20804.9	10601	14071.6	78.25	14071.6	8557.32	5149.7	4482.67	2912.9	8217.42	5155.39	1471.5	3044.1	11762.7	5155.39	984.04	529.3	31642.4	15904.3	22765.6	5676.34	4839.19	8924.02	11183.3	717.27	6881.85	2440.36	3431.63	185.03	47.29	271.49	56.12	52.16	800.55	1176.12	1962.3	1162.23	909.57	311.06	8364.81	861.27	11641.1	125.94	313.9	2703.79	4110.44	4672.18	1850.31	3127.23	1422.17	11097	7849.04	9435.7	7119.13	2113.24	9103.46	8248.68	415.17	188.24	115.09	115.09	14717.9	9157.7	3491.48	4935.16	10728.2	6298.26	4154.03	10033	4154.03	312.2	52.01	1956.89	434.42	544.73	1057.08	56.55	207.45	103.98	736.43	NSP12
EAMYTPHTV	22424.1	18770	21620.3	7680.68	4050.01	1796.27	2081.76	33205.7	5917.14	19340.4	33162.3	30813.6	29197.3	19583.4	21784.6	17998.1	3554.41	4745.49	20343.7	20343.7	9389.46	15685.5	6914.46	23910.8	8717.12	10466.9	12560	11879.3	1912.52	4978.44	11.4	4978.44	9179.02	4603.14	3753.01	13836.6	2975.01	18938.3	7516.91	8842.13	14803.5	18938.3	15071.9	5665.66	42014.7	27512.5	31790.3	2230.45	1791.63	3830.79	6533.42	21317.6	15387.5	2533.59	4193.59	21410	17876.8	24492.4	13066.1	10987.7	16723.8	20283.2	22240.5	18170.3	16230	18886.9	21646	15619.3	28226.2	15014	20389.9	501.79	1793.62	2565.81	370.36	4705.26	1015.45	10606.7	6140.27	19299.2	14535.9	8870.97	14618.5	11655.4	2496.85	1065.34	828.85	828.85	20166.8	13680.1	4296.29	5432.79	13750.9	8165.75	6952.42	14492.9	6952.42	1010.96	113.04	3227.78	1704.66	1683.85	3358.13	181.55	632.25	188.3	2749.22	NSP12
AMYTPHTV	33967	28677.5	34663.9	1682.19	1286.41	5819.11	4237.52	25288.9	1135.63	7954.37	17022.1	23417.9	29881.2	26536.9	30037.4	24221.5	37945.1	39380.2	27122.7	27122.7	9209.56	11132.5	9749.11	21698.3	10327.4	10344.8	33725.7	33145	33377.2	38423.5	16976.5	38423.5	23150.7	16663.1	11854.5	5973.75	18295.2	7321.38	1479.41	21007.8	25855.3	7321.38	27740.3	22711.8	41771.3	26474.4	32932.7	33645.8	31066.4	36181	36332	18403	29641.3	22669.8	20403.2	30255.6	20965.3	25590.9	19297.6	13388.4	30031.9	33376.8	31859.2	28828.4	31603.4	29565.4	30821.3	14682.9	18321.7	18005.1	20264.6	9257.72	17975	10513.7	8305.1	3370.43	22604.6	29168.2	31645.5	27734.9	26558.7	20302.3	30753.7	13526.9	17995.2	8876.64	11698.7	11698.7	22833.7	21660.8	14028	18965.2	20467.8	17277.3	25252.8	24741.9	25252.8	11898.2	4215.38	4641.6	7955.74	9240.21	13552.2	2989.27	5518.52	7314.25	8515.29	NSP12
FYEAMYTPHTVL	25392.5	15318.9	25661.6	1284.81	343.87	2087.29	2333.56	21206.7	2170.69	3262.26	23418.7	29863.7	33737.3	1663.33	2422.5	176.81	30956	31596.2	10963.1	10963.1	16619.2	16558.2	9190.35	18541.3	1724.45	13146.5	22153.3	22134.1	23731.4	28287.7	6162.03	28287.7	11511.7	6203.44	2487.5	19028.9	9771.29	1090.08	285.19	10388.8	9224.02	1090.08	10058.8	6134.96	34409.8	15899.1	26299.9	16636.8	13415.8	21328.2	22178.2	6254.39	14503.4	4787.68	13645.8	1109.12	1034.66	13900.9	5860.95	705.42	16887.7	19357.2	18334	18841.8	16438.8	20898.5	14796.3	5382.42	8714.95	9844.94	11439.5	20613.3	24640.9	17272.2	21700.2	10808	20156.5	26458.3	27666.3	26922.1	25204.8	20684.4	25798	4459.64	6805.95	734.28	710.11	710.11	4356.15	14218.9	7193.62	5181.17	700.56	6790.72	12109.5	10971.3	12109.5	2382.7	1945.94	37.02	10200.7	6886.84	13244.9	2095.28	6139.94	3736.76	2748.41	NSP12
YEAMYTPHTVL	26222.3	19724.4	26889.2	1053.07	400.98	2077.04	1960.16	19657.7	1665.3	2691.15	20978.5	28623.3	33810.8	11582	17993.3	9774.78	28359.1	29907.7	14825.5	14825.5	15300.2	15459.9	10974.5	20879.8	5250.81	7243.06	31049.6	28776.7	21547.6	30705.5	8011.98	30705.5	9150.07	4449.57	3203.29	12429.1	7160.85	749.55	114.09	6266.31	6970.05	749.55	975.7	725.33	34535.4	13722.7	27235.3	13958.8	9775.31	16541.5	19573.3	959.8	8658.37	1869.49	9816.53	23.62	43.13	1767.69	431.5	53.74	4365.69	5258.37	7082.26	5058.53	4079.6	6557.71	12611.4	899.75	2919.05	1421.8	1952.83	17271.8	21834.2	12106.8	18208.9	6107.54	20923.9	24673	26141.3	23900.5	20048.5	16136.4	19644.1	3748.75	5921.43	601.62	444.82	444.82	16025.9	16330.4	14884.6	12818.6	5592.03	12938.3	11782	13864.3	11782	2299.87	1835.18	893.23	7742.01	4555.97	10109.7	1538.41	4114.8	3122.43	1768.8	NSP12
EAMYTPHTVL	27220.3	21298.7	26452.6	6283.22	1798.6	5212.6	8618.92	32401.5	8018.14	12139.5	17052.2	25225.5	29677.9	21227.6	25316.8	21124.5	6175.85	9437.43	22113.8	22113.8	9419.28	12954.4	8954.97	21277.3	10322.4	13778	22106.4	19786.8	3896.42	11439.2	296.76	11439.2	3048.85	1170.84	1654.06	20495.2	4163.93	1572.03	619.07	5073.77	10302.3	1572.03	19829.1	9482.98	40155.1	22252.8	32279.3	3724.09	2447.32	3876.03	9204.88	18654	16871.4	3718.13	15457.2	16394.9	19197.4	31250.1	20918	10471.9	20179.5	24914.7	24428.8	20643	21709.3	30483.3	19563.7	10610.5	10046.2	22490.7	21098.7	6484.27	11117.2	9456.75	5972.53	9468.84	11972.6	19384.6	19839.4	17973.8	14804.1	10368	27134.4	7763.06	6762.5	1214.61	613.2	613.2	20873.2	19696.9	17296	13073.2	13418.3	14446.4	12543.8	16370.1	12543.8	2838.75	1479.64	3432.41	8462.3	5457.83	8915.23	880.51	3498.28	1257.37	4964.94	NSP12
AMYTPHTVL	31474.7	24253.5	31634.5	553.58	141.07	755.94	989.55	15088.2	370.46	1309.44	5079.43	9604.11	16797.8	7609.46	11360.3	2942.29	26143	29225.1	9961.3	9961.3	1054.13	3977.14	3216.45	6127.93	767.03	279.85	26394	22636.4	17776.5	30157.6	13308.4	30157.6	1687.04	491.46	1824.83	5003.17	2629.67	85.31	9.86	867.25	3672.03	85.31	17534.9	10621.5	30786.6	9202.29	21301.5	10289.9	8154.97	15400.3	18165.6	4577.46	11041.7	1280.26	10389.6	5359.99	5715.41	18042.2	9094.5	2129.12	19807.8	21492	23072.1	18959.2	18571.4	23893	6032.28	2209.65	362.02	10894.1	5741.19	20424.6	29030.9	11529.3	23159.9	2801.65	25872.9	18109.1	20336.8	18008.1	10947.6	10690.1	22296.6	534.55	2977.52	120.39	56.74	56.74	10274.3	6763.01	5346.38	4582.27	1689.56	6568.58	4331.95	4656.03	4331.95	643.06	274.88	73.89	1785.84	856.09	2468.7	197.69	872.14	710.79	219.15	NSP12
MYTPHTVL	35780.8	23924.3	36044.2	17274.3	10727.9	17233.9	18779.5	37533.9	20291.3	20949.2	29864.7	33033.3	35548.9	3691.75	3732.2	297.09	38115.9	39207.6	17679.1	17679.1	13994.2	16617.8	8569.83	24419.1	2374.03	24304.4	25802.5	26173.6	31260.6	33296.4	27909.2	33296.4	13967.7	8118.44	4543.07	30124.3	7267.24	7943.18	1142.3	14719.2	9881.65	7943.18	21988.5	14384.1	38800.8	24071	33829.8	19678.2	18777.7	25368.7	21576.3	23788	18042.8	7171.24	18495	27646.8	27560.8	36084.8	28518.2	17977.1	36157.5	37651.4	36685.1	37701.2	35924.3	39815.1	29765	16921.7	18433.3	30061.8	29014	19956	29689.8	15386.6	25792.1	10437.5	34522.4	31856.8	35371.2	29488.7	27547.7	26470.1	30759.3	5667.5	19499.7	2593.87	2947.52	2947.52	9911.2	21275.9	6461.79	2897.05	300.15	5212.43	18706.9	17017.7	18706.9	7715.16	3560.61	11.7	14759.8	11415.2	16702.7	1709.85	6027.32	5010.86	10928.3	NSP12
YEAMYTPHTVLQ	29711.9	18893.7	31025.7	7281.72	3320.34	8812.14	7832.75	33767.6	10552	14640.7	21742.2	26307.3	32395.2	24165.4	27723.8	18505.4	38313.9	35311.9	20670.9	20670.9	23323.9	21395.5	18078.5	24234.8	17805.2	32042.4	24545.2	23727.6	25684.1	18272.5	15094.1	18272.5	24787.2	17861.2	10859.2	24505.1	21927.7	7010.97	2486.82	28404.8	20464.4	7010.97	10196.1	7592.19	39882.7	21623.5	32221.8	27682.1	28513.2	35119.1	31743.9	8324.35	22041.2	12116.5	21148	1223.51	1116.71	11520.3	4331.48	833.8	16146.1	17744.2	17229.3	18565.2	15487	13968.2	31762.5	5248.54	19074.8	8482.19	10452.3	29737.3	31591.4	26595	29009	21122	29223.2	34753.2	36426.9	33014.1	34406.4	26903.5	30366.5	20035	22158.3	9467.19	11985.7	11985.7	26224.3	29641.9	28566.7	25043.3	15576.6	26799.5	29705.8	29598.7	29705.8	14081.7	13392.5	6105.89	21882	21706	26790.8	12952	18558.2	16689.7	16758	NSP12
EAMYTPHTVLQ	35207.4	24633.5	36207.2	26451.5	20196.9	24235.1	24827.8	42443.7	30776.6	33368.5	14187.1	19448.7	26169.9	34899.8	37531.5	35160.6	31633.2	25882.1	30235.7	30235.7	20787.1	20675.4	22614.2	22871.8	27963.3	38047	21775.9	19559.5	10166.9	4929.13	12199.4	4929.13	25141.9	18463.4	15536.5	40627.5	23965.2	19342.1	12964.8	29071.5	29973.2	19342.1	32028.2	25379.1	45464.8	33399.6	39387.4	23678.3	26541.8	30742.7	30670.3	37172.2	35590	22430.4	32945.9	36231.5	37465.3	41880.8	35495.1	31345.6	34827.8	37617.2	37760.8	37264.8	35702.7	39370.8	40184.7	26445.5	35037.5	39296.3	37904.9	26001.4	32175.1	28390.4	23991.7	29080.6	33063	37060.1	38193.5	31941.3	33845.9	25674.3	39240.7	32004.3	31495.9	20707.9	22607.3	22607.3	35235.6	37585.1	37188.7	31833	30587.1	35139.7	37275.3	37420.4	37275.3	26693.3	23460.3	22364.5	30325.8	24742.2	32584.6	20652.2	26531.7	22927.8	29617.9	NSP12
AMYTPHTVLQ	31332	20508.3	32500.1	6026.08	2401	7305.23	8226.14	32602.6	8039.94	13630	797.54	1661.43	4371.07	26082.6	29000.2	18537.3	40416.2	34644.4	11929.4	11929.4	3751.43	5838.54	8372.23	7068.55	12641.5	16648.9	22272	15901	20229.3	13360.8	29967.6	13360.8	19445.1	12056.2	14875.1	24800.3	26823.8	2386.6	931.03	18848.1	24298.3	2386.6	31312.4	28552.1	40199.4	20673.2	30181.7	33864.6	38573.5	41903	36920.5	26684	35323.8	26069.3	34079.6	26986.9	27207.3	34740.4	24587.9	19252.3	28051.2	31165.7	31500	31964.1	29397	30811	30472.8	10829.4	14822.4	29821.4	23551.8	39466.8	42424.4	33175.2	39891.4	19319.5	39396.8	35194.1	37595.3	26436	31007.9	20803.1	36823.5	16889.3	24818.1	11775.5	15415.6	15415.6	27412.1	31787.5	30516.3	23586.8	19211.3	29225.7	34456	31719.9	34456	16743.4	14983.5	7708.91	22838.2	13474.3	26041.7	15086.5	20442.3	18650.3	15952	NSP12
MYTPHTVLQ	33806.8	13844.2	35030.7	38311.4	30580.1	26778	32288.4	42999.3	38052.8	36684.3	24208.1	19605.1	22103	10968.6	12313.3	3403.78	38047.9	31935.1	6483.64	6483.64	5108.47	9797.76	5996.61	9165.73	4081.9	35228.4	6002.58	5851.82	20646.8	8275.42	27645.3	8275.42	34882.4	31687.6	27885.6	43908.6	29814	31399.2	13816.5	31825.4	14811.7	31399.2	26349.8	23052.4	40408.3	28782	34314.9	18339.2	37550.2	41001.5	23862.7	39664.1	35545.4	32624.2	29535.3	39902.2	41375.5	42655.5	38135.7	38389.4	38454.7	38935.8	39184.3	43056.1	37324.1	40833.3	37807	19968.8	42996.1	41247.2	35948.4	39673.2	41001.5	39492.4	40068.7	39184.3	32927.7	36956.8	37024.9	33023.3	35463.9	27441.8	33737.7	31188.3	30091.1	15253.7	35522.3	35522.3	25564	38646.2	17135.8	9051.4	2887.36	26850.5	40939.9	39514.2	40939.9	18420.9	14990.5	499.08	38225.3	25417.3	41051.7	13887.7	20503.7	16309.1	33602.9	NSP12
YTPHTVLQ	26050.4	17623	27879.3	36308.4	31868.1	26330.1	28004.8	39936.3	36365	40292.6	34727.7	34643.6	31405.7	38909.2	39425.4	35686	38900.8	31243.3	33591.3	33591.3	26041.4	27498.8	27523.5	33931	35273.8	44480.9	35226.8	31369.3	21017.1	19885.1	30768.3	19885.1	39933.3	37310.4	36626.8	45726.3	40797.1	34335.8	34766.4	30347.1	37784.1	34335.8	39964.8	36912.1	46785.2	39278.9	42680.4	38224.1	43613.1	45297.9	39063.6	42967.2	45660.5	42515	42766.9	44761	44174.5	46118.8	42928.7	42267.3	43656.1	44790.5	44218.5	45855.6	44283.1	45862.5	37906.5	34611	46917	45438.3	43849.7	41346.8	42047.4	41869.5	41603.5	41736.9	41969.2	41913.9	43742.6	33996.8	34914.2	31670.5	44969.7	21636.9	25691	22446.2	37263.2	37263.2	32940.2	32193.5	31015.7	27607.4	25905.1	39624.7	40412.7	35884.7	40412.7	22072.2	21159.5	16997.8	25649.3	13340.6	30406.6	16758.6	15813.1	22244.1	29858.9	NSP12
ACVLCNSQTSL	34841	31266.7	35125.6	6747.95	2047.39	9859.86	11295.7	36818.8	4976.07	17448.6	28959.4	30884.4	36499.8	34928.9	36790.9	30920.5	40303.5	39545.9	35857.9	35857.9	24717	21968.5	19598.3	28428.5	22911.4	24756.7	37774.7	35887	32166	39524.9	29234.2	39524.9	27103.9	20487.7	19674.8	28534.8	36056.3	12793.6	16526.3	24897.1	35850.9	12793.6	40480.5	37115.9	44357	30364.8	41934.8	38024	36812.4	39569	39002	33658.6	36203.3	33587.3	39838.3	34340.2	35458.6	42411.6	35084.6	28707	34396.7	38174.9	36655	36408.3	37138	40897	39513.8	26285.1	31704.1	38316	39184.3	39047.6	37507.5	37974.7	37701.2	32244.8	42650.9	41235.1	42565.1	29236.8	28726.6	24536.9	43757.3	30164.5	33659.3	27222	28475.3	28475.3	33280.2	31123.6	38736.6	36078.9	36323	34907.8	37249.9	31737.4	37249.9	30638.8	31047.9	23866.1	29396.3	27729.2	30936.2	25037.9	28938.1	30029	27605	NSP13
VLCNSQTSL	31356.8	26260.1	31176.5	701.54	103.2	1156.63	2257.37	23422	358.51	2704.37	18690.3	18035.2	28292.3	18855.9	21425.3	13727	35646.7	34459.7	21256.1	21256.1	15483.7	11361.8	7610.12	19215.1	5696.95	3046.15	33283.8	29689.8	25917.4	33219	19544.1	33219	13728.2	7251.45	10773.2	12523.8	18486	1456.34	838.89	9362.48	19609.3	1456.34	32905.6	27881.1	41613	24618.3	37038.5	24876.4	20302.8	26916	25488.3	19140.8	21849.5	14054.8	29433.6	24487.6	28840.9	38191.8	29056.7	19367.2	34662.7	37872.1	35329.5	34464.9	36378.4	40161.6	25597.8	12401.5	11603.1	30833	31606.5	33649.5	29017.1	28717.9	31801.3	18665.7	38845.7	35086.5	36244.1	24733.1	18617.9	17816.8	38495.1	6352.12	13965.6	4780.07	4374.34	4374.34	18640.3	12502.2	21180.6	16422	13165.2	15142.5	19301.1	12752.6	19301.1	8849.59	7384.71	3004.18	11514.6	9116.47	13828.5	3608.11	7431.67	8463.22	3839.3	NSP13
LCNSQTSL	38102.7	35200.2	38652.4	21893.1	10029.5	23239.7	26642.5	44160.1	19493.8	32663	39495	41126.4	43069.6	40982.5	42220.7	38916.8	44638.1	45127.1	41810.2	41810.2	33287.7	28832.5	26529.7	40026.7	32990.8	40430.6	43345	42485.5	40590.2	44381.4	39598.5	44381.4	25284.8	17735.6	14898.1	38767.6	31149.5	25247.9	21322	31263	34788.2	25247.9	38957.7	35945.3	46916	38007.6	44260.1	34271.2	34461.2	38366.6	34873.8	36346.6	39684.3	32405	39531.3	39605.8	38678.4	45090.5	38601.4	31110.1	40698.3	43737.9	41896.7	42468.1	43050.5	44680.7	41538.7	31943.7	39461.2	42176.8	41981.5	35745.6	36604.2	36209.2	35898.7	32016.8	43940.4	42533.4	44375.7	33984.6	34860.6	29691.3	45357.2	27366.2	34103.2	18873	19638.6	19638.6	27719.3	24932.7	37322.5	31981.1	33263.2	30697.8	30174.6	21195.2	30174.6	25277.7	24316	18051.2	24234.3	23775.1	27204.7	9135.23	18620.5	24996.2	26811.3	NSP13
ACVLCNSQTSLR	34525	21825.2	35951.1	21979.5	10858.8	23896.3	25958.4	42906.8	21406.8	35628.2	15506.3	10733.1	16720.6	41044.2	41473.6	40178.1	44430	39833.2	31929.9	31929.9	25044.9	27993.6	25131.2	2136.65	30536.2	41068.6	6345.39	3602.89	25987.4	4020.36	36138.7	4020.36	39367	36084.4	32242.4	42702.6	43580.1	32103.8	35000	42784	42477.2	32103.8	42413	40283.9	45369	32776.6	41405.9	44207.9	46072.4	47221.1	43802.8	42118.9	44686.9	43425.7	44212.7	43587.2	43161.5	45345.4	41078.8	39473.2	38067.6	40708	37531.9	41947	40187.7	41539.6	45656.1	34059	44307.6	42981.6	43302.8	45416.2	45089.6	44979.9	44477.1	43412.6	45029.6	43753	45375.9	37075.4	42809.5	37207.2	45739.2	44837.1	41945.7	42760.8	45889.8	45889.8	38475.9	41872.2	43729.8	41166.5	42474.1	43007.7	46260.7	42741.9	46260.7	40986	42397.8	35281	43660.8	39659.8	44608.2	42016.5	42341	42410.7	42934.7	NSP13
VLCNSQTSLR	26215.8	17570.6	27980.8	8517.23	2365.29	11503.3	14093.6	36914.9	8019.79	19840.2	632.89	326.22	1762	35143.9	35444.8	34092.2	42428.1	34315.3	15252.7	15252.7	12774.3	14246.7	13522.4	172.55	18911.5	26833.1	1452.67	480.86	13892.8	742.53	31698.6	742.53	34182.7	29456.5	27969.3	36116.8	41115.7	17296.5	23665.5	37275.3	38647.8	17296.5	39715.7	36441.8	43449.7	25127.7	36204.1	41010.4	43845	45127.6	40729.2	38269.2	42181.9	39689	42048.3	40631.5	41934.8	43762.5	37909.4	36580.1	36309.6	38901.2	35903.3	40984.7	38144.3	40316.2	39942.8	23264.1	38972	41417.1	39071.6	43890.1	43014.2	43000.7	42487.4	38679.2	43702.9	41649.9	43369.4	33623.6	38402.3	31059.3	44273.1	37094.3	33860.2	35648.6	41272.6	41272.6	31438.3	35930.1	37200	33484.2	34555.6	36519.2	42934.2	37765.7	42934.2	32250.7	32870.4	26588	36600.3	27800.1	38839.8	30576.2	31682.5	32686	32773.1	NSP13
LCNSQTSLR	31412.5	18846.1	33606.2	38637.8	33706	34456	36541.8	45706	38342.5	42426.7	18117.7	12359.6	16557.5	41308.8	41791.2	40452.5	44075.7	38533.8	27357.6	27357.6	13965.3	18802.1	18473	931.13	27079.9	38501.8	2893.48	703.91	18890.2	1422.85	32485.4	1422.85	38648.7	34942.5	36335.5	44929.3	43074.8	36788.9	36407.2	38148.4	41105	36788.9	38807.9	36031.3	46314.3	33239.1	40205.1	38585.2	44817.2	46377.5	38303.1	44553.7	45623.5	43187.7	42978.9	42976.5	45710.5	45177	39672.7	43527.8	39536	41658	39583.1	44701.4	41005.1	41939.8	42832.6	31490.8	46525.3	44286.5	41048.6	44019.9	43302.3	45170.1	43019.3	45048.6	39270.4	40138.6	42069.3	33025.1	39187.6	30970	45051.5	42670.7	34042.1	32146.6	44267.8	44267.8	36623.3	41502.3	38599.8	32693.4	35920.4	42009.2	45442.7	43479.8	45442.7	32282.1	32027.1	27330.7	38057.3	23558.7	42270	29678.8	28758.6	32139.6	38157.6	NSP13
LRCGACIR	41063.2	32901.4	41865.4	39976.1	38761.3	39870.7	39309.1	46654.8	40200.8	43508.5	26243.9	27590.9	34949.7	41902.6	43023.1	41217.7	46335.4	44351.7	37734.2	37734.2	20222.5	30268.7	29768.6	7056.17	32680.3	44544.5	13759.1	9408.79	38016.6	27036.8	43140.1	27036.8	40221.6	37480.3	34147.6	44910.9	39729.8	38040.9	33069.8	45295.9	38002.2	38040.9	37637.6	34827	35080.4	5660.15	15652	44672.9	47532.8	48215.4	45253.8	44152.5	43826.5	40807.7	34856.1	45254.3	42885.5	43045.9	41524.4	40608.2	42485.1	43828.8	42583.6	46751.3	43316.8	43517	46469.4	28449.1	44292.2	43176	41892.6	46430.7	47064.5	45649.7	46543.4	44849.7	44480.9	43817.9	45754.5	43084.1	46394.1	42624.6	31618.4	46354.9	43227.9	43244.3	47728.1	47728.1	40671.1	46763	33406.1	29691	33080.9	42694.7	47700.7	47004.4	47700.7	40864.2	41254.8	30168.7	46320.8	41029.1	47243.6	41022	41967	41389.8	46425.2	NSP13
LRCGACIRR	41234.2	30489.3	42282.8	36304.1	34359.2	33528.5	32607.2	45752.5	38596	41418.9	28042.4	25391.7	27050.9	34986.4	38852.4	36341	44075.7	42115.3	34164.6	34164.6	17849	27148.5	21791.5	3984.89	21307	39978.7	5329.97	5311.89	32191.1	12129.3	36632.4	12129.3	42566.1	40705.4	37128.4	43107.4	36782.9	40606.4	32482.2	43923.3	36892.9	40606.4	36284.1	31417.9	23998.4	643.21	4041.69	43428.5	46988.7	47996.3	44637.2	43510.4	40328	36133.6	28171.9	43139.1	41897.1	40821.8	39843.1	41099.7	41382.2	41002.4	40114.7	46392.6	40100.8	41228	46314.3	18707.8	43097.6	41862.7	38922.7	46538.9	46925.7	46143.3	46586.7	44668.6	41532.4	42908.2	42999.3	41591.8	45308.2	39762.1	21315.3	46672	41204.8	41157.1	47176.1	47176.1	40577	46542.9	27274.2	21459	21787.2	39897.8	47223.1	47204.2	47223.1	38141	36695.5	29858.2	44560.9	38881.5	46259.2	38874.7	39644.4	36341	44037.1	NSP13
RCGACIRR	43713.3	34227.8	44529.1	43427.1	42869.2	42725.3	41573.8	47707.9	43748.3	44710.1	31988	28010.2	30917.8	42383.2	42370.3	39851.2	47538.4	46691.7	41248.5	41248.5	22742.2	29161.3	28368.9	3605.81	28586.1	44253.9	17780	13148.1	41545	29169.8	44669	29169.8	44506.5	42928.7	41047.7	46113.3	45828.3	43764.9	41367.8	45676.3	45686.7	43764.9	43059.4	42132.1	43530.6	19005.2	30621.9	46711.9	48424.6	48838.1	46516.7	45054.9	47294.2	45853.1	43900.5	47015.1	45039.8	45847.7	44126.2	43087.8	43008.2	44582.2	42882.7	46721	44187.4	45216.6	47748.7	33564	46930.3	46472.9	45468.8	48082.1	48064.9	47837.7	47979.7	46547.4	46859.7	46536.3	47579.6	40720.4	45162.8	40208.1	42510.4	47620.8	45667.9	45651.6	48638.3	48638.3	43231.2	46911.5	43154.5	41600.3	42457	46413.2	48624.6	47966.7	48624.6	44902.6	44986.7	36557.6	45900.8	41863.6	47260.4	43912.4	42755.3	45368	47159.3	NSP13
LRCGACIRRPFL	33252.4	25249	34416.8	27844.6	21465.5	20346.1	21263.7	42712.8	31493.8	32929.1	31760.4	33106	35068.3	25536.1	30077.8	24434.9	41318.2	39999.4	30674.6	30674.6	11887.7	20059.1	15947	21679.3	16840.6	34336.1	27668	27862.4	32985.8	33167.3	27752.3	33167.3	23678.3	20027.6	7276.91	32824.6	19618.2	24917.9	11189.5	24990.8	24495.8	24917.9	31112.1	25991	13249.2	1243.3	8907.71	35668.3	39270.8	42250.8	36145	29231.1	22962.5	20431.7	23645.8	34500.7	29655.7	37202.8	34090.7	23898.1	34336.5	36511.7	35227.6	38138.1	35432.5	38274.1	41910.7	15951.3	30718.4	32751.5	35496.2	36585.2	38564.3	36762.6	34667.6	31006.3	39554	37949.6	40348	26282.3	29704.2	27199.1	25322.6	33817.4	31250.4	25973.6	34407.5	34407.5	27623.8	35617.4	15277.5	11775.5	14182	23680.9	40606.4	37192.3	40606.4	27652.2	21485.9	15300	28022	24307	31685.6	15608.8	20427	18884.9	32769.9	NSP13
RCGACIRRPFL	36352.8	28651.5	37475.5	29124.4	25597.2	25690.5	25032.5	42808.1	31079.1	34647.7	30590.1	32617.1	33986.1	29219	31436.6	24429.6	43685.4	44169.2	36589.2	36589.2	3946.15	15949.2	13374.2	17130.8	16412.5	27500.6	34560.1	31948.6	38188.1	38989.7	33354.8	38989.7	18091.3	14523.5	9112.43	35619.7	29854.7	27892.3	16665.7	16103.4	35903.3	27892.3	38071.8	34410.1	39343.6	21864.5	35880	41635	42995.1	44583.6	40533.1	29597.4	40000.3	37076.6	37969.7	38232.3	32808.6	41075.2	35314.6	23849.3	34607.7	37884.4	36288.4	38553	37224.5	40532.2	42437.3	27573.9	34988.7	38137.7	39393.8	39373.8	38731.1	38750.8	37467.8	32070.8	42984	38082.1	42580.3	16370.6	19414.9	19143.9	42093.4	30104.5	33753.8	27122.1	33280.5	33280.5	29461.9	33342.1	30089.1	27025.7	30178.8	31814.7	40015.9	36298.2	40015.9	30221.9	24498.2	19424.1	18768	19719.1	24135.9	13186.7	14940.6	22379.3	30753.3	NSP13
IRRPFLCCK	40806.4	28551.2	42373.5	36671.3	34641	32468.9	32018.5	45489.4	38427.3	39958.8	10243.8	14653.5	14458.2	35105.5	37645.8	33398.8	43116.3	40878.8	33545.5	33545.5	349.19	14015.6	15772.3	2557.69	16886.6	35003.4	10409	8927.3	24676.7	16113.7	39485.1	16113.7	32664.8	29016.2	24094.9	38699.3	27045.6	31221	16647.8	38633.2	30729.7	31221	32765	26980.7	17967.6	381.66	1665.04	42253.1	47080.3	47686.8	43932.3	35735.9	42239.4	36846.3	24483.9	42048.3	36855	34719.4	34926.3	31568.5	38189.3	38919.7	39112.2	43697.7	37845.1	36080.1	43361.4	20927.5	39737.6	36406.4	32116.3	44007	45701.1	42697.5	44248.1	38713.1	37777.1	31191.7	36880.2	36952.1	42389.6	37639.7	17648.9	42362.5	33058	33836.4	44309	44309	34284.5	43836	11302.8	7129.61	9362.88	29797.6	45548	44828.3	45548	25837.1	19871.4	13780.7	39264.9	26429.7	42413	25328.1	29663.7	22287.9	41270.8	NSP13
RRPFLCCK	40962.1	29053.2	42169.5	40328.8	40225.6	38523.4	36796.8	45436.3	40941.3	41997.9	15352.4	16921.7	19202.8	34533.6	35458.2	30275	45286.6	43073.3	37200	37200	600.49	14648.5	17656.5	1984.61	21224.8	39115.2	20602.2	15891.9	32770.6	25564.8	42256.3	25564.8	37533.1	34520.1	30640.4	40016.3	36416.2	36489.6	23883.9	41737.9	37859.8	36489.6	37695.1	35705	22878.5	585.13	4193.14	44378.1	47341.8	47989.6	44557.1	34575.8	42525.1	38582.2	33012.3	42270	35698	36574.2	34880.2	30664.6	39177.9	40813	38747.1	44376.2	39605.4	38416	46072.9	19185.8	40959.4	38826.8	35710.8	46430.2	46211.7	45171.6	45986.3	42124.8	44090.9	39401.5	44159.2	37499.8	43537.7	38800.8	29142.3	42559.6	39250.4	41374.6	46925.7	46925.7	33900.2	44296.5	24382.4	18902.9	19903.6	35845.9	46510.2	44973.1	46510.2	37496.2	36264.8	20238.5	42972.8	33960	44940.5	34481.7	35030.3	36866.2	43866.8	NSP13
IRRPFLCCKC	41664.3	34046.5	43024	35983	32443.6	29797.2	32096.9	43778.6	37545.3	39323.6	29410.9	33640.8	35175.8	32912.1	35462.8	31505.8	45021.3	43249.9	38022.4	38022.4	7454.87	24865.7	21668.3	21537.4	27127.7	41655.3	30275.9	29449.2	36763	35627.4	36003.3	35627.4	33441.1	29036	21616.3	36580.9	27381	34955.4	22618.3	40647.8	36317.4	34955.4	39623.8	34149.4	26879.3	3053.93	7382.23	43368.9	45858.1	46448.3	43892.4	34639.1	40014.6	35007.6	19974.4	41227.5	34242.6	33594.9	31602.4	29051.3	38560.1	40446.4	40875.8	42589.6	39774.1	36086	45043.7	28378.1	39608.4	35830.3	31765.9	42112.5	44020.8	41260.1	42144.4	36127.8	35570	31204.8	37224.9	38449.3	42439.1	38619	20279.9	40071.3	38394	38271.7	42892	42892	34588.2	42512.2	22088	20120.4	18451	29274.1	44258.2	42707.2	44258.2	33534.3	32007	22708.6	39418.1	36162.6	42520.9	36622.5	38165.8	34043.2	42374	NSP13
RRPFLCCKC	41853.6	34804.1	42855.3	34283	30363.5	26919.8	28771.7	42573.4	35315	35859.4	38948.4	36935.3	39016.3	21390.8	23692.7	16707.7	44717.4	42996.1	36847.8	36847.8	16500	23508.1	18223.3	27461.4	18497.8	37108.3	38596.8	37812.3	38690.1	40015	35131.7	40015	34476.8	30094	26406.9	30941.6	24442.6	37410.7	20336.2	41650.8	35115.7	37410.7	40706.7	36827.9	22489.2	2410.5	7265.74	43077.6	44773.1	45676.3	43481.2	25975	32120.5	22401.1	12230.8	32699.4	23823	26588.3	24842.2	20524.8	40271.7	41377.7	40036.7	41866.7	40328	34537.7	45739.7	18276.6	29904.1	30516	26312.7	44129.6	43176.5	42430.4	42876.2	35875	36763.4	36632.8	37756.7	40056.2	41585.5	37278.5	15572.7	30900.1	36981.2	36934.9	40446.8	40446.8	29067.1	39399.8	13234	11166.9	8500.66	20108.6	40336.7	39418.1	40336.7	33889.9	30180.1	13480.6	35260	36066.8	38701	30716.4	32497.3	32303.8	37746.1	NSP13
RPFLCCKC	42795.1	38150.9	44034.7	39978.7	39615.2	39107.2	37644.5	45683.3	41509.5	43070.1	38412.7	40139.5	41409.9	38445.6	39917.3	36072.3	46641.7	46093.4	40795.8	40795.8	30622.2	33516.9	31797.2	35467.4	33605.1	42304.3	41412.6	40860.7	43331.4	42788.2	41629.2	42788.2	11437.4	7777.44	20884.7	36640.3	36155.9	40085.7	29668.6	42787.2	41126.4	40085.7	31873.7	27150.3	44707.2	30619.5	36592.4	26752.5	34842.5	37843	32128.8	32494.9	41050.4	34883.2	27322.1	41149.1	30978.1	33257.5	31563.8	27405.9	37160.1	38778.1	37548.5	40321.4	38344.2	38652.4	46852.6	29550.7	41042.4	38492.2	36341.4	26933.8	32942	32911	25837.1	34815	12193.2	10589.6	13145.7	37870	41671.1	36486.8	35070.6	41101.9	43517.9	40269.1	43995.1	43995.1	34287.9	43231.7	41880.4	40243	38508.4	40279.1	43648.5	42181.4	43648.5	40105.6	40751.2	31762.5	42481.9	40590.2	43894.3	38561.4	41553.6	41808.4	44360.3	NSP13
IRRPFLCCKCCY	23850.9	9434.99	27109.2	40159.4	39935.9	39657.7	38853.3	46176.7	41333.8	42346.5	22876.5	23233.5	27511.9	28200.6	31560.3	25213.5	39179.6	32935.6	4293.17	4293.17	15482.2	3716.2	7161.78	10379.5	5434.79	34189.3	16530.8	17475.6	32774.2	25637.7	42556.4	25637.7	30214.4	26636.4	26369.7	39753.9	32636.5	17413.3	4403.54	27995.1	22376.9	17413.3	21968.5	17618.2	15484.2	2882.2	13700.9	25340.4	42733.6	44964.4	28221	36992.8	38834.4	39374.7	34032.8	41257.9	38066.4	37541.2	33826.9	33333.5	27827.2	28948.8	27281.9	40057.9	28146.3	36725.6	41116.2	18171.7	40407.4	37774.3	34683.8	40319.7	41543.7	40972.3	40416.2	38350.8	35299.3	34438.1	35621.6	30909.1	40334.1	31106.7	32970.8	44753.2	32459	28751.2	45596.3	45596.3	35158.7	43488.3	13082.4	8926.14	7849.89	36537.8	46107.8	44248.1	46107.8	26990.7	25798.8	9011.73	43226	25883	44734.3	27770.9	30916.8	26885.1	44969.2	NSP13
RRPFLCCKCCY	25008.1	8556.3	27722.9	39280.2	39663.7	38245.6	37555.8	45438.8	40271.7	41053.5	15993.8	16131.5	19651.4	20545.6	23530	14562.6	37330.2	30654	4193.86	4193.86	13270	1576.18	3576.47	4992.63	1559.54	25752	19650.5	18656	31341.5	26662.9	41897.1	26662.9	23115.6	19272.1	26139.1	36388.7	31143.4	15362.7	2384.38	26219.8	19984.8	15362.7	19463	16112.5	6247.56	490.63	6897.58	18573.6	40286.5	42889.2	23546.8	31606.8	35371.6	35807.9	31143.1	37335.8	31100.3	32679.3	30054	25608	23920.9	25534.7	23427.6	37546.5	24108.8	34520.9	40292.6	9167.81	34683.8	33954.5	31003.9	38938.3	40233.4	39315.1	38371.2	35569.6	32653.5	31191.7	32801.5	28078.5	37114.3	26230.9	30843	42434.5	30362.2	26980.7	44822.5	44822.5	30877.4	41036.2	13132.8	8547.6	4056.15	33665.9	44978	42540.3	44978	26479	26815.4	5462.68	40977.2	25147.6	43431.8	23804.7	27772.1	27542.9	43436.6	NSP13
RPFLCCKCCY	15434.2	3307.86	18988.4	35205.9	37162.9	38185.2	34102.9	44516.6	36769.4	37991.9	7448.5	7544.04	10289.4	19337.5	21521.3	12235.5	32146.9	26691.2	1143.23	1143.23	6837.54	473.76	1734.55	1813.14	765.62	17212.5	12448.8	10317	24096.8	12984.8	38345.4	12984.8	3359.48	2216.85	15787.7	31113.1	31092.6	6838.06	2037.33	14010.1	16766.4	6838.06	7105.9	4757.01	33004.4	15513	28872.1	1264.6	22531.4	26196.8	3441.93	30285.1	33474.8	33590.9	29046.6	35040.2	29447.9	31731.5	26452.6	22455.9	12610	13675.5	12611.5	29731.2	12394.1	29526.4	32100.3	10090.7	35859.4	28667.9	27573.9	24304.2	25053.9	26421.2	24393.5	27756.2	11592.6	11502.3	11226.1	15729.2	27034.2	13393.4	34973.9	41702.2	25932.3	13929.5	38892	38892	25872.9	37267.6	30370.8	19105.8	19872.2	37647	40698.8	38433.5	40698.8	17265.3	17755.2	3529.38	37145.7	15338.6	39881.5	11802	18378.3	17761.9	40099.9	NSP13
LCCKCCYDHVI	36778.1	32257.3	37574.1	31771	30055	31612.3	30109.7	44761.5	34201.2	39964.4	41260.6	41424.7	43526.4	34129.1	37107.9	35591.6	46039	45770.3	41011.8	41011.8	33928.8	33835.3	29247.8	37477.1	30806.6	39859.9	40283.9	41318.2	43809.4	43698.6	37982.1	43698.6	40549.3	37552.2	28691.8	29685.6	35330.3	35069	16295	38832.3	36876.6	35069	38258.4	36125	41110.8	30893.4	36725.2	40814.8	39952.7	43844.5	42302.1	35214.6	28954.1	32249.7	32498.4	38466.8	35433.3	40222.1	34856.4	29777.9	37691.8	40115.1	39131.7	38965.2	39434.3	39041.2	46059.5	27889.6	36324.9	29114.3	36313.1	34805.2	34373.3	32974.4	33484.9	24607.6	41839.1	44196.9	44015.1	28646.2	29197.6	26072.4	40341.9	44533.9	43012.4	40374.7	44166.3	44166.3	40036.7	40318.8	38421.8	38581	39385.3	38671.7	44166.3	41649	44166.3	41090.4	40527	37435.8	40752.6	40170.7	42079.3	40422.3	40776.8	40664.4	42349.7	NSP13
KCCYDHVI	41542.8	37594.1	41713	38105.9	36345	36155.9	35473.9	47235.9	37218.9	43509	42759.5	41706.7	44151.5	35756.4	38172	34376.3	46013.7	46808.5	43620.7	43620.7	33592	31447.2	26972.3	39609.2	29261.4	38105.1	44165.4	44324.8	45001.4	45577.6	40963	45577.6	40919.6	38089.9	33681.9	31377.5	37318.9	38275.8	28074.2	37316.5	41850.4	38275.8	41145.5	39704.9	45040.3	35786.2	41714.4	43207.8	43215.3	45405.3	44092.4	36308.4	36100.8	38036.8	36114.1	40412.3	36240.9	41746.4	34159.4	29774	39520.6	42038.8	40057	40526.1	41200.8	41614.8	46606.9	31290	40012.8	35868	40491	38902.1	37297.9	37480.3	37219.3	27474.5	45335.2	45588	46244.7	30235.3	30975.4	26483.5	43459.6	40592.4	42422.6	40284.3	43134.9	43134.9	37872.1	37286.2	39426.7	38913.4	40886.8	38581.4	43093.4	39401.9	43093.4	41109.5	39202.5	34235.6	35299	38457.2	39089.8	34644.7	35507.7	38334.6	41457	NSP13
KCCYDHVISTS	40753	30534.2	41906.2	36184.5	32595.9	32563.9	32088.9	44809.4	36956	41317.3	36013.8	33929.9	37754.7	30433.6	31317.8	16309.4	47039	45581.6	37861	37861	19116	19468.1	21831.8	28552.8	19610.4	41750.1	40372.9	38782.3	42485.1	41965.6	41041.9	41965.6	41783.1	38841.1	41205.2	42998.9	44327.2	40097.8	35934	43963.7	43183.5	40097.8	42985.8	41189.6	47070.6	39281.5	41073.1	44506.5	46610.9	47413.1	44276.4	42910.1	45061.8	44351.7	43754	44310.9	42200.1	43560.3	39273	40182	41861.8	43584.4	41677.8	43991.3	43181.6	41278.4	46859.2	36538.6	45808	43179.3	41152.7	46287.8	45107.6	44881.7	45680.3	43058.9	44140.1	44177.8	45022.3	34224.1	39241.1	30943.3	43968	44525.3	44191.7	43239.6	45953.9	45953.9	34800.7	40422.8	44022.7	40569.5	36938.4	41572.9	45805	42012.4	45805	42839.6	42582.2	26406	42885.5	40421.4	44549.8	41103.7	42619.1	42927.3	44035.6	NSP13
CCYDHVISTS	29487.4	16950.8	32933.8	22420	15540.1	15192.6	16128.7	40955	25466.6	33054.4	32642.2	31904	35078.1	24954	25084.8	16176.6	42537	39023.9	27622.9	27622.9	20333.5	18951.8	17249.4	27760.4	19825.6	39135.9	32351	31344.9	32509.3	32774.5	22796.4	32774.5	35307.7	31999.8	32086.1	36443.8	38894.5	29757.6	24803.3	37529.4	35933.6	29757.6	37837.7	32848.7	45128.1	35590.8	35554.2	35967.5	41876.7	43386.3	37750.6	40271.3	40320.1	38219.9	36773.8	42046.1	39430.9	39750.9	34227.1	36696.3	33910.1	36715.7	35751	38350.8	36007.6	33465.8	41995.6	29685.2	43953.3	37752.6	32973.3	39544.6	39879.7	37596.1	40803.7	34140.5	30546.4	35531.2	36453.3	27537.8	34095.1	25556.3	37236.6	39454	33681.9	31494.8	38562.6	38562.6	27238.5	34921	36891.3	34698	29785	36689.1	41517.6	36149.3	41517.6	29848.2	29033.8	16043.6	36096.9	29339.8	39489	33375	35875.7	32151.1	37686.1	NSP13
YDHVISTS	36291.5	27657.6	38468.4	40691.8	37171.4	34414.2	34772.1	46339.4	40299.2	45222.5	43263	43768.2	43364.7	39434.3	40417.9	34786.7	45338.6	43973.3	39794.8	39794.8	34555.6	32957.3	30978.1	41921.2	35793.2	46370	42862.8	43341.2	40131.2	42416.6	40668.8	42416.6	39011.7	35024.7	30377.7	39429.6	39623	37340.7	34983.8	45884.9	41335.6	37340.7	25517.6	22002.6	47047.2	38817.6	41069.1	40905	44017.5	45723.8	39607.5	15966.9	43483.1	39216.1	36018.5	39154.6	12540.5	18351.5	15263.3	10735.8	37411.5	39593.4	37269.7	39769.8	38250.9	31971.7	46287.8	24372.1	45288.6	29903.8	21731.2	40628.4	41049.9	36142.6	39773.3	37694.7	37072.2	40766.2	42377.2	43288.8	44831.8	41496.1	39776.3	45111.5	41472.2	39781.4	44858.9	44858.9	33362.4	36273.9	42475.4	40891.2	38245.6	40779	42772	35533.1	42772	38989.7	41518.9	29630.7	42809.9	40520	43817	40797.6	41989.2	41139.3	43147.1	NSP13
KCCYDHVISTSH	38558.9	25003.5	40266.9	41605.7	40485.3	40562.9	40095.6	47360.8	42306.6	45370.9	34352.5	36724.1	39104.6	39843.5	40767.5	35024.7	46394.1	43616	35809.4	35809.4	25835.1	19777.6	24654.8	23595	28334.5	42625.5	35402.6	33570.6	41373.2	39463.8	45175	39463.8	41594.5	39594.7	38148.4	45367.5	44824	32580.8	24605	42287	40280.9	32580.8	36730.8	35131.7	46609.9	36786.9	41546.4	41672.4	46923.7	47650.7	42390	37670.2	46398.6	45147.7	43700.1	43220.4	39016.7	41019.7	36961.2	32760.3	40131.2	41367.8	38754.2	44426.1	40790.5	41893.9	45761.9	27143.2	45214.2	44173	37698.8	46535.8	46549.4	45784.7	46262.2	44429	45731.7	44096.7	45943	36253.5	41831.4	33566.2	45752.5	45939.5	41941.6	38794.5	46779.2	46779.2	41024.2	45200.9	42418	39395.5	37258	45741.6	47600.2	45731.7	47600.2	39159.2	39803.4	26193.2	45417.6	36900.5	46624	38538	39696.3	40145.1	46005.7	NSP13
CCYDHVISTSH	35983.4	20812.8	37816.4	39916	38073	37866.3	36944.4	46625.1	41815.6	43418.2	27682.1	34786.7	34881.7	38574.7	39868.1	33078.4	44291.7	39796.1	28298.4	28298.4	29137.9	17113.9	22678.8	23228.7	24627.6	42577.1	31110.8	27240.6	35250.1	33734.1	43484.5	33734.1	38647.8	36794.5	35552.7	44320	42008.3	24977	14953.2	33529.9	32217.2	24977	31405.3	28671.9	46379.5	36801.2	40755.2	31755.6	44295.1	45631.4	37008.9	39632	45190.7	43229.3	41713	42491.5	39059.8	40646	35619.3	34335	38670.8	39515.5	37553.8	43929.5	38996.5	40803.7	38220.7	26850.2	45195.6	41982.4	36139.5	43719.4	44877.4	42493.8	44367.5	41379	42010.1	40484	42394.6	34666.5	41846.8	33823.6	42668	43988.5	33762.2	23871.5	41972.9	41972.9	38899.5	44054.7	39194.8	34785.2	29684.9	44404.5	46105.3	44574.4	46105.3	28036.3	28475.6	18332.6	42714.2	24642	44578.8	28554.9	33138.6	30090.4	42029.7	NSP13
YDHVISTSH	32711.1	17649.1	35761.8	42888.8	39126.6	36033.7	38712.3	47574.9	43048.7	45902.3	36650.6	38198.8	35929	43876.8	45146.7	42124.4	39280.2	30507.8	21327.7	21327.7	32853	17003.5	17356.1	32577.2	29834	42123.9	34474.2	31284.6	28822.8	26135.1	41964.7	26135.1	32560	28469.8	26969.6	40358.9	33656.4	16584.7	8553.52	40949.7	29208	16584.7	5423.22	5321.68	45931.6	34015.2	39645.2	25679.6	35932.5	41103.7	28648.4	17938.1	42473.1	33634.5	31498.2	28349.9	13576.9	21958.8	16133.7	11339.7	28542.6	29651.5	29002.7	38611.5	27089	30561.9	40224.7	7919.5	41743.3	32442.9	18140.3	41119.3	42551.8	38094	41491.6	37844.6	35597	35986.2	38061.9	41409	43240.5	39052.2	37285.4	42663.3	31621.2	25648.5	39383.6	39383.6	39520.2	41948.4	38159.2	33251.7	27766.1	42466.2	42230.7	40913.4	42230.7	24043.1	26113.9	20586.1	41644.9	30795.6	43745.9	27232.1	33372.1	27163.5	42840.5	NSP13
CCYDHVISTSHK	34650.4	17344.5	36050.8	35871.5	33602.2	33117.1	33226.9	44896.8	37105.5	39588.7	7603.04	8792.9	9305.02	34010	34236	29521.9	42640.3	39496.7	29205.5	29205.5	8046.82	17168.6	16736.7	8398.36	21336.5	39443.3	20150.7	13846.8	22230.6	9087.02	36479.3	9087.02	40604.7	38929	37099.1	42897.1	41850.9	34279	26795.4	38098.1	32058.7	34279	37514.4	34756.2	40609.1	21726.5	27452.8	41249.4	46618	47458.8	41766.8	40176.4	41089.5	41405.9	37405.4	44847.2	43411.2	42874.8	39971.7	39277.2	35067.9	38038.8	36332.8	42193.2	37177.4	39922	43439.3	26398.8	45891.3	39923.3	39015.5	43903.8	43987.5	43079.4	43145.7	41316.9	42696.6	41206.1	43298.1	32327.2	39695.5	31041.2	39706.6	45417.1	36810	37155.3	45611.2	45611.2	35490.8	44076.2	37625.8	33043.4	33641.5	42445.6	46722.5	45485	46722.5	35034.1	35865.7	27438.2	41374.1	29821.1	43384.4	35674.8	36259.3	36209.9	40657.4	NSP13
YDHVISTSHK	30800	14376.8	33380.1	38115.9	32194.6	28585.8	32955.9	45979.8	38595.2	41849.1	14998.1	13731.9	9819.19	33735.9	36767.8	31629	39644.8	34500.3	22989.6	22989.6	7974.87	13450.9	11404	15443.2	22001.1	42550.9	19399.1	15189	16534.4	4152.01	30625.5	4152.01	36195.1	33024.4	34611.8	38852	35635.5	28336.1	16035.9	40051.8	15471.3	28336.1	29217.8	26552.7	37120.3	16537.9	20748	36893.3	44452.1	45399	37542	25746.1	31051.9	28839.6	26214.7	39793.5	30543.8	33364.5	29274.4	24093.6	29603.5	32761	30853	38482.2	31292.7	35721.6	42650.9	10721.7	42828	33477.7	29787.2	42235.8	42333.7	39773.7	40739.8	39191.5	38909.2	38407.7	41230.2	37718.3	40195.5	33126.4	29997.5	45386.2	35760.3	35972.1	44119.1	44119.1	35069	42844.7	31533.7	26011.3	24517	38804.5	44872.5	43654.7	44872.5	31552.8	33684.4	22114.3	41549.5	34017	43020.3	34855.7	36735.2	33748.7	41889.9	NSP13
YDHVISTSHKL	33005.8	23291.9	32967.3	5625.29	2238.43	1496.93	1586.5	29346.4	7585.38	9378.8	34474.6	33445.5	32213.8	18600.2	25223.9	15694	17423.1	15372.3	22345.9	22345.9	24651.6	22246.7	12151.1	30071.6	11895.8	21692.4	34922.5	30851.7	11709.4	24120.2	3443.79	24120.2	20786	16012.5	17324	24680.4	20141.7	11708.1	14226.7	7816.66	22283.1	11708.1	28524	18783.4	40546.3	26527.7	34565.4	23877.2	18215.6	22721.1	28130.2	3278.08	10844.2	9101.19	23687.3	15823.6	3659.74	24404.5	16836.8	2577.19	27360	31170.8	27944.5	24295.7	29841.4	36054.4	27089.5	9580.75	26276.6	21407.5	29501.8	30365.5	26277.2	26600.4	27481.6	22922.8	35017.1	36803.6	37361.7	26332.4	18861.8	21190.7	35443.2	20755.2	8498.54	4782.76	3878.63	3878.63	27773.9	25310.3	24313.1	22997.9	22213.1	25936.2	23636.1	28065.5	23636.1	10056.2	11391.8	11816.8	9558.28	8449.22	12577.3	10905.8	11191.1	12060.2	4228.63	NSP13
YDHVISTSHKLV	25462.2	19372.7	25901.2	16287.9	5106.26	5177.19	7771.97	38075.1	15592.8	26459.8	33622.6	35488.5	36340.2	31564.1	34872.3	32492	36296.6	32261.2	29545.9	29545.9	20135.2	21629.6	15480.8	32860.1	28112.5	37531.5	33803.8	32147.3	24636.2	28800.7	4017.84	28800.7	31516.3	27155	20421.3	22000.9	29539.5	26146.1	27308.2	33577.1	35016.7	26146.1	33183.4	23520.5	42818.7	29211.5	35358.6	38068.5	37038.9	40352.8	38100.6	6432	29760.2	25552.7	26735.2	32020.9	10665.9	19441.3	11967.4	5979.83	30051.1	34568	29982.9	27703.7	33240.9	28147.8	39749.6	18186.5	39215.6	13956.2	23943.4	32973	30794	25305.9	29670.5	23732.5	31143.8	37467.4	38134.8	33803.8	35468.9	30247.8	35172	33854.3	27107.4	25887.2	31941	31941	30859.3	31393.1	28788.8	30364.5	33095.9	30868	38282	35569.6	38282	26119.3	25636	25018.1	22544.8	24138.5	28329.7	24948.7	25780.4	25645.5	24546.2	NSP13
ISTSHKLV	31748.4	26176.7	33326.3	35826.1	28894.9	27520.3	30126.3	43959.4	35665.6	39703.2	36198.2	38695.9	37178.2	37322.5	37940.6	37929.1	43353.9	43624	39727.3	39727.3	14563.4	22909.2	21259.8	36120.3	34012.6	38389.4	40148.1	38876.8	39254.3	41638.6	30565.6	41638.6	34647	30599.3	23360.2	34657.9	31660.5	33810.4	23158.2	12130.9	39269.1	33810.4	39784.5	35742.1	45739.7	36783.3	41206.1	43104.6	44969.7	46145.8	42914.3	32801.5	43310.3	41689.1	39485.1	42808.5	40433.2	43061.7	35718.1	33442.6	39429.6	42665.7	40964.8	41274.4	41919.8	43067.3	41375.5	31845	44151.1	35821.1	39591.7	21106.4	32801.8	25398.9	23917.3	17892.1	41211	40055.3	42767.8	17378.5	17941.8	14430.3	43622.1	22226.5	22379.3	16234.1	22339.8	22339.8	27489.3	21445.8	17726	20105.8	28500.9	22738.3	31120.2	25547.7	31120.2	18902	8005.65	19544.9	2561.24	6594.79	5724.26	2434.17	2488.3	10446	16738.5	NSP13
ISTSHKLVL	19592.5	14088.4	20236.1	22065.5	12729	9454.61	11727.9	37661.6	23449.1	22428	26126.4	28563.9	25984	18919.9	19679	13737.4	34084.8	33854.7	22581.4	22581.4	3005.39	9535.25	7763.73	24111.6	8054.13	8954.58	35705	31995.6	24623.4	32705.1	18846.3	32705.1	4354.03	2319.94	4253.64	24303.9	5165.1	8259.5	567.63	22.14	13829.1	8259.5	28659.8	21614.9	38922.3	24453.7	34916.8	14993.7	10675.9	15591.4	21819.3	16113.1	22737.1	9116.17	23875.4	24056.1	27581.1	37987.8	29681.7	18513.2	34795.4	37743.2	37305.6	35289.4	35883.9	40950.6	16383.9	14514	18186.8	27076.1	28243.6	18713.2	19627.6	20744	18916.8	10670.5	32471.3	27729.5	31102.4	2315.88	724.08	690.16	36544.5	1355.44	1289	83.55	33.86	33.86	14261.7	3669.85	3546.03	1192.5	3175.92	4474.09	2562.65	3944.66	2562.65	655.93	106.24	1226.35	50.22	82.93	87.76	9.98	32.93	89.2	203.09	NSP13
ISTSHKLVLSV	22837.7	19785.1	23880.3	9950.31	6409.29	4669.81	3665.44	36345	13882.6	23709.6	28114.4	31087.5	26987.4	31932.7	34590.4	31618.8	38209.2	35484.3	32531.8	32531.8	6243.78	17474.3	16104.6	27588.2	21472.5	19169.4	36186.1	33906.4	25909.6	32865.4	4457.38	32865.4	30280.5	25055.8	21706.8	22040.2	29101.7	19738.7	14731.3	1609.46	37050.5	19738.7	37818.4	33131.1	42764.6	29929.7	35635.1	40524.3	38857.9	42146.3	41377.7	32424.6	38470.9	37066.2	35459.7	39526.2	36319	40149	32264	28814.1	35618.9	39146.6	38858.3	37895.9	38151.3	39020.1	35710.8	27585.6	40920.9	29902.8	35457.8	23365.8	25222	25122.3	22031.6	14720.6	31712.3	34848.9	37225.7	4881.41	4761.75	1903.31	39730.3	25107.9	13194.1	9916.13	15925.6	15925.6	31773.8	23484.4	17305.5	19319.5	28232.6	23336.2	30417.5	29810.1	30417.5	13217.7	5533.35	20897.2	900.18	2153.73	3085.82	3453.9	2733.47	7053.65	10476	NSP13
SHKLVLSV	33364.2	25851.1	34355.8	31356.1	25156	23459.8	24225.1	44407.9	31893.7	35735.9	36646.3	38977.1	37884.4	27445.9	29601.9	24196.6	40780.8	40554.6	35313.1	35313.1	11763.4	19246.5	13939.8	33009	19855.9	32322	35861	38332.6	34554.1	41289.2	27208.5	41289.2	28685.9	23180.2	9895.45	19449.3	4522.77	25767.8	6620.31	25116.3	12025.1	25767.8	20934.5	17429.2	38446.4	21909	26152.9	38449.3	37926.2	40159.9	38588.1	21334.4	7696.49	2925.91	1418.22	36251.5	22989.4	25904	22881.4	14959.8	32950.2	35803.6	34612.9	33269.7	33897.6	31366.6	41811.5	17302.5	23936.4	19758	23575.1	21898.8	29324.5	15240	21069	9976.94	30489.3	31881.6	35023.1	24801.4	27531.6	23452.7	13122.2	37399.7	27983.3	28232.6	34847	34847	28282.8	34248.9	10882.7	11940.1	12905.5	13752.8	35799	35170.5	35799	22766.1	17287.2	8474.76	12420.2	16837.7	20861.7	15576.8	17921.4	18097.5	30929.5	NSP13
SHKLVLSVNPY	19446.2	9399.84	21755.4	25828.4	24283.4	25374.4	24889.9	44357	28170.4	35576.2	10859	12324.9	12314.9	26380.6	30758	22694.5	25319.6	14536.8	3654	3654	12197.5	1093.15	2235.84	19311.4	5440.09	23585.8	27337.8	23480.3	17067.5	19397.2	38964.4	19397.2	35254.3	32348.6	31403.7	37688.1	23275.7	484.26	206.74	13768.8	714.98	484.26	9566.15	10738	31165.3	20419.7	31318.8	11557	39074.2	41671.5	15426.8	33469.8	17127.8	18097.7	22196	35401.8	33181.7	35697.2	29640	26333	20697.6	21271.7	20758.1	31566.8	18541.7	33957.4	26386.3	8271.21	35927	32000.1	27402.6	41268.6	42449.7	35105.1	40855.4	31218	40761.8	37900.8	40722.1	30286.1	34034.7	25355	26962	42425.8	23233.5	12278.7	38680.4	38680.4	35135.1	41392.9	25180.5	16223.7	9388.45	37913.5	43105.1	41143.3	43105.1	16216.9	18809	6321.54	41428.3	22108.3	43476.5	19559.1	28923.4	19194.3	42124.8	NSP13
HKLVLSVNPY	13360.5	7438.27	15750.1	20279.5	16138.8	19605.1	19487.3	42621.8	21801.1	31639.7	4011.15	6554.09	10885.6	34942.9	38517.2	33931	13812.5	4154.26	1940.51	1940.51	13067.4	525.15	1915.23	16347.4	8733.54	16154.5	27225	19950.2	8218.75	7596.22	31331.4	7596.22	30384.2	25609.7	25553.2	33082.3	25296.3	76.1	19.16	8384.2	1613.98	76.1	5546.3	5824.16	26128.6	8064.95	22366.2	2465.6	30601.3	36383.9	6608.43	32529	26969	20479.5	20101.5	30053.7	25884.4	30804	24450.8	18848.1	19924.3	19446.8	19464.3	31899.2	15989.9	32000.5	18991.2	3186.97	31018.7	28461.8	20647.2	39618.7	41546.8	34457.8	40141.2	30576.5	34585.6	34781.8	35390.7	23785.2	30614.2	16883.3	27910.1	40445.5	14488.5	4733.6	34793.1	34793.1	34751	40452.9	28841.8	21311.4	13507.4	40847.5	42046.5	40264.7	42046.5	8088.37	11285.8	6825.86	40012.4	15281.3	42158.6	12734.4	23300.2	12128.3	38083.7	NSP13
KLVLSVNPY	14666.5	7598.19	16278.6	12022.5	10436.8	10731	8018.14	38275.4	11591.2	21962.6	712.99	1214.96	1848.11	25556	30292.6	18322.3	18898.2	10956.1	756.11	756.11	2894.55	116.32	704.83	8509.22	1044.14	682.55	31590.1	22409.3	13979.4	14766.9	37175.4	14766.9	25690.7	19265.9	28036.3	25147.3	31972.8	21.68	12.21	607.86	7638.08	21.68	10042	11699.1	35730.5	19931	34106.6	2657.99	30752.3	37345.1	5580.85	28787.3	36932.8	31156.6	35740.5	27354	28531.1	33564	24251.3	22461.3	18044	19722.5	17305.1	28229.6	16853.3	32648.9	8423.11	3949.82	29183	29671.1	18493	40790.9	41279.8	35928.6	40168.6	27307	38359.1	35099.8	36050.4	13071.8	14016.3	5315.11	41408.1	29547.1	8149.06	552.57	17492.6	17492.6	30077.1	33389.1	30863	20608.4	12767.5	39330.8	35371.2	33771.3	35371.2	4076.43	4277.32	1570.52	28799.4	4187.52	33604	2242.11	8316.7	5324.09	24977.6	NSP13
LVLSVNPY	19317	9998.01	22041.6	28123.8	29490.9	29023.7	21868.2	43886.2	30461.9	36862.6	16897.9	18874.5	12815.4	39278.9	42133.9	37896.7	27787.5	17719.3	2305.21	2305.21	16593.5	1464.97	6020.93	20110.6	10836.4	22947.7	28345.3	21685.4	18440.5	14846.8	36100.8	14846.8	32605.8	28342.5	30510.1	37766.1	36990	1062.77	574.1	2899.69	17936.7	1062.77	12892.1	13831.2	43721.8	31583.2	39940.6	2928.67	33547	38675	8389.82	39186.4	42153.1	39326.5	40246.9	39661.1	38608.9	41986.5	36480.1	34246.7	32373.1	34351.4	32163.6	40970.1	32505.1	42004.7	21913.7	16913.8	41848.6	40646.4	34810.8	32980.1	38267.1	33551.7	36424.9	31330.7	34176.7	35791.2	36318.6	19855	26288	17530.1	44218	39691.2	14647.2	2002.54	29529.6	29529.6	35118	38630.7	36437.1	27034.8	24954.6	42687.4	40584.5	38722.8	40584.5	8664.65	9764.84	5782.84	33680.8	5129.46	38052.4	4764.17	12555.8	11640.8	35667.1	NSP13
SHKLVLSVNPYV	26514.5	16964.4	28874.3	394.99	1184.09	1802.65	187.7	19860.8	1036.91	8404.27	20814.8	19983.7	20508.3	23441.5	28447.9	20092.8	35779.6	28274.5	15840.9	15840.9	3615.03	5724.51	5184.93	12542.8	11556.2	20812.5	23600.1	19834.8	21629.4	22710.3	1851.52	22710.3	30503.5	25939.9	21775	14735.7	17158	7671.21	5151.6	24299.9	9296.56	7671.21	23370.3	22982.7	35192.6	20063.2	24759.6	29272.2	37068.6	40309.2	31890.2	26569.4	8163.27	10219.3	7177.21	34589.7	29257	32575.1	27177	22204.9	26193.7	28581.8	27843.7	28480.5	26303.3	31037.1	38764.3	15881.7	29280.8	22157.4	27544.7	32405	29791.8	26395.1	29045.7	18854.3	31222.4	34788.6	36154.8	23544.2	22980.5	21384.6	21229.4	37372.6	26152.7	27294	34135	34135	28025.7	29784.3	16727.3	18909	19155.3	20673.8	35817.9	34260.4	35817.9	25976.7	24973.2	15776.8	13576.5	15592.3	21167	25786	22547.2	26655.7	20935.6	NSP13
HKLVLSVNPYV	31102.7	24346.5	33153.7	169.94	761.32	2560.85	309	20918	515.79	6751.09	21824.3	22997.9	27007.9	33505.6	37307.6	31660.9	35744.8	27093.1	19088.9	19088.9	4643.81	8930.1	12504.7	12725.2	16748.5	21032.8	27569.8	21162.7	22136	23341.5	1999.23	23341.5	34454.5	29227.6	28821.9	15114.2	32150.8	7223.1	2726.44	22268.2	19495.3	7223.1	25447	25010.8	37018.5	16878	24980.5	25917.7	35876.1	40149	31049.9	30715.1	27059.7	23651.7	18260.4	34876.8	28296	31192.3	29120.3	23480.9	33173.8	35123.3	36067.6	36096.5	33179.1	37106.7	39582.7	14446.5	31756.3	23943.2	28533.3	30491.6	30108.7	29488.7	28453.1	20962.2	27666.9	35234.1	34290.5	21562.3	21495	19350.7	23852.9	38703.9	27478	26641.3	33384.4	33384.4	31825.8	32153.2	27898.9	29602.5	31677.7	32052.5	37110.7	37417.1	37110.7	26968.2	25720.2	25374.7	14987.9	14992.1	22874.5	27883.5	22972.2	27489	20606.8	NSP13
KLVLSVNPYV	26345.2	19405.6	28123.8	8.15	18.61	99.49	16.65	3565.42	11.63	335.62	5371.66	5865.96	12210.1	20847.7	25613	17572.7	35205.9	29347.7	10939.4	10939.4	252.14	1367.72	2829.06	2825.33	5154.5	2716.28	24981.1	19220.1	21076.3	22510.4	2705.02	22510.4	23629.2	17146.3	20568.5	2586.77	36437.1	568.38	1796.83	6746.34	30676.6	568.38	29381.7	28159.1	37782.9	16469	26599.3	28000.5	36055.9	39702.3	31825.1	23194.5	32753.2	29162.5	29910	28970.7	24093.6	28763.6	22203	18730.2	25914.4	29443.8	29054.5	28530.5	27666.9	30944.9	30997.5	12299.6	21256.5	20617.1	22640.1	29820.8	27708.8	27795.3	26408.6	14849.7	24843.9	31032.4	29433.9	6571.63	6087.22	5238.78	35718.9	24754.8	16328.3	17462.9	23937.7	23937.7	18867.3	16929.7	22688.7	22830.8	25893.9	21397.1	28382.4	26969.6	28382.4	18078.7	15642.1	14746.9	3406.29	4627.41	8256.18	15149.1	9986.77	18004.6	7436.5	NSP13
LVLSVNPYV	22494.8	16688.2	22428	12.85	59.86	56.82	6.13	2684.49	26.24	297.1	13974.1	9639.71	11732.2	15813.7	21715.2	15167.6	26857.8	19185	7599.92	7599.92	647.41	3850.83	3819	4317.35	3999.67	2762.28	13472.7	7986.53	10338.3	8570.66	103.21	8570.66	22904.2	15483.2	18992.7	3415.92	25865.3	12317.3	6318.53	1865.98	29065.5	12317.3	31098	24044.9	37469.4	20989.8	27937.3	16474.4	15583.5	23507	22885.7	21560.9	26539.2	21053.5	23199.8	25327.2	24553.9	29495.4	23347.3	20840.7	29815	32166	33433.2	31483.9	30304.4	34532.5	27870.6	13339.4	22480.5	19229.6	24059.8	6918.58	8437.07	11873.5	6639.75	6231.83	4432.56	19553.8	15089.2	8281.42	5115.27	3945.89	26813.7	16736.5	2980.65	2318.01	3564.11	3564.11	14047.9	5738.33	7602.63	7729.29	13507.4	11768	8714.29	13883.4	8714.29	3492.27	1375.44	6660.18	418.31	479.4	1241.06	1951.78	1119.37	2505.76	744.48	NSP13
VLSVNPYV	30279.2	25709.1	31331	357.04	330.31	2643.68	1160.26	17239.3	284.27	5147.86	26468.9	25058	33558.9	31578.4	33897.6	29872.1	42500.7	40276.1	28686.5	28686.5	13767.7	15416	13944.2	25372	23065.6	26986	34978.1	32647.1	35208.9	36977.6	13696.1	36977.6	36316.7	31875	20911.6	14752.2	34869.2	23837.5	21468.8	32185.5	39500.1	23837.5	37616	35503.1	45661.5	34502.6	40491.5	40275.6	39774.6	42533.8	40482.3	29914.5	38423.9	37234.2	36064.1	38448.9	36739.9	38729.9	30112.6	29780.2	37350.4	40387.8	38698.9	37117.1	39639.7	40595	38790.3	25158.7	34672.5	33113.5	35207.4	26286.6	28653	23953.8	25780.7	16548.7	34513.4	39861.6	40595.9	30793.6	31069.4	25842.4	41290.9	23546.8	24139.8	24454.5	29523.8	29523.8	20809.4	14828	23764.8	23898.1	25262.9	20019.8	31899.5	23334.7	31899.5	24082.7	18929.9	18681.9	11406.7	13950.2	16734.7	14139.6	11275.6	22192.9	9937.3	NSP13
LVLSVNPYVCNA	30772	24968.9	33592	3925.92	2727.29	3029.51	1159.18	30827	6409.29	22517	24466.1	23824.6	26887.8	38608.1	40892.6	38791.9	42952.4	37596.5	30472.8	30472.8	6281.65	14646.2	14690.5	18414.2	30426.7	34123.5	27765.2	23680.1	25954.2	23290.6	9295.66	23290.6	33642.2	30351	26742.1	29937.2	39715.7	22510.4	25301.2	34386.3	39307.4	22510.4	39015.5	33567.7	44285.5	32801.1	34074.8	37724.5	42045.6	44045.6	40013.3	39569.4	43816.5	40515.1	36003.7	41010.4	39590	38820.1	32133.7	35696.8	34101	37341.1	37858.6	39556.1	36321	34984.1	41495.6	29468.3	43136.3	36640.7	33238.8	37860.6	39017.2	37818.1	36509.7	33199.9	18451.7	29851.1	28632.9	24172.2	30640.1	21558.8	37949.6	41162.5	31993.9	32130.6	39184.7	39184.7	37398.5	39292.9	37220.1	35719.3	37258	38997.3	41318.2	40763.6	41318.2	29473.4	31104.7	34057.5	29895.1	24599.9	35619.7	34376.6	33101.3	33855.8	31556.9	NSP13
VLSVNPYVCNA	31124.9	26308.8	34127.2	993.19	368.1	2540.4	2322.48	27731.3	1013.04	16050.9	23852.4	23990.4	27880.2	37949.2	39747	38426	43675	40079.6	33151.5	33151.5	8914.66	14967.3	15029.9	23484.4	30684.9	32634.4	34022.2	31106.4	29854.7	30598.7	15703.5	30598.7	36836.7	34052.3	27828.7	28701.7	38827.6	20957.8	23371.4	33169.8	38918.1	20957.8	39026.4	35403.4	45678.3	36583.7	38005.5	40445.9	42758.1	44961.9	41342.3	38095.2	42297	39527.5	34590.1	41164.2	39689	38669.2	30048.8	34424.7	35759.9	38911.3	38525.5	39242.4	38008.4	34101	41673.3	30206.2	41361.6	37267.6	32344.4	40434.1	41664.3	38018.2	39980	33511	30018.9	34431.4	36007.9	23790.3	29936.2	21706.5	39222.4	37968.5	32041	31236.9	38601	38601	37159.7	37829.1	35076.6	34133.5	34726.9	35917.7	42107.5	40137.3	42107.5	30173.9	29364.2	33305.4	27683.9	22356.8	33751.9	31024.7	29683.6	32136.1	30227.8	NSP13
