## Supplementary material for "Association of HLA class I genotypes with age at death of COVID-19 patients": S3 Table (part 10 of 20)

### Sheet: affinity (continued)
	HLA-A*01:01	HLA-A*01:02	HLA-A*01:03	HLA-A*02:01	HLA-A*02:02	HLA-A*02:05	HLA-A*02:06	HLA-A*02:07	HLA-A*02:12	HLA-A*02:17	HLA-A*03:01	HLA-A*03:02	HLA-A*11:01	HLA-A*23:01	HLA-A*24:02	HLA-A*24:03	HLA-A*25:01	HLA-A*26:01	HLA-A*29:01	HLA-A*29:02	HLA-A*30:01	HLA-A*30:02	HLA-A*30:04	HLA-A*31:01	HLA-A*31:08	HLA-A*32:01	HLA-A*33:01	HLA-A*33:03	HLA-A*66:01	HLA-A*68:01	HLA-A*68:02	HLA-A*68:24	HLA-B*07:02	HLA-B*07:05	HLA-B*08:01	HLA-B*13:02	HLA-B*14:02	HLA-B*15:01	HLA-B*15:03	HLA-B*15:17	HLA-B*15:18	HLA-B*15:125	HLA-B*18:01	HLA-B*18:03	HLA-B*27:02	HLA-B*27:05	HLA-B*27:14	HLA-B*35:01	HLA-B*35:02	HLA-B*35:03	HLA-B*35:08	HLA-B*37:01	HLA-B*38:01	HLA-B*39:01	HLA-B*39:06	HLA-B*40:01	HLA-B*40:02	HLA-B*40:06	HLA-B*41:01	HLA-B*41:02	HLA-B*44:02	HLA-B*44:03	HLA-B*44:04	HLA-B*44:05	HLA-B*44:29	HLA-B*45:01	HLA-B*46:01	HLA-B*47:01	HLA-B*48:01	HLA-B*49:01	HLA-B*50:01	HLA-B*51:01	HLA-B*51:05	HLA-B*51:07	HLA-B*51:08	HLA-B*52:01	HLA-B*54:01	HLA-B*55:01	HLA-B*56:01	HLA-B*57:01	HLA-B*57:03	HLA-B*58:01	HLA-B*73:01	HLA-C*01:02	HLA-C*02:02	HLA-C*03:02	HLA-C*03:03	HLA-C*03:04	HLA-C*04:01	HLA-C*05:01	HLA-C*06:02	HLA-C*07:01	HLA-C*07:02	HLA-C*07:04	HLA-C*08:01	HLA-C*08:02	HLA-C*08:03	HLA-C*12:02	HLA-C*12:03	HLA-C*14:02	HLA-C*15:02	HLA-C*15:04	HLA-C*15:05	HLA-C*16:01	HLA-C*16:02	HLA-C*16:04	HLA-C*17:01	Protein
LSVNPYVCNA	18434.1	13587	21793.6	5321.56	1322.94	685.37	1053.24	30240.9	5367.47	23301.4	17798.3	17127.4	16573	35887.4	37723.2	35935.6	34964.4	27791.1	26281.7	26281.7	1563.09	4929.98	5705.03	14483.6	25340.7	26876.1	25509.3	20958.5	13674.2	14044.6	1414.59	14044.6	26572.5	21697.1	22654.6	25867.6	30426.3	9207.87	11786.6	9349.82	31446.5	9207.87	34488.4	28214	42759.5	30856.3	30618.2	30914.8	37543.7	39988.2	33540.8	32859.4	41335.2	35029.6	26839.8	36359.9	32743	32636.2	21770.2	26971.1	28439.3	32041.3	32902.4	32817.1	30197.8	27504.5	31830.2	20595	40386.5	26508.5	20929.1	31003.2	33426.3	28793.5	30456	21245.5	10258.6	21045.8	21549.5	6077.08	9175.85	3340.88	33628.7	30390.2	13891	12383.4	20620	20620	31925.8	27947.3	24068.6	23067.6	27767.9	29908.7	29727.7	29953.7	29727.7	11240.8	10181.7	23449.6	8497.44	6172.38	14586.9	10814.1	11682.4	10678.9	18730.6	NSP13
VNPYVCNA	37762.4	30692.2	39523.6	29920.3	21738.7	19733	22172.2	43049.6	27801.6	40775.9	37644.1	37987.4	39032.8	39812.1	40452.9	38112.2	44760	42662.9	41320.9	41320.9	18851.2	24113.5	20186	34805.6	36144.2	43772.9	39068.3	38501.8	35939.1	38547.2	27726.2	38547.2	39216.9	35791.2	31123.2	40049.7	34378.5	34657.1	30893.1	43973.7	40822.7	34657.1	37027.3	32642.2	47030.9	39772	40245.6	42937.9	45171.1	46408.6	42879.9	29100.4	43858.3	39574.5	32536.4	43844	36174.3	36579.7	30332	28948.4	38724.9	41192.3	40530.1	41122.8	40564.3	37230.6	45447.6	30414.2	45181.9	39144.4	34760	39221.6	41903	35451.3	37934.8	33741	35787.7	37605.1	41493.4	39372.1	41703.1	37664.5	38856.6	36468.7	37474.3	37847.5	42463.9	42463.9	37193.5	40743.7	34827.4	34891.9	34680.4	37289	42984	41371.9	42984	34732.9	34522	27966	35509.3	33033	39897.4	34711.9	36144.6	36171.6	39675.3	NSP13
LSVNPYVCNAPG	31296.1	23969.3	33691.7	31488	20423.5	17355.9	23335.5	42778.9	33718	39692.5	29126.3	31459.4	33411.1	38385.7	40324	37415.1	41097.5	39122.8	34830	34830	9166.91	15508.7	13232.2	25068	26214.7	33846.3	32940.6	31235.6	31343.2	29604.7	24473.8	29604.7	13144.8	9011.73	22530.6	36703	37847.1	21841	17879.7	17777.7	34825.1	21841	33334.2	26963.2	42574.3	29939.1	33261.1	14691.5	27426.3	31742.9	22262.6	39292.5	40081.8	36367.4	31153.9	40360.7	37700	38521.3	33454.5	34094	31769.7	34651.5	34497	38836.1	33219.3	35981.5	40242.1	27506	42379	36335.9	34489.9	27195	29723.5	34723.9	29891.8	30168.4	8726.84	16403.8	12543.9	11598.8	19126.3	8326.52	38327.6	39327.8	34173.4	27178.2	34861.3	34861.3	37110.7	38735.8	41106.4	38000.6	39378.9	42396.5	41201.2	38568.5	41201.2	28972.2	32033.7	31611.6	33327	25250.6	35424.8	31098.7	34393	31014.6	39712.7	NSP13
VNPYVCNAPG	35830.7	27753.2	37255.5	33288.4	23212.1	19305.7	28353.9	41881.2	35175.8	37832.4	31823.7	31700.3	35990.4	32646	34257.1	30703.1	41740.1	41025.9	32645	32645	11087.3	18887.5	11381.5	27687.8	25313.8	35949.6	33532.4	32164.7	34419.1	30405.3	24480.4	30405.3	5014.23	2962.99	19466.8	36069.6	33583.7	29367.7	20211.6	36355.2	33423.8	29367.7	30840.6	23778.7	42787.7	30169.3	32377.3	11724.4	22430.7	26410.9	18027.2	30343.8	36960.4	32473.8	26323.6	39553.6	33942	33997.1	28558.6	28692.1	31414.2	33212.9	32331.1	36312.3	31751.1	33067.3	42446	22399.9	39610.1	33569.1	31426.1	24290.5	25388.4	30662	25641.3	29552.9	4408.5	9404	6020.73	27999	33967.7	22949.4	35642.8	37473.9	37856.9	33121.4	38385.7	38385.7	36533.4	41045.9	40103.4	37879	38084.5	40662.7	41916.2	39244.5	41916.2	33349	35901.4	29325.8	40022.8	35302.8	41367.8	36046.2	39263.6	35636.3	43051.9	NSP13
VCNAPGCDVTDV	36755.1	32072.9	38742.9	35439.8	27337.5	26624.3	31295.5	45415.2	34409.4	43502.4	42061.5	42161.8	42605.2	42792.8	43211.1	41622.4	45792.1	43966.6	42594.2	42594.2	34757.8	31031.4	29770.2	41142.9	40494.6	46055.5	42875.8	42983.1	40751.7	41406.3	29562.2	41406.3	28370.4	23478.3	36213.9	40783.4	42568.4	40673.7	38786.1	43452	43593.3	40673.7	42118.5	39374.7	47105.2	40678.1	43616.4	40973.2	40259.1	41626.9	39674.4	41942.5	43352.5	41405.5	40949.2	44300.8	43330	44246.7	39043.8	40407.9	39203.3	41350.4	39711.4	40075.7	40534.9	41744.6	46159.7	38172.8	46517.2	40878.8	41753.2	36294.7	23815	41118.8	33015.1	40459.1	35803.6	39542	38747.5	38859.2	41157.1	37031.7	45384.7	41289.2	41320.9	41433.7	44023.2	44023.2	39226.7	37617.7	41590	41687.8	42344.2	41906.2	44584.5	40263	44584.5	40545	40646.9	36993.3	38172	38565.9	40105.2	40432.4	40284.3	40645.5	41751.8	NSP13
APGCDVTDV	39605.8	32621.3	40484.9	31215.3	28726.3	26135.4	25850	46004.7	27706.4	42503.9	41866.3	41490.7	40863.8	42862.3	43899.6	41869.9	42954.2	42308.5	41672.4	41672.4	37540.8	34717.5	35077.4	43268.6	39800.8	43634.4	46005.7	45775.3	38533	43204.1	28893.4	43204.1	5876.63	2767.03	27078.4	34214.5	35242.1	39577.5	36094.2	41511.8	40922.7	39577.5	39034.5	32682.1	47515.3	40258.2	43765.8	26836.9	20329.8	25234	20948.8	38149.3	36677.2	27968.8	29618.5	40022.4	37477.9	40300	32802.2	33392	33713.2	37293.9	34777.3	34032.5	35592.7	36668.1	44716.4	33636.7	42990.5	37015.3	38127.8	25366.5	9913.13	33487.1	19498.6	37687.3	14847.3	21727.9	16973.8	41638.6	41073.9	38222.4	41658	40802.4	37520.5	36266	38843.2	38843.2	31550.1	33694.3	42137.2	40813	40516.4	39510.8	38661.6	34008.2	38661.6	36291.5	35579.6	31411.1	35316.5	35991.6	36692.7	31898.1	35374.3	36808.4	37018.1	NSP13
APGCDVTDVT	39809.9	34591.6	41247.6	36923.7	29610.2	27424.8	31093.3	47365.4	37592	44746.5	41224.4	40204.7	38895.3	43650	44662.3	43335.2	45933.6	44682.1	41658.9	41658.9	34051.6	30539.8	28489.2	40987.8	38715.2	44731.9	44814.8	43787.1	39827.1	39128.8	32707.6	39128.8	11915.5	7298.2	33783.4	38686.3	41556.7	36306.5	36620.5	44327.7	42371.7	36306.5	37739.2	34080.4	47092	39854.3	41957.9	22801.9	26630.4	30395.7	22006.4	41997.9	40736.2	35001.5	33117.4	40811.7	37529.8	38543.4	31827.1	35397.2	36960.4	38852.4	36609.4	38992.2	37064.2	36022	45878.9	32677.9	43963.2	40776.4	36376.4	36839.9	24552.6	40217.3	32144.1	41341.4	10401.8	21915.1	16255.9	37457.2	39628.5	31045.2	41917.5	46458.4	42003.8	42459.3	44971.6	44971.6	39925.9	41617	44991.1	43196.6	44551.8	43214.8	43528.8	41468.7	43528.8	40280.4	42885	41383.5	42124.8	41191.4	43362.8	41722.5	42876.2	41536.9	43368.9	NSP13
GCDVTDVT	43790.9	40397.4	44893.4	44948.8	43503.3	42647.7	43695.8	48848.7	45225.9	48068	46440.3	45914.2	46151.8	47222.6	47535.8	47192	48734.7	48331.9	47198.6	47198.6	43800.4	42152.2	41187.8	46452.3	45885.9	48464.9	47647.1	47649.1	46656.3	46996.8	46392.6	46996.8	46336.9	45022.3	45513.6	46533.3	46900.8	44918.2	44557.6	48056.6	47049.2	44918.2	46518.2	45294.4	48724.1	45563.8	46803.5	46193.2	46929.7	47933.5	45769.3	45846.7	46477.5	46042.5	45956.4	45586	45662	46688.7	42726.2	44029.4	45761.9	46482.5	45220	46456.9	46076.4	46413.7	48420.4	42624.6	47903.4	46949	46257.2	47237.4	45473.2	46816.7	46560	46617	46875.9	47589.9	47896.2	44863.3	46254.7	42515	47961	47314.7	46862.8	46582.2	47885.3	47885.3	44501.7	40741.1	47580.6	46871.4	47482.4	46905.4	46824.2	41837.3	46824.2	46608.9	47269.6	45098.3	46955.6	46114.8	47229.8	46619.5	46683.1	47329	47003.9	NSP13
APGCDVTDVTQL	40887.3	35788.5	41641.8	38688.8	33345.8	30175.5	33817	47024.8	39443.3	44285.5	42932.4	43312.2	42396	43374.6	44522.4	41911.2	42526.9	41899.8	44099	44099	41790.3	38470.1	35238.3	43865.8	39266.6	45574.1	45668.9	45535.7	37775.9	44149.6	37873.7	44149.6	7819.71	3434.64	30011.8	40705.8	39802.1	39925.5	37838.5	41236	42330.9	39925.5	41843.2	37302.3	47157.8	41165.1	45210.2	28580.6	20604.6	21181.5	27224.1	17755.8	38396.5	33388	41923	34972.8	26623.8	41626.5	34931.9	21798.5	35220.4	37693	34119.9	35594.3	36490	41790.3	45776.3	26092.7	42273.2	37444.3	41987.9	36835.1	26795.4	39876.7	32296.5	40850.1	38408.1	35683.7	36106.7	40791.4	39643.5	37860.2	45837.2	43533.5	41782.6	39303.6	39743.2	39743.2	36191.2	37088.6	44655	43434.6	43342.6	43393.3	42028.8	38388.6	42028.8	40571.3	41688.2	37396.5	40847.5	40942.6	40889.5	39645.7	41786.7	41766.8	40780.3	NSP13
GCDVTDVTQL	32473.1	29911.3	34613.7	24699.4	16403.8	17407.8	21046.2	41209.7	25389.8	37909.4	41718.9	41465.1	41640.9	42304.8	43207.8	40564.3	41855.9	41318.2	42021.5	42021.5	39255.5	33608.7	29204.8	42220.2	36369.4	42907.3	44997.9	44304.7	37987.8	43016.6	34813.5	43016.6	37156.9	31894	36412.7	36528.7	41285.1	34687.9	31681.8	36653.4	41954.3	34687.9	42570.2	39608.8	46655.8	40525.7	45364.1	40848.3	37350.8	39566	38889.9	15865.8	36493.9	32504.7	43552.3	23678.1	17647.4	38626.9	29901.9	16030.4	33591.6	35490.4	31483.6	33359.5	34081.1	39507.4	44467.5	17789.2	37145.2	31055.3	37327.8	42939.8	37126.4	40162.5	41563	37151.7	45869	45637.8	46387	34950.1	32018.8	28305.2	46385.5	36870.2	38045.4	36055.1	35375.4	35375.4	32555	11587.6	42797.9	40095.2	41303	39281	28868	12270	28868	37415.1	39818.5	35476.2	31982.8	35745.6	30741.4	35421.4	36130.5	38757.1	25641.6	NSP13
GCDVTDVTQLY	2125.74	2038.74	4054.04	35462.4	31245.4	29365.5	29815.3	45003.8	36917.7	42618.6	20828.1	20165.3	12734.8	42281.9	43072.9	41025.5	23036	5678.98	992.53	992.53	34256.7	1787.64	4547.25	31441	17378.3	31278.5	35034.1	32674.7	13928.4	14570.7	35492.7	14570.7	42359.3	40407.9	41354.4	39932.8	44449.2	4942.16	12412.8	6054.05	33727.8	4942.16	26539.5	26094.4	43148.9	34877.2	42162.7	20200.2	42243.5	44784.2	20411.8	36762.2	42061.1	43802.3	45738.2	39807.3	39219.4	43696.3	37173.8	36447.4	27515.8	27590.3	22962.8	38564.7	26427.4	40587.5	32898.5	17889.4	44850.2	38396.5	38545.5	43166.2	41127.7	41332.5	42553.2	40032.8	44208.9	44496.8	45588.5	22010.2	26708.3	17383.8	46696.2	44582.2	13092.9	15000.4	41991.1	41991.1	35939.1	24056.1	33908.2	24367.1	31520.8	43477	41288.7	31908.1	41288.7	17823.1	23322.4	25074.8	32637.2	6234.26	36528.7	19992.6	16469.5	23776.7	33949	NSP13
GCDVTDVTQLYL	3598.91	4882.68	4793.28	19107.1	15593.1	16518.6	13309.3	32946.2	19196.2	32952	29930	28401.8	24468	36447	37988.2	36361.5	36549.2	26789	19425.8	19425.8	29053.9	14515.8	17487	33106.3	29468.3	36835.9	35191	35593.5	25733	30567.2	11603.7	30567.2	37227.8	31943.7	33130.3	35058.8	40410.9	25367.8	29998.8	17015.9	39620.4	25367.8	38448.9	36198.2	44570.6	34437.7	41346.4	38571.4	38993.9	41500.5	36816.8	24536.7	35612	34638.8	42924.5	36272.3	36069.2	42763.6	35763.4	29196.6	33828	36815.2	32038.9	35551.5	36263.7	40208.1	42371.2	24309.7	40344.5	36659.3	39572.4	40045.8	34986.8	39761.2	37405.8	36556	44141.5	45003.3	45735.2	25343.4	18684.9	17474.8	44958.5	34742.3	29623	29233.3	33151.8	33151.8	24223.8	3973.36	39060.2	32100	36165.3	34346.9	25820.9	9511.55	25820.9	31668.8	34378.9	31306	13042	19427.7	13512.7	27442.4	23679.4	33420.5	14162.1	NSP13
VTQLYLGGM	13278.6	7333.9	15411.3	17652.3	9602.13	4118.81	4943.71	33052.7	19051.3	19863	24962.2	25372.2	21341.1	24368.7	26563.9	20865.8	16160.5	5618.41	14315.8	14315.8	5176.4	2196.54	2375.78	18754.2	7747.87	8659.21	27393.4	21800.7	6556.29	20047.2	6880.44	20047.2	17486.6	11863.8	17884.6	29810.8	20608.6	5287.41	3231.59	146.94	23011	5287.41	29571.1	23561	41004.2	28199.4	36043	26083.7	32807.2	34928.5	28870.2	22655.8	37907.8	32266.5	38426	33250.6	32883.6	41084.2	33135.7	22494.6	31860.9	35638.2	33261.4	35075.5	33949.4	39729	24878.6	13081.6	36044.2	31566.1	33739.9	31129	31735.7	27227.7	31303.6	19965.8	35274.1	32795.8	37633.5	9719.3	6750.29	10317.5	41630.5	15845.7	6253.17	2410.63	6572.56	6572.56	21253.3	17399.9	22477.8	17279.3	19134.4	30285.4	22555.8	20145.2	22555.8	4849.3	4156.96	4951.95	3756.46	1013.93	5651.95	2018.94	2712.67	4555.92	7121.14	NSP13
TQLYLGGM	32309.8	24591.4	34097	27094.2	22823.8	14122.9	10839.2	42934.7	30908.8	31942.3	37183.5	39303.1	38950.5	34416.1	38116.3	35096.7	38324.7	30721.4	31264	31264	27349.6	13260.5	12077.6	33365.2	22132.9	36202.9	37770.2	36032.1	27509.3	40177.7	35403.8	40177.7	30969	26438.6	18150.1	26391.4	18222.1	6772.52	549.67	26720.7	14012.7	6772.52	16705.4	15599.4	39821.1	18173.5	31335.1	33799.4	37167	40500.7	36556.8	13065.7	25993.5	18275.2	29082.2	23068.9	14709.3	29322.3	21558.1	9205.78	28066.7	30170	29456.2	32361.2	27520.6	34236.7	39298.5	5225.82	23662.5	25511.5	23867.7	37703.2	41259.2	25870.7	39372.5	17355	43219.9	39225.8	44043.7	36239.7	37240.6	36495.1	36869.8	37345.5	27307	22285.5	30092.1	30092.1	27581.7	34467.9	34832.3	35000.8	30009.5	35320.4	36148.1	32489.2	36148.1	19321.6	25395	16256.4	31304.9	23722.2	34139.8	25383.2	30715.4	27837.7	33118.2	NSP13
VTQLYLGGMSY	1641.42	1305.97	2864.27	27376.2	28080	28577.5	24815.1	41904.4	32531.1	32923.4	978	4746.52	1445.77	29530.8	36025.9	31881.2	23115.3	11000.5	188.34	188.34	10152.5	268.27	1651.19	17572.9	5020.15	8118.7	28601.9	23332.7	11863.1	9745.21	34880.2	9745.21	33972.9	30003.3	32338.4	34281.9	32194.3	147.76	44.91	28.86	9856.87	147.76	8440.72	9201.69	37468.6	23830.2	33608.7	8342.03	38500.1	42499.3	16563.9	33383.3	37322.5	36325.3	37214.9	34533.2	34478.3	37086.6	28271.8	28169.2	23636.3	24121.8	22743.5	33862.1	22349	35424.1	15928.5	6773.84	38589.3	29537.2	20718.9	35900.6	42102.5	31317.5	38328	22783.4	39715.2	34661.6	38414.8	5895.87	12051	5406.76	38403.6	36376.1	8798.99	1022.76	23091.6	23091.6	33697.9	33153.3	29968.6	18303.1	19150.9	40584.9	38575.6	34606.2	38575.6	5588.34	4159.84	5830.14	22222.2	989.66	29007.4	1856.15	3790.64	4665.56	29585.5	NSP13
TQLYLGGMSY	5202.18	2149.65	6421.92	16378.9	15096.3	13129.8	9904.77	39434.3	20352.2	24662.8	176.83	1042.83	991.17	19601.5	26661.8	21309.5	13740.8	4619	44.83	44.83	7759.53	67.89	440.54	13132.2	1656.15	4749.45	23773	17564.3	6057.52	4928.6	31144.1	4928.6	26654.9	21824.3	23035.2	17577.1	16666.7	8.42	3.93	1172.72	695.92	8.42	1068.73	1628.38	19566.7	6048.88	19013	1552.54	28801.6	34747.2	6339.56	18367.4	19182.2	16924.8	20193.9	16950.1	17423.5	21905.9	11797.5	11255.6	5672.22	4971.71	5442.74	17251.3	3462.51	18442.7	8481.73	503.85	22655	12537.9	5931.76	32600.5	39374.7	20115.4	35398.8	12576.4	33893.9	28793.5	32810	19831.6	22946.4	12906.1	25733	34562.8	3275.56	447.94	19877.2	19877.2	24768.7	30048.5	20075.2	11358.3	7681.84	33694.3	32800.4	32108.7	32800.4	1576.1	2006.79	1720.91	26269.5	2201.6	30908.1	2735.75	6561.97	3057.47	24767.9	NSP13
LYLGGMSY	21753.1	10642.9	25173.2	31005.9	32562.5	35041.7	31390.4	44437.7	34808.6	37006.9	12265.5	22475.8	25069.1	12535.6	17404.1	4114.76	34793.9	26782.9	518.25	518.25	20902.6	2026.8	4859.76	24442.6	1046.28	27555.1	29094.1	26804.4	27537	29008.3	42587.2	29008.3	37907.8	34474.2	32508.6	40293.9	33558.6	1471.51	328.3	10640.8	12444.1	1471.51	12394.4	12526.9	39781.4	29843	37838.9	10119.7	38784.4	42220.2	15533	40545.4	40256	38553.4	38928.2	40378.6	39940.6	41306.6	34645.5	35045.5	33886.6	34865.5	34229.3	41917.5	34095.9	41209.2	26413.4	17178.3	42604.3	37581.1	31482.6	37658	42435.5	31790.6	39621.2	28227.5	40550.2	38102.2	40548.5	32029.6	37682	29990.3	41101.5	38604.4	22730.4	3913.11	32866.5	32866.5	28600.4	40585.8	25460.8	14404.7	5055.03	34980	41414.9	40110.4	41414.9	11293.3	10527.2	48.1	40693.1	12710.2	42849.8	7855.92	16557.8	14782.7	39020.9	NSP13
VTQLYLGGMSYY	604.64	486.48	1149.18	25562.9	23683	21690.1	18711.6	41524.8	30207.5	34932.3	4024.84	7631.56	1841.79	11655.6	15194.4	2819.99	17189.2	4096.41	167.1	167.1	11556.9	97.51	549.64	10054.5	321.94	18297.2	19501.8	13705.3	9034.97	6090.91	28998.3	6090.91	39018.8	36032.1	34885.8	37924.2	38265.4	1262.01	1221.37	93.75	20849.3	1262.01	16590.1	16975.4	38171.6	25776.8	34635.4	20714.4	43083.2	45288.1	22778.2	36643.5	40279.5	41029.5	41282	39931.1	39057.7	40641.6	32584.3	33984.3	24763.9	25671.8	24117.9	36170.4	24784.3	36722.1	24783.7	11191.2	42464.4	34352.5	28919	41093.5	42794.2	38119.6	41284.7	33506.7	41605.3	40523.9	42207	5336.84	12879.2	5210.06	42496.6	40642	7103.82	4555.47	34365.9	34365.9	31122.6	32965.9	24790.7	14495.5	10442.8	40601.1	40276.1	36702.6	40276.1	8003.92	8770.29	714	23601.3	1268.35	29431.6	5613.86	5145.64	10134.4	28403.9	NSP13
TQLYLGGMSYY	11323.7	3621.96	14787.8	24813.2	22953.4	18872.8	13596.6	42547.2	29934.2	33884.8	2630.07	8126.09	6000.64	13092.9	16229.3	3004.25	22642.8	8496.25	130.72	130.72	15247.6	104.65	647.98	12346.9	370.59	20431.5	18988.6	12505.4	13400.9	12518.5	38323.4	12518.5	39219.1	36717.3	34469	30612.6	33136.1	135.52	43.37	8061.02	7919.93	135.52	7115.59	8941.41	30445.1	16368.6	29673	13337.1	40761.4	44221.4	19326.8	28951.6	32211.7	34060.1	35943	30818.6	31448.5	35023.9	26300.8	25093.2	15938.5	16003.3	14418.3	28869	13832.8	32245.8	25603.9	2746.07	36070.8	26410.3	19465.8	39992.5	44105.2	32645	41254.8	25114.1	42045.6	39605.8	42746.5	24197.3	29366.4	19055	37403.8	42912	9282.8	6949.04	37311.2	37311.2	30152	38470.1	24347	15485	8624.9	39722.5	42236.2	40478.3	42236.2	9176.04	12903.3	536.86	35800.9	8222.31	39640.1	15479.8	19210.7	16714.8	32351.4	NSP13
LYLGGMSYY	15492.6	2371.98	16385.3	26985.7	26064.8	20775.2	16915.5	39576.7	28026.9	26026.5	9426.92	12387.4	8565.66	1806.65	2889.17	139.19	13078.3	6029.15	15.1	15.1	5679.16	57.96	218.76	6235.54	28.19	12531.3	9676.71	5515.65	10611.1	8146.95	32818.9	8146.95	37056.9	33090.2	35550	38628.6	31342.5	3959.49	448.32	3415.26	5888.98	3959.49	13152.8	13510.2	30281.2	21703.2	33040.5	3489.14	31758.7	38529.2	7194.01	38028.9	34311.6	35378.5	36502.2	37090.6	38778.1	40782.6	34684.5	35318.8	27326.5	27618.4	26746.5	39884	26401.7	40758.3	17180.3	11114.7	40407.9	33746.1	28527.4	34729.2	38693	34194.5	37292.2	30380.9	34944.8	34989.8	37843.8	16574.3	21512.5	12981.7	39135.9	33301.4	7110.43	973.37	21582.2	21582.2	15941.3	33156.2	6575.55	2470.28	488.94	26859.5	35074.7	34557.1	35074.7	2835.25	1910.61	11.22	32131.6	4771.49	36813.2	2738.68	5830.78	3438.47	23478.3	NSP13
YLGGMSYY	4071.31	2606.33	5581.75	9253.61	5260.99	12019.9	10833.8	35117.2	7994.92	23380.7	12193.6	15501.8	19842.4	23864.3	27580.8	12002.2	21683.5	5031.83	137.74	137.74	28571.3	824.22	3160.02	22520.2	3701.99	27671.7	28072.7	21766.2	13562.1	19165	34523.9	19165	36734	33559.3	25524.2	36088.3	37568.4	1136.92	1461.28	12274.4	17557.8	1136.92	15297.7	16156.1	39885.3	28533.6	39625.5	8174.94	37274.1	41568.4	12611.8	37754.7	39105.5	36894.1	39420.3	39216.9	38950.9	42126.7	35644.8	34024.4	31332.7	33311.1	31036.5	40470.4	31759.4	41268.2	14411.5	16136.5	42202.9	39965.3	35106.6	39047.6	40771.5	38170.7	39757.4	36626.4	38053.6	39335.1	41449.8	31468.6	36640.3	27510.4	42160.9	36428.8	4347.63	1672.81	30565.2	30565.2	23386.3	28206.4	22641.3	13188.4	10797.7	34906.2	37848.7	33363.1	37848.7	3332.47	5357.32	925.39	33117.4	4871.5	37052.1	6274.11	10045.3	10411.8	20735.2	NSP13
LYLGGMSYYCK	31238.6	17626.4	32662	25403.3	24058	29669.8	28103.4	40961.6	26364.6	29587.1	4268.67	1677.32	3150.05	12473.1	16903.2	8065.91	42255.9	37036.9	7167.13	7167.13	2568.37	6418.58	8101.33	637.5	3199.89	33553.5	3650.09	2542.24	20954	5535.39	37807.4	5535.39	43007.7	41370.1	34139.4	42948.6	44425.2	31923.4	25959	36965.6	38597.3	31923.4	35583.9	33990.2	40789.2	26560.2	33989.1	37725.7	46160.2	47179.7	38891.5	41198.1	44972.1	44265.4	41649.9	45018.9	43513.2	43097.6	40354.6	40667.1	38794.5	40862.9	39833.6	44277.4	40301.3	41219.1	42908.7	28459	46228.2	43279.8	42056.1	43570.2	44343	43658.9	42300.2	42513.1	42606.6	42889.7	44284.5	35055.7	40340.2	32738	40135.6	45925.1	39080.9	34417.6	46093.9	46093.9	34580.3	44434.8	38538	32879.7	26080.6	40864.7	46770.6	45622	46770.6	35844.7	34553.4	8827.03	44394.4	36033.3	45737.2	35681.8	38734.1	36501.8	42647.2	NSP13
YLGGMSYYCK	15784.8	8837.53	17519.2	5866.59	3599.34	9453.38	9817.49	27702.8	5451.64	13171.8	155.03	33.54	144.2	21100	22980.7	23344.3	41844.1	34436.6	4664.35	4664.35	6702.04	10753.2	7425.4	1634.36	12403	20853.1	5118.38	2676.05	11763.8	373.33	25098.1	373.33	38287	35672.9	24785.9	33668.8	42183.2	23993.7	33080.5	37640.5	39138.5	23993.7	34600.5	28751.8	38436.4	20079.1	28981	35992.4	43822.2	45549	37288.6	35989.7	41592.7	39770.3	37032.9	40777.7	39601.5	39644.8	34066.4	35651.3	33089.9	36130.9	34267.8	40876.6	35526.2	34503	37884.4	21311.6	42790.9	40379.9	38537.6	42291.6	40090	40978	38897	39250	35897.9	38998.2	40107.3	31088.6	36255.8	23847.5	36743.5	42389.1	29822.4	34685.2	43823.2	43823.2	27366.5	36977.2	38776.4	30235.7	31300.9	35585	42096.6	40599.4	42096.6	30774.3	33476.6	29475.3	36553.6	25931.5	39762.5	28825.6	28015.1	31483.2	31830.9	NSP13
LGGMSYYCK	29435.1	15677.9	31715	35851.3	34733.3	33563.3	32334.9	43991.8	35045.5	39007.4	7702.48	2739.15	1685.02	31301.5	30415.8	28721	46252.7	44892.4	21503.6	21503.6	2735.21	12409.7	10641.2	2668.88	17131.1	32746.2	15168.5	10202.4	30495.2	5672.65	37301.1	5672.65	42645.3	39299.7	28912.1	40585.3	41132.2	34387.4	32224.6	36734.8	42704.5	34387.4	35789.7	32110.1	44146.8	30413.2	34024.4	38020.3	45774.8	47060.9	39450.1	37644.1	44789.1	42600.6	38296.1	45145.2	42737.7	41753.2	37582.3	37512.4	38881	40969.2	40288.3	44159.2	40514.3	40326.2	43461.5	27452.2	45295.9	42640.7	40857.6	42511.3	41834.1	41985.6	38875.1	39169.4	39338.5	41128.2	42697.5	28952.8	36662.5	24245.6	40556.8	42544	37887.7	36381.2	44824.5	44824.5	35370.8	42143.5	40068.3	34784.1	35884.7	41986.5	44613	43404.1	44613	36091	35754.4	27805.8	40445.1	30980.1	43179.3	24834.5	26374	30544.8	42620.4	NSP13
LYLGGMSYYCKS	33911.2	20672.7	36352.1	16995.1	10718.5	18941.6	17768.1	38647.8	17950.5	30787.3	21484.5	18439.7	20708.8	18349.7	22379.8	13996.2	43935.7	38621.9	13742	13742	10533.8	11536.8	12625.3	8195.04	8882.69	40442	16264.8	14745.1	32326.2	21669.7	33691.4	21669.7	41221.3	39500.5	29393.8	41413.1	42036.5	32514.2	28256.2	39922.9	38852	32514.2	37432.5	34769.8	42573.9	30122.4	34068.2	38165.4	45343	46517.7	39387.9	41460.1	44248.6	42059.3	39863.8	44177.3	41649.4	41735.6	38019.1	38914.7	35857.5	38176.1	38704.7	41549.1	37972.6	38428.5	44898.2	32615.7	45698.1	41528.4	39275.1	43143.3	44134.3	42881.3	42638.4	40138.2	39471.1	41230.2	42693.4	35613.5	39735.9	33506.7	39436.1	44915.7	41430.6	37227.3	45925.6	45925.6	37342.3	45309.1	39612.7	37436.2	32794.4	41952	46643.7	45555.4	46643.7	37474.7	38095.7	12996.1	44260.1	39793.9	46006.7	38741.2	41818.3	39216.5	43711.4	NSP13
YLGGMSYYCKS	29283.9	20474.6	32192.2	1585.45	924.27	4999.65	3138.38	26768.2	1863.15	12436.5	11594	4974.29	12740.3	30705.1	34073	32263	45133.5	39747.5	19536.2	19536.2	21326.1	20803.1	17737.5	16179.2	23103.4	35250.5	26519.4	22252.8	32317.8	18872.8	24423.3	18872.8	39152.9	37549.3	20957	32239.6	39735.9	24351	26239.1	42796.5	39810.3	24351	37228.5	31614	42359.8	30328.4	34977.7	37877	43380.6	45316	40814.3	37221.3	42096.1	37942.6	34879.8	42055.2	38328.4	38739.1	34091.4	34813.5	34472	37619.7	38105.6	39474.5	37103.1	36277.8	43042.6	29300.7	42568.8	40580.1	36064.9	41891.7	42379.5	40639.4	40216	36762.2	34564.2	38215.8	39929.4	36240.1	38800.8	32106.2	36291.5	42805.3	38301.9	36870.6	43292	43292	35529.6	42100.7	41365.2	39951.8	37137.2	39785.3	44207.5	43205	44207.5	35291.3	38350.8	34107.7	40225.1	36461.2	43330.5	38505.9	39578.4	38893.7	36010.3	NSP13
LGGMSYYCKS	34298.2	23917	37027.7	30478.1	25186.5	24021.8	23480.1	42814.1	32091.3	38901.7	28642.8	24960.5	26925	34844.8	36571.8	35608.5	46049.5	44134.8	32896.4	32896.4	10761.4	16776.4	14288.3	21190.2	27263	40413.6	32872.9	29720	37510.8	30066.4	32362.6	30066.4	40123.4	37557.1	28956.9	37694.7	41250.3	32438.3	27661.2	40143.8	40460.8	32438.3	38928.2	36068	44008.5	32803.3	34662.7	38631.9	44965.8	46215.7	40838.2	39017.2	43920	41657.6	38443.5	44131.9	40258.2	40710.2	37890.1	36968.8	36283.7	38061.9	38873.9	41592.7	37391.2	37961.5	44955.1	32009.8	44335.9	40005.9	37107.1	41254.8	41638.6	39856.8	40787.8	33741	37952.5	37809.4	41167.3	27725.9	33652.8	23702.9	40520	43565	41501	39478.3	44447.3	44447.3	39419.4	43123.3	40736.7	40590.6	40403.5	42826.1	45436.8	43854	45436.8	36971.7	39188.1	35870.7	39718.2	37132.4	43047.8	37546.1	38737.8	38328.8	41976.1	NSP13
YLGGMSYYCKSH	25786.3	15291.1	27946.7	15250.7	11946.9	21643	19999.3	38169.1	16493.5	28569.1	18524.8	12410.2	23606.7	35358.2	37303.9	34612.9	43749.7	36687.5	8005.4	8005.4	29717.1	12888	18462.8	13885.6	20874.1	35366.6	21184.5	16031.4	33392.3	21493.4	38730.7	21493.4	37098.3	33989.1	24285.5	41013.5	38089.9	10278.5	8922.28	38231.1	27662.7	10278.5	29133.5	25638.5	43356.3	30199.4	37966.4	30626.5	43605.6	45730.8	34785.6	41225.8	43768.7	36948.8	35651.7	40199.4	40012.8	41221.3	34860.2	35218.1	35186.1	38122.1	37984.5	42151.8	37328.2	39180.9	37578.6	24190	42039.7	42419.8	35963.2	44589.9	45027.2	43133.5	44186.4	41254.3	40649.1	39581.8	41488.4	37170.6	42244.9	34592.3	40605.5	42270.5	32551.9	25031.7	42974.7	42974.7	38031.4	44091.9	40049.2	35491.2	28729.1	42458.4	45563.3	44655	45563.3	26325.8	29825	18872.8	44137.7	31997.7	45737.7	27044.4	33654.6	31424	41061.9	NSP13
LGGMSYYCKSH	38353.7	26447.7	40098.7	37768.6	35285.2	39485.1	38408.6	46041.5	38438.1	42437.3	28556.2	33483.1	36467.5	41620.2	42608.9	40150.8	46364	43293.9	29327.7	29327.7	27925.8	15391	22437.2	22365	30425	41292.3	33662.2	29817.6	41410.4	38098.9	46177.7	38098.9	40566.5	38029.4	30464.5	44826.4	41575.6	14743.4	10518.2	38423.1	32729.5	14743.4	33701.2	31825.4	46070.4	35450.9	41342.8	36157.9	45886.4	47184.8	39436.9	43574.9	46071.9	42697.1	40428.4	43672.6	43631.1	43827.9	39046.7	40536.6	39245.4	41061.1	41128.6	44445.4	40352.8	42538	43002.6	32121.5	43356.7	44525.3	39104.2	44856.5	46068.9	44194.6	44635.2	41667.9	44715	42394.2	44619.3	36354.4	42288.3	33548.4	44804.1	44100.9	39957.9	32548.3	45285.6	45285.6	43589.1	46359.5	42031.1	39191.9	36444.2	45691.2	47530.7	46518.2	47530.7	34611.4	36091.8	26323.3	45668.4	35515.4	46621	33760.3	37771	37824.2	46138.8	NSP13
MSYYCKSH	31361.2	18442.5	33841.5	36879.3	34439.2	33762.5	32520.2	45652.1	38798.2	41609.8	17829.1	26433.2	22203.2	42175.5	43772	41075.7	41108.2	36483.2	23998.9	23998.9	8228.63	6388.58	16304.3	12052.2	23584.5	33960.4	20610.4	15447.2	27293.7	22180.4	34721.3	22180.4	28352.3	24443.7	20106.7	41490.7	30910.8	12253.9	3527.7	10068.8	23122.4	12253.9	21708.4	18874.3	43300.9	26628.9	33602.5	23821	39132.1	43197	32535.3	36721.3	42980.3	37460.9	31853.7	40265.2	35558.1	37656.8	31482.6	30202.7	36172	38209.6	38789.4	43021.2	37148.1	38447.6	31027.4	21140.7	40671.1	37950.4	28708.9	32914.9	42961.7	33385.5	38652	29084.7	31865.7	28483.9	34251.1	15232.3	24479.6	13606.6	37997.3	33655.3	19418.4	5679.1	26666.1	26666.1	35693.4	39786.2	26580.9	23327.2	22210.2	40633.7	39205	39788.8	39205	10061.1	7900.67	6588.15	24746.2	5280.43	31570.2	5154.94	9628.03	9679.11	35604.7	NSP13
MSYYCKSHKP	24891.5	16832.2	26854	23033.5	12337.4	9802.53	14650.2	40763.6	25995.2	34312	1008.17	3104.24	2024.24	14220.6	16185	10573.9	37144.5	35574.2	19733.4	19733.4	1083.89	7201.33	6840.28	2713.52	11441.6	23415.7	14949.8	8561.12	15412.6	2292.92	6598.78	2292.92	28880.9	25504.6	16666.7	24266.8	28923.7	18116.7	15377.2	11699.2	30553.7	18116.7	33242.7	26853.7	37967.3	21344.6	23193	31075.1	36989.7	40847.9	34456.7	31705.1	34282.3	31501.7	24178.8	34459.7	33319.8	31509.5	21254.5	27377.1	29411.9	31569.2	33724.9	33999.3	29535.6	25922.8	35868	20124.5	38975.8	22250.3	21925.3	26349.5	30341.5	23262.4	24901.7	16041.1	16342.3	26095.8	26675.9	6165.9	9970.46	3227.12	24947.3	36138.7	22084.1	19595.5	30026.4	30026.4	31311.7	35341.8	27969.7	23666.8	27034.8	31391.1	37503.5	38277	37503.5	19202.4	18739.2	16012.4	19011.2	11695.2	24809.5	18091.7	18519.7	18547.5	28755.8	NSP13
YYCKSHKP	42461.6	34319.1	43097.1	43331.4	39813.3	38575.1	40209.4	47630.6	42820.6	44733.9	42087	42710.5	42980.7	25514.3	27143.5	18946.7	46588.2	45632.9	37003.7	37003.7	26740.1	29093.8	25624.1	34897.6	26672.5	46101.4	38712.7	38141.4	42650	44324.8	42390	44324.8	39801.3	37432.5	26657.8	41622.9	37215.7	39545.4	32683.5	45406.8	36487.6	39545.4	38051.6	35026.9	45591.4	36812	39688.2	41499.7	45005.2	46727.1	42144	42076.1	42656	39986.9	35611.6	44852.6	41856.8	41059.7	36691.1	37695.1	43392.4	44761	44060.9	45201.4	44241.9	41810.6	45360.2	36709.4	45756.5	39803.4	38967.4	41144.7	43936.6	36516.8	40974.1	35279.9	42150.4	42629.7	44499.2	43117.7	44351.2	41954.7	38102.2	42805.3	43440.3	36857.8	44615.4	44615.4	36851.4	44919.6	35712.7	34232.3	26308.5	34173.4	45995.7	44850.2	45995.7	38408.6	36316.7	7930.05	44442.5	41495.6	45576.1	33471.2	39814.2	36883.8	45058.4	NSP13
MSYYCKSHKPPI	21346.2	16302	22040.2	11975	6115.94	4409.55	4121.31	31715.4	16195.8	20661.5	11972.2	15704	17429.7	6259.33	8446.02	2416.24	27981.5	30216	17107.4	17107.4	430.36	6909.38	4819.33	7501.31	2921.51	6025.17	15869	12754.4	17127.8	12905.8	1052.95	12905.8	12413.5	8070.01	4700.73	15000.8	14959.2	10020.5	3705.4	463.87	22230.8	10020.5	28219.8	19337.9	32407.1	15658.7	23115.1	25772.3	23883.7	31456	29572.7	21163.4	27353.1	23149.4	19449.3	29764.4	26655.5	30249.7	21396.9	17349	25443.2	29240.9	30198.1	29298.5	27872.1	30044.6	25920	15281.1	27718.4	18155.2	23549.6	13328.9	17895.8	12683	13523.1	4900.73	16080.4	19234.4	21723.2	2683.68	3447.33	2156.97	27311.4	14803.8	11007.4	4026.02	5265.83	5265.83	23194	23306.7	14564.7	15147.6	17967.2	20069.3	24103.5	24090	24103.5	7513.01	3358.28	3822.97	4220.77	2614.55	7353.53	2262.58	4193.19	3466.15	11714	NSP13
YYCKSHKPPI	33903.8	20510.8	34944.4	24889.1	20167.9	19520.2	18878.8	39276.8	24440	22682.8	32441.5	31020	32726	408.72	429.12	69	34483.9	36662.1	11514.4	11514.4	1491.56	12524.4	4545.63	14148.1	724.84	18224.3	22069.5	20782.6	30901.4	34071.9	20253.8	34071.9	17671.1	12875.6	2922.05	26359.2	17554.2	19388.8	9727.72	24607.9	21518	19388.8	30195.5	23149.9	35485.8	18992.7	29419.5	31236.6	30083.9	35881.6	33233	28815.6	20074.9	19371.4	21927.2	33213.2	28722.5	35121.4	26964.7	19193.7	32123.3	36286.4	34721.3	35334.5	35278.3	36327.7	35188	22967.8	30669.9	28243.6	29663.1	29089.1	29093.5	26911	27274.5	21441.3	32223.2	31757.3	33619.3	29201.7	27490.5	26854.3	30612.9	20216	28314	16857.3	23304.7	23304.7	24991.3	35785	9861.25	11208.4	4634.27	10771.2	35597.7	35100.5	35597.7	20493.7	11516.6	347.71	28420.5	25417.8	31548.7	12991	20673.6	13821.5	31074.5	NSP13
YCKSHKPPI	38539.3	33178.1	39324.8	29067.1	21099.6	19151.6	21783.5	42910.1	27517.6	31816.5	39047.6	41172.7	42442.3	33461.8	35183.4	29121.8	36364.2	38680.1	37784.9	37784.9	2775.16	19988.2	17863.9	30407.6	22052.4	29815	36544.5	33785.2	32927.7	40966.1	23813.7	40966.1	8129.6	4881.89	555.66	27688.7	12997.1	21097.1	11161.3	18044.7	29040.7	21097.1	33573.1	25605.5	44692.8	32120.5	40400.9	27482.2	25686.8	32694.8	31381.9	27927.3	37522.9	24349.7	25677.1	31891.9	28252.8	35187.2	24260.5	14313	35570.4	40152.5	39518.1	36464.7	39397.7	37439.8	32780.9	28884	30599.3	32306.3	29889.9	22720.1	28928.1	27697.1	19069.1	23434.4	25063.1	22727.5	26473.5	28849.6	27250.6	30980.4	36598.3	15391.6	19305.5	7488.66	8189.73	8189.73	29236.8	32850.1	14244.3	14649.4	17448.8	14784.9	30506.1	30496.2	30506.1	11790.3	3151.14	5276.84	14171.6	12158	19074.6	2653.07	7998.46	5088.01	19282.6	NSP13
YYCKSHKPPISF	26469.2	16677.4	26106	36057.5	30886.1	26675.4	28210	42713.2	36831.9	34027.3	33824	34591.9	34400.1	90.28	114.61	10.76	28155.8	29207	3781.7	3781.7	15579	14611.1	4383.48	20847.5	206.39	13060.1	25753.1	25116.3	27338.6	35099.8	34665	35099.8	25183.5	19446.4	12079.7	35874.2	24835.3	2977	1130.89	155.74	12230.8	2977	18033	14679.9	32434.8	22504.3	34010.7	16712.4	33418.3	38623.2	20414.9	32191.5	26351.2	27730.4	33840.4	34616.3	33166.2	39728.1	34054.2	27265.7	31524.5	34092.9	32855.8	36063.7	32138.2	40547.2	17017.9	18847.5	35385.4	33235.2	35089.1	32905.3	33510.3	29136.3	33510	21931	39528.8	38064.3	40107.8	3824.09	2170.45	2798.22	37746.1	23809.1	4280.93	550.44	5661.25	5661.25	23673.2	24252.9	15905.3	8123.8	1190.81	19373.5	29815.3	27417.7	29815.3	5981.39	4339.17	92.21	13597.6	1868.08	14409.2	1118.52	2122.59	3952.22	17538.9	NSP13
YCKSHKPPISF	29343.2	23116.9	29376.3	38694.7	34436.9	29397.6	31100	44724.7	40337.1	38510.5	34606.2	37373	36363.5	14939.6	19340	10092.2	29138.9	31334.8	25983.1	25983.1	17532.4	17564.5	11417.2	33280.5	7793.7	12691.6	39893.1	37187.5	29214.9	39171.1	36707.4	39171.1	21465	16255.3	6026.27	36700.6	28596.3	2957.87	1148.86	111.52	18618.1	2957.87	27970.5	22249.9	40104.3	28285.2	39947.1	16620.5	32689.9	37501.8	22620.3	34697.6	34817.2	32887.5	37969.7	34604.7	35001.5	40478.8	35428.7	26605.6	33897.6	36861.8	36765	37346.8	35058	41586.4	13647.7	22376.4	35621.6	35115.7	36784.5	30947.6	32186.9	29253.5	31702.4	20821.8	40560.3	37202.8	40105.2	2716.43	1287.54	1874.92	41793.9	24836.9	3451.48	393.96	3502.98	3502.98	30329.1	23208.3	22339.6	14715.8	15196.9	28992	27084.5	26311.9	27084.5	5401.5	3740.64	6981.22	11415.6	1414.45	11868.1	813.48	1577.19	3458.77	14073.3	NSP13
KSHKPPISF	28291.7	19292	28892.4	32317.5	28060	19832.7	18829.8	42614.4	34024.7	31954.8	11607	17103.9	15204.6	4727.91	6792.34	1154.74	26008.8	27584.7	15194.2	15194.2	422.72	1875.14	1526.77	10700.3	301.81	89.7	39592.5	34547	24937.6	33192.4	34106.9	33192.4	5740.14	2715.49	20128.7	21443.7	18533.1	371.4	32.18	6.84	11229.8	371.4	26997.1	21118.3	31390.1	17230.2	33695.8	10763.8	27528.3	35048.6	15105.4	19852.7	28063.3	28064.2	36081.7	25021.6	21684.5	35295.1	27638.1	13501.5	26951.5	28892.1	28460.2	27613.3	25975.3	37997.7	7393.9	7624.38	16377.9	23060.9	25922.5	27850.7	27982.4	24121.3	26274.6	7807.54	38793.2	30453	35303.1	103.82	34.43	43.12	40873.6	10820.9	1136.26	83.86	680.29	680.29	21047.4	8847.39	9159.28	4046.5	6462.35	20880.9	13150.1	12096.8	13150.1	1331.97	436.61	1030.38	564.01	70.91	1153.5	51.59	99.62	428.3	3153.83	NSP13
SHKPPISF	38784.8	30949.3	39113.9	42635.7	40017.2	38085.8	39653	46843	43158.8	41996.9	37327	39829.7	38198.8	19260	21960.5	10298.3	37096.2	38077.5	31732.9	31732.9	18167	18406.4	14207.3	34250.4	9060.81	27911	39881.9	39212.2	34977.7	42233.5	42519.1	42233.5	26825.6	20687.7	21510.1	36794.5	10996.9	16060.1	904.65	5526.53	2796.2	16060.1	16946.2	16746.8	37996.5	28866.5	36433.6	30679.2	37775.9	40424.9	31089.9	27720.5	4996.46	7688.33	18251.9	34516	28313.1	36964.8	33828.3	21434.2	31921.3	32832	33114.6	33548.1	30414.2	38804.1	34581.8	17771	24634	32552.9	33142.5	33577.8	36922.9	26227.2	34100.3	20990.5	43662.7	39351.2	42390.5	16364.4	12931.8	15173.4	28123.2	31690.3	23087.1	9268.64	25547.7	25547.7	28083.1	33119.9	13951.7	9071.6	5891.91	20044.3	37050.1	33252.4	37050.1	20918.7	15277.3	2437.28	26614.5	9995.31	27760.7	4818.13	7670.05	15521.4	32854.4	NSP13
KSHKPPISFPL	32327.2	24448.7	33023	12810.1	7935.37	5129.8	4400.07	20604	16421.3	14188.9	21780.4	21907.1	20493.2	9553.63	11153.2	4841.54	36359.9	37130.4	28691.2	28691.2	817.98	7507.24	3993.78	8408.91	3445.69	2162.25	31490.8	28018.7	27785	29982.5	13934.4	29982.5	10965.6	6502.11	18442.7	20466.6	13352.5	9814.62	3857.29	342.12	17035.2	9814.62	32772.4	29120.6	34498.9	16359.4	29168.2	32758.2	27152	33582.5	34568	18539.1	8628.91	4379.83	12743.4	23109.3	19078.3	32192.9	26790.5	14553	33906	35832.3	34234.1	32808.6	33943.5	37546.1	30398.4	11427.4	10006.6	27894.4	29824.3	32860.1	28408.2	28642.5	29594.5	16105.7	38396.5	34626.8	36726.8	1359.17	725.6	716.97	29130	2759.35	18531.5	7487.85	7277.31	7277.31	24415.9	19203.4	18214.6	14981.7	11363.1	20425.3	23041.7	21834.2	23041.7	15900.6	10355.5	7444.23	2879.52	4066.25	4999.98	2794.32	3556.06	7488.26	7701.32	NSP13
SHKPPISFPL	32511.8	21544.8	33289.5	21294.1	11256.9	7941.72	12842.3	31759	21649.3	18208.9	27370	24521.3	24297.8	5651.15	7609.22	2487.47	31436.6	29681.4	17701.7	17701.7	4474.19	7352.25	2504.7	15683.1	2509.23	17862.7	22326.1	20611.1	20655.3	23774.6	11682.5	23774.6	9926.44	5306.38	10854.3	17557.8	2147.17	11577.3	858.7	25893.3	2069.21	11577.3	20730.7	15264	24275.5	11114.3	20926.3	24054.8	20660	25251.2	25935.1	10515.1	639.13	186.91	1517.68	13836.7	11446	22520.4	19646.5	7987.83	23461.3	25631.9	25930.3	23045.2	22416.1	26595.5	33006.9	5063.46	3351.63	17362.5	18296.2	30333.6	29362	21419.3	28658.3	14753.3	32164.3	27775.7	28292	30124.3	27794.1	25563.2	10196	8009.81	21112.4	15121.6	15714.7	15714.7	18812.3	24561.1	4848.73	3779.05	1563.65	8136.64	23522.6	22085.3	23522.6	13556.6	10273.4	1164.06	21721.6	22432.1	24571.7	10231.3	16615.4	10395.5	20363.9	NSP13
HKPPISFPL	37677.1	30526.6	37850.8	18681.1	10409.5	5469.3	7891.79	32051.4	20183	17530.7	38125.3	34731.8	34657.9	15469.8	19691.6	7970.57	31647.5	28622.7	25575.4	25575.4	14958.9	19565	7323.91	26102.9	6834.58	21598.7	28328.4	26767	21847.4	24613.2	8761.18	24613.2	15004.4	9244.81	11330.3	18647.9	3127.7	14707.9	509.28	28722.9	4025.19	14707.9	18542.5	9788.85	26919.2	10344.9	20357.3	13339.1	11473.2	18958.4	20957.4	9161.56	2540.89	80.55	1388.48	8665.4	6906.09	21552.1	18986.5	6813.98	34670.6	33584	34130.6	32819.6	31342.5	34854.2	30925.2	3929.87	1560.22	20755	20104.5	29308.7	28513.5	23142.9	28438.4	17045.3	26141.6	27402.3	24277.1	36398.5	32083.7	29950.4	9485.24	5257.06	14289.2	5276.38	5127.08	5127.08	21378.1	21942.9	3127.37	3324.29	626.17	10049.6	13563.5	17426.1	13563.5	6452.21	2730.98	905.93	15227	16655.2	19106.7	3384.21	8693.01	2934.98	10125.4	NSP13
KSHKPPISFPLC	34656.7	26185.5	35779.2	25208.3	18184.7	15183.2	15313.6	30788.6	27674.9	28903.7	25504.9	26547.8	27078.4	21891.4	23829.5	19015.5	42377.2	42189.1	36255.4	36255.4	1460.36	12300.4	12486.3	17138.5	17550.8	21936.5	36679.6	34155.3	36090.7	36426.9	25794.1	36426.9	22813.5	17153.4	26702.2	31349.7	29501.5	25170.2	15815.4	10546.3	34844.4	25170.2	38865.9	35526.9	40041	22895.1	31818.2	39274.2	38178.6	40788.3	39292.9	28779.2	29887.3	24766.8	26752.2	35603.5	31266.7	35050.8	30101.8	26688.3	36664.1	38665.4	37941.4	38036.8	37978.8	36675.2	40725.7	24621.5	33574.9	32777	32475.9	34472	33106.7	36886.9	30767	28441.7	31650.6	32742.3	32355.6	5852.58	7507.08	5929.39	35895.9	16911.1	34048.7	25920.2	32787.3	32787.3	28472.2	31266.3	32078.1	29694.2	27252.7	30903.4	38139	33625.1	38139	32138.2	27445.3	20017.2	18695.2	20720.9	24105.1	21662.4	22970.7	26033.2	29303.3	NSP13
SHKPPISFPLC	39284.9	30489	40397.4	33237.7	28699.9	25581.5	27950	38436.8	34615.2	32802.5	36166.1	35985.8	35067.1	21673.9	24426.2	17141	42838.7	41320.4	34737.8	34737.8	11553.5	19355.7	14762.7	28679.7	20918.9	38250.1	34924.8	34888.9	35601.6	37991.5	28825.3	37991.5	22346.6	16351.3	25542.7	33711.4	15400.8	34086.3	14950	40391.7	19490.6	34086.3	35727.4	31649.9	39844.8	25605	30807.6	35743.2	32197.7	35454.4	36019.7	27516.7	9939.44	4796.86	8208.98	33518.3	29293.1	31855	29308	24429.9	37658.8	38580.2	37829.1	37700.4	37212	35337.9	44151.5	21804	24210.2	30876.4	29709.7	26569.1	27720.5	32017.1	22532.8	27937.9	23296.4	28981.3	26144.5	37973.4	36970.1	36802.4	22306.5	27128.5	39693.3	36938.4	38873.9	38873.9	31162.3	37859	23312.3	21525.5	15653.1	24543.6	40090.4	37238.2	40090.4	36881.3	34334.6	16307.1	37649.8	37888.5	39121.6	32770.2	35575.8	34868.5	38682.6	NSP13
HKPPISFPLC	39722.5	32360.5	40551.1	31676.3	26055.2	21945.7	23969.1	38275	34664.2	33671	38433.9	38106.8	38314.8	29388.4	32327.2	26697.3	41737.9	39782.8	36232.7	36232.7	19988.9	26827.9	21534.6	33743.5	29947.2	42281.9	38188.9	35826.9	33493.3	35583.5	21766.7	35583.5	19401.2	13061.8	22611.7	32542	22735.8	32164.3	16224.9	40492.8	27251.5	32164.3	36249.6	29644.8	40951.9	24732.3	30550	25914.6	24799.3	28583.7	30990.2	28682.8	24610.6	8855.24	10550.1	31897.8	27790.5	29649.6	26718.7	26185.5	39104.2	39882.7	40269.1	40004.2	39578	35723.9	43745	18340.6	25925.6	30801.6	26478.4	18525.3	22183.3	30989.8	17287.5	28857.1	8807.85	18327.3	13637.4	37003.7	35891.3	34109.9	24146.4	28203.3	36547.7	34286.4	35598.9	35598.9	32562.5	38751.3	25212.7	25253.1	18120.5	29446	38433.1	37501	38433.1	32425	30349.4	18815.1	35596.2	34509.3	37832.8	31303.9	33634.9	31195.4	34902.1	NSP13
PPISFPLC	44403.1	40471.8	45291.5	43011.9	43422	41776.7	40494.1	45066.6	43879.6	44035.6	43193.8	43976.6	43600.9	41555.3	42173.2	40909.8	47583.7	47300.9	42558.2	42558.2	38690.9	40523.5	40028.9	42910.1	42897.6	46364.5	44740.6	44420.8	45608.2	45540.2	42864.6	45540.2	32468.9	28594.5	33965.9	43656.6	42560.1	44621.2	42784.9	45924.1	45741.6	44621.2	40738.9	38622.3	48052.4	43775.3	45172.1	38341.3	38536.3	39486.8	38361.2	42396.5	44701	43052.9	39178.3	45556.4	41398.7	42275.1	41091.2	40777.2	44088.5	44354.1	43703.3	44424.2	44241	44072.3	47823.7	40185.5	46754.9	44056.1	43785.7	24507.5	29519	37804.9	24260.5	40582.3	27930.6	32925.6	33451.3	42197.8	43356.7	41644	43649	42743.8	46121.8	45080.8	46770.1	46770.1	40804.6	44914.8	45784.7	44942.5	44381.4	43966.6	46443.3	45064.7	46443.3	44859.4	44622.7	40008.9	44808.9	43927.6	45749.5	43125.1	44103.8	45027.2	46166.2	NSP13
SHKPPISFPLCA	33007.6	22524.5	35253.9	30376	24710.4	22604.1	24328.9	41252.5	31644.8	36570.2	31563.1	33617.8	30784.3	27357	30945.3	26094.4	42244.4	39191.5	29580.7	29580.7	7017.8	15982.8	14394.9	28600	24503.8	39682.6	33470.1	32770.2	29098.5	31978.3	21763	31978.3	9198.71	5791.6	19912.7	28369.5	14909.2	33206.8	12909.7	41129.1	17600.8	33206.8	29118.4	21927.7	37509.1	21740.6	25071.5	16976.7	24946	28118.3	24639.6	29928.1	12950.5	5576.5	1919.8	34236.3	27841.3	27527.4	20436.3	23011.5	25692.4	26488.4	28597	28541.3	24190	19852.9	44197.4	18502.6	31224.1	22142.3	18886.7	26113.1	24861.6	29746.3	23596.8	27881.1	1222.89	7170	3612.92	37895.4	39960.9	32842	9344.77	34341.7	35880.4	34985.3	39760	39760	30928.2	38639.9	21455	19480.5	19350.9	24160.5	39659.8	38109.3	39659.8	32871.1	32726.3	20689.3	35026.6	32469.2	38404.8	31775.9	35442.8	32381.1	38561.8	NSP13
HKPPISFPLCA	38590.6	30546.4	40028	35514.3	32294.7	28558.3	29416.7	43885.8	37340.7	40647.3	36934.9	38981.3	36938.9	38694.7	40665.3	37862.3	43476.5	41303.4	35514.3	35514.3	19239.8	30023.1	26396.3	35859.4	35300.9	43246.6	38916.8	37399.3	32121.2	34003.4	24334.4	34003.4	8916.68	5655.68	21109.2	32862.6	24345.7	34784.8	11827.9	42321.3	26424	34784.8	30845.7	22575.3	40769.8	22213.1	24987.8	8452.96	16863.5	19863.2	18643.9	35210.1	30225.9	13788.1	4423.7	36160.6	27647.7	27304.7	22628.1	26109.1	34457.8	35137.8	35573.1	37345.9	32769.6	26885.1	44860.4	20260.8	35232.2	28883.7	20282.1	21024.2	23510.1	30097	21482.7	31322.9	417.8	4586.93	1636.5	39000.3	41318.2	34773.9	10682.7	39098.7	36839.1	34494.4	39344.4	39344.4	35781.2	41653.9	29432	28599.1	27291.9	34290.5	40216.4	41212.4	40216.4	32664.4	32429.9	27250.3	36847.8	33019.1	39309.1	33261.8	37379.9	32927	39042.5	NSP13
PPISFPLCA	37852	31687.6	39504	36349.3	36480.1	35984.2	33183.8	47194.5	38234.4	44184.5	37964	39577.5	36790.1	40929.8	42937	43895.3	45347.9	44460.3	31781	31781	29313.7	33408.2	34985.7	39623.8	37999.7	42640.7	41862.2	40284.3	37999.3	38052	31773.1	38052	16271.7	11317.6	26479.2	35904.1	33005.1	38620.2	31829.5	43387.2	37819.3	38620.2	29854.7	22403.2	46736.7	39280.6	40744.6	14709	21369.1	24668.7	21541.3	41718.4	38993.9	28258	16476.5	41741.9	35686.4	35473.9	30412.2	35107.4	38940.4	38801.6	38431.8	39381.9	37345.5	33541.9	45610.7	34353.2	44984.8	36949.7	32987.3	18680.4	18651.4	29099.5	18434.7	36147.3	2338.21	11404.9	6217.28	40381.7	42715.5	36955.7	28615.2	44676.3	38876.4	34699.5	40238.2	40238.2	37369.8	42714.6	40974.1	37589.2	39587.4	39756.5	41601.2	42337.3	41601.2	36037.6	34840.2	32592.8	36786.1	33660.8	39708.8	32369.2	36007.9	35953.1	41128.6	NSP13
ISFPLCANGQV	26341.5	22227.5	28054.8	6311.36	3872.34	2442.98	1704.75	26432	11084.7	15362.2	26622.6	28815	28357.9	24348.1	27048	20692.7	37476.7	35011.4	26738.9	26738.9	6533.92	8694.7	7248.39	16791.1	14081.7	18347.1	27116.2	25598.9	27078.7	26315.6	2244.63	26315.6	7578.07	4006.33	26699.6	16769.8	31040.5	17881.5	12976.5	1752.85	35196.8	17881.5	33781.9	28768.3	40633.2	29650.3	32330.4	27954.8	24208.9	28592.6	29600.9	27826	34040.9	32547.3	27660	35386.5	33233.7	35980.3	29240.2	28516.3	34482.8	37256.4	35318.8	35251.6	36175.9	39358.9	34643.2	21055.8	35907.6	23072.9	29955	7661.09	11960.3	13830.1	10392.5	6306.31	6464.02	12702.2	12214.3	3777.94	4011.84	3825.74	36096.1	24054.3	15698.9	11260.4	16067.7	16067.7	26313.3	24593.8	21975.9	23634.6	28471.9	30684.9	30507.1	29791.8	30507.1	15117.2	7376.24	18057	3221.29	3751.75	6354.11	8541.5	6859.32	9898.77	10666.9	NSP13
FPLCANGQV	30649.4	23466.9	31042.2	13014.1	15102.6	11537.2	6298.6	34081.8	14238.9	25443.7	35437.5	36940.4	37946.3	32099.3	35492	30949.3	26089.9	23805.5	23313.8	23313.8	28147.8	26412	24664.2	34813.1	25084.5	35045.1	32644.6	29253.9	17928.8	25387.3	2172.19	25387.3	456.61	137.07	7722.01	16203.7	15567.3	30060.5	15548.3	25181.9	17733.3	30060.5	19447.5	8676.28	38811.7	24448.7	29953.7	534.09	335.86	822.49	2005.86	26478.1	16369.7	3046.47	2858.82	25927	23965.5	26124.9	21057.6	19749.2	32246.2	33437.9	32555.4	31447.9	31679.4	35961.2	33300.3	19262.7	28838.4	19040.8	23277.7	238.3	647.23	4261.66	643.68	15014.3	19.76	426.55	174.06	32747.2	32076.4	27775.1	17242.5	24350.2	18428.7	7183.9	7522.28	7522.28	11076.5	18683.5	27211.8	21598.5	21182.2	23010.3	12751.6	14964.5	12751.6	11064.3	8909.93	7673.29	14556.3	13742.1	17398.4	8656.31	16876.2	12009.2	14526.3	NSP13
ISFPLCANGQVF	20139.1	11620.8	20420.2	19156.3	12449	9179.02	9815.15	34301.2	24060.5	25656.3	22486.5	26305	25206.1	2261.36	4599.3	1776.47	27128.5	25968.2	7922.59	7922.59	14593.6	5141.85	2020.3	15681.1	1455.22	4366.06	26005.1	24144.2	22375.9	21506.6	16596.2	21506.6	13491.2	8488.53	13561	25638.2	23214.6	252.17	86.16	19.46	9672.2	252.17	12830.6	10427.6	32793.7	23399.2	31876.8	2198.91	14942.5	17602.9	5428.86	23400	23543.2	26000.9	31820.2	29500.5	28068.8	36014.2	28793.2	21229	24486	26170.8	25415.7	29001.7	23930.2	37225.3	7139.34	8103.26	30822.6	20508.3	25795.5	11734.6	17354.8	12760.6	16657.2	4681.95	23275.5	25348.4	27599.9	227.29	139.58	137.03	39005.8	14775.3	1895.56	124.67	1751.26	1751.26	21041.5	17253.9	15864.6	11438.5	8764.02	28379.7	19365.6	19024.3	19365.6	1273.71	1119.33	2065.05	8665.49	639.17	10204.9	303.49	866.97	812.55	11184.4	NSP13
FPLCANGQVF	17896.6	11836.2	17760.4	9397.59	3381.87	6006.74	7132.47	32984.8	9970.03	15253.9	26618.8	28477.8	31291.4	5813.45	7863.15	5278.09	15672	14111.4	6644.56	6644.56	33446.6	16190.6	11008.1	29282.4	6232.17	16830	31397.2	28162.2	16352.4	22771.3	19183.3	22771.3	165.75	75.45	2391.25	21279.1	12051.6	100.74	146.35	4977.9	1819.86	100.74	3987.05	1442.01	29803	19358	31699.6	7.98	100.07	131.19	41.67	20103	7632.71	4290.43	12588.4	21555.6	18472.4	29770.8	20981.2	11833.4	18777.3	19325.6	18060.4	20644.8	16597.6	33080.2	9203.29	7948.94	22262.6	18416.2	21727.4	614.77	1289.25	4732.27	1483.37	10560.8	777.03	3129.87	2205.47	16972.8	13488.5	9184.98	28273.9	17905.3	3966.09	331.53	2396.77	2396.77	9346.09	15513.7	23429.1	15913.7	9012.7	19720.4	11602.6	11738.5	11602.6	2340.62	3990.03	1492.36	21725.8	7092.53	22669.8	1963.24	8031.86	4574.74	12481.5	NSP13
LCANGQVF	35958.5	29047	36615.3	38183.2	34232.6	34633.1	36604.7	46185.2	37905.7	42484.6	40474.8	41904.8	43010	27643.2	30841.3	24880.5	41644.5	41749.1	34026.2	34026.2	36921.3	28651.8	23781.8	41182.5	22618.3	37639.2	43854	43250.4	40616.5	43864	44163	43864	33142.5	29351.8	26265.8	40857.6	36234.6	8318.32	3515.97	17087.4	23899.4	8318.32	29227	28614.6	45121.8	38525.1	44700	21742.2	35980.7	39517.2	24445.8	38523	38140.2	38675.9	42918.5	38598.9	39141.1	44826.4	38352.1	33470.5	36118.8	38530.1	36735.2	39664.6	37388.4	43789.5	33765.1	27454.2	41478.5	39033.2	40036.2	36225.6	37338.7	34305.3	36752.7	28694	44392	44249.1	45252.8	27947	27639.9	22825.6	46455.9	31415.5	22117.1	5103.44	17525	17525	29835	29019.6	36771	30165.4	27741.5	36641.9	34160.5	27504.8	34160.5	14740.8	16305.2	10589.2	33742.4	17781.7	35975.2	4293.45	12754.2	15624.5	31201.5	NSP13
FPLCANGQVFGL	29109.2	22483.4	28427	7677.19	1764.27	1161.01	1773.61	31338.2	11987.6	14930.9	34942.9	34553	35844.7	24810.8	30035.8	23871.5	29731.2	29007.4	23607.5	23607.5	29832.7	26672.8	18101.5	29708.4	18030.9	31693.8	27171.4	25614.4	19078.8	23981	2429.4	23981	1206.11	417.11	4793.07	24106.2	20520.3	17095	12302.6	14026.8	20431.5	17095	20018.8	10718.7	36246.8	20358.4	32387.1	1326.75	986.2	1204.49	3427.88	26719.8	14014.8	5278.49	14100.8	30120.7	25428.6	35520.8	31466.9	21388	31722.3	33171.6	32210.6	34035.1	31787.5	39056.4	30636.8	17457.5	28969.4	29460	33716.9	4540.86	4231.65	16457.4	4725.2	24819.7	1709.86	7624.62	4552.52	21747	20999.4	15326.7	27185.6	30662.6	7727.78	6137.01	9071.02	9071.02	17477.1	21492.7	24278.4	21315.1	23146.9	26781.2	20430.1	22231.1	20430.1	7647.51	7991.2	13394.2	10834.5	8865.6	15075.5	6513.66	8176.53	6180.53	5921.56	NSP13
LCANGQVFGL	29029.3	23779.5	29298.8	7352.42	1640.7	1665.19	2857.27	34748.7	8625.64	15553.9	31720.9	30150.7	31648.9	31009.9	34687.5	28803.5	33800.2	34270.8	29372.2	29372.2	17723.9	16207.2	9342.45	25877.9	18032.8	24872.1	33150.1	29942	21980.4	24712	3626.66	24712	24211	17680.6	19259.6	26153.8	29954.7	16380	15511.5	5293.71	30592.4	16380	35475.5	30021.8	41174.9	28651.5	37925	22844.8	22581.2	25765.6	26902.6	31671.5	27527.1	24709.6	34015.2	30892.7	32855.1	41149.1	32897.8	26299.1	32081.6	35671.4	35657.5	33916.3	34411.6	39732.4	31632.8	18858.3	31654	32104.2	36682.8	28538.8	22831.7	29951.7	25994.1	25392.3	29200.4	36573	36024.7	10037	8717.59	4651.75	40220.3	27186.4	9479.7	8534.21	10496.6	10496.6	27787.5	19974.8	26014.4	21597.8	28265.7	28663	24175.6	24471.7	24175.6	10283.6	9370.69	20781.7	7755.42	5187.73	11171	5719.12	5357.21	6758.91	6054.83	NSP13
CANGQVFGL	22443.3	15469.6	22963	4400.87	1049.88	549.63	747.54	30014.7	5057.54	9305.32	25804.1	22434.3	20747.6	18450.7	21818.1	14450.7	17079.1	14667	16699.4	16699.4	7690.74	9075.63	3389.45	15251.2	5034.01	8146.16	20892.9	16676.3	8673.28	9810.06	345.53	9810.06	16331	10298.3	11135.4	13613.2	14756.2	11325.4	4399.64	1350.94	17257.8	11325.4	27141.5	18722.9	34116.5	17247	29049.1	4869.39	6201.49	8455.8	10461.8	22706.1	13652	7375.68	17337.4	22995.4	25878.5	33466.5	26762.7	19866.8	24583.2	27454.8	29232.3	26152.1	24824.8	34345.4	20086.7	9848.45	20278.8	22493.6	28870.2	16133	10743.9	18727	12703.7	13320.1	14669.2	26803.8	23758.9	7963.93	5345.68	2569.03	28384.6	15022.6	1174.76	597.84	784.2	784.2	17814.5	9335.57	5230.11	4181.45	8951.67	12977	7756.01	14114	7756.01	1277.9	451.6	4259.03	875.3	608.12	1999.53	282.57	401.36	464.76	491.26	NSP13
ANGQVFGL	38228.2	28867.1	38845.3	32704.4	22765.4	21184.7	24246.6	45107.6	34018.9	36894.5	40077.4	40141.6	40087.8	36786.9	39134.3	35525.4	42279.6	42663.3	39630.2	39630.2	28300.5	22688.7	15570.2	34801	27037.1	39265.3	40919.6	39669.7	36001.7	41153.6	28395.9	41153.6	36352.8	31593.5	25885.5	35183.4	31216.7	36396.9	30487.6	32355.2	39968.7	36396.9	38376.2	34853	45281.7	33802.7	41223.5	40243.4	40271.3	42727.6	41237.8	14946.6	35917.7	32255.6	38655.4	37738.3	27310	40267.8	34926.6	19376.9	36065.3	38659.5	36268.8	37556.7	37212.4	41544.1	43897.7	17930.9	36503	38189.3	41419.4	38026.9	36431.2	36108.6	35891.7	31716.8	44069.9	43716.6	45252.3	33276.6	33090.9	28917.4	43814.6	39010.8	30926.2	29352.5	31639.7	31639.7	32989.8	33405.3	35607.8	33008	36068.8	34976.6	36524.3	35245.9	36524.3	29390	28829.3	30537.8	22710.5	25602.8	28212.5	19823.5	20138.7	25449.2	26246.2	NSP13
LCANGQVFGLY	5388.83	2167.01	7171.62	30770.7	22429.9	22628.4	23925.3	44405	33119.6	39216.1	21441.1	25002.7	23486.7	36478.5	39126.2	36475	32499.8	18205.3	2078.66	2078.66	26009	414.27	1471.78	24191.6	12475.3	32428.5	30238.3	25493.6	22920.1	17784	32914.2	17784	39125.8	36567.8	34078.9	39015	40324	6874.71	6069.53	6141.2	27701	6874.71	21622.1	21063.3	41219.5	30094.7	38736.2	17967.6	40598.5	43879.6	22129.1	39547.6	39628.1	41098.4	42531.5	40445.9	41558.9	42866.9	36215	37273.7	29365.2	31404	27024	38578.9	30492.6	40466.5	33689.9	18740.8	43973.3	36707	34726.6	39128.3	39070.8	35956.2	39465.5	32790.1	39552.7	40405.3	42228.4	14106.7	23270.4	10251.9	44596.6	43059.9	15221.2	11693.3	38150.9	38150.9	36302.9	35947.6	30809.3	23113.6	28152.1	41851.8	41153.6	39289.1	41153.6	14509.2	18152	20592.8	31259.9	6904.45	36487.6	14236.7	15053.5	18351.9	32849.4	NSP13
CANGQVFGLY	632.97	265.4	1056.14	25081.5	15802.2	13751.5	15890.2	41537.8	28117.7	34885.8	5336.61	6668.47	2777.83	27925.8	31390.1	27923.1	7105.82	1071.59	217.2	217.2	10734.4	42.02	191.3	11336.8	4135.02	16255.3	16458.2	10659.4	3120.64	1117.52	13550.5	1117.52	31072.8	27098	26095.3	28816.9	32181.4	472.72	805.37	419.28	12787.3	472.72	13571.3	9614.3	30852.3	18974.4	28159.7	1677.03	28471	34855.3	5521.99	34390.4	31582.5	34700.3	35645.1	33020.5	35522.7	37130	27811.2	30431.6	14675.7	14834.3	14088.7	28279.7	13315.5	31657.5	11818.4	6653.92	39327.8	24950.3	22336.5	26276	28009.9	24998.1	27356.7	22788.8	22070.8	29208.9	31918.5	3272.19	10366.5	1263.05	39114.4	38366.2	873.75	887.94	23314	23314	28394.4	26550.7	12440.8	6922.85	13292.3	34422.1	32812.8	32130.9	32812.8	1118.04	1717.04	6985.15	16075.5	400.64	22438.2	1882.93	1802.34	1846	17523.3	NSP13
ANGQVFGLY	3858	509.76	6062.77	38315.6	33777.5	28395.6	29737.7	45251.8	39290.4	41041.9	13652	16998.4	8330.3	26029.9	29475.3	23067.4	22308.9	9297.77	181.68	181.68	13290.7	45.47	142.48	17455.4	3582.4	20415.3	28395.3	22135.8	15367.4	14013	33957.4	14013	39005.3	36479.7	35182.3	32460.8	33780.4	2219.04	693.26	6351.23	18865.1	2219.04	12362.4	12664.3	35040.6	22160	31672.5	22347.6	43561.2	45561.8	24742.7	24282.1	35993.2	38694.7	38944.6	33566.9	32147.6	34273.4	24671.6	24618	11300.8	11529.3	10067.4	27000.3	9754.39	28587.4	33752.3	3471.21	39297.6	27501.5	23325.4	40674.2	42583.1	35309.7	40532.2	27677.9	41902.6	40660.1	43918.1	20410	26091.3	15207.4	42057.9	42910.1	11882.1	10714.1	40456	40456	30587.4	33336.8	22869.3	12271.1	15333	39107.6	41001.1	37821.3	41001.1	9946.22	15313.1	10893.8	23858.6	3578.95	30844.3	12108.8	11320.2	16081.1	35044.4	NSP13
LCANGQVFGLYK	19572.8	8775.22	23514.2	34755.1	28586.5	28886.5	30144.9	44469.4	36275.8	40781.7	5749.15	3308.61	2474.72	39161.4	40219	39193.2	43872.5	38038.8	17930.7	17930.7	5778.21	7776.34	11475.6	5523.72	25630.8	40424.1	18961.5	13693.5	26317.6	4808.5	35794.7	4808.5	41745.5	39831	36326.1	42126.2	43482.6	28442	26625.8	35403	40168.1	28442	34930	33924	42937.5	29214	34051.2	39894.8	46100.3	47369	39753.5	41005.5	43977.5	44219.9	44295.1	44813.8	43820.3	44192.2	40136	39976.1	34502.6	36722.1	34805.6	41663.4	36569.8	40072.2	43205.4	28445.1	46224.7	40757.8	40571.7	44005.6	43467.1	42465.8	42819.2	40465.2	42897.6	43155.5	44405.9	28685.9	38073.8	25029.8	44329.6	45768.4	35912.6	34993.6	45264.6	45264.6	37196.3	40344.5	38345.4	34045.3	37192.3	43353.4	45134	43340.8	45134	32612.9	36111.3	31651.3	39981.7	26190.3	42578.9	33660.8	32072.2	35066	38693	NSP13
CANGQVFGLYK	14052	5726.99	18077.4	33983.2	30748.7	28530.2	27161.4	44203.7	36172.4	39847.4	966.12	614.81	165.73	37390	38830.6	37120.8	37092.2	25288.4	11108.1	11108.1	2438.54	3077.22	7685.75	2430.93	20635.8	35096.7	11868.4	6086.03	13060.1	597.39	30561	597.39	39062.8	37293.9	35722.7	39991.6	42136.2	18001.2	16541.2	18650.2	35424.8	18001.2	31801.3	29576.2	40532.7	24777.6	30584.1	30252.4	44267.3	45848.2	33855.8	40073.5	41527.5	42567.9	42595.1	42790.9	42319.9	43236.8	38325.1	37969.3	31705.1	33799.8	32293.7	39581.8	33212.2	37981.7	37415.5	22301.2	45265.5	37947.1	37287	40683.8	41137.5	39083.5	39030.2	36828.7	38232.3	38873.9	41936.6	20209.2	31764.8	15558.6	41893.5	44505.5	19619.9	19389.9	41271.7	41271.7	34374.4	37822.5	32557.5	25403.8	31432.9	40442.4	43282.7	41692.7	43282.7	18536.5	22857	26098.1	31165	10541.4	36731.2	21683.5	18626.8	21621.4	31256.2	NSP13
ANGQVFGLYK	20443.2	5610.15	24135.4	36730	34296.8	32034.1	32436.5	44624.6	37826.6	40012.8	1476.89	677.58	223.26	36005.2	36538.2	34994	41154.4	32775.2	11772.7	11772.7	902.47	1957.42	3810.58	2132.6	18132.6	36726.4	16143.2	11367.4	20083.8	3778.11	36177.1	3778.11	41428.3	39169.4	36215.8	37588.8	42242.2	23641.7	19436.9	36082.8	38259.7	23641.7	35352.5	33858.4	39952.7	20532.1	27342.5	41876.3	47316.7	47955.8	41419.4	30958	44180.7	43331.9	42470.4	42412.5	38731.6	39526.2	33842.3	33255.7	25389.8	28431.3	25284.8	36892.5	26511.1	32350.3	43105.5	11403	44544.1	37208.8	35287.9	45267	45225.4	42408.8	43029.6	38316	44475.7	42611.7	44706.8	30834.6	38181.9	26447.7	41904.4	45944.5	34848.1	37637.2	45914.7	45914.7	33989.1	40812.6	37460.9	30855.7	33734.1	41459.2	44967.8	43510.4	44967.8	32007	37475.1	30268.7	37535.5	24821	41505.9	33751.2	32749.4	35372.8	39523.2	NSP13
ANGQVFGLYKNT	37132.4	23424.8	39691.6	33075.9	26555.3	21759.4	22572.8	45074.9	36691.9	40561.6	31609.2	30322.5	28689.9	41704	43520.8	42338.2	45269.9	41759.5	35426.8	35426.8	19407.1	17010.3	17776.2	27468.8	33810.1	42064.7	37329	34317.2	36151.6	35041	30805	35041	44317.6	43371.7	39009.6	40934.6	43610.8	37164.9	37150.1	43510.4	44110.5	37164.9	42189.6	40343.2	45798.1	34956.5	38747.5	46165.8	47934.6	48556.8	46254.7	39766.4	45965.4	45178.9	44167.3	43783.8	39355.9	41044.2	37278.9	36652.6	34573.6	37757.9	36852.6	40566.9	36441.4	37574.9	46754.9	31305.3	45980.3	41134.9	40091.7	46398.6	46530.3	44346.9	45666	41045.5	45371.9	45380.8	46619.5	38208.8	42984.4	38323.9	43619.3	47301.3	43950.4	44208.9	46966.3	46966.3	43390.1	45943	43322.5	42884.6	43579.2	45879.9	47789	46651.8	47789	42539.8	42935.6	40627.5	43497.7	40226	45524.4	45060.8	44869.1	43681.1	45362.1	NSP13
VFGLYKNT	44403.5	39656.4	45293	41627.8	39658.1	37831.1	37690.6	47003.9	43109.3	44052.3	40636.3	41752.8	43836	36757.1	39190.6	35450.5	47046.7	45963.4	40093.9	40093.9	30749	31878.8	28820.6	36851.4	31600.3	46181.7	40588.9	39957.9	42173.6	44025.6	41254.3	44025.6	43839.8	42260.4	35598.9	46336.4	43189.6	42444.2	39540.7	46154.8	43918.1	42444.2	41675.1	39652.5	47669.8	42031.1	44172.6	45419.1	47746.7	48322	45815.9	43205.9	47279.4	46477	44967.3	46990.7	44172.6	44857.9	42054.7	40517.3	43092.5	44908.4	44001.3	46077.4	44592.3	44789.1	47360.3	39866.4	47682.6	45610.7	44838.1	44321	46493.1	42509.9	44556.1	41261.9	45183.8	45305.7	46826.8	43455.3	45739.2	43732.7	44988.7	45449.6	46077.9	43834.6	47176.7	47176.7	40620.9	46705.8	42942.6	42609.4	39324.4	42682.3	48074.3	47021.2	48074.3	43451.6	42014.2	23039.2	46106.3	43609.8	47168	40968.7	43826.5	42789.6	47088.9	NSP13
VFGLYKNTCV	33827.6	24893.1	34891.1	18148.7	12527.8	16745.7	16770	36304.9	15921.5	20954.5	32646.8	30168	34723.2	12416.1	14319.5	8162.83	43242.4	41963.4	21498.3	21498.3	10756.8	18692.8	10868.5	18323.7	8340.22	32730.2	25396.4	26172.5	36445.8	36535	17603.3	36535	32226	27721.4	10893	30908.8	32680.3	32909.5	28660.8	36603.1	39799.1	32909.5	38658.7	33604	44323.9	34565.7	38404.8	41176.7	41347.7	43883.9	41553.1	31451.2	40563.8	36075.8	35513.1	41243.6	38560.5	40286.1	32115.3	29025.3	34947.1	38794.5	37046.1	38280.8	38510.9	36569.4	42697.5	29942.3	40881.5	33931.4	38042.5	33621.4	34092.2	32917.7	31760	27239.7	36022	38857.5	40585.8	33059.8	34557.9	30855	39390	29814	35741.3	32688.1	36654.2	36654.2	25832	34776.6	28913.1	29928.7	26740.7	22966	39250.9	35545.8	39250.9	32653.8	28527.4	7144.83	25503.2	29118.4	31400.2	22825.8	25437.4	27873	33185.2	NSP13
FGLYKNTCV	30542.8	22829	30903.4	6837.61	4838.14	3479.52	1869.33	31306.6	6804.18	17025.3	37101.5	36170.8	36239.4	29218.1	30358.6	25667.1	41718	40947.5	31246.7	31246.7	11479.9	22085.3	15460.4	23916.8	19565	30469.5	26034.1	25210.5	32703.3	33033.3	5019.27	33033.3	23147.4	14950.3	868.89	20265.2	12431.5	24443.1	12353	22885.2	31967.6	24443.1	32586.8	23889.8	41562.1	27886	34823.6	27127.4	22884.4	31244.3	29704.2	21374.6	32174.1	15702.5	15134.5	36831.9	28769.5	34454.5	27596	17943.1	38190.6	40790.9	40335.4	38077.5	39563.8	39170.3	30852.7	25186.5	32473.1	28726.3	30491.6	13979.7	18579.9	18900.8	12222	14090.4	13582.3	25420.9	24686.6	30088.5	28708.9	24216.7	27001.2	9926.65	10078.8	5103.33	4450.29	4450.29	16809.8	13651.7	9163.65	12772.9	16298	8709.76	11653.7	15039.7	11653.7	6994.68	2344.65	6475.99	2837.37	6128.79	5920.22	1000.6	2478.07	2848.32	5980.74	NSP13
VFGLYKNTCVG	39281.9	32430.2	40264.7	26284.3	18700.1	24575.7	25833.7	44160.1	28604.7	37211.6	34135.3	36391	40110.4	23507.6	27402.9	22612	45748.6	44119.6	34328.7	34328.7	17597	20198.7	18226.6	32314.3	17216.2	35069	38742.9	38914.3	40724.8	41336.1	38739.1	41336.1	38179.4	35595.8	25663.8	36282.5	38996.9	14304.2	14378.1	36557.6	36032.5	14304.2	39912.9	35878.8	44170.7	36423.3	40394.8	38028.9	43213.4	45467.3	41003.8	40834.6	43392.8	40418.4	38704.3	43640	40354.6	41118.8	36036	35616.2	38716	40542.8	41258.8	42432.2	39893.6	41545.5	42939.8	33769.1	41608.9	39607.5	36970.1	41300.3	42043.3	39641	41443.6	33911.2	41982.9	42197.8	42951	33969.9	38027.7	29755.7	41448.5	41405.5	40492.8	36277.4	41976.5	41976.5	39192.7	44080.4	40626.2	39036.6	36295.1	39015.5	45672.9	44022.7	45672.9	36038.4	35027.3	20967.6	42820.1	38390.7	44235.2	37968.9	40904.1	37164.2	42198.8	NSP13
FGLYKNTCVG	31175.1	25089.4	32754.7	5470.13	1882.69	5259.05	7214.9	36005.2	7029.43	22519.4	29327.4	32030.3	37772.6	30524.9	33822.9	30410.9	39447.6	35488.1	28553.7	28553.7	14663	17710.9	15624	30234.4	23080.4	29960.2	36222.1	33395.9	30080.3	34277.5	21396.6	34277.5	26076.4	21972.3	9410.72	24431	29007.7	2664.78	4410.93	27841	23298.4	2664.78	34091.4	26918	39010	28259.2	34897.9	23132.4	32541.3	36962.4	28381.5	35362.8	36663.3	26963.2	23062.4	36984.8	30022.8	34057.1	27553.3	25719.7	34355.4	36516	37633.1	38047	35550.4	35424.4	27378.6	23937.7	30946.9	30846.3	25576.5	32496.6	34183.8	31050.9	32043.1	23800.8	23905.6	30081	30077.8	23946	29889.3	16316.1	31622.5	30965	20294.9	15030.9	24529.8	24529.8	32302.4	36604.7	31945.5	30944.3	28842.1	31196.4	36364.2	34953.9	36364.2	14918	16163.1	18127.7	29901.6	23625.6	33897.2	19534.8	27531.6	17475	29523.2	NSP13
LYKNTCVG	42199.7	33619.6	43103.2	38618.6	33492.9	36102	37045.3	47168.5	40202.9	44029.4	39542	41001.5	42883.6	29022.1	31637.3	23248.8	45921.6	45113.5	37776.3	37776.3	11998.8	20429.7	18114.2	31372.4	23228.9	43042.6	38471.4	37594.5	41820.6	43573.1	43393.8	43573.1	37545.3	34591.9	20986.2	42119.8	38728.2	27021.9	23718.8	41495.6	33961.5	27021.9	38839.8	34190.8	44182.1	32877.2	38616.5	38879.3	44875.9	46450.8	40968.7	42961.7	44134.3	42040.6	38522.6	44901.2	40361.6	41552.6	36834.7	34399.3	40952.3	43070.6	42795.6	43333.7	42531.1	42638.4	44690.3	34397.8	44801.7	42022.4	39404.5	43193.8	44314.7	41042.8	43461	37866.8	42629.7	42274.6	44284.1	39293.4	42671.2	36245.2	41640.4	42581.7	42169.1	38668.3	44212.3	44212.3	38045.4	44806	35313.1	32270.3	28909.9	36212.3	46310.8	44777	46310.8	36809.6	34703.3	10617.8	45331.7	40771.5	46061	36530.3	40931.1	37224.5	45679.8	NSP13
TCVGSDNVTDF	34167.9	27514	34525.8	40146	35264.2	31562	33973.2	46906.9	41335.2	44341.1	41590	41584.6	41682.3	33222.6	35879.6	30977.8	37644.1	34423.9	35886.2	35886.2	41308.8	27054.4	22693.3	42605.2	26455.2	39648.2	43801.3	42374.4	35015.2	41799.8	40066.6	41799.8	38450.5	36457.2	37387.6	42394.2	41879.9	20873	18102.8	23827.1	32564.5	20873	35962.4	34860.2	45886.4	40843.9	45935.1	26118.7	38872.6	40495.9	27950	41392.5	38942.1	41493.8	45249.4	41658.9	42836.8	46326.9	42946.8	39819.4	36784.1	38115.1	37424.8	39339.3	36592	45282.2	37786.1	33597.8	44893.9	43008.2	44109.5	40316.6	37753.9	38758	39698.1	37740.8	45738.7	45857.1	46652.8	27716	23756.6	23113.1	47278.3	40098.2	28324.5	22227.2	34288.6	34288.6	36989.2	34124.7	38150.5	35432.5	33774.6	41969.7	40699.2	36556.4	40699.2	26200.5	29091	25455.5	38881.9	28624.8	39365.7	22969.8	26930.8	26863	36555.6	NSP13
VGSDNVTDF	29767	20075.8	31335.8	36630.8	25856.7	19964.9	27291.4	43809.4	36703	39526.6	38853.7	38400.2	36964.8	17410.7	20162.2	10210.9	36030.9	33297.1	22867.6	22867.6	32569.8	13213.4	7015.83	38250.1	9321.85	28562.3	42906.8	41402.8	32212	39113.5	37499.8	39113.5	30810	25375.5	30421.4	35999.4	30685.2	7010.51	1487.54	5318.28	18052.3	7010.51	27773.3	27276	43513.7	37077	43601.8	9558.49	26801.2	33238.4	12810.8	29772.1	28843.4	35849.3	41483	36865.4	36086	43143.3	38012.5	29839.5	32332.8	33870.8	33395.2	34560.1	31719.2	42990	18867.7	19729.3	36919.7	34632.7	38040.5	29893.8	25172.1	28630.7	28628.8	21930.1	41906.6	41719.8	42546.7	19037.1	10178.1	9646.08	44767.3	15212.3	4780.69	1258.11	6290.77	6290.77	21256.8	10089.8	15138.8	12153.1	10753.7	24450.8	17802.7	12543.6	17802.7	3716.4	4370.7	4728.99	17882.4	5900.72	18315.6	1138.65	2679.09	3626.98	11669.5	NSP13
GSDNVTDF	14482.4	12539.4	18343.4	41745.5	39202.9	36508.5	37477.5	45569.2	41625.6	46018.6	41939.8	40951	38449.7	40448.6	41688.7	36876.9	42139.9	41029.5	38463.9	38463.9	38937.9	25436	26592.1	42984.4	32211.3	40300	45788.2	45477.1	40203.3	43728.4	44079	43728.4	40415.3	36837.1	39226.7	42677.6	42411.6	29050.4	19448.1	20674.8	37423.6	29050.4	38983.8	39717	45807.5	39925.1	44820.6	38306.4	43554.2	45756	34429.5	34835.3	39737.1	42884.6	46127.3	39828	40995.4	46037.5	40981.6	35645.9	40821.8	42017.9	38073.4	41442.2	40761.8	45399.4	40782.1	28931.2	43959.9	41613.8	43903.3	42765.5	39628.1	42057.4	42400.1	38704.3	47347.4	47107.3	48009.3	29630.1	26760.9	23287.3	47493.7	36979.2	25034.6	20029.8	31786.9	31786.9	23446.6	2384.64	38682.6	31932	33834.6	38063.1	27006.1	5379.8	27006.1	26104.9	28836.5	25068.2	28182.9	18278.2	26540.9	16942.2	16396.7	25905.1	27002.6	NSP13
VGSDNVTDFNA	27241.5	22371	31803.4	32191.5	24405.9	23612.3	25651.8	45286.6	32714.3	42895.7	40083.9	38840.2	37050.5	41880.4	43052.9	41464.2	47083.3	46114.3	41972.4	41972.4	23103.1	27737	24078.5	38455.5	38605.6	44997.5	42752.1	42305.3	41659.8	40461.7	31583.2	40461.7	43147.1	41318.2	40945.7	38566.8	44456.9	39098.7	37290.2	42797	44147.2	39098.7	43166.7	41471.4	46756.4	40979.4	42157.7	44211.8	44998.4	46688.7	44321.4	31795.5	43428.1	43347.3	39897	43469.9	38529.2	34769.4	26712.9	35212.4	38944.6	40731.8	39479.2	40646.9	39436.5	32904.2	46226.2	34187.5	46091.4	38416	35732.4	41901.2	39424.1	40742	40715.5	38872.2	39133	41765	42003.8	31337.1	35258.1	24313.3	42699.4	43753.5	40938.6	41940.7	44173	44173	41756.8	38003	41785.7	41276.2	41911.2	42398.7	44444.4	41370.1	44444.4	40679.4	41189.2	38894.9	39054.7	38503.4	41380.4	39875	39171.1	39578.8	40757.4	NSP13
GSDNVTDFNA	6014.23	7144.21	9080.05	19927.8	16006.5	14959.5	11821.5	41238.2	20263.5	39585.2	30427	25204.8	19843	40876.6	41702.6	40287.4	44927.9	42080.2	34423.9	34423.9	12095.5	15024.2	15017.1	30269	34487.3	38146	38470.1	36199.8	34003	29188.4	16021.4	29188.4	40308.8	37207.2	38839	30666	42236.7	32374.1	33170.9	32479.8	42573.4	32374.1	41582.8	37817.2	44734.8	34892.3	37371.4	41828.7	43138.7	45346.4	40655.7	28762.7	40675.5	39145.3	35884.7	36647.1	31529.3	27728.6	17517.4	27767.6	31063.3	33477.3	31402	34145.7	31234.2	20838.2	44700.5	25069.1	43516	31431.5	27092.2	42479.6	38232.8	42017.9	41174	38287	34099.6	40599.4	40479.2	16402.9	21885.8	7010.51	39868.5	42735.9	33724.9	36939.7	40410.1	40410.1	36052	17365.2	41649.4	36712.5	41510.4	38087.4	34513.4	23474.8	34513.4	35952.7	38311.4	39303.6	24929	25269	28558	33791	31256.5	36717.3	29854	NSP13
VGSDNVTDFNAI	19886.6	18592.5	22692.8	28349.9	17733.1	12468.8	16884.7	42519.1	29081.2	36703	38932.8	38108.9	37088.2	30780.3	33060.2	25843.5	40161.6	40460.4	38292.4	38292.4	26482.1	24797.7	16353.2	37383.6	24743.5	37328.2	40798	40185.1	35529.2	39204.2	20883.4	39204.2	35300.5	30838.3	28345.9	30706.5	33662.9	30119.4	19464.5	30055.6	36984.1	30119.4	37952.5	33915.2	44346.4	35747.1	39934.6	39965.7	38508.8	42224.8	39196.5	21442.5	34654.5	32489.6	35382.3	37614.8	30161.5	37904.9	30257.3	21495.5	32368.2	35151.8	32480.8	33643.7	34129.4	36134.8	42216.6	25121.2	39388.3	29213.4	34675.9	31766.2	27350.2	28869	29143.6	22405.7	40390.8	40359.8	42319	29303.3	28273.6	24308.6	42182.3	28099.5	31231.9	29843	30285.4	30285.4	32555	22617.8	32754.7	33432.8	33283.4	31996.7	34639.5	26917.2	34639.5	28098.9	28324.5	23593.2	25867.9	29053.9	28147.2	21272.4	26489.6	23951.5	27602	NSP13
GSDNVTDFNAI	10582.1	11949.8	12284.1	24263.4	16551.5	8389.1	10904.9	38667.5	24838.2	36477.8	37643.3	36070.4	32117	35026.6	36002.9	30247.1	37062.6	37674.3	37523.4	37523.4	24417	22068.4	17843	36231.9	24836.3	31531.7	41467.3	40711.6	32650.3	38458	18894.9	38458	35361.3	28730	32247.2	26801.8	35710.4	25887.5	20135.6	14051.5	38950.9	25887.5	37801.3	33621.1	43575.9	35025.4	40257.3	40367.2	38721.9	42397.8	39539	14664	33083.8	31022.7	36171.6	30833	24168.6	34007.1	23732.2	15252.4	30027.3	33848.1	29949.8	31198.4	32495.6	33383.3	41422	22093.7	37702	24509.3	31860.5	35465.5	28550.6	32189.4	34206.7	24948.9	41280.2	42149.5	43152.7	19730.2	15742.3	12706.3	42080.2	33215.8	27956.6	26056.9	27145.3	27145.3	29752.1	5464.45	39001.5	33528.1	37402.2	33528.5	25195.8	9590.71	25195.8	28153.3	28337.3	29593.2	15871.1	19341.5	16198.8	22007.3	22883.2	25127.4	16928.3	NSP13
GSDNVTDFNAIA	11872.1	11839.2	15767.4	21688.2	9003.35	7804.24	11347.4	42749.8	23600.8	39727.7	36493.9	35243.2	32466.8	41320.4	42048.3	40590.6	42710.9	39424.1	38165	38165	21232.2	21588.5	20780.2	34710	37041.3	42578.9	39450.1	38024.8	32886.4	33408.2	16120.1	33408.2	39257.3	36057.9	36668.5	35682.9	40548.5	31445.5	31610.6	35460.1	40980.3	31445.5	39983.8	36093	44905.5	35008.8	37895.1	42567.9	44385.3	46171.2	42012.4	31671.2	41902.1	39352.5	37472.2	36859	36747.9	37196.8	25707.7	30095.3	32729.2	36388.2	32461.8	35548.1	35383.5	29356	44518.5	27822	44100.9	36327.7	32862.2	42735.4	39689.5	41590.4	41699	38620.2	36150.1	40561.6	41481.2	27507.2	31190.3	21176.4	41219.5	42708.6	34663.9	37573.3	40771.9	40771.9	35234.1	21214.3	42833.1	38976.6	40786.1	39902.2	37906.5	26617.7	37906.5	35678.7	39752.2	38198.8	30282.5	29011.1	32263.3	37245.5	36843.4	38462.6	30869.3	NSP13
FNAIATCDW	22370.5	10137.8	24473.5	36187.6	26734.3	21646.7	28879.9	45015.9	36947.7	40163.8	37718.7	35753.7	34659.7	13349.2	16298.5	9844.61	17140.2	24993.8	15681.6	15681.6	29474	15799.5	5711.52	32929.1	2975.27	13864.4	33374.3	31901.9	26257.6	23084.9	25280.4	23084.9	30126.9	27538.7	24040	30520	26525.7	14488.1	4512.4	2116.49	20521.4	14488.1	22456.2	15941.8	31540.2	27860.6	39613.5	14017.4	32109.4	36728.4	16043.7	25823.9	17077.6	24531.9	32925.6	35523.1	31674.9	40372.1	33618.5	22687.7	10000.3	10852	11491.8	21182.6	8574	38927.8	31635.2	11711.4	36170.8	25421.4	34740.4	27525.9	28605.6	22463	24640.2	21143.7	36741.9	38804.5	40008.1	1883.32	3483.93	380.5	41198.1	34612.9	12356.6	7792.77	20300.6	20300.6	27727.4	30170.3	23349.9	20088	20106.7	30092.7	31781.3	30845	31781.3	9443.25	10523.5	9312.57	21283.5	9596.63	25892.5	8680.04	13664	8904.82	27435.2	NSP13
IATCDWTNAGDY	5055.79	2665.13	9143.04	37083.4	35053.5	33140.4	31051.9	45813.5	38136.5	43424.3	24422.5	25872.3	18430.3	41054.4	42833.6	40376.9	34222.6	20694.4	6257.3	6257.3	29833.7	921.26	5019.22	26999.1	17544.6	33264.3	33648.8	29262.4	24795.5	21723.2	38670.4	21723.2	40304	38662.1	39370.8	41470.9	42210.2	10346.9	6317.3	6660.76	25580.9	10346.9	24374.2	23058.4	41213.7	32711.8	39225	14901.4	41239.1	43787.1	22008.8	37017.3	42263.6	42964.5	43408.8	41986.1	40441.1	41142.9	36141.8	37632.7	28976.3	29796	25261.8	39520.6	29097.9	40088.2	28512.3	18051	45117.9	38012.9	36389.1	38448	40273.9	37824.2	39432.2	36439.9	41089.1	41186.5	42958.9	15365.9	26482.7	11765.4	45508.1	41155.3	15624.7	5780.78	33130.7	33130.7	37174.2	36565.1	32427.8	26798.3	27356.7	44201.2	40632.4	38060.2	40632.4	13024.5	12845.4	15553.2	36583.7	8882.31	39252.6	8712.5	12638.7	13054.4	37595.3	NSP13
ATCDWTNAGDY	1315.59	985.4	2527.49	34646.6	33177	27587.6	25743.3	45173.6	36060.6	41499.7	10811.4	10222	2420.56	40685.6	41864	37030.5	20292.9	7443.99	1654.99	1654.99	21197.3	196.38	1707.55	16536.9	9268.85	15132.9	30861.3	22929.8	11669.8	10528.9	33962.9	10528.9	39501.4	37060.6	41207	38384.5	42231.2	3200.34	6259.54	1255.86	28636	3200.34	24431.5	22311.6	39783.2	31202.1	38787.7	22062.9	43364.2	45162.8	22060.2	33507.4	43031.9	42079.3	43959	37947.1	37581.9	39629	32752.9	33422.7	20248.4	20856.1	16488.3	34820.6	19239.6	36089.5	27460.8	13158.1	43999.4	36900.1	33743.5	44298.9	42954.7	41949.3	43031	38910.9	43446.4	41607.1	43886.2	11902.6	19108.1	10398.8	45855.6	42852.1	11012.7	8764.69	36974	36974	36601.5	33775.7	33211.8	22365.7	29456.5	44014.7	41396.5	38094.4	41396.5	12907.6	12821.8	17872	27419.5	3182.11	32313.3	7927.65	8971.16	13783.1	33632.7	NSP13
ATCDWTNAGDYI	8675.44	5746.04	11858.3	12390	4832.02	3055.62	4339.73	36520.4	12161	28085.2	25784.6	21726.7	17521.6	15258.8	13841.5	5562.04	29197.6	22245.8	18362.6	18362.6	13780.5	4780.59	6636.09	17242.2	9760.09	12515.1	29581	26993	19584.1	21925.3	3137.57	21925.3	33695	30772.7	33230.2	21326.8	38460.5	19773.4	22569.7	10922.6	37737.9	19773.4	35113.1	32311.2	38902.5	29438.3	34228.9	39262.8	41297.2	43908.6	38168.7	27294	35178.5	35864.5	39664.6	35813.3	34702.9	38737.4	28786	27519.7	25927.8	29826	27004.4	32107.6	28823.1	34442.6	38161.7	23465.9	38962.7	26217.8	33742.4	36599.9	30920.2	32481.5	32659.5	23751	41009.5	42097.5	43265.8	12186.3	10930.2	10320.4	42629.2	33360.2	20594.6	24094.2	30289.4	30289.4	26320.2	21534.8	31800.3	28801.9	33217.2	32827.4	34181.6	28407.9	34181.6	23083.4	21025.8	20961	11610.1	12003.6	16015.5	17915.2	16404.3	19479.9	19618.4	NSP13
WTNAGDYI	9497.05	8805.37	10442	23559.8	11640.4	8737.32	13791	39731.1	22329	35936	37099.9	34639.5	33149	23281.5	23247.5	14701.2	33052.7	32416.9	29186.2	29186.2	21668.3	18350.5	13465.3	33986.8	22181.6	32790.1	37322.5	35189.5	25939	27174.4	5778.9	27174.4	30618.5	24933.3	25996.1	23665.5	32220.4	23256.8	18618.3	9017.88	32768.1	23256.8	35551.2	29961.1	41280.2	30952.3	38205.1	31611.6	31032.4	36347.3	30111.3	28761.7	27465.8	27928.8	34469.8	32122.2	32804.3	39795.2	29986.4	25906	32767.8	36513.7	34143.5	33333.1	34586.7	40190.3	36653.4	20600.4	36741.5	27927.6	34282.3	22591.7	16555.3	22013.8	21441.3	17133.9	35297.8	39247.1	40595.9	19425.2	16475.1	10067.9	41539.2	25519.5	12967.7	12378.1	15111.8	15111.8	21149.9	9238.3	26343.5	20382.2	29285.8	24697	19870.7	13031.1	19870.7	14686.1	13692.5	15027.5	6856.73	7575.62	8234.33	6403.25	7036.66	10961.2	10481.1	NSP13
WTNAGDYIL	4106.18	3796.79	3798.35	2095	238.76	147.3	390.78	21514.3	1697.53	9184.49	28788.5	20030.9	22103.7	12872.8	15485.7	7959.19	14266.6	14152.7	5920.73	5920.73	12580.6	7825.55	2551.53	14809.1	3683.65	4158.53	20594.4	15850	7271.72	5883.31	171.7	5883.31	10633.5	4133.9	9340.52	12155.9	9852.39	3314.2	1080.63	212.95	8972.72	3314.2	18472.2	10309.3	31926.1	16529.9	31533	1579.82	1075.46	1907.1	3041.4	13074.5	6235.07	1042.85	13038.3	7019.85	10903.4	27295.5	15991.2	8761.28	25189.5	25745.3	25786.3	25311.1	22325.8	32757.8	16922.6	5052.07	7656.7	20290.7	22507.5	24684.7	9769.39	21581.5	19476.7	14492.4	20511.4	30946.3	26136	5012.16	1383.71	919.69	25704.4	6628.12	2112.19	400.72	238.46	238.46	9270.25	1405.42	12708.4	4521	8654.15	10533.9	1456.16	1444.13	1456.16	1806.67	1700.99	2457.08	932.81	773	1006.25	252.65	726.21	808.74	426.87	NSP13
WTNAGDYILA	5109.91	4946.44	6639.17	8242.44	1727.01	585.98	1485.64	32739.4	8700.53	27595.4	23499.9	19532	18629.8	30069.6	31959	32055.2	27689.3	18084.2	16259.4	16259.4	5335.39	10968.4	7684.26	19894	23495.3	28667	22361.1	17815.6	10283.1	6417.19	151.83	6417.19	29127.5	22868.8	21487.1	23368.8	30178.5	16030.4	19741.3	14118.3	28692.7	16030.4	31664.7	24452.6	40234.7	26520.8	29896.4	23746.6	28224.4	33177	26556.7	30082	29862.4	21779	18829	27181.7	26192.6	26801.2	15916.8	21686.1	28337.9	31081.8	31821.3	31647.2	29074.6	22104.7	34428	15284.1	36372.9	25049.8	18579.5	33432.5	29084.7	30957.3	31075.5	25966.8	10108.5	27069.9	24191.9	12157.9	13925.6	4535.95	26608.8	35906	18797	18685.7	25253.4	25253.4	28669.8	21634.1	32085.8	26120.1	32754.7	32650.3	27141.2	24058	27141.2	17718.2	21368.6	25118.8	14102.4	11479	19754.1	16660.2	18750.3	18585.9	18246	NSP13
YILANTCT	36064.9	27500.9	36732	23988	23539.6	23507.3	17379.6	42545.8	23246.8	36802.4	35636.3	37573.7	38098.1	36702.6	39683	36451.3	44484.3	41465.1	33484.2	33484.2	28522.5	25695.2	28941.2	36485.2	32885	41653.5	39350.4	37592	34149.8	37752.6	33519	37752.6	31609.5	27243.8	20663.1	41405	37383.2	24681.8	18931.7	36611	35040.2	24681.8	38056.5	34456	46395.1	37059.4	41961.5	29025.6	38067.6	41813.3	33946.8	40483.6	43267.7	37405	37437.4	42912	38593.9	42344.7	37091	34297.9	40875.3	42595.5	42784.5	42837.7	41961.5	42292	38826.4	32542	43908.6	43602.3	38827.2	39361.9	41221.3	40870	39203.8	39658.1	33872.7	37447.1	39004.1	39351.2	41266.8	35129.4	41690	36397.3	34594.6	21721.6	33770.2	33770.2	36096.9	38895.3	42371.7	39736.3	36588.8	38915.1	39583.5	37134.4	39583.5	27238.8	29134.5	20689.7	36451.3	30312	39190.2	24014.5	32441.5	31401.6	37013.7	NSP13
YILANTCTER	25275.2	15252.1	25709.9	11225.9	5839.17	9977.15	11099.1	32501.2	11416.6	19712.7	4861.28	1534.55	2163.12	32577.2	34498.9	30653.7	34035.1	23585.8	13010.3	13010.3	16009.4	18886.7	13441	438.76	16844.8	28388.6	571.01	191.54	3544.54	60.08	20653.5	60.08	29716.1	25731.6	25166.6	41209.7	39427.5	21827.3	26891	36246.4	34771.3	21827.3	33564	28675.3	42210.6	21271.5	33090.6	29541.1	40989.1	43552.3	32271	39935.9	43260.2	37255.5	36405.2	40115.1	40473.5	41759.1	36486.4	38645.8	36822.7	38421.8	37117.9	42713.7	37533.9	39872	31986.3	20550.1	42594.2	43727	37432.9	41287.3	41887.6	42889.7	40502	42599.7	34218.2	35172	36587.2	33936.9	39259.8	29885.4	39721.7	37434.2	26208.5	22946.7	38052.8	38052.8	28679.1	37124.4	35835.4	29095.4	25335.8	37801.7	41636.4	38808.3	41636.4	22357.2	24688.7	17796.5	36330.8	23046.9	39645.2	24727.8	27268	25104.3	29625.9	NSP13
ILANTCTER	29029	20350.9	30007.9	11326.9	5500.34	9706.17	12374.7	31001.9	10184.5	17758.8	2302.14	657.23	3201.59	33530.3	34785.6	31200.4	39973.9	31485	13897.3	13897.3	15319	14875.3	11344.3	212.68	16809.6	26605.6	867.14	329.43	10764.3	322.53	27042.7	322.53	32945.2	28777.9	31469	41171.4	39414.7	20710.1	21534.3	38432.2	35255.4	20710.1	34737.8	29533.1	43958.5	24141.7	35192.2	34668.4	43595.2	45316	36432.4	41049.5	44726.6	40056.2	39344	40172.5	43283.1	42721.1	36577.3	40191.2	37990.7	39615.2	36834.7	44134.8	38660.8	39738	34687.1	20810.1	42546.3	43996.1	37232.2	43368.4	44105.7	43979.4	43345.5	43217.6	39206.7	38396.1	39199.5	37794.3	40599	34503	40964.3	34832.3	29527	24776	40565.2	40565.2	28487	36577.7	34070.4	27567.7	24222.2	36692.3	42967.2	40077.4	42967.2	25812.5	23108.6	14980.4	37120.8	23206.1	41113.9	22477.8	24802.5	23834.1	29941.4	NSP13
LANTCTER	36661.7	26378	38498	36599.9	32154.9	34203.4	35019	45696.6	35985.8	41769.5	29546.2	24135.9	24854.9	44139.6	44344	42569.3	45775.8	42610.8	35846.2	35846.2	25879.3	27380.1	24707.4	6168.5	33784.5	43893.4	8504.8	4362.94	29819.8	7100.28	37869.6	7100.28	37827.1	33873.4	35129.4	45435.3	42702.2	36006.4	33169.8	38815.9	40378.2	36006.4	38286.6	35950.3	46667.9	34787.8	40946.6	37261.2	44887.6	46497.1	38870.9	43658.5	45975.3	43056.6	41530.2	45133.5	45431.4	44768.2	41668.8	41954.7	41093.1	42891.1	41684.1	45721.3	42036.1	44082.3	41451.2	33321.2	45945	45493.4	42112.1	42456.1	43518.9	43970.4	42402.4	43752.1	39780.2	40385.1	42772	33073.4	39266.2	26283.2	44083.8	41470.9	32607.9	26948.6	41440.9	41440.9	38224.1	41526.2	39167.3	34220	35780	42943.6	44442.5	42432.2	44442.5	28529.3	26413.1	25075.3	38605.6	24681.8	41443.1	23030.5	24892	25732.2	40741.5	NSP13
YILANTCTERL	25742.8	20794.3	25439.6	759.61	290.37	1116.32	598.01	17541.3	999.26	3327.53	23989.6	19874.6	24232.5	18095.6	23819.2	12688.9	30994.8	30668.6	18719.3	18719.3	22449.8	19750.3	11620.1	9922.57	8880.77	15057.4	14616.8	7812.44	21997.8	8080.32	11023.1	8080.32	17192.2	11245.2	7662.42	23979.2	26006.2	6457.31	7304.6	10308.5	23695.5	6457.31	34891.1	27968.8	40006.3	25571.8	37245.1	15840.9	14297.2	19405.4	20958.1	28648.7	23773.3	15245.1	29959.2	30941.9	31163.3	39549.7	34803.3	24013.7	33935	37079	36275.4	35666.4	35603.5	42086.6	23261.1	19471.7	24850.8	34083	35549.2	30569.5	26694.7	30657	28975.1	25402.4	32614.6	35649	35198.7	22404	18310.4	12901.9	38283.2	12483	9605.87	3138.69	2977.71	2977.71	23634	15308.4	25486.7	23168.2	19130	23603.4	14821.1	16108.8	14821.1	7640.32	8406.63	6610.22	13798.9	11568.9	15180.1	3772.55	7754.83	7431.59	5534.73	NSP13
ILANTCTERL	24838.5	20437.2	24833.9	170.36	14.1	154.73	839.12	13673.9	96.95	1438.38	14925.7	10169.2	23139.6	18399	20269.2	17847.5	35896.7	33642.9	20959.9	20959.9	17675.5	12053.7	5737.59	7495.15	11211.6	16551.7	18154.8	11598.5	23039.7	10874.6	8644.33	10874.6	18270.9	11437.5	11433.8	15098.7	30737.4	2414.18	4655.83	11756.8	26012.1	2414.18	36084.4	30697.2	40889	24550.2	37022.1	27656.1	26645.1	31482.6	28091.3	23692.2	24898.2	23563.1	33847	28321.7	31964.1	38849.5	29531.8	22767.1	28056.3	32954.4	30189.6	29180.8	31098.7	38920.6	25925.3	13305.7	22097	29778.9	33449.5	31427.4	25395	29571.1	28739.7	21351.1	36416.6	37454.8	38352.1	15049.3	13253.5	5723.58	41204.3	8908.29	10739.2	7412.4	8276.04	8276.04	18318.8	10872.8	22602.7	20187.8	20342.6	20303.4	19148.9	13655.6	19148.9	9759.45	10424.1	8118.79	11637.6	9712.89	13123.7	4740.31	5935.16	8206.84	5921.12	NSP13
LANTCTERL	22001.4	16338	21771.2	14449	1582.87	1047.65	5177.14	35007.2	14636.3	22731.7	32389.6	29543.6	32456.2	23911.8	26676.2	19202.2	33224.4	33503.8	24690.6	24690.6	12948.8	13591.9	5566.74	25197.4	10838.6	19822.8	31698.6	28847.4	22361.4	22854.2	4438.41	22854.2	13403.4	6254.33	12545	25389	21271	9880.37	1915.27	1648.38	17045.3	9880.37	30857.3	22477.1	39596.4	25296.3	35444.8	5211.47	6120.44	9365.21	8870.59	24506.1	18808.2	13257	26268.7	25405.2	30836.3	38375.7	28915.6	21119.9	27269.8	31185.2	31146.5	29065.2	28253.4	38671.7	20610.2	12207.5	24934.1	26233.1	30438.2	17214.4	9756.61	21508.7	14566.6	15704.4	20270.3	30654.3	28957.2	8628.16	4968.11	1713.74	36315.1	9550.43	1441.88	398.41	231.47	231.47	15806.5	3540.32	9166.81	7083.56	10803.1	13511.1	2911.92	3827.15	2911.92	884.31	800.62	4443.56	1902.63	1243.46	2573.65	185.73	480.81	621.99	798.3	NSP13
ANTCTERL	38351.2	32977.3	39233.9	41329.3	31978	29886.7	36675.2	47199.1	41124.6	44344	42372.1	42077.5	42469.4	40212.5	40986.5	38934.1	45850.6	45330.2	43252.7	43252.7	33293.5	31492.8	23761.7	39775.4	36166.5	44758.6	44157.8	43353.4	40753	43230.7	37479.9	43230.7	37892.6	33724.9	32339.8	40223.4	37048.9	39541.6	31515.6	38970.7	41081.9	39541.6	41911.2	40306.6	46290.8	36567.8	42439.6	42982.1	43985.6	45772.8	42699.8	23259.9	37614.8	37620.1	41898	40303.5	35461.6	42956.5	37838.5	26911.3	36135.2	40100.4	37373	38345.4	38747.9	43080.4	45974.3	23143.1	41445.3	39226.2	42859.5	40424.1	38859.6	39837.4	39335.1	36132.4	46213.7	46164.2	47125.6	36746.7	37106.3	31284.6	45253.8	39369.6	36086.4	33982.1	36463.1	36463.1	34057.5	31795.8	38063.1	36942.1	37942.2	37321.7	38112.2	34167.5	38112.2	33539	33675.3	30760.7	30917.8	33187	33080.5	25282.1	27982.4	31372.7	37272.1	NSP13
YILANTCTERLK	23842.9	13458.3	24607.6	9500.85	5946.8	10133.4	7914.62	34084.8	11262.8	19720.2	813.62	452.49	528.84	32680.3	35025	30178.1	39561.3	35130.9	15336.1	15336.1	7405.03	17768.3	15503	5221.75	20885.4	30085.5	13501	6592.86	11766.1	1006.15	28086.4	1006.15	31900.9	26804.4	19638.2	37310.8	38119.2	22605.6	23471.2	32526.2	35024.7	22605.6	37239.4	32669.7	40913.4	22534.8	31572	33219	35974.1	39985.1	34775.8	37633.5	38099.4	32556.8	37117.9	40878	40164.7	42221.1	38678	35422.1	35458.6	38608.9	36647.1	39848.7	37805.4	41501.9	36773.4	23381.2	41404.6	40222.5	38943.8	40935.5	39619.9	40376.9	39536	38755.4	39623	39035.7	40809.9	29184	35561.9	24374.7	41857.7	33899.1	30162.5	24863.5	30920.2	30920.2	30794	33314.4	37251.9	32897.8	31804.1	37202	37582.7	33358.4	37582.7	27354	29339.8	21431.6	33884.4	24946	36287.2	25428.3	27954.8	28431.9	28023	NSP13
ILANTCTERLK	28857.7	21810.6	30315.3	4259.17	800.91	7049	9970.57	33473.7	4090.52	16474.5	304.78	238.86	1114.09	36168.1	37109.9	35669.1	44207.9	39772.9	21762.5	21762.5	7905.2	15922.7	15779.5	5570.35	25164.5	34677	23759.2	14740.2	22646.2	6309.17	34427.3	6309.17	37394.1	33480.6	31909.5	37575.8	42721.1	21817.2	25673	36863.4	39359.8	21817.2	40637.6	38841.1	43784.3	26736.6	34650	41328.5	44117.6	46161.2	41785.7	39072.1	41557.2	41093.9	43365.6	42190.1	42711.4	44470.4	39521.9	38573.5	37361.3	40606	38037.6	40973.6	39853	42415.7	40998.4	25092.4	42082.5	40910.7	41322.2	43014.2	42548.1	42235.8	42156.8	37933.2	44529.6	42807.1	44600	29342	36991.7	24845.8	45208.8	36098.9	35061.4	34177.1	40830.2	40830.2	32314	34035.8	38603.9	35392.6	36696.3	38668.3	43206.9	37964.4	43206.9	34547	35649.8	28998.3	37542.8	28050.9	39240.7	31476.8	30722.1	35008.4	32748.6	NSP13
LANTCTERLK	20822.2	11249	23268.2	31879.9	19405.2	19585.1	26927.9	44011.8	32867.6	39171.6	1156.16	966.01	481.26	39122.4	39733.3	38533.4	42317.6	37851.2	22914.4	22914.4	1475.8	12132.2	10403.8	2918.39	24421.7	34862.5	15809.4	8491.93	13262.5	548.93	26553.3	548.93	34271.5	29504.3	29934.9	40038	41094.8	24927.1	24919.5	24014.8	35499.7	24927.1	37844.6	34119.9	41097.9	22373	28315.9	32544.5	40911.2	43991.8	34149.8	39454.4	39469.8	39740.6	40612.1	41212.4	41986.5	42592.3	37166.6	36101.6	31561	35242.9	34311.2	38269.2	34000.8	39436.1	36223.3	18950.8	43902.4	37775.5	38141.4	38314.8	35420.6	38857.1	36776.9	36130.9	35437.5	36445	38681.3	13461	23957.9	7690.32	43623	39428.8	20380.2	20809.6	33848.5	33848.5	31264.3	30614.9	31779.3	24841.2	31019	38126.6	37614	33673.2	37614	18918.4	23108.1	24497.4	25752.5	10527.9	30294.6	17634.6	14656.5	19007.9	28411.6	NSP13
ANTCTERLK	35931.3	21633.4	38020.3	42249.9	40178.6	37799.6	37755.1	47681.1	42172.7	45185.8	14995.2	10559.6	6251.96	43403.2	43926.7	42330.9	45891.3	43132.1	32792.6	32792.6	5132.02	19597.6	17413.5	9521.44	32104.2	43318.7	26918.9	19593.4	29015.8	8502.22	40055.3	8502.22	42860.9	41843.7	41528.8	43708.6	44427.1	38324.7	33510	41150	42176.8	38324.7	40768.4	40843.5	44247.7	28690.6	33177.3	45474.2	48066.5	48583.1	44997	38978.8	45335.6	44543.1	43318.3	43698.6	42515	42371.2	38299	37800	32533.2	36203.3	34131.3	40986.9	34722.4	37920.5	46186.2	19995.6	46417.2	40428	40370.3	46768.6	46100.3	45543.1	45640.8	43526.4	46052.5	44726.6	46915.5	35509.3	41134	31286.6	43636.3	45884.4	40106.5	40438.5	46453.9	46453.9	40043.6	44018.5	40513.4	37090.2	39941.5	44630.9	46602.9	45811.9	46602.9	39175.4	41313.3	36745.9	40240.3	31474.4	43079.4	36541.8	35478.2	40190.8	43793.8	NSP13
ILANTCTERLKL	27289.9	21746.7	27711.5	877.52	103.2	1568.55	3181.25	25368.7	693.99	4409.45	7651.07	6672.01	17581.6	24208.3	27161.2	26084.8	41040.2	39250	25755.3	25755.3	20332	19351.7	13606.5	17757.3	16800.5	22220.5	31123.2	25635.2	30334.6	23523.3	24014.3	23523.3	23095.4	16868.1	14687	24831.2	34710.4	9340.63	11857.9	14436.8	33599.3	9340.63	37994.8	34514.9	41772.6	26143.6	37170.2	37493.3	37841.4	40826.3	38160.8	31591.4	34801	32131.3	38913	36141.1	36916.9	42451.5	35570.8	30302.8	34377.4	38123.7	35811	36129.7	36933.3	41639.1	35576.6	22432.6	32069.8	35710.4	38833.1	38847.4	36714.9	36233.1	37188.3	28631.9	42607.5	41516.7	43012.4	17247.5	15987.4	17671.4	43479.3	20475.7	24974	20774.3	26572.8	26572.8	25803	24367.6	32303.8	29032.5	27680	28940.3	35510	28335.8	35510	21844.1	23014.5	15766.7	19142.9	16389	23087.4	16444.8	16397.4	22413.9	16984.4	NSP13
LANTCTERLKL	28443.6	22138.4	29273.2	28726.9	16477.2	14837.8	19779.3	42675.8	31833.7	34553.4	22301	23518.8	21401.5	33721.3	35862.6	33095.6	41530.2	41658	33941.6	33941.6	17343.6	22947.9	18585.3	24642.8	24193.4	30355	36133.2	32774.2	32284.2	23253.8	26742.7	23253.8	18276.6	12743.9	17696.9	36688.3	33067.7	24338.3	15656.7	5949.12	32386	24338.3	38862.9	34723.9	42874.8	29595.5	37527	30201	31122.9	36398.5	33681.2	34860.9	34667.6	34345.4	39303.1	39250.9	39157.1	43903.8	38282.4	32289.5	35509.3	38542.6	37939.4	38505.9	37331	42882.7	36258.2	25601.4	39568.6	36413.1	39972.2	30525.9	28906.5	32776.3	30500.2	28210.4	37928.3	38969.5	40990.5	12233.3	9985.04	7249.57	43195.6	32027.1	14389.3	8048.73	11731.2	11731.2	30268.4	21729.1	29429.7	23848.5	30052	31355.1	26438.3	26186.1	26438.3	13930.5	12532.2	20182.1	8853.71	7070.54	11623	4253.96	5485.07	10276.3	12296.9	NSP13
ANTCTERLKL	25430	17346.2	26557	27192	15453.7	12823.6	17424.2	43207.3	28907.4	32826	27906.5	27062.6	22740.3	32818.9	35186.8	32637.6	39130	38595.2	32174.1	32174.1	11577	16979.5	10342.9	23015	21192.7	20417.3	36986.8	33746.5	28853.4	32406	22110.2	32406	27697.7	23440.2	20833.5	30107.7	30052.7	26124.9	21921.5	7469.64	37596.5	26124.9	40159.9	36898.9	41982	26152.1	35852.1	43519.3	42710.9	44196.5	42796	21121.1	30970.4	30592	37455.2	32418.3	28477.8	39722.1	32275.2	19623.1	26946	31318.8	30387.2	28141.8	29342.9	37664.9	41907.5	14149.8	32986.9	29952.4	37122.8	41523	38955.2	36833.9	39244.9	28081.5	44646.3	42367.6	44455.9	13936.8	11182.5	14102.3	41470.9	37093.4	27243.3	29821.1	32980.8	32980.8	29335.6	27289.9	30684.9	27442.4	32450.9	30950.3	35965.9	31775.9	35965.9	27333.6	27896.8	27158.8	9845.15	13431.1	13816.4	18284.1	15579.8	23377.2	24861.3	NSP13
LANTCTERLKLF	18569.4	12044.5	19312.4	35137	25585.3	22954.1	29079.3	44282.6	37327.8	41123.3	28223.8	29650.9	29944	22499.5	25626	20592.1	32651.7	31277.5	21699.5	21699.5	24362	15629.6	8467.25	27352.2	13036.1	28703	33515	31337.5	29986.8	26995.3	34771.3	26995.3	33268.3	29208	17668.2	38210	36146.9	7785.02	5018.13	2754.13	25312.7	7785.02	28171	23771.2	38371.6	26928.2	37562.8	13814.7	36886.5	40969.6	18150.5	36089.9	33376.4	39095.3	41967	39701.5	40021.9	43834.1	37416.3	33024.1	25815.3	28730.3	28105.5	32672.9	27067.9	40787.8	30277.9	21210.2	41758.6	35008.8	37852	31929.9	31359.2	31974.8	30413.2	28030.5	39401.9	41244	42440	4431.41	5513.03	1562.8	45325.8	35829.6	8662.21	4968.05	23914.4	23914.4	30044.9	26441.5	22970.3	19025.6	24062.9	36575	34425	30778.3	34425	8659.78	9351.24	16214.8	25201.5	4862.39	28893	4835.16	5354.59	9224.42	27443	NSP13
ANTCTERLKLF	24503.8	16438.4	26143.6	39844.4	35852.5	31764.2	34283	46715.9	41295.4	42957.9	37144.1	38883.6	35613.1	26841	30820	27357.6	35226.8	33758.5	27849.8	27849.8	30171.6	20965.6	12045	31267.3	18041.8	35681	37228.5	35725.1	33277.6	37740.8	39671.8	37740.8	40943	39446.7	28102.2	40049.2	38598.1	27699.5	18250.9	21314.4	35943.7	27699.5	34176.7	32488.9	42214.7	30324.5	41039.7	41722.1	46516.7	47388.5	41042.4	29447.6	38259.7	42295.7	44295.6	41131.7	36705.8	43947.6	38149.7	28820	24655.6	29988	27299.9	30540.5	28262	41124.6	43491.6	19223.4	43404.6	37030.9	42556.4	43358.1	42885.9	39332.1	41766.3	32873.6	46951.1	46588.8	47544.6	19087.8	22425.8	19136.9	46150.3	43820.8	32219	32588.9	43485.9	43485.9	34851.5	37858.6	33126	31780.7	32978.3	40527.9	45147.7	42162.7	45147.7	32754	34606.2	30614.6	32940.2	22082.9	35921.2	29793.7	25782.4	34303.4	40880.2	NSP13
TERLKLFAA	33271.9	22849.8	35864.5	27737.6	21963.3	12774.3	14024.2	43589.1	27127.1	36378.4	34517.5	36134.4	32526.2	33956.7	35488.9	32539.5	36126.2	32311.9	31710.9	31710.9	5197	15587.1	10728	26064	24976.7	38034.7	23993	25569.3	25959	30874.7	21475	30874.7	14832.7	10317.7	569.83	18567.8	6258.39	15704	5463.57	42261.8	22765.6	15704	1157.78	450.06	40243.8	18512	21573.5	28063.3	30766.7	36032.9	29547.5	2307.15	33270.4	11237.1	2514.01	4724.85	62.93	66.57	44.71	28.63	9101.59	10824.4	15886.2	14289.5	9275.57	55.67	43463.8	3034.04	20127.3	3063	104.27	33638.9	37349.2	23756.3	30291	21288.5	9247.11	11897.7	15344.9	40655.2	41807	39521.9	5265.38	41896.2	34984.9	36297	39322.3	39322.3	31950.6	40211.2	27041.2	24890.4	23150.4	25308.1	38426.8	38458.4	38426.8	26271.5	28588	22406.4	36604.7	36422.1	40338.9	29048.5	35087.6	28026	40318.3	NSP13
TERLKLFAAET	40139.9	34325.4	41979.2	22358.9	10411.9	17634.6	23785.9	44004.7	24532.1	34147.6	37571.7	39932.4	41600.8	41670.6	43257.4	42056.1	45040.8	42719.7	40092.1	40092.1	20608.8	27064.9	24446.3	34032.8	36772.2	43323.4	36552	36352.1	38466.4	40806.4	32613.2	40806.4	37560.7	34696.5	18125	38482.6	33687	30329.4	27941.2	45906.2	39962.7	30329.4	18254.3	15802.5	43444.5	21355.9	28221	42277.3	44824.5	46063.4	42711.4	20888.6	41704	35452.4	29067.1	26860.4	4993.17	9934.71	4857.34	2025.79	18488.8	20810.5	25576.5	27395.2	18829.2	5126.52	46286.3	18807.2	39906.1	23427.1	10753.1	43339.8	44348.8	38109.7	41965.2	37140.8	39260.2	39510.4	42080.2	42726.2	44940.5	42032.9	25500.2	46807.5	42880.9	44419.4	46745.8	46745.8	41187.8	45081.8	42490.1	41968.8	41179.4	42757.2	46927.2	45933.6	46927.2	40832.9	42328.6	40081.3	44761.9	43076.2	46010.2	44315.7	45061.3	43381.1	45191.2	NSP13
RLKLFAAET	36646.3	30426.7	37829.1	3748.79	623.59	2388.74	4274.73	35605.1	2635.68	13432.1	17731.6	18769.2	31672.9	33922.9	36032.1	31731.9	42846.1	39617.8	29554.2	29554.2	346.4	4021.23	5561.32	9995.2	15761.2	13249.2	29082.2	25117.1	32190.4	34875.7	23043.9	34875.7	18590.1	12836.9	6325.51	14767	27658.8	5720.48	4379.93	32856.2	35973.3	5720.48	32916.7	27381.3	41845.5	21534.3	31208.2	39412.6	41926.1	44592.3	40443.3	24699.1	41510.9	32576.9	24696.7	33750.1	21605.5	23280.8	14618.9	13701.1	33262.9	36994.4	35885.5	35974.5	35571.9	21741.5	38006.7	15941.1	24792.8	30544.1	15238.4	42307.6	42716.5	37581.9	39658.1	27943.9	29388.7	24421.7	29786.6	32733.8	36120.7	32125.7	29571.1	33729.7	27120	26842.1	37241	37241	30572.5	37608.7	30646.4	26400.6	25412.3	28825.6	41586.4	38694.3	41586.4	22840.6	21294.5	16740.7	25192.2	21221.4	33060.2	22213.3	26830.5	23964.7	28076.7	NSP13
LKLFAAET	43920.5	40140.3	44689.8	34621.5	26558.4	32813.5	35047	46840.4	35165.2	42025.6	42942.6	44625.6	45340.5	44586	45896.3	45293	47457.7	46690.2	43885.3	43885.3	31292.7	34630.1	30942.6	41582.8	40773.3	46435.3	42212.4	42843.3	43864.9	44747.4	43271.4	44747.4	42303	40384.3	31467.2	42730.3	37217.3	36452.5	15907.5	46412.1	34740.8	36452.5	33810.1	32431.3	46323.8	34453.7	36168.1	42660.1	45920.2	47223.1	44122.9	38648.2	40688.7	38074.2	28128.4	43058.9	34561.2	37587.5	35088	31703.4	41221.3	42163.1	41948.8	43866.8	41232.9	39738.4	47616.1	26394.6	42558.7	38101.8	35086.1	42884.6	45319.4	40023.7	43317.3	36512.9	41847.7	42229.3	44275.9	44025.1	46175.2	42185.5	34781.1	46937.4	44753.7	42876.7	46364.5	46364.5	42931.9	46089.4	42349.7	41604.4	40062.7	42879.9	47255.8	46365.5	47255.8	41367.8	42477.2	37627	46006.2	43795.7	47069.1	43964.7	44907	43113.5	46394.6	NSP13
TERLKLFAAETL	35488.1	28468.8	36525.9	11179	6331.88	12782.3	12035.5	39693.8	14955	20091.2	32302.8	34136.4	38362.9	23932.8	28233	24008.5	38227.4	37943.1	34395.2	34395.2	13548.9	20538.3	11903.1	25906.8	15226.7	24431	33011.9	33087.3	33170.9	36900.5	28586.8	36900.5	24287.6	19327.9	3016.79	25115	16669.5	16572.7	7102.67	34783.3	25081.3	16572.7	8073.15	4911.3	32255.6	8583.29	23911.3	33828.3	33539	37382.7	33879.6	3516.92	13092.7	10728.1	19015.7	417.46	390.15	8626.67	3457.12	141.11	6417.75	7698.07	8243.15	6735.18	6344.43	12303.5	44426.1	4086.85	17009.8	8280.7	14420.9	36465.1	35197.5	26777.7	34011.1	21353.1	39246.6	39236	41432.3	34191.9	33742.8	31019.3	25111.7	40650.4	36514.9	36570.6	39524	39524	30152	36111.3	33817.4	30629.5	28445.7	30716.8	40806.8	37172.6	40806.8	32851.2	33611.3	24298.3	36422.9	36490.8	38344.6	34197.1	36061.8	33029.4	38897	NSP13
RLKLFAAETL	33237.3	26530.6	33390.9	302.77	122.49	943.57	843.49	20437.7	295.57	1713.76	13515.5	13188.7	27351.7	7654.21	10738.8	5374.74	34804.1	35872.2	22991.4	22991.4	549.49	5217.34	2103.86	6998.61	1885.01	404.92	29617.2	25750.3	27661.2	33174.1	16088.6	33174.1	5935.61	3135.97	1065.59	5253.14	18491.8	649.18	256.32	7959.79	21589.6	649.18	28103.4	22234	26499.6	5243.37	19445.6	32295.1	28937.5	33385.8	33898	10285.7	9059.93	8286.61	19899.3	11542.3	8264.95	22857.2	15826.5	4439.71	25531.1	29377.6	27601.7	25341.2	26442.9	28908.7	29741.5	3449.8	2345.31	14665.7	17547.6	35347.1	32259.8	27362.3	32227.3	12397.5	36928.8	31551.5	34813.8	14334.9	10674.8	8758.34	30708.5	15437.7	18012	16659	19043.7	19043.7	21760.8	22641.8	24672.7	18202.2	17376.1	19774.8	30499.8	25093	30499.8	13971.4	13977.1	7833.43	14732.2	13568.8	19051.5	11287.8	14621.1	13365.1	13464.7	NSP13
LKLFAAETL	40181.6	33808.2	40070	24104.3	18261.8	13226.6	10183.6	42457	27900.1	26872	39397.7	38721.1	40291.8	21240.5	28470.1	21116.3	41387.5	41316.9	32492	32492	25394.2	23370.3	13679.1	36284.9	9830.35	21516.4	39245.8	38400.2	35367.8	36807.6	28921.8	36807.6	27205	19330	17365.5	14996.5	8769.62	12102.9	35	18695	5722.71	12102.9	14822.1	10865.4	29831.8	12506.2	22571.1	18008.5	16700	24086.8	26243.7	11115.7	2223.12	404.08	5111.4	8310.86	7569.06	21758.5	18759.6	5212.65	33242.7	32346.5	32866.8	31430.8	29144.2	36557.6	38786.1	3082.78	1998.9	11040.1	15677.7	25945.2	28607.5	16495.4	27432	7711.32	33762.2	35282.9	34550.1	30273	27405.6	22527	19725.7	30835	21923.4	6784.41	8029.33	8029.33	28308.8	30174.6	16180.9	15673.1	11194.8	19679	20827.4	25179.4	20827.4	11832.9	8877.31	7016.58	20152.4	18805.4	24984.9	9292.44	15732.4	8164.51	20363.5	NSP13
KLFAAETL	38852.4	34711.9	39657.3	1132.64	454.21	3707.52	3228.37	28341	1358.4	5386.9	18952.6	22236.9	33586.9	22078.9	26945.7	17305.1	41216.8	41784.4	32002.2	32002.2	14126.1	13694.2	10079.4	21536.7	6939.42	3262.65	39056.8	37169.8	36062.2	38590.2	29290.6	38590.2	28011.1	19390.3	19595.5	9481.03	26339.5	5349.79	1439.05	13547.3	29549.7	5349.79	31976.6	29108.6	40608.2	25584.8	35388.8	35230.3	31324.2	36360.7	37342.3	17464.5	20861.9	17959.4	29743.1	23091.1	19182.7	32276.6	26955.3	13333.1	37065.8	38610.6	36808.8	36169.2	37016.9	40970.5	33063.7	9880.37	6394.39	27901	31015	33449.5	33258.6	26167.1	32465.3	10086.2	43112.1	41168.7	42443.3	23158.7	16757	15154	38065.2	13225.6	28429.4	13345.6	15505.5	15505.5	25597.5	25901.2	30335.6	28859.3	25422.5	27166.4	30430.9	27124.7	30430.9	22054	16311.5	7859.83	19297.2	19312.2	21711.9	10680.5	15648.4	16314.9	11925.6	NSP13
RLKLFAAETLK	34684.5	25995.8	36373.7	4027.85	4240.73	12289.6	7826.06	36123.1	6729.65	14182.9	25.87	49.57	193.16	27686.6	30613.9	24995.4	43429.5	41282.9	19043.5	19043.5	138.98	7629.91	8484.39	342.14	9605.35	10936.7	18335.2	10398.7	23700.1	5459.84	35714.2	5459.84	31656.1	26006.8	13956	24901.2	37387.6	13320.8	10338	28768.9	37004.4	13320.8	36604.7	33273.3	36161	6954.76	20132.6	40789.6	42486.5	44924.5	42107.5	28143.3	32652	32805.4	37761.2	33449.8	27956.6	36325.7	29947.2	20622.5	33335.3	36698.2	34367.3	38476.3	35607	36421.3	42228	13693.7	24754.2	32461.1	32471.7	43150.3	42377.7	40785.2	41403.2	31551.1	43959.9	40760	43648.1	27731	30189.9	22650.4	39934.6	40249.5	36690.3	37077.8	42713.2	42713.2	30939.2	38586.4	38033.9	32415.5	33772	36996.1	44969.2	41617.9	44969.2	35029.2	35524.2	27697.4	36702.2	27163.5	39695.5	35695.7	34190.4	36384.7	34476.5	NSP13
LKLFAAETLK	28526.2	20175.5	30098.6	12757	9213.45	15430.8	15836.4	37238.6	17841.5	19726.3	33.81	40.96	145.81	32500.8	35882.7	33157.9	41892.6	36270.7	10354.8	10354.8	2574.24	10956.5	10662.6	2977.45	17961.4	21371.6	14462.9	7583.9	11450.3	342.14	27866.6	342.14	38142.3	35311.6	32321	31248.7	32544.8	17808.9	5772.34	30689.2	26339.8	17808.9	30038.1	27125	33787.4	6089.19	11276	34058.3	39719.5	42813.2	38045.4	32523.7	25214.9	23544	28343.7	32141	31019	36230.7	31350.7	25399.4	31980.4	32834.9	32891	38611	31763.1	36362.7	40394.3	8253.78	29933.6	27838.3	28719.4	39030.7	39370	35206.3	38910.1	28384.6	38331.3	38590.6	39717	27082.8	34146.4	21157.4	33136.1	44500.7	31486	32422.5	41334.7	41334.7	30768	39926.4	34782.2	29375	31639.7	38977.1	43405.1	41354	43405.1	29189.7	32280.1	28213.1	37371.4	23872.5	40499.8	33386.6	31734.3	31288.7	32789.8	NSP13
KLFAAETLK	31509.8	22677.9	32869.7	8945.87	6511.05	10824.8	9782.82	34973.9	11778.9	13523.8	8.24	10.57	23.43	24744.1	30216	22533.3	41772.2	38673.8	9427.95	9427.95	87.33	5198.97	5265.77	204.3	5329.45	4465.34	14628.7	6461.5	14196.3	806.81	31002.9	806.81	34454.1	29677.9	35995.1	22787.6	41383.1	15758.1	9262.83	18265.5	35878.8	15758.1	34739.3	34143.5	35341.4	5919.9	15520.9	35608.1	44454.5	46398.6	38649.1	30750.7	39335.1	40768	38900	34253	35568.5	34133.2	29335.6	31483.2	33199.2	34511.2	32294	39280.6	33145	34929.3	37447.1	7991.11	35177.7	31079.1	27527.1	42376.7	42276	39000.3	40822.3	31416.2	39351.7	38400.2	39309.9	21143.2	23073.4	14002.1	38734.5	40071.3	27595.4	25318.5	39299.3	39299.3	25006.8	34694.3	32058.7	22203.5	24896.1	37305.2	42826.6	40894.3	42826.6	25063.6	23971.2	20078.2	28036	12195.4	33803.1	25147	22229.6	25689.1	24455	NSP13
LFAAETLK	36661.7	23339.3	37845.5	30364.5	29269	33428.5	32234	44866.7	33166.6	37039.7	6170.24	3696.63	9217.84	34977.7	35892.8	31951	45439.7	42914.3	21904.9	21904.9	14396.1	20451.4	19753.7	12529	24818.9	40239	20629.6	15712	30299.5	8009.55	40423.2	8009.55	42799.3	41222.6	38601.9	43472.7	44676.3	34117.6	32351.7	40351.1	40351.9	34117.6	38840.7	38453.1	45275.3	33572.7	38434.8	40668.4	46910.4	47788.5	41748.2	43743.1	45396.5	45715.4	44257.7	45412.2	44997.5	45092.5	41740.1	42912	41158.9	42497.5	41107.3	45885.9	41987	43928.1	45186.2	28092.5	47062.5	43374.6	42757.6	44778.4	45277.8	43739.8	44019.9	43181.6	44706.8	44755.7	45716.9	36536.6	42006.1	34123.5	45103.2	45386.2	40431.1	38219.1	46640.7	46640.7	36287.6	44597.1	41566.6	36603.5	36304.5	43252.7	47507	46188.7	47507	38348.3	38846.6	20742.6	44242.9	35682.9	45861.6	36239.7	35837.3	39114.8	43541	NSP13
RLKLFAAETLKA	33081.3	25658.8	34882.1	5078.66	1898.01	7182.96	8070.97	37474.3	5582.24	20383.1	494.89	995.18	5816.72	29580.4	30537.5	24976.7	44420.3	42028.3	28326.6	28326.6	1034.3	9904.13	10459.1	4583.31	17125.9	21231.7	30109	25482.3	33688.5	20010.3	28796.3	20010.3	29474.3	25450.9	12460	19141.2	37123.6	12673.1	14508.9	37258	38176.1	12673.1	37925.4	33507.4	38740.8	15337.8	25748.9	41676.5	44074.7	45998.7	42726.6	31124.9	37922.5	37150.9	32174.8	36796.1	30696.5	31285.3	23028.2	23188.8	33824.3	37195.5	35597	37606.7	36203.7	28259.2	43572.1	19059.8	33044.1	31222	24757.7	43533.9	43064.5	40683.8	42105.7	31405.3	34717.9	32495.2	37032.5	32908.5	37012.5	28762.4	34436.6	42173.6	37731	40178.1	44708.7	44708.7	33677.5	39401.9	38433.1	35087.2	36220.9	35862.6	45059.3	42058.8	45059.3	35817.2	36662.1	26514.5	35616.6	33896.1	40652.2	38225.3	37777.6	38606.5	37766.1	NSP13
LKLFAAETLKA	35795.5	27180.3	37244.7	3608.62	3304.5	12548.4	7678.94	39459.1	7577.5	24910.6	3757.72	4171.15	11143.6	34854.5	37158.5	34906.6	45892.3	43438.4	27062.9	27062.9	13311.6	19832.5	20332	20164.4	28968.8	32355.6	35054.6	31357.5	34816.8	17328.2	32433.7	17328.2	39787.1	37274.9	34355.8	26214.4	36586.4	24633.8	12023.2	39548.8	34661.2	24633.8	36447	33994.2	41609.3	23074.4	26844.4	39751.3	42638.9	45369.5	41669.3	38460.1	35731.2	32281.1	17555.6	37642.9	31996.7	30841.3	27381.8	28496.9	37415.9	38409	38982.5	40350.2	37127.2	33768.7	45693.6	21251.3	38552.2	28713.8	23243.5	40433.7	41581	37490.9	40838.6	29647.4	32964.4	38980.4	38938.7	35047.8	39485.6	29815.6	24446	45061.8	40947.9	40266.9	44497.8	44497.8	37622.2	42853.5	39881	38057.8	38631.9	39437.3	45387.7	43801.8	45387.7	38862.5	39660.7	32140.7	40662.7	37123.2	43710	41080.2	40615.2	39880.1	40920	NSP13
KLFAAETLKA	29422.1	22679.6	31303.6	160.9	79.51	816.46	544.64	22067.4	306.07	7040.69	113.26	243.48	1761.41	26333	29118.7	23799.3	42211.1	39163.5	18363.2	18363.2	1284.36	5260.08	6655	7496.93	14783	7669.3	31824.7	26700.5	27024.5	13845.9	13902.3	13845.9	28734.4	24409	27714.5	6729.57	36873.4	5187	5027.97	25036	35085.7	5187	38175.7	34520.1	37918.8	15748.8	20345.9	38164.6	41232	44478.1	39481.7	33321.6	38266.3	36410.7	28203.6	33398.1	28082.5	25025.7	17594.6	25208	30229.5	32877.9	33067.3	33856.2	30696.5	23430.9	38881	11571.8	29641.9	21098.7	15787.3	40452.1	40183.8	35571.2	39508.7	22296.6	25633.5	28033.3	29022.4	21282.3	25911	13354.4	31381.6	37569.3	27947	29663.4	38609.8	38609.8	30318.2	33450.9	32017.1	30222.6	32463.6	33484.2	40633.2	38034.7	40633.2	27118.9	26819.2	23061.6	21699.9	19318.5	29679.2	30596.4	29027.2	30144.2	24088.4	NSP13
LFAAETLKA	26373.2	13014.9	27839.8	19100.9	8508.02	11451.6	15171.1	40313.1	16229.9	25950	28736.8	28408.8	31768	21183.5	22923.6	17734.5	41902.1	38057.3	9735.3	9735.3	11710.9	14435.9	12214.8	31140.4	15283	37512	32004.6	30552.7	29968.6	29404.6	16667.5	29404.6	31967.6	27657	22281.7	32536.4	29283.6	26293.7	15217.8	37371.8	26392.6	26293.7	32890.3	27040.6	43432.8	33790.3	36505.4	23322.6	32926.6	38591	29827.9	38864.2	36114.5	30200.7	22735.3	39624.7	38693.8	37321.7	27833.2	34684.9	36485.6	38391.1	37678.4	39069.5	36762.6	29055.8	39632.8	25281	42854	31290	25834	34681.9	34584.8	35137.8	36134.4	32853	19805.9	30082	27639.9	37010.9	38752.1	29969.9	30101.2	32829.2	30886.4	20939.9	32177.9	32177.9	23723.7	34860.2	23661.4	20446.7	17194.5	24462.4	36296.6	34842.9	36296.6	23036	18580.7	4478.74	29597.4	25817.5	36162.6	18687.9	23239.7	22027.1	29935.2	NSP13
FAAETLKA	31618.1	27435.8	33163.3	24936.5	16126.4	9102.87	10844.7	42862.8	23667	38753.8	40805	42496.6	40548	41222.6	42461.2	40563.8	38839.4	35772.7	36857	36857	29366.1	32348.2	30338.6	41485.7	38771	45262.1	41603.9	40735.4	28484.5	36231.1	16650.2	36231.1	29364.2	24965.9	23203	37324.5	29695.5	27994.5	19573.9	31180.9	29804	27994.5	32512.1	26703.4	45564.8	36804.8	39363.6	17604.3	26615.1	32314.7	26234.3	40325.8	41384.9	30665.6	18565.2	40631	35740.9	37189.9	29213	31840.2	39881.5	41374.1	41821.5	40909.4	39905.2	38876	30191.9	30225.2	44468.9	36353.6	29789.2	17172.5	27849.5	28856.8	20965.3	31578.8	4200.27	18813.7	19142.2	35028.8	36787.7	27070.2	33118.5	32179.6	11422.5	4026.89	9136.12	9136.12	33433.2	26040.8	26262.4	25778.7	29685.2	32155.3	20535	25559	20535	5472.86	3614.17	19175	13341.1	11328.6	18511	3914.21	10309.5	6236.42	16330.8	NSP13
AETLKATEETF	33855.1	27046.5	34312.4	29241.2	14202.6	20344.8	28509.2	44442.5	29173.2	33683.7	37025.7	37231.8	39986.9	23908.7	25786.8	19563.5	27260.1	30407.2	33848.5	33848.5	33889.5	21786.5	14145.4	35333.7	13420.8	21443.9	40736.7	39398.1	31354.8	37164.9	35257.3	37164.9	36635.6	33590.2	29594.2	31065.4	39332.1	1516.48	4184.48	18996.4	32694.5	1516.48	14878.1	15706.2	42973.8	35642.4	42800.2	31646.5	40495.9	43103.7	30360.9	5950.28	29512.6	38253.9	42689.7	3120.6	3011.21	22305.8	9398	1054.24	1007.96	1900.94	2428.12	3133.77	1358.6	16650.5	37330.2	4139.9	32582.2	15942.2	24265.5	40705	37622.5	35991.2	37831.5	29312.5	46046	45823.4	46037.5	19965.1	15436.3	19653.9	44346.4	43095.3	32976.2	32887.5	43152.2	43152.2	36596.3	39919	41212.8	38080	37331.8	40569.1	45769.8	42383.2	45769.8	33577.1	36616.2	31670.8	41429.2	31527.9	41926.1	34517.5	34950.4	36217.8	41930.7	NSP13
TLKATEETF	30738.7	25245.5	31155.2	16756.2	3051.46	4790.63	13797.4	39079.2	14785.7	18450.4	30135.1	27939.1	34910.8	4236.19	5798.88	2715.98	20700	21215.9	12811.8	12811.8	18626.2	9849.2	3604.09	26135.1	1942.28	4017.06	35560.4	30454	21480.1	27146.2	25172.6	27146.2	21392	15949.4	10563.4	19341.3	25379.1	84.1	108.66	6856.21	11190.2	84.1	19938.3	16181.1	41043.7	32513.8	41407.2	6232.37	24155.8	27852.8	8382.2	23551.3	23302.9	28249.8	36908.9	27188.2	28016.6	38491.3	29565.7	18317.2	25656.8	30027	27251.8	27166.7	27864.2	38337.6	13765.3	10884.9	23888.8	29832.7	32893.2	31690.7	28145.7	23541.9	27421.6	16604.1	39935	39439.9	39172.8	14727.1	9113.61	10913.8	42549.5	21665.7	7208.11	3388.24	16689.1	16689.1	27591.5	27367.3	27266	20486.6	15192.8	26577.7	35005.3	31500.6	35005.3	6279.07	8578.08	5781.71	29156.8	11469.6	30435.9	6669.77	10913.8	8406.18	18588.1	NSP13
LKATEETF	41378.1	37948.8	41754.6	40290.4	30442.8	34264.9	39122.4	47003.9	40466.1	43654.2	43128.4	44286.9	45476.1	32297.5	35710	30223.6	43067.8	43432.3	40211.2	40211.2	38656.6	30994.2	23423.3	42685.5	23051.9	37970.2	44895.3	44306.6	42371.7	44859.4	46130.3	44859.4	38763	35742.9	30054.3	38894.9	35747.9	10822.4	702.54	32115.3	17022.5	10822.4	29107.3	27950.6	43814.6	34881.7	41856.8	32150.4	41525.2	44502.1	34978.1	34160.1	24295.5	29831.1	36367.8	36924.9	36298.6	43059.4	39986.4	30244.8	38400.2	39081.8	38825.5	41944.7	37653.9	45292	40885.5	18466.8	34361	35795.9	39622.1	39773.3	40888.6	35421	39666.7	30621.5	46320.3	45776.8	46364	32886.1	33783.4	30889.4	44009.9	42951.9	34159.4	27051.5	41734.2	41734.2	38036.8	41760	35279.9	31872.3	28619.9	39033.6	44685.5	42439.6	44685.5	30015.6	31341.2	26211.3	43054.7	33860.2	44227.6	29198.5	33328.4	30027.3	43527.3	NSP13
AETLKATEETFK	31886.8	22374.4	33826.1	38841.5	30737.4	34313.8	37340.3	46871.4	38669.6	43746.4	10065.3	9520.71	8448.76	39932.8	40475.7	37551	41321.3	37892.6	36355.6	36355.6	20105.4	27410.6	22353.6	16959.1	32495.6	42168.6	22540.4	16920.9	17905.5	1667.15	36689.5	1667.15	43137.7	41801.6	37638	41634.1	44260.1	18504.6	22030.7	40943.5	40716.4	18504.6	34308.3	32885.7	44572	28884.9	36206.4	42949.1	46618	47722.9	41467.8	24317.3	40840.8	43624	44641.5	27799.5	24999.2	36467.1	23650.2	12022.7	11819.3	16049.3	12759.2	21797.1	13737.1	25258.8	46335.4	9831.73	43410.7	33595.6	34535.1	45725.8	44614	43626.4	43752.6	41047.3	46863.8	46411.6	47215.5	37487.6	39884.5	36032.5	44416.5	47290.6	42834.5	44546.5	47838.2	47838.2	41479.9	44736.8	43338.9	40280	42190.1	45427	47989	46577.2	47989	42518.2	43407.9	39724.7	45745.1	41625.6	46247.2	43665.5	43083.2	43605.6	46216.7	NSP13
TLKATEETFK	28884.3	20697.1	30177.5	28458.7	17489.4	22239.8	29505.9	43588.1	27562	33973.6	137.86	151.44	363.56	33543.7	35334.9	32802.5	40697	36496.7	23210.1	23210.1	1301.46	14787.3	11620	2621.94	22476.3	32824.6	13911.9	5132.96	12440.2	604.64	33193.5	604.64	37252.3	34579.2	28574.1	37722.4	42909.6	5214.74	13841.2	35804.8	34733.3	5214.74	38988.9	36228.8	44428.1	29061.4	34729.2	38054.9	45076.9	46006.7	37040.9	39699.3	41522.1	42840.5	42240.8	42154.5	42745.6	43695.3	37965.2	36073.5	34347.3	38018.7	35594.3	39798.3	37208.4	39491.6	38680.1	22376.1	43111.6	40202.5	40523	44079	42690.1	40856.3	42223.9	37116.7	44985.3	43062.2	44496.8	34822.5	36628.4	31438	43746.4	43006.3	32100.3	35990.1	45291.5	45291.5	35042.9	40540.6	39023.1	33085.9	36439.9	40817.4	46504.6	43794.2	46504.6	30912.5	35023.9	32423.6	41592.7	30167.7	43486.9	35065.6	34245.2	34706.6	39035.3	NSP13
LKATEETFK	40172.5	29206.4	41658.4	41250.3	37089.8	35167.8	36890.9	47762.7	42058.3	44426.6	20344.3	19039.2	18055.9	44149.6	45219	43599.9	46696.7	44676.3	34006	34006	14084.9	21170.7	23386	19792.8	34899.4	45085.7	32172	26554.7	30564.9	10320.3	41002.9	10320.3	43205.4	41466	42287.9	42926.3	41688.2	34981.5	18818.8	44410.3	35206.3	34981.5	39188.5	37852.4	43214.8	20988.7	26667	42031.1	47134.3	48121.6	42762.2	41568.8	41051.3	40412.7	38091.1	41242.7	43197.5	42542.1	38706.4	38851.6	39953.6	41187.4	40293.1	44908	40234.7	42263.2	46274.2	17788.1	43157.3	39672.3	36450.1	46192.2	45961.9	45504.2	45659.1	42860	44585.5	44113.8	45433.3	40490.6	44559	35887	40109.5	46527.3	38220.7	38504.7	45988.8	45988.8	41506.4	44613	35283.3	28861.8	34257.1	43085.9	46392.1	45546.1	46392.1	35575	36029.4	33958.2	42445.6	33790.7	44476.6	37828.7	37333.4	36313.5	40219.9	NSP13
KATEETFK	40465.2	33621.4	41858.2	42618.6	41901.6	40741.5	39126.2	47976.6	42775.2	45873.9	21344.8	16587.4	12600.3	45748.1	46087.9	44293.7	47308	46051.5	41699	41699	11970.8	25805.2	29622.7	21748.6	37098.3	43834.6	39637.1	35113.4	37049.3	23933.6	44503.1	23933.6	43353.9	41183	44149.2	44891.4	46388.1	40592.8	36626.4	35416.4	44848.7	40592.8	44159.2	44168.7	47039	37864.7	42597.4	43439.3	47081.3	48060.7	43633.4	44500.2	46505.1	46505.1	46178.7	46300.3	45177.4	46179.7	43580.1	43285.5	43790.9	44977	43681.1	46269.7	44557.1	46503.1	45558.4	32867.9	47253.8	45213.7	45034.9	45712.4	45116.9	45948.5	44497.8	44181.6	46688.2	45697.6	47019.2	28189.9	34367	20038.3	46967.3	45865	39422.4	36797.2	45525.3	45525.3	41509.1	42160	42886.9	40035.3	42551.8	45803.5	46049	44426.6	46049	38150.5	38526.8	38378.2	37987.8	28353.6	40992.7	29353.1	27501.2	37652.3	39888.8	NSP13
TLKATEETFKL	34486.2	30236	34577.3	1468.44	338.72	2987.04	4201.77	27176.1	1290.41	5867.55	9197.01	10086.1	16756.4	25412.6	29264.9	24782.4	37938.9	37098.7	29758.9	29758.9	14937.2	22217.6	12627.9	19826.7	15677	21745.5	34289.4	27435.2	29260.2	23708.3	17396.4	23708.3	30688.5	25387.9	12397.5	23048.7	33928.1	14271.1	21417.5	21068.3	35015.9	14271.1	38155.1	34553.8	43682.6	30403	40132.9	31915.1	28424.5	30018.9	34842.5	33809.3	28157.6	28435.9	36512.5	36032.5	36495.9	41886.2	37307.6	29483.9	37637.6	40455.6	38976.2	38960.2	39518.9	42475.9	38073.4	23384.3	30206.9	38798.2	41070.8	34197.1	27167.6	33625.8	29527.7	29816.9	42157.7	41914.3	42698.4	24501.9	19529	15643.5	42318.1	31794.8	25737.8	24658	24149.2	24149.2	32544.5	28410.7	31845.7	29526.4	29754.7	31016.7	33591.3	33716.9	33591.3	26879	24537.2	27715.4	22771.5	23041	25082.9	17967.8	17916	20285.6	14913.5	NSP13
LKATEETFKL	32851.9	26548.7	32861.5	18871.2	7269.28	5699.54	8178.75	39925.9	22382.9	27100.4	37291.8	36851.8	37356.4	29771.8	33525.6	29703.9	38345.8	38331.3	35001.5	35001.5	29191.2	24246.6	15877.4	36288.8	21967.6	34533.6	39832.7	38516.8	30079	31159.3	13456.1	31159.3	31209.9	25535	25587.8	26432.9	26712.6	24180.1	3423.54	6644.28	22023.5	24180.1	35053.8	31242.3	37772.6	20065	31558.3	20857.2	17648.1	20863	26344.4	28483.9	10706.4	9364.91	23036	26729.4	28433.8	38218.7	32652.4	22476.3	35475.5	36774.6	35626.2	35886.6	34873	41096.2	36128.2	10482.8	20414.7	26849.7	33211.4	25592	16901	28000.8	22311.3	22492.6	35537.3	40413.1	40126.9	12424	7291.26	4034.26	35999.8	30958	14611.7	8965.92	8655.75	8655.75	30148.1	20946.7	25725.8	23695.5	25117.7	28998	21786.8	25587.5	21786.8	14160.2	12213.5	23912.1	11953.2	11003.9	14101.4	6835.62	7333.98	8622.19	6268.75	NSP13
KATEETFKL	30978.1	25117.7	30782.3	4289.69	1658.27	1206.65	860.85	28472.8	5004.69	9751.32	30319.2	27155.3	24670.5	14025.4	17185.5	7462.54	33713.6	33893.2	25560.2	25560.2	11037.5	12292.4	5287.92	21975.4	2757.86	4016.84	38783.1	35252.8	26199.1	28763	12545	28763	17913.8	10289.3	27968.1	13245.9	23146.4	21489.2	3878.63	171.62	23519.8	21489.2	33379.7	29846.9	36844.3	24183.7	36672.4	13267.6	8560.47	12154.6	16984	18767	14160.2	10935.6	30224.6	19413.4	23014.5	36107.1	29620.1	19755.2	32504.3	34473.1	33125.3	32623.1	31701	40783.4	25683.5	9219.44	12646.8	24994.6	33519.8	23274.5	12373	25199.9	17331.4	13648	34928.9	36437.1	34506.7	2620.1	380.9	225.67	37744.8	9689.28	2744.55	815.92	399.2	399.2	17372.5	3101.58	9953	6561.26	9147.5	14653.2	2942.87	6756.13	2942.87	3072.33	813.78	6915.51	402.97	693.83	615.04	151.61	184.47	644.1	163.97	NSP13
ATEETFKL	20401	17767.1	23769.7	25253.1	16918.4	15922.9	16795.6	39003.6	25002.2	32640	39362.7	38510.9	33849.2	35144.2	36639.5	31313.4	39518.9	38726.5	39803.9	39803.9	30198.4	26939.9	21539.2	37367.4	26774.8	31913	42527.8	41581.9	32985.5	40515.1	27810.3	40515.1	34671.7	27931.5	32549.4	34943.7	36818.8	36624.5	33627.3	16683.3	41192.8	36624.5	40170.7	37622.9	45698.6	38231.9	43835	39670.1	36687.9	39706.6	39393.8	27572.7	35473.2	35023.1	42650.9	36540.5	37362.5	43796.6	36715.7	30496.9	39078	41765.9	38364.5	39747	40728.3	43496.7	42322.7	26544.9	39723.4	40407	43092	34848.9	28881.8	34686.8	31936.1	30576.8	45151.1	45254.8	45996.2	27995.4	20763.3	23042.7	45942.5	27668.7	29062	25101.6	24657.5	24657.5	22603.2	6323.25	34048.3	31816.8	34355.8	31485	23291.9	9572.05	23291.9	27858.8	26720.4	26505	10673.8	15998.5	11776.2	14655.4	11698.7	23948.9	11265.2	NSP13
LKATEETFKLSY	1903.04	1822.38	5106.65	38695.1	35617.8	35950.3	34600.2	46722.5	40521.3	44447.8	25935.7	29857.6	23697.5	40656.1	42292	40454.7	40418.8	31793	9621.89	9621.89	26829	2714.6	7141.58	29007.4	19013.6	34858.7	37636	35830	31448.2	32003.6	42693.4	32003.6	40384.7	37724.5	34754.8	40141.6	35055	9036.53	237.28	11808.2	17221.3	9036.53	3270.99	6945.58	36006.4	19132.9	31555.5	24712.5	42286	45293.5	27472.4	26766.7	34748.7	35894	34876.4	27842.5	26890.1	31776.5	16915.8	17467.5	6026.73	5400.04	4701.59	27483.7	4271.26	22776.2	40293.5	7076.97	40520.8	28871.8	25559	42805.3	41328.5	39786.6	41508.2	36892.5	44049.4	43268.6	45075.9	14473.9	25570.4	8371.41	39635.4	44728.1	25487	16725.1	42380.9	42380.9	37525.8	37811.9	31316.1	22202	21292.7	42207	44121.4	40576.1	44121.4	20779.2	20702.7	18009.8	36436.3	9590.92	40370.8	12702.3	16355.7	20287	40251.7	NSP13
KATEETFKLSY	994.81	1370.17	2707.56	34876.4	34975.8	33139.7	28850.9	45306.2	37675.5	41898	13577.2	18762.9	9884.11	38699.3	40856.3	35403.8	34370.3	27680.6	4431.07	4431.07	12925.1	827.52	3488.49	19342.1	6145.45	16206.9	38070.1	34268.9	26925	27305.8	41760.4	27305.8	34853.8	30690.5	37796	37007.3	39704.9	3513	815.84	183.56	22856.5	3513	7552.45	13211.4	39370.8	25790.4	36695.9	6050.78	35573.5	41442.7	11172.2	22078.9	37991.1	40376.9	41984.7	22029.2	19611.2	27108.3	13756.7	11150.4	2973.01	2833.6	2688.53	22690.4	2036.58	18576.4	23090.6	4416.91	39506.9	29052.6	23904.9	40731.4	39041.6	38777.7	39632	32182.8	42033.3	39797.8	42204.7	2167.68	4197.68	529.1	43849.7	40655.7	7316.7	1489.32	27540.5	27540.5	34463	29289.3	29201	16352.5	21744.6	41135.3	36605.1	34029.5	36605.1	7729.87	5723.15	13032.4	18521.2	879.29	26565	674.68	1515.25	4216.57	26477.2	NSP13
ATEETFKLSY	37.12	105.35	67.07	34011.9	33520.5	27828.1	23359.2	42091.6	35097.5	39538.6	6655.43	7073.06	1105.16	37702.8	39287.8	35531.9	22034	9386.32	675.95	675.95	13891	407.36	2057.91	21444.6	11306.5	19466.2	32768.5	27294.9	11829.2	12852	34311.2	12852	33444.4	27781.1	35542.3	34226.7	36121.5	1549.72	1357.93	411.48	19872	1549.72	2024.67	4621.8	39479.6	25996.3	35779.6	12866.4	37515.2	41345.5	10675.2	15579.6	36449.7	36815.6	39540.7	11291.1	10782.4	18794	5018.08	5147.98	146.48	124.18	201.07	6313.34	95.82	4320.95	24098.8	1633.66	39242.8	19340.2	12676.6	42080.7	39614.4	37211.2	40354.1	33427.4	40517.3	38865.9	41791.6	10989.9	12887.3	7374.08	42123.5	38658.7	8966.12	3492.76	32099	32099	27867.8	18542.1	29502.1	13821.5	20832.4	38737	35033.4	24402.2	35033.4	9449.08	10555.3	10982.4	17086.3	1053.47	23370.3	2924.52	3604.6	9129.8	26286.6	NSP13
ATEETFKLSYGI	6346.01	5495.4	11056.3	10070.9	5244.28	3330.99	2823.77	33722	11955.4	21808.9	25033	22476.6	19372.1	22692.3	26763	22224.8	33463.6	29932.6	23948.1	23948.1	9180.81	11205.8	7626.52	15362.7	8498.91	3787.64	28537.6	26396.6	22832.2	20121.2	1323.2	20121.2	35523.9	30939.9	28390.7	13684.6	34638	22534.5	21417.2	4574.74	38054.5	22534.5	21414.5	19991	38334.6	24364.2	32647.8	38753.8	39770.7	43099.5	38510.9	13296.3	30190.6	31012.6	34953.5	21318.5	9754.49	20617.6	11690.6	6694.86	10306.5	11930.6	10728.6	15393	10148.3	15546.3	41437.7	12303	34952.7	11984.3	26843.3	36130.1	30751.7	27514.6	31747	17935.7	37411.5	41295.4	41791.6	5291.76	5164.82	6346.97	35992.4	36273.5	30231.8	29437.7	36404.4	36404.4	32006.7	23341.3	36763	34882.4	38607.7	37576.6	37644.9	29827.6	37644.9	31802	30074.5	30268.7	16180.2	15933	21426	26268.1	25073.7	30300.2	26783.5	NSP13
FKLSYGIATV	23304.7	21184.9	22698.5	8.45	3.93	16.73	27.99	4496.32	5.75	562.98	22723.8	24384	34621.1	27335.7	30907.1	26255.3	26720.4	22750.6	20160.3	20160.3	13032.4	15321.4	8751.33	23119.1	16164.7	17137.4	29852.7	26841	16899.3	24613	431.9	24613	23473.2	17914.4	8609.79	7858.9	11588.5	5560.24	525.01	27609.4	11348.6	5560.24	24459.8	15234.8	25883.2	8155.07	15019.7	27177.3	25054.7	32481.9	31334.4	18804.5	13358.2	3118.01	1828.98	20710.1	13561	21772.4	16452.5	10950.9	27473.8	29894.4	31517	28961	27250.6	28290.1	21922.7	6452.77	12198.7	9324.87	11938.3	23352.4	24049.1	16000.7	23380.7	9669.38	12720.9	25194.4	24049.1	29593.5	32014.7	22795.5	8578.74	16843.3	4900.89	7871.4	13118.4	13118.4	19321.8	13535.2	6402.77	12610.4	10936.5	11288.9	20256	19000.9	20256	4016.06	3303.5	7986.88	11469.6	11000.9	17092.3	9316.1	11054.6	5279.69	4875.66	NSP13
KLSYGIATV	26601.3	23850.9	26239.7	8.63	4.63	15.96	18.5	3707.96	4.55	320.42	9224.33	8783.77	21984.2	17763.5	18830.2	10970.9	27482.8	27448	19350.1	19350.1	1625.26	3765.9	2118.48	7394.22	2502.67	213.65	30452.4	25619.7	19892.2	29236.8	2779.97	29236.8	15226.2	7669.39	17385.5	1437.05	25223.3	2060.41	1745.46	8430.95	29203.6	2060.41	34409.4	27846.5	37895.4	18847.1	28565.4	35199.4	32727.4	37755.5	33743.2	19213.4	23769.7	17262.9	22764.7	21328.9	21293.4	27614.8	16362.1	14545.8	28222.3	33222.2	30932.2	27000.3	30480.7	29160.9	24046	11703.1	10646.3	18767.8	19651.4	33128.2	28079.4	27230.9	27857.3	13709.3	27140	29270	28326.6	18850.6	13020.8	8818.25	30533.8	6203.57	5183.97	6823.57	10691.6	10691.6	13986.3	6138.01	8609.89	9537.52	12417.5	8210.67	19503.7	13598.1	19503.7	5464.28	2008.7	4193.41	2148.65	3051.12	4674.36	2622.42	2653.56	3482.76	1326.78	NSP13
LSYGIATV	29460.6	24582.9	30295	2641.93	728.14	3422.62	2801.16	31843.7	1319.17	15551.8	29221.6	32362.6	32485.7	31028.8	34191.9	30078.1	32728.8	32066	32682.1	32682.1	10072.2	13876.8	11228.8	27976.3	17557.3	14819	33102	32732.3	23667.8	30388.8	4237.98	30388.8	28482.1	22152.3	21801.4	14743.4	20304.3	12313.1	4379.12	1141.03	30136.7	12313.1	28874.6	21771.4	42377.7	31092.6	33486.4	31938.5	30889.7	37161.7	36056.7	23879.8	35314.2	30477.1	23841.6	33997.5	28160.3	33007.2	25703.5	21570.5	37122.8	39237.3	39119	37024.1	38458.9	39332.1	26730	19411.9	30408.6	22673	26662.1	3113.29	15629.3	6611.79	6835.69	2351	14511.7	24711.7	26510.2	7275.41	7443.5	5256.78	34139.8	14525.4	6466.82	2679.04	3805.84	3805.84	26132.9	18421.5	11356.2	15620.7	23389.8	22701	17071.4	21349.9	17071.4	3480.99	577.59	8526.91	817.26	1087.86	2376.01	856.67	1502.4	1382.33	4638.38	NSP13
FKLSYGIATVR	32681.4	22020.9	34201.5	239.29	93.15	1172.81	1287.72	26647.4	261.55	12752.5	3397.53	3577.05	5115.94	38200.5	40873.6	37301.5	37113.9	29589	23617.2	23617.2	11771.2	20003.8	18502.4	426.99	20328.3	31518.3	1859.49	681.03	5556.44	84.6	14800	84.6	36618.9	34019.9	27103.3	33469	31758.3	23549	14816	24529.5	29280.1	23549	29028.4	23840	35588.1	8277.29	19643.9	34104	40376	43763.4	38599.8	36791.7	34978.8	26498.7	19531.4	36323.4	32815.7	37479.1	32751.5	29690.7	37553	38355	38945.4	41096.2	37475.9	39888.8	33933.6	17710.3	37264.4	32967.3	31788.2	37333.4	40005.5	36711.3	38644.1	31717.8	32074	34987.2	36571.8	26692.7	35384.6	24913	24246.1	40026.3	22100.9	18464	35501.2	35501.2	34325.4	37487.6	29046.3	25461.1	25421.7	33640.8	40220.8	39781.9	40220.8	17128.2	13514.6	19555.7	29869.9	14032.1	36100.4	19059.2	21520.6	14275.3	27449.8	NSP13
KLSYGIATVR	31725	20047.6	32780.9	254.66	77.49	1270.46	1602.23	26633.2	116.38	10070.4	139.89	128.8	423.52	34232.3	35724.7	29912.9	38451.4	33411.1	19719.5	19719.5	1210.1	7750.97	6502.18	29.94	9977.26	11831.4	3616.16	835.35	10001.2	191.59	18818	191.59	30642.7	25694.6	32109	20147.4	38897.4	13664	14938.3	15582.7	35778.4	13664	32471	27868.5	38556.3	12198.7	25568.7	37981.7	44290.8	45736.2	39241.5	35144.2	41484.8	38283.2	37167	35727.4	35693.8	35936.7	28956.3	30828.6	32969.1	35084.6	33302.5	38421	33565.5	35704.2	33834.6	14410.6	34708.5	33748.7	29582.3	41950.2	42859.5	41253.4	41180.3	34995.9	37181	35342.1	38526.3	13537.9	22876.5	12215.2	38839.4	36790.9	21898.5	21715.2	38308.5	38308.5	28407.6	34470.1	30366.2	22235.4	26026.5	34012.2	41625.6	38992.2	41625.6	19186	16642	18204.6	22213.8	8150.48	29555.5	17461.2	15461.2	17061.4	25853.6	NSP13
LSYGIATVR	24442.6	13013.8	27154.4	24000	19693.5	13148.2	13309.7	38252.6	27408.2	30452.4	1039.14	654.32	313.09	34164.6	36525.1	30733.4	29157.5	20725.3	9971.65	9971.65	2296.57	7806.01	6613.44	37.12	8997.8	13161.5	202.13	60.4	1602.01	13.78	9886.25	13.78	29590.7	24450.3	33364.5	36670.4	28399.3	13893.6	7562.19	6284.58	25708	13893.6	23934.6	17066.8	38377.8	16097.6	23952.5	20623.4	36134	41244.9	29393.1	36514.9	41694.1	32430.6	29228.5	32595.6	36349.3	36405.2	29239.9	33379	36717.7	36492	37218.9	43399.4	35635.5	37948.4	25720	12535.1	37216.9	34858.3	26034.3	31870.5	38673.3	34859.8	34263.4	30872.7	22364.3	26308.8	28227.1	13426.6	21055.1	10743.3	32159.4	31128.6	10513.6	4345.52	21968.5	21968.5	28621.7	35447.5	17828.2	9554.56	12896.3	34758.9	33442.2	36639.9	33442.2	5718.13	2428.27	6614.29	15001.3	2256.15	23738.1	3482.05	4825.02	3225.27	18590.1	NSP13
FKLSYGIATVRE	37652.7	28558.6	38458.9	1403.4	346.36	3118.95	4293.55	32791.5	1363.54	22412	21529.9	23236.5	24577.8	32033	35486.6	31258.6	43330.9	39455.7	33914.1	33914.1	28296.6	28391.9	26160.9	7744.68	30313.3	42138.5	13377.3	6927.2	23250.8	1559.12	22444.7	1559.12	40315.7	38057.3	29487.7	39155	36928.1	32178.9	21101.9	39147.4	33227.3	32178.9	34836.1	30417.8	40652.6	20349.8	29773.7	39311.7	43183.5	45832.3	42145.4	39595.5	38741.2	33334.6	27195.5	40322.7	37405.8	40682.9	36937.3	34000.8	38915.9	40685.6	40415.8	42184.6	39882.7	41568.8	41788.9	27380.4	42329.1	36525.1	36179.4	42325.4	43283.6	41187.8	42964.9	38649.5	38300.2	41056.6	41473.6	33572.7	41508.6	31762.1	33183.1	44072.8	33922.9	34166.4	42677.2	42677.2	37918	42102.1	38481.4	36802.4	34300.5	38518	44907	42957	44907	30297.6	30304.1	29200.4	40638.5	31422.3	43295.3	35321.5	36638.3	30672.6	37642.5	NSP13
KLSYGIATVRE	39787.5	33479.5	40559.9	2747.17	1575.23	9758.19	9068.37	38477.6	2012.55	23836.2	4897.02	6149.18	12250.7	34066.4	36388.2	26898	45496.8	43595.7	36476.6	36476.6	14298.6	21912.5	21147.8	1348.62	24433.3	31405.7	23878.5	15389.6	32750	13741.1	34821	13741.1	40895.2	38120.4	39806.4	34943.3	44953.7	25926.4	28656.4	34196.7	42478.7	25926.4	40313.6	38064.8	45089.6	30426.3	39561.7	44030.9	46902.3	47994.2	44575.9	42237.1	45300.3	44318.1	44002.3	42782.6	42325.4	43051.5	38410.6	38783.6	40738.9	42739.6	41628.3	43302.3	42138.5	42749.3	43767.2	31598.6	43048.2	41715.7	40040.6	45277.8	46159.2	44296.1	45503.2	41492	44638.1	44032.8	45169.7	27817.8	35945.7	24485.7	44917.7	44176.9	38799.1	36867.8	45069.1	45069.1	39127.1	41878.5	42687.8	39512.5	40655.2	41866.7	46716.9	44999.4	46716.9	37100.3	37297.9	34514.6	38206.7	28989.2	41676.9	37416.7	34756.6	37299.9	39227.5	NSP13
LSYGIATVRE	32465	22770.6	34297.9	28128.7	21306.3	15252.1	16919.7	41444.4	31804.7	36093.8	11441.2	10696.8	8448.76	26588.3	28665.1	24861.6	41053.5	37081.8	28801	28801	10990	14270.5	14202	2647.14	23514.2	33200.7	12423.1	4791.77	17241.6	719.3	20355.3	719.3	36667.7	34469	35990.8	40660.9	39793.5	17135.8	17310	14228.4	34649.2	17135.8	35012.5	30068.6	44281.2	30336.6	35473.2	33084.1	42028.8	44321.4	37942.2	40809	43642.4	40628	37979.6	39821.1	40083.9	41348.6	35965.9	36616.5	38831.4	39639.2	40393.4	43127.9	39060.2	42061.5	35879.2	24420.9	43228.8	38574.7	34230	38120	41427	37845.1	39299.3	33963.7	33058.7	36006.8	37590	11689.7	18097.9	6435.69	41688.7	40977.2	23758.1	16487.2	31971.7	31971.7	36098.1	38449.7	36546.9	30930.9	33676.8	43226	41047.7	40623.6	41047.7	17859.6	17287.3	26242.2	24747.5	11544.5	30261.2	18455.6	20665.6	16012.5	31510.5	NSP13
YGIATVRE	43443.1	37291	44117.6	40652.2	38279.1	35174.7	34606.2	46848.6	42040.6	44413.2	42671.6	43214.8	42293.8	40260.4	41566.2	39804.3	46730.1	45524.4	42345.1	42345.1	30935.6	31107.4	28678.1	39332.1	37494.9	46477.5	42728.5	40696.1	40016.7	41000.7	42408.8	41000.7	40274.8	37327.8	33646.2	43872.5	40594.6	33808.6	26067.6	41555.8	38340.4	33808.6	38203.4	36083.6	46845	38558	41259.7	38122.1	44234.8	45860.1	41248.1	42046.1	44568.6	41553.1	39247.5	44848.7	39506.5	43836	41041.5	37037.3	42513.1	43164.3	44432.4	45590.4	42276.9	45167.2	41303	34414.2	45451	43156.4	41956.1	39292.9	43078	38983.8	40321.4	37506.3	40115.6	40860.3	42970.5	39019.7	41743.7	35153	43521.2	40620.9	32826.3	24263.4	36972.8	36972.8	39539.9	42861.4	33743.5	34973.9	35934.8	43154.5	42284.7	42982.6	42284.7	24627.3	22527.7	25605.8	35008.8	28729.4	38845.7	19055.9	26186.6	21625.9	40664	NSP13
KLSYGIATVREV	32131.6	27896.8	33183.4	160.7	51.52	626.28	708.63	22418	75.25	6125.67	11086.7	13491.2	22335	22974	26004.2	16182	39200	36637.6	30510.4	30510.4	7385.82	13107.2	8336.79	3849.49	12739.2	13084.5	27478.3	20177.9	27522.3	19212.8	7107.82	19212.8	31876.4	27033.6	28441.5	10666.4	36233.9	12379.4	15680.4	17013.8	37348.8	12379.4	37715.1	34320.2	41484.4	25820.3	34037.6	41692.7	42259.5	44666.2	42023.3	33216.1	38525.9	36312.8	35960.1	36900.5	32345.1	35990.1	29546.8	28645.6	33190.6	36620.1	35356.7	35574.6	35289	36399.3	38039.2	24627.9	33123.9	27367.6	31524.8	33986.8	35376.6	30686.5	34422.4	20327	35852.5	38191	39739.7	16723.7	24349.1	15756.6	39694.6	31642.1	21759.9	22719.1	30496.9	30496.9	31294.4	30335	20107.8	25380.2	28243.3	27717.2	38571.8	35338.7	38571.8	20590.8	13638.7	15029.6	12852	12409.8	20770.7	19452.3	17907.8	18161.1	22269.8	NSP13
LSYGIATVREV	29728.6	25380.7	30380.6	9179.52	5473.45	3091.47	2543.12	35517.7	14338.3	20316	24335.7	26168.8	24518.1	16010.8	18508.2	7806.1	35757.9	33168	28221.7	28221.7	7043.74	13717.5	9096.27	13338.8	8603.74	19304.3	26287.7	18508.4	23455.5	11480.9	1829.18	11480.9	31283.6	26625.8	29439	17731.4	28604.4	15142.9	9764.21	1265.28	33164.8	15142.9	34951.2	30632.5	41950.2	28632.3	33311.9	37191.1	35480.4	40189.4	39288.3	32231.5	36672	34126.1	31718.8	36202.9	33461.1	36282.9	30198.4	28785.1	35358.2	38023.2	38050.4	37325.4	36808	39133.4	29852.4	24495.8	35696.5	23513.4	29636.8	15816.4	22821.6	17757.9	18765.5	8177.06	23748.1	31392.4	31819.2	5211.25	7435.62	4805.9	36441.4	25861.4	7718	6205.72	10172	10172	31887.5	25976.4	8336.16	15902.5	21851	25734.7	27912.2	30840.3	27912.2	7302.55	1460.11	8716.27	1381.44	1393.94	4306.8	3528.54	2855.57	2785.66	8785.1	NSP13
YGIATVREV	31835.7	22762.4	32421.8	2278.99	1326.65	350.66	216.36	26404.3	3154.82	8541.96	33814.8	35262.7	32703.7	17216.6	22338.6	12346.4	22030.4	21730.2	21590.1	21590.1	7146.45	11337.8	4688.44	23956.6	7252.23	19581.3	30044.6	27148.8	15688.6	27823	1273.8	27823	16272.6	10788.2	9777.53	6595.85	10783.8	8967.76	2572.46	7227.56	18774.9	8967.76	24265.2	16225.8	37332.6	20287.2	28376.9	12574.2	12908.2	18829.4	21584	19240.9	21257.5	8253.41	7648.59	26126.4	15115.4	22498.2	17468.2	11630.2	27924.6	29953.7	33920.7	27970	27533.7	31946.5	10591.8	13817.1	19326.2	15911	17550.8	3186.73	8458.45	6707.91	4168.76	3342.91	4888.55	13871.2	11561.7	19691.6	15378.2	11828.4	21073.6	5078.77	590.7	299.74	270.82	270.82	16578.1	10881.6	274.81	1636.89	3938.34	5991.75	5460.02	12078.1	5460.02	269.82	31.34	927.44	432.62	670.15	1331.25	74.3	259.47	73.84	1233.35	NSP13
LSYGIATVREVL	29495.4	23917.5	29898.6	14679.4	2980.77	3154	6312.45	37662.9	18709.6	21075.9	27082.2	28347.8	29149.9	13398.3	14914.2	5286.44	35383.5	36054.4	28813.1	28813.1	12990.6	16313	8947.61	15618.5	9309.34	15785.1	27740.3	19836.1	24410.6	13244.5	6874.56	13244.5	15521.8	10265.9	13194.1	26329.8	23765.3	7604.36	4278.47	306.13	26825	7604.36	32132	24872.4	39417.7	24929.2	33700.8	28657.4	25343.7	31713.7	32627	27072	28599.1	22311.3	30030	30200	31421.3	38417.7	31346.6	24400.3	35074	37445.1	37046.1	36533.8	36261.7	40664.9	27456	19468.5	27149.1	27261.8	31479.9	25196.6	26649.1	24065.5	26951	12622.7	32871.5	34339.5	36716.1	4176.07	3302.82	2510.02	37541.6	19028.9	9795.74	2926.07	3501.69	3501.69	27392.8	23674.8	21563.5	18591.9	20027.4	26065.4	21924.4	23681.4	21924.4	6791.09	3615.15	8008.95	4636.68	2770.42	7027.37	2275.96	4215.2	2750.65	7340.09	NSP13
YGIATVREVL	30300.5	23572	29606.3	4373.3	201.74	294.05	1736.83	30056.9	4239.81	9087.22	33082.3	30642.4	33070.9	16863.2	22378.3	13221.3	23186	25413.5	23774.3	23774.3	15871.6	17489.8	6339.14	25885.2	10196.3	20575	31314.4	26432	14885.7	20108.8	1222.75	20108.8	4295.45	1978.78	3877.42	19088.5	14667.6	2951.95	2955.21	6238.71	17613.2	2951.95	27434.7	18568.4	38261.7	22138	33597.8	13590.1	10153	14023.9	17778.3	20834.9	17830.7	6758.4	17736.6	21695.5	19937.5	33085.6	25907.1	14106.7	30572.9	32943.4	34443.7	31749	30470.5	38478	13399.7	13880.6	13558.7	25937.1	27932.4	19015.9	18424.9	19711.6	18915.4	12369.2	21396.4	24733.6	24752.4	14676.1	12435.4	7918.9	33206.4	6151.84	3397.42	1185.95	881.53	881.53	20303	16947.7	6380.98	9042.98	9058.85	13093.5	10400.9	14593.1	10400.9	1943.43	1317.84	3030.46	4997.06	5301.62	6986.36	782.57	2589.41	930.95	4364.93	NSP13
IATVREVL	39012.1	33553.5	39389.6	32878.9	16596.4	17419.2	25599.7	44082.8	32846.6	36362.3	40129.9	40701.4	40538.8	37130.8	38513	33722.4	42659.7	43559.4	40951.9	40951.9	29444.7	30928.2	23462.6	38344.2	28115.6	38096.1	41265.9	39945.8	36828.7	39777.6	27761	39777.6	14966.8	9336.89	3765.86	38336.7	17094.7	26937	14672.4	14906.7	30288.4	26937	32663.7	27781.5	46192.2	37158.5	42682.7	27425.5	23796.7	29801.4	31511.5	29273.8	36102.8	24891	32858.7	35437.9	34913.8	42585.4	36713.7	25734.4	40729.6	42993.3	41404.1	41968.8	42201	44720.3	30746	26764.1	32335.6	38993.9	39818.5	17690	24791.2	26462.1	18658.2	23236.7	35224.2	35235.2	37391.6	24011.7	22177.3	17594.9	42323.1	11747.3	15327.5	3285.89	1967.89	1967.89	25369	20192.4	24373.4	19300.9	20204.2	22040.4	14307.6	16207.8	14307.6	6809.41	1964.49	8719.38	10729.6	10810.9	12030.7	76.13	1439	1268.08	10931.4	NSP13
IATVREVLSDR	39061.1	29245	40314.9	38671.7	36404	33221.2	33267.2	45564.8	39822.8	42921.2	17352.2	16285.3	8671.87	44428.5	44862.3	42626.4	41729.7	36179.4	36516	36516	15588.9	27127.7	24219.9	1210.78	31974.5	41886.2	4762.83	2020.47	20293.1	3084.68	37182.3	3084.68	39587.4	36490	38003.4	46432.7	45413.7	36753.5	40144.7	38590.2	44170.7	36753.5	42159.5	40253.8	46323.8	36059.8	41968.4	43251.8	47357.2	48042.6	43603.7	45498.3	47189.4	46224.2	45872.5	46320.8	46306.8	46361	44176.4	44362.7	43100.9	44642	43854	46413.7	44068.5	45893.3	42030.1	36958.4	47026.3	46111.3	44771.1	44829.8	46147.8	45611.2	44444.4	44970.7	43784.8	41613.8	44657	30139.7	37555.4	28973.2	46512.2	45099.3	37825.4	36878.9	45714.9	45714.9	42478.2	45343	41009.1	37394.9	38833.5	45657.1	47403.8	46566.6	47403.8	34058.3	34867	34663.5	41734.2	29343.2	43876.8	34397.8	32183.5	34387.4	42847.5	NSP13
VREVLSDR	43633.4	36494.7	44672.4	43710.4	42387.3	41284.2	41692.7	47741	44048.9	46137.3	34985.7	36165.3	38618.2	44617.8	45724.8	44335.9	44941.5	42122.1	42184.1	42184.1	26649.1	31968.3	32912.8	10523.5	37215.7	46570.1	14142.6	6985.68	32620.3	20694.7	43879.2	20694.7	42204.7	39801.7	40177.7	46483.5	43564.1	42432.2	39910.8	46117.3	42493.4	42432.2	40719.1	39761.2	42292	14165.4	26315	46429.7	48379.5	48802.2	46578.7	44221.4	44501.7	43718.5	41158.5	46490.5	44968.8	44559	43634.9	42943.6	44549.4	45627	43262.1	47653.8	44999.9	45560.8	46553.5	33945.3	46569.6	45991.2	44728.1	47231.8	47401.8	46676	46728.6	46040	46439.8	44532	46716.5	44252.4	46834.9	45059.8	38818	46768.6	44121.4	45334.7	48379.5	48379.5	44416.5	47278.3	38081.7	37214.1	37788.2	44314.3	48567.3	47689.9	48567.3	41841.9	42565.1	36658.6	47252.8	42702.6	47898.3	43644.8	43566.9	43292.5	47407.9	NSP13
VREVLSDREL	36135.2	30136.4	37038.9	35496.6	27716.3	23962.3	27701	45293	36492.3	39300.2	40580.9	41330.7	41512.2	33085.2	36233.1	32194.6	42391.9	41102.8	37886.4	37886.4	31016.3	26707.4	20108.8	38048.7	25902.3	39772	42607.1	42287.4	36080.1	41299.4	36065.7	41299.4	27956.6	21974.5	23367.6	29635.5	18574.4	23830	5437.56	32981.6	20713.7	23830	21781.6	17461.6	23551.1	3624.12	16644.6	36639.9	35037.2	38720.2	36291.1	7343.03	9748.8	7269.36	19759.9	603.32	850.73	13953.1	4427.86	686.29	6682.12	7565.38	9746.26	8278.19	6078.33	16258	44532.5	5294.56	21202.8	7739.66	14425	38943.3	37028.1	34175.3	38306.1	27444.7	42686.9	41366.5	42966.8	37420	37296.3	34267.8	25690.5	37164.9	32156.3	28236.3	31266	31266	26240.2	30278.9	8239.06	6636.66	8076.73	14660.4	37689	31527.6	37689	28306.4	24068.9	11743.1	31706.5	29969.2	34099.6	27088.4	28390.1	24741.4	33612.7	NSP13
REVLSDREL	39466.8	32295.4	40086.1	30819.3	24011.7	15382.5	16065.3	45155.5	32245.5	37346.3	40048.8	40358.9	40163.4	31319.8	35114.2	27426.3	37804.9	37800.4	34779.2	34779.2	29276.7	19385.7	12559.1	38295.3	17656.7	28525.3	43620.2	42357.9	31682.8	40277.4	34653.4	40277.4	19580.5	14171.7	25982.9	17804.2	25995.5	11138.9	473.64	28060.9	22958.8	11138.9	8424.02	7076.89	38183.2	20895.1	33258.6	26929.4	23828.2	29414.8	26811.9	1086.84	14606.2	12428.4	25095.4	25.41	50.37	1816.44	300.91	56.81	1443.22	1645.11	2995.03	2206.92	1111.12	3183.49	41921.2	700.85	5063.07	1838.3	2124.24	37700.8	34367.7	31269.4	35473.9	19019.4	39324.4	37933.6	39252.6	33845.9	31450.2	29913.5	33326.6	34101.4	28793.2	22944.7	23123.1	23123.1	27540.5	28683.4	29823.7	27759.8	23029	28380	31517.3	28279.4	31517.3	24055.1	23163.2	14922.8	28122	28003.9	30118.5	22619	27444.4	22300.7	30363.2	NSP13
EVLSDREL	40563.4	35296.7	41192.8	39370.4	33780.1	29996.8	32773.1	45927.1	40352.8	41021.5	42818.7	44035.6	42937.9	42887.4	44677.7	42426.3	32980.5	33507.4	42033.8	42033.8	37830.3	36057.5	31531.7	42523.7	36882.5	43045.4	40134.3	38270.8	26325.5	37557.1	21399.4	37557.1	27281.6	21016.7	19322.2	40962.5	30517.3	36038	28410.4	35191.8	37132.8	36038	28314.9	25374.7	47267.6	41119.3	44748.9	34353.6	29929.1	32643.6	34740.1	23438.5	37885.2	33680.8	40963.8	11986.5	9746.48	32108	20193	7208.03	24981.1	26020	26107.4	28676.6	23760.2	32986.2	43293	24231.4	39018.8	26271.2	34636.5	33374.3	33494.7	33195.6	30714.1	34972.4	43028.7	42981.2	44132.4	40515.1	39907.3	40319.2	44739.7	35838.9	35893.6	29025.9	27575.4	27575.4	35306.2	37488.9	39124.5	37348	38303.1	38244.3	38101.8	36768.2	38101.8	31228.8	28778.9	26470.3	33025.1	30998.5	33719.8	22818.2	27275.1	29363.9	33953	NSP13
VREVLSDRELHL	33594.6	27053.8	34461.6	6649.02	1102.05	8379.03	14887.7	34761.5	5994.02	17117.8	33537.5	35397.6	38805	31473.7	34602.4	32107.3	42620	40989.1	33185.9	33185.9	30756	26995.3	22243.4	32286.3	24718.7	35046.7	39109.3	38241.8	34793.9	39545.4	30331.7	39545.4	33554.6	28558	17743.1	30948	24697	24958.9	15243.5	33384.8	32703	24958.9	37566.8	32859.4	27404.4	5773.65	21797.1	40641.1	40074.8	42849.3	40779.9	11958.8	20619.6	19451	30959	10001.2	5229.66	29025.9	16640.6	3111.26	23440.8	26318.4	24709.3	26326.1	23657.6	33258.6	42559.6	8454.89	30108	19539.8	30800.3	41267.7	38820.1	38093.6	39967	31084.9	44894.9	44242.9	45325.3	35761.4	36031.7	31545	34607.3	31755.9	33719.1	32604	36840.3	36840.3	25485.9	27172.9	12351.4	11662.7	17135.4	19526.7	40481.8	35259.2	40481.8	33263.2	29983.8	21893.6	28516.6	28357.5	31583.9	26233.7	23603.4	30677.2	20810.5	NSP13
REVLSDRELHL	35240.2	28360.3	35605.4	3535.57	927.8	7466.58	9674.82	33920	3090.73	13735.4	25504.1	28507.1	35217.7	29416.4	32533.9	27710.9	39259.8	38407.7	33419.1	33419.1	22643	19741.5	17210.5	24245.3	15547.1	16121.2	38765.5	36778.1	31723	38718.1	24473.5	38718.1	26735.2	20629.4	15921.1	17888.6	31089.9	16038.9	5300.13	23166.2	35094.8	16038.9	27952.4	23505.3	38235.6	18945.9	35156.4	37563.6	34758.5	38260.5	37754.2	2650.55	22802.6	27083.7	36426.1	276.36	297.75	8693.48	2754.58	223.25	6910.65	8300.88	9931.38	8518.8	6299.97	16382.6	42018.8	1568.48	13584.2	5507.31	12344.9	39214.4	37166.6	34493.2	37131.2	23816.8	43900.5	42617.7	43947.1	30862.3	27409.4	24321.8	39429.6	29157.8	30988.2	31070.1	34118	34118	26703.7	24622.8	31477.8	27286.3	30365.2	25123.1	38825.5	34788.2	38825.5	31868.1	30076.1	24527.4	21606	23059.2	25782.1	24006.2	19120.5	31376.8	15598.7	NSP13
EVLSDRELHL	29521	23880.8	29339.8	6540	854.76	4955.6	10243.2	34984.9	6028.03	17620.5	30815.3	32875	33505.6	31688	35245.1	33457.4	15406.1	13742.4	28568.5	28568.5	25183	26229.7	17069.7	30504.1	22841.9	30652.7	28172.5	24004.9	8425.58	18085.4	1515.4	18085.4	22227	17116.5	6867.57	31970.3	26185.2	22643.3	24660.2	20381.8	34453	22643.3	38363.3	33973.2	44100.9	32695.2	41725.2	28300.9	24862.2	27395.8	30322.5	32275.2	32058.3	28607.2	38255.5	36733.6	37823.8	43846.9	38185.2	31446.2	30898.8	35225.3	34865.1	33649.8	33498.4	41260.6	39067	23645.8	36505.4	38403.6	41523.4	32502.3	27078.7	30894.4	28311	31117.5	38731.6	39182.6	39945.4	29880.5	25860	26220.4	42255.9	29358.5	25731.1	25319.6	27927.6	27927.6	27668.3	26110	28199.4	27631.3	31345.9	25351.7	35382.3	33739.9	35382.3	25858.3	23983.9	26037.8	22290.8	20143.5	24607.4	20923.2	19559.5	22651.4	17570.4	NSP13
VLSDRELHL	21926.3	18892.5	22123.1	93.65	19.18	211.11	600.37	9319.53	63	582.71	17022.8	17144.1	26258.7	15593.5	18329.7	14890.4	35117.2	32029.9	9632.93	9632.93	16050.3	14667	7643.71	20759	5534.13	5396.18	32122.6	29472.1	23428.6	31777.2	13886.4	31777.2	17730	10553.2	3650.6	11170.4	13992.1	4923.1	2471.43	6351.64	22605.6	4923.1	35427.1	30299.8	40371.2	25388.4	39116.1	23915	17865.4	25989.6	26388	17540	21418.2	16800.9	32348.2	26634.7	31680.8	39255.5	30472.1	19514.3	32344.4	36215.4	34590.1	31558.3	35216.2	40125.6	24371.3	12042.9	12566	30728.4	34661.2	30442.5	26534	27511.6	25737.8	17431.6	38801.6	37690.2	38963.1	25616.4	17620.5	15737.4	39923.3	3492.57	5240.82	3520.15	2819.89	2819.89	8049.95	2270.13	6769.3	4345.19	4596.22	4325.53	11576.7	8601.13	11576.7	5612.15	3089.66	3537.64	2406.9	2563.31	3050.4	1208.83	1047.68	3786.91	322.23	NSP13
LSDRELHL	9697.45	10060.3	13364.5	19104.6	7394.78	20881.8	22121.2	37946.3	17623.3	31146.1	38223.2	38576.8	37495.3	37731	38126.2	35356.7	43497.2	43665.1	38306.1	38306.1	32903.1	28575.9	28322	39684.3	33157.9	38689.7	42568.8	42351.1	39454	42951.4	37117.6	42951.4	32092.7	24425.9	16647.1	37293.4	29850.5	32694.8	23459.5	10000.9	37124.4	32694.8	40378.6	37891.8	44621.2	35953.5	42846.5	37583.5	34820.6	39695.5	36359.1	26660.6	33723.8	31751.1	39787.5	39355.1	39483.9	44699	38706.4	32263.3	41525.2	43398.5	41450.3	41712.1	42755.3	44873.5	40945.3	29792.1	39800	39674.4	41667	30286.4	29239.6	31170.8	30703.5	26580	44169.7	42785.8	44781.3	23425.5	17433.3	14829.3	45123.7	18587.3	22812	15416.3	12123.4	12123.4	13395	402.28	27200.8	22549.7	27864.5	20455.8	8189.37	773.3	8189.37	21728.4	15271.5	19656	3791.09	6831.18	3397.46	4541.89	3719.01	14412.6	6067.23	NSP13
EVLSDRELHLSW	19571.4	13429.5	23758.1	33565.5	25703.8	28950.9	31028.8	44415.1	34712.7	40323.2	32423.2	33528.5	34419.1	18472.4	24628.4	20054.5	4115.83	16733.6	23410.6	23410.6	27039.2	23066.9	15209.4	31457	3791.21	8038.9	29687.8	27744.8	21228.1	24943.2	28342.8	24943.2	31844.7	29537.9	22139.9	33298.2	36973.7	19102.9	20648.8	2981.26	34856.1	19102.9	26247.3	22141.3	34211.2	30001.4	41134.9	23538.4	39276.8	41322.2	25837.7	32639.7	30620.2	38766.8	41465.5	40910.3	37358.1	42251.3	36498.7	28368	8217.33	12279.9	11119.6	25834.3	11136.7	37821.7	40272.6	22348.3	42606.1	34730.7	41388.9	31919.9	32091.7	29057	26988	28482.7	41054.8	40318.8	42541.2	817.63	3872.72	765.87	43623.5	43512.7	31366.6	27937.3	40931.9	40931.9	37488.9	33821	35971	32803.3	34419.5	40702.8	42384.5	37167.8	42384.5	28721.6	28727.8	28154.3	36362.7	23084.9	38107.2	28554.9	28926.2	29066.4	39192.7	NSP13
VLSDRELHLSW	16384.1	11774.1	20027.9	17903.5	10085.7	19023.3	22001.8	39381.1	19469.5	29263.7	24332.8	24400.3	30485.6	6347.58	10094	6665.95	24476.5	34706.6	15098.4	15098.4	19193.3	15277.2	9619.92	26802.7	1000.23	859.79	36465.5	34022.5	34387.4	36137.2	39029.8	36137.2	29390.3	26696.4	16612.2	24629	35880.4	7986.19	7927.22	581.66	31346.3	7986.19	27903.2	24009.6	28628.2	27826	40348	28618.3	40829.3	43165.3	29116.5	24647.1	26771.9	39515.5	41909.3	37361.7	31883.6	40020.2	33550.2	21689.4	10045.3	13898.8	13196.4	25756.4	12703.6	37085.8	34201.5	14628.7	36734.8	28737.5	38647.4	33392.7	32996.9	28793.2	30298.2	20942.4	42398.3	39814.2	43376.4	222.86	1150.77	165.57	43185.4	38070.1	22527	17044.8	34650.8	34650.8	31809.6	25277.7	32061.8	26049.3	28315.9	35231.1	38619	31702.7	38619	21496.4	22704.9	20022.5	28752.1	14204.4	32360.5	19632.7	17882.8	23368.8	29129.4	NSP13
LSDRELHLSW	3021.43	2564.59	3965.84	30342.5	27861.2	24112.4	23019.3	39225	31932.7	38384.1	27992.1	29533.7	27130.6	11093.3	15022.9	10125.2	15406.6	29030.6	17986.1	17986.1	8366.62	10156.6	6386.72	25580.1	1333.23	2305.23	33615.3	32273.4	30199.7	32269.2	33586.9	32269.2	20961.7	17197.6	16813.8	24819.2	31214.6	7094.37	5109.52	20.66	24611.9	7094.37	21246.2	16796.2	24417.7	22394.8	35724.3	17435.2	31409.4	36492.7	13654.1	18804.5	20296.4	33234.1	37646.6	33994.9	24769.8	35710.8	28462.7	14153	4338.75	6706.97	6717.86	19910.3	5511.42	33239.1	25259.7	11098.2	36113.7	21000.8	34092.5	24294.7	20016.6	24129.4	21286.7	16376.3	35288.3	32674	38381.6	15.45	45.42	9.23	41118.8	32576.9	10647.8	5050.76	19507.5	19507.5	23762.5	6222.06	25901.8	17301.2	23064.6	31813	22491.2	11130.6	22491.2	9555.91	8432.96	13903.6	13029.7	2866.56	15891.7	4962.31	5230.28	7590.47	18383.9	NSP13
LSDRELHLSWEV	2589.52	5426.68	3454.65	4068.5	5160.08	3608.15	932.7	24524.5	5842.4	16045	30391.8	27055.8	26998	22932	27634.2	25341	38921	38372.8	21505.2	21505.2	16421.2	16122.2	11677.3	18648.1	13085.7	17559.6	26288.3	25329.7	32945.2	28054.2	6002.52	28054.2	33613.4	28186.9	22594.6	11185	30165.4	27570.9	18635.6	6985.3	34676.2	27570.9	9467.71	9473.55	35098.2	20348.1	28571	32606.2	33456.7	38537.2	32358.7	6825.94	23450.4	26193.2	25173.4	7266.84	1544.31	6196.87	2996.62	1721.47	8257.79	7953.76	11715.9	12454.8	6700.52	5227.91	40748.1	4336.78	30159.2	4173.27	12269.4	28545	21271.7	22324.4	23747.3	16220.9	28806	37975.1	38354.6	2350.21	4698.59	1651.14	22467.1	34913	25223.6	23458.3	31863.6	31863.6	24358.4	4921.99	33749.4	28936.2	34035.4	29134.8	22262.4	9929.56	22262.4	26021.7	24454.5	27540.8	9659.44	12222.7	14330.1	17270.3	14300.8	23644.3	16014.6	NSP13
RELHLSWEV	24826.4	14586.5	24784.8	1555.5	4082.48	1536.83	186.39	30355.6	1968.02	10993.1	25486.1	18141.6	20666.9	4686.1	7720.26	4712.85	33806	33902.7	7117.21	7117.21	13469.1	4570.33	2186.65	13072.6	970.85	3157.8	24975.4	24973.2	28740	26503.6	11398	26503.6	23877	16782.7	15233.9	368.6	15995	15102.1	1117.07	26570.2	25085.1	15102.1	494.94	722.78	17308.7	4357	10931.9	22000.2	19537.7	26182.1	23699.9	98.73	3544.5	4160.65	6346.08	17.11	5.71	33.55	22.65	10.82	155.01	122.22	351.69	411.98	80.68	51.7	41669.7	58.47	1531.76	91.23	228.17	25877.1	20605.7	12632.4	18802.3	3286.21	19531	29342.3	27756.2	24308.1	20938.4	15541.6	6407.62	38908.8	25430.2	28352.3	30615.2	30615.2	17591.7	21517.6	18823.1	17459.2	20215.7	18130.3	22520.9	26253.9	22520.9	24055.9	20603.5	16347.4	15710.6	18828.2	22323.2	19949.6	20378.2	19255.5	17447.6	NSP13
RELHLSWEVGK	36326.9	23007.6	37892.6	30835	33542.2	30535.2	23820.2	44428.1	32387.1	38770.5	12527.1	8389.64	8871.07	29924.9	33752.7	29423	43642.4	40389.5	26715.8	26715.8	12287.3	13899.4	14776.9	6507.32	11715.7	30542.4	20325.6	16066.7	28836.2	13558.7	37413.9	13558.7	40864.2	37775.1	33273.7	18117.1	40003.3	31939.9	18975.6	41157.1	36374.5	31939.9	22322.4	23380.5	31209.9	5181.11	10960.8	39263.6	43535.8	45866	40252.5	10371.9	31869.8	35449.4	33249.6	14521	2530.14	7990.77	6037.83	2713.34	8666.43	8554.36	9650.25	19064.5	6728.92	9987.96	46737.2	1456.5	31173.4	11478.4	16389	43102.3	41213.7	39123.2	40427.6	32937.3	42522.3	43316.8	44347.8	34372.2	37813.5	30585.4	32934.1	47571.8	43302.3	43956.6	46953.6	46953.6	35283.3	44151.5	41886.7	37334.2	38984.2	42115.3	46278.3	45764.9	46278.3	42129.4	43108.8	37177	43280.3	40202.9	44759.5	43118.1	42471.3	42588.6	43541	NSP13
LHLSWEVGK	36971.7	21831.1	38463.9	31587.7	31887.1	30376.7	27577.8	43450.2	34244.8	35192.2	11865.8	7058.46	7501.31	25690.2	30513.4	22427.8	43154.5	41676.5	19563.3	19563.3	6552.11	13301.5	13275.6	5629.73	9211.66	30601	12121.9	9704.8	25720.5	6769.59	36978.8	6769.59	41052.2	39185.1	39085.6	35757.5	33302.5	36638.7	15959.4	38027.7	21192.7	36638.7	29674.7	27511.3	31750.1	9044.85	11280.2	34342.8	43467.6	45545.6	38538.8	36389.4	23718.1	25138.9	20176.4	39381.9	36345.8	36566.3	36660.1	33746.8	36150.8	34358.1	33937.6	41314.2	32826.7	37798.4	45656.1	11675.4	39270	36046.2	33435	42840	43029.6	39672.3	42415.7	37332.6	38507.2	39419.4	39781.9	34067.1	36393.4	29591.3	22800.4	45370.9	40470.9	36374.1	44053.2	44053.2	35276	43929.5	33866.1	26244.8	26976.3	38577.6	44726.6	44977	44726.6	36967.6	34431.7	22912.7	41598.6	34113.9	43610.8	33729.3	36098.1	34160.5	40764	NSP13
RELHLSWEVGKP	38864.2	29226.6	40127.7	29141.7	18386.7	25832.3	27015.2	45364.6	29435.1	40776.4	30957.7	26652.6	30997.2	34026.9	37023.3	33978	45133.5	43501	35277.2	35277.2	27503	23422.2	22235.7	23064.6	22315.4	38711.9	33882.9	31780.7	39193.2	31988.3	37630.3	31988.3	41626.9	38711	33578.9	19563.5	41211	35793.5	25094.8	44129.6	40226.8	35793.5	24189.5	24277.9	36325.7	14043	22192.9	41009.5	43485	45537.7	41380.4	11337.7	35158.3	36248.4	33781.9	11264.6	1875.23	2784.87	1335.06	2467.77	8552.97	9183.19	11817.8	16845.1	7607.98	2554.46	47451.6	4471.04	33496.5	6338.8	6473.05	43385.8	41378.1	38100.6	41293.2	31632.8	40968.3	44019.9	44092.8	37775.9	40507.2	33300.7	33210	47803	44949.3	46176.2	47526.6	47526.6	39821.9	44519.5	44268.8	42436.4	43113.9	43541	47023.8	45905.2	47023.8	45055.4	45487.9	42104.3	45574.6	43839.3	46434.2	46310.8	45704	45389.1	45311.1	NSP13
LHLSWEVGKP	37579.4	31938.5	39749.2	21742.2	8672.43	17951.1	24137.7	44031.8	21450.2	38753.4	32187.6	30514	33660.8	34456.7	38709.3	35742.9	45376.9	43332.3	36241.3	36241.3	26887.5	23250.8	23471	28790.7	27668	41623.3	35091.4	34442.6	38796.2	31976.9	34815.7	31976.9	41154.4	38603.5	38279.9	33658.6	35187.2	34459.7	26634.4	43058.9	30270	34459.7	37224.5	37004.9	39912.1	25944.7	25782.6	41321.8	43808	45727.8	42231.6	40483.6	20313.1	25916	13237.6	39436.5	38227.4	35498.9	31001.6	35563.1	38222	37771.4	37627	39863.3	36355.6	34529.5	46821.7	26219	40550.2	26434.9	27878.4	40255.2	40499.8	36273.9	40631.5	31500	37491.3	40227.7	41241.4	36432	40219.4	30317.9	21347.4	46699.3	42852.1	44477.6	46730.1	46730.1	40664.4	43900.5	41163.8	38881	38219.5	40896.1	46019.1	45080.8	46019.1	42178.2	43406.5	39025.2	44237.1	41952	45375.4	44409.3	44179.2	43418.2	44354.1	NSP13
LSWEVGKP	38604.8	32661.6	40233.4	37229.4	34738.2	34904.7	31634.2	46346.9	39197	43911	38809.6	40699.7	40365.1	42970	44384.8	43571.2	45746.6	43974.2	40998.9	40998.9	26159.7	26671.6	29906.4	36916.5	37340.7	41460.6	42354.3	40377.3	37898.3	39787.1	38491.3	39787.1	37669.8	35144.2	35485.4	36822.3	40292.2	30771.3	17573.1	24831	38104.3	30771.3	35559.2	32585	45497.3	36157.9	37920.9	35480.4	42675.8	45037.9	40438.1	40608.2	44474.2	43281.2	39730.3	41901.6	37351.2	38836.1	33703.1	33435	41057.5	41503.7	42728.5	43870.6	40755.6	41201.7	41836.4	30516	45410.7	36359.5	34422.1	31631.5	38367.4	30435.2	34501.8	24719.2	33814.8	37834.4	39924.2	21811.8	27796.5	19822.2	40463.9	43190.5	36973.7	23917.5	36374.5	36374.5	39842.6	40611.2	43337.5	41727	42868.3	44192.6	42587.7	41276.6	42587.7	30670.9	28494.7	30182.7	32626.6	21450.9	36328.9	22610.5	30074.2	29699.1	40529.6	NSP13
LHLSWEVGKPR	37435.4	24255.5	39300.2	33730.8	30659.3	32052.1	31674.9	43066.9	35306.2	37826.6	16954.1	12793.9	11884.6	33728.6	37222.9	32753.2	42075.2	38099.8	27517.9	27517.9	16106.2	22431.9	19624.4	581.12	15136.8	35360.9	2255.44	878.66	19381.5	2057.09	34279	2057.09	35955.8	33658.9	35820.3	42076.6	36200.2	34344.3	26181.3	35329.9	24720.5	34344.3	27948.5	27733.7	36907.7	12401.4	22477.8	38072.2	44950.7	46087.9	39601.5	41631	34053.8	33405.7	25988.2	41213.7	39909.5	39586.5	38113	37602.2	38789	38564.7	37987.4	43875.8	37404.6	40977.2	42995.6	18799.7	42196.5	40765.8	37369.8	42490.1	44063.3	40988.7	42298.4	40399.6	39655.6	38437.2	40047.1	30633.1	37073	31478.5	26116.2	45529.8	39091.1	35572.3	44011.8	44011.8	40081.3	45152.1	38596.8	33801.3	31403.7	43289.2	45966.4	45038.9	45966.4	35556.2	34126.9	25072	41587.7	29864.4	43809.9	33072.7	35085.7	34248.9	42228.4	NSP13
LSWEVGKPR	31212.2	17581.4	33697.9	29949.8	30124.3	24161.2	19166.5	40213.8	32549.4	35223.4	7197.82	3519.16	1840.95	36115.3	38213.3	32627.7	35154.5	28521	17601.2	17601.2	4982.27	13653.8	12437.8	54.91	13832.5	20517.4	198.83	64.67	5390.64	80.27	19609.3	80.27	27195.5	22699	30903.8	38198.8	33061.2	21641.8	14794.8	17126.1	29904.5	21641.8	24959.2	19381.3	38116.3	15427.2	24242.7	24215.4	38115.9	41947.5	30468.2	38063.5	42626.9	36694.7	31835	34522	33833.8	38057.8	31083.2	30944.6	34457.1	34059	35450.1	42191	32997.2	37400.9	32864	15295.5	39659.4	38680.4	32601.9	34901.3	40538.4	36398.1	35550	34552.7	24949.2	27453.4	28530.8	19694.1	26365.5	20204.4	33558.9	36290	24960.8	10772.5	28393.2	28393.2	31308	38875.1	31619.5	23779.2	25666.6	40248.6	37660.4	37379.9	37660.4	16807.8	12576.6	10392.5	28063.6	10341.6	34200.1	10343.6	15968.2	13094.6	30796.6	NSP13
LSWEVGKPRPPL	30529.6	24783.7	30879.7	7842.75	9529.06	7205.93	2277.12	29096	14970.7	14629.3	28578.7	28483.6	29959.5	20682.3	23312.3	15919.1	36576.6	36101.6	28119.8	28119.8	5551.76	14430.7	12492.6	11643.9	10843.6	12582.6	22990.1	17694.8	26229.2	25735.2	10119.1	25735.2	5700.09	3059.66	10377	22810.8	23021.5	12289.5	5001.44	733.36	23101.6	12289.5	23962.1	17797.1	36311.6	17246.4	29542.7	21031	17434.8	24844.1	27040.9	18798.9	26911.3	18649.3	27259.2	10012.4	6637.52	25134	17167.1	4551.78	29645.1	30550.4	31107.1	32659.1	28533.9	32547.7	30112.6	13134.3	21505.9	24688.7	23842.9	24913.3	23396.4	22012.8	25868.1	12492.1	27462.3	26623.8	28544.1	5156.56	4224.11	5354.77	31600	16895	22037.6	3545.11	3623.45	3623.45	23731.7	24261.6	32064.9	27185.8	27288.7	30640.8	21082.3	21976.2	21082.3	15432.7	9973.27	9269.15	10241.1	6288.32	11726.6	3016.01	6617.73	8576.6	11560.2	NSP13
WEVGKPRPPL	33171.6	25888.9	34483.6	16661.9	8866.66	5652.07	6609.43	37497	17693.8	21821.4	32323.4	33309	33118.2	28225	32405.7	25536.1	28688.7	26633.2	28192.7	28192.7	10840.9	17933.4	13599	25916.6	18968.2	25541.6	33003	27911.3	15684.2	30946.9	8774.66	30946.9	1432.04	695.64	3617.53	20949.9	10384.8	6619.02	1192.32	18376.5	11209.3	6619.02	2414.18	1185.26	34792.7	14082.6	29051.3	18268.9	13828.9	20468.2	19339	2657.7	12707.8	2789.34	10611.7	33.73	32.13	1778.63	725.38	48.19	3961.81	4375.33	7432.32	5898.67	3631.65	8248.33	33929.9	899.04	3910.95	3623.17	2369.85	32482.2	31406	22618.6	32552.9	21092.5	25368.4	22877.2	27071.4	30445.1	29035.3	28682.5	19728.3	22108.8	23025	13827.3	12735.6	12735.6	23029.2	27094.5	30379.6	25221.7	22761.9	26318.4	26642.8	23579.1	26642.8	17127.8	19538.4	10373	21881	18974.4	22932.5	13167.8	21286.9	19279.8	19941.6	NSP13
VGKPRPPL	42427.6	37469	42962.1	38069.3	33691	31883	32305.2	44742.1	38525.5	38232.8	38291.9	40584	40530.9	36819.9	38351.2	32372	44602.4	45061.3	42398.3	42398.3	7937.69	21285.3	21003.9	31871.2	28401.5	37445.5	39313.3	38342.5	38616.5	44098.1	37895.9	44098.1	10097.2	5524.62	792.01	38653.7	13574.4	28258.6	16713.9	29426.5	37240.6	28258.6	38625.7	33677.2	45941	35466.3	41636.4	41504.6	40347.6	43136.8	40618.7	29697.5	42068.8	34335	37210.8	40923.1	33338.6	39303.1	36649	20003	42616.3	44783.3	43799.4	43973.3	44351.2	44160.6	39617.4	30733.7	34826.6	40486.2	39610.1	32195.3	38025.7	30834.6	31530.3	26001.4	42936.1	34549.3	40465.2	35250.1	34029.9	37190.3	41509.5	16296.9	36143.4	21386.9	20857.9	20857.9	30079	34821.4	23947.6	24485.2	22174.6	24481.2	37042.1	32204	37042.1	28116.5	15958.6	8820.34	25521.2	25660.2	27803.1	5621.09	14843.9	17078.6	33411.5	NSP13
WEVGKPRPPLNR	38308.5	28598.5	39938	38772.6	36590	32695.9	32097.9	45488.4	39872.8	42443.7	31882.3	29422.4	27693.5	41095.2	42802.5	41022.9	41946.1	36017.7	33234.8	33234.8	25698	32431.3	29456.8	12481.1	32961.2	44252.9	10056.5	5610.58	24042.3	6298.4	35350.9	6298.4	27964.5	20744.9	21369.1	39914.3	34633.1	34167.9	24074.3	43849.2	33254.2	34167.9	22708.3	20682.6	42064.3	22817.7	33452.7	39126.2	40440.7	43942.3	39941	25220.1	36952.4	25850.8	33062.7	12394.8	7855.33	26594.4	19020.8	6011.23	27744.8	27475.3	28453.5	36012.2	26123.5	29613.4	46112.8	8739.5	32247.2	31785.5	26953	44454	44264.9	41416.7	44268.3	41186.5	43166.2	41879.9	44272.1	42250.4	44213.2	41774	36849.4	43617.9	42879.4	42233.5	43682.6	43682.6	37594.5	42034.2	39929.4	39730.7	38540.1	43036.1	45282.7	41713	45282.7	40544.5	42263.6	33745.4	44311.4	42007.9	44945.9	42296.6	43219.5	42628.7	44035.2	NSP13
VGKPRPPLNR	39449.3	30343.2	41289.2	42249.5	40282.6	39349.9	39462.5	44628	42690.1	42512.7	15503.1	14372.5	12851.5	40781.7	41008.7	37074.6	45723.3	43706.7	36073.1	36073.1	3355.59	20175.1	18966	508.1	26971.4	41831	7571.19	3831.13	28381.2	11514.4	41856.8	11514.4	41722.5	38870.9	35046.7	45650.7	42966.8	38255.5	36394.2	41837.8	43556.6	38255.5	43133.5	41718.9	45073.5	30982.5	38135.3	45482	48009.3	48556.8	45464.8	43473.2	47111.4	45639.3	44249.1	46581.2	45671.9	45508.1	43867.8	43647.6	42498.9	43705.3	43947.6	46490.5	43438.4	45315	42756.2	30125	46301.3	45934.6	43821.3	45467.3	46297.3	44567.7	44494.4	42964.5	46335.4	43082.2	45544.6	36972.4	41188.8	37918.4	44382.4	40909.4	39595.5	39811.6	46697.2	46697.2	40276.5	44654.1	32926.6	32361.9	33297.4	42775.7	47285	46301.8	47285	38027.3	34602.4	29451.1	41944.7	30487.3	44366.1	33704.1	30141	36340.2	43622.1	NSP13
KPRPPLNR	43617.9	36354.8	44639.6	45028.6	45524.4	45056.4	44260.1	47355.1	45350.3	45458.4	27637.2	27497.7	30408.9	44735.8	44998.9	41877.2	46405.1	44650.2	41224	41224	12841.3	28144.2	31361.9	7197.51	33928.4	43548.5	18138.1	10398.6	36557.9	28810	45514.1	28810	4586.48	2733.26	29973.8	45244.5	41124.6	42327.7	36908.9	43705.7	42882.2	42327.7	37391.2	36159.8	47162.4	36750.7	40768	39508.2	45025.7	46169.2	40028.9	43014.2	46995.8	44300.8	42281.5	46011.2	41631.4	42848.8	40855.4	37642.9	42368.9	43944.2	43541	46159.2	43663.2	44939.6	45962.4	34663.1	45597.3	45134.5	42410.2	41168.2	42626	42637.5	41478.1	43764.4	33545.5	17684.6	29649	41231.1	43826.5	42662.4	43644.8	45100.8	44137.2	42095.2	46208.7	46208.7	38639.5	44935.2	40705.4	37885.2	40031.4	44677.7	47018.7	44928.4	47018.7	41237.8	39473.2	26764.4	44060.4	37204	45543.1	37928.7	39090.7	41680.5	45767.9	NSP13
VGKPRPPLNRN	45126.7	40402.6	46028.6	46564.1	45306.2	44868.1	45144.7	47687.3	46944	46659.9	37851.2	38066.8	38459.3	45285.6	45783.7	44270.2	47618.7	46976	44696.1	44696.1	16714.8	30051.7	30915.8	14668	39278.9	46400.1	31613.6	26556.4	42345.6	38048.3	46434.8	38048.3	24312.8	21296.6	38582.2	46371.5	46025.6	42917.5	41281.5	43767.2	45672.9	42917.5	43951.4	42082	47596.1	40028.4	42555	42149.9	46371	47152.7	43574.9	46323.8	47425.4	47294.2	46238.2	47799.4	46110.8	46500.6	45120.3	44617.4	44254.8	45234.2	45328.8	47208.3	45047.6	46543.4	47590.9	42110.7	48054	46338.9	45926.1	41720.2	43094.8	43344	41286	43330.9	36740.8	32577.2	37800	38401.1	42631.5	39304.4	46821.7	46395.1	45217.6	45436.8	48123.7	48123.7	44318.1	47253.3	42035.6	43173.7	43757.3	47030.9	48674.6	47819	48674.6	44541.6	44296.1	40632.8	45841.7	41746.9	46810.1	44556.1	43934.7	45347.9	47492.2	NSP13
KPRPPLNRN	43590.5	37293.9	44703.8	45026.7	44848.7	43488.7	42584.5	48216	45939	46348.4	32772	38406.5	38861.7	44032.8	44707.8	41803.8	45875.5	44786.6	42139.9	42139.9	7265.27	19573	26677.1	33605.1	34383.3	41072.2	41898	38144.3	39792.2	41209.7	44433.8	41209.7	2060.03	1344.85	29836.3	42436.4	42019.7	38954.3	32376.2	40041.4	41329.8	38954.3	37988.6	34325	46770.1	36874.2	39081.4	32619.9	41421.1	43864.9	35858.3	43138.2	45640.3	44458.3	41075.2	45425	40799.3	41687.3	37277.3	37068.2	41346.8	42424.9	42185.1	44814.8	41653.9	42591.9	46558.5	36489.6	45383.7	42022	39024.3	38051.6	38188.5	39187.6	37074.6	40641.6	21548.3	10136.7	19294.5	35138.9	39317.6	35323.4	42787.2	44220.9	42959.3	39532.2	44840	44840	37748.1	44547.4	41615.6	37786.1	39927.7	43728.9	46386.1	44765.8	46386.1	39632.8	37855.3	28979.1	41490.2	35940.2	43737	36843.4	39227.9	39949.3	45282.2	NSP13
PRPPLNRN	47302.4	44528.6	47819.6	48508.5	48064.4	47757	48114.9	49294.7	48547.3	48877.8	46655.3	47681.6	47634.2	47267.6	47612	47042.1	48508.5	47889.5	47427.4	47427.4	38358.3	42059.3	41713.5	46185.7	46028.6	48810.2	47662	47315.2	46946	48020.7	48065.9	48020.7	36076.6	33227.6	42362.1	48131	47031.4	46844.5	46149.8	48240.5	47085.4	46844.5	45614.1	44414.1	47850.6	40812.6	42603.8	45472.7	48059.7	48373.2	45881.9	47884.3	47680.1	47533.3	46380.5	48558.3	47445.9	47267.6	46539.9	46694.2	46599.3	47187.9	46997.3	48167.5	46880.5	47856.8	48993.8	44601.9	48803.8	47887.9	47407.4	44740.2	45853.6	46766.5	44752.8	47512.2	41879.9	39674.9	43812.2	46342.4	48068	46632.6	47153.7	48248.3	47764.2	47986.4	49175.9	49175.9	46058.5	48206.6	43595.2	44552.2	44417.9	47249.7	49223.3	48435.6	49223.3	47363.3	47483.9	42495.6	48384.8	46953.1	48721.5	47776.1	47888.9	48035.3	48814.9	NSP13
VGKPRPPLNRNY	31293.4	19928.6	33891.7	43912.9	42262.3	41733.8	42026.1	46028.1	44480	44753.2	29935.5	35838.5	34832.7	38094	40103.4	34718.7	40367.2	36394.6	20373.8	20373.8	11852.1	3765.78	6387.61	22914.4	18131.8	38236.9	34635	31102.4	36137.9	37971.8	45267.5	37971.8	22119.3	17495.5	33634.9	43222.3	40947.5	16827.3	9947.84	20462.4	29828.2	16827.3	33593.1	32559.6	31448.5	17922.5	32752.9	35822.2	45384.2	46847.6	35641.7	41701.3	43288.8	44368.5	43249	45454.5	43617.9	44156.3	42172.7	40217.3	37693.8	39321	37691.8	44016.1	38221.2	44597.6	36881.8	25687.1	44722.7	43247.1	42131.2	41943.4	43141.9	40509	41732	37111.9	42923.6	34511.9	42052.4	24849.8	33550.6	28105	43903.3	36789.3	27832.9	25586.4	43568.8	43568.8	39081.8	42252.2	10552.8	12083.5	5704.85	39859.9	46048.5	44261.6	46048.5	26843.3	20722.7	10762	39065.7	15701.1	41860	15782.2	16034.7	22683.8	42368.9	NSP13
KPRPPLNRNY	29356.6	16256.2	31852.6	41588.7	40868.7	39326.1	38319.7	45481.5	42857.7	43502.4	18502.2	26927.9	25600.5	36049.7	37891.8	29736.4	30399.4	27107.1	14063.6	14063.6	8064.77	2662.53	6640.47	21228.5	10620.4	27140.9	34416.8	27918	26321.8	31423.7	42657.8	31423.7	1161.05	689.39	26372.6	38685.1	37186.7	11555.3	3754.51	14678.8	21317.4	11555.3	23572.5	18473.4	21370.2	5942.36	21600.8	8576.6	32668	36738	10924.4	37146.5	39753.9	40338.4	39516.3	40866.9	36963.2	39088.1	35072.4	30985.5	26435.5	29370.2	27269.5	36974.4	27874.2	40581.8	30578.5	14600.8	39920.7	37587.5	35940.6	31544.3	32971.6	32739.8	32445	33525.9	25082.1	10856.2	18605.4	17628.5	25589.8	21702	41014	35723.9	20197.8	13106.5	37532.3	37532.3	29554.5	37140	6360.79	5159.85	4079.03	36050.4	42172.7	39125.8	42172.7	17167.9	16310	5532.63	36326.1	10593	38634.5	12409.4	15075.9	17486.6	37764.1	NSP13
PRPPLNRNY	39806.4	31235.9	41169.1	46842.5	45658.1	44383.8	45482.5	47856.8	47004.4	46457.9	42990.5	43013.8	43414.4	36275	39022.6	32967.3	41957	35829.6	25942.7	25942.7	35412.6	17783.1	17446.3	39775	21211.1	43574.9	42640.7	41949.3	37551.8	42452.4	46371	42452.4	44252.9	42522.3	43547.1	45794.1	38610.6	33853.2	15199.5	40024.1	21801.1	33853.2	36789.7	36776.2	31078.8	20130.6	33130.7	41002.4	47395.6	48059.2	41369.6	43260.7	39777.2	41935.2	41510	46055	44949.8	45458.9	44848.2	43477.4	40727	40921.8	40157.7	45476.1	39822.4	46082.4	44346.9	26071	45409.8	44545	43494.9	46248.2	47457.2	45078.8	46419.2	43165.3	47772.5	46696.2	47732.2	42197.4	44484.3	42108.9	42044.2	44024.7	33382.2	33772.4	46038.6	46038.6	38757.1	43968	6329.07	6669.63	2957.1	37605.5	47062.9	45800.6	47062.9	33283.8	28173.8	9993.04	44062.3	30540.5	45532.8	30895.1	30134.1	30472.1	43962.3	NSP13
RPPLNRNY	37084.2	25810	38170.3	44705.8	43492.5	42796	42267.7	46470.9	45084.2	45423.5	35488.9	38693.8	37933.2	40198.1	40844.8	34544.1	40614.3	37785.3	26387.1	26387.1	26441.2	9412.76	11719.6	32519.8	21344.6	37780.4	40976.7	39355.9	37846.3	40653	45201.4	40653	7300.41	5110.68	22056.2	43392.4	38942.5	23118.6	12138.4	29892.8	28447.9	23118.6	25843.8	24025.9	40584	28594.2	38553	19018.8	38070.9	40100.4	18371.8	37266.4	42451.1	39870.2	39921.6	42907.8	39383.6	42675.8	38720.2	35603.1	37055.3	38689.7	34813.8	42382.2	37835.6	43669.8	39595.5	26143	43320.6	42791.4	40593.7	34750.6	35017.1	38050.8	33929.5	39641.4	36564.3	27813.9	34234.1	32569.5	37730.6	33765.1	42794.6	29561.8	31954.1	24033.2	41872.7	41872.7	30737	40249.5	15881.7	17899.7	11139.4	39438.2	43653.7	40298.3	43653.7	29137.3	25559.9	7814.72	40896.1	22970	42469.9	14078	19648.4	26404	42099.8	NSP13
KPRPPLNRNYV	38461.8	31514.3	39498	33750.5	30721.4	28178.6	27510.8	41869.9	34047.9	36896.9	30058.5	34983.4	35963.2	39224.1	39351.2	33512.5	40835.5	40261.3	35309.3	35309.3	4966.55	15366.7	20122.3	26458.9	25819.8	35084.6	37546.5	34324.6	35173.5	40142.9	27114.8	40142.9	65.95	48.54	8855.72	27881.4	29238.7	32435.2	24580	32782.7	37096.2	32435.2	36182.9	31959.6	39397.2	23196	32570.9	32580.4	32305.6	35031.8	31047.9	32887.5	38852	33913.4	31664.7	39906.5	33193.5	36587.6	29763.7	23539.1	37441.4	39846.1	37789.4	39938.4	39124.5	38590.6	42952.8	29486.8	38355.8	33436.8	35102.4	16065.6	19024.8	26263.2	16421.7	25040.9	10513.9	2252.86	6952.35	32370.6	32850.1	34459.7	38278.7	21913.2	36017.7	33442.6	35193.7	35193.7	24162.6	31478.2	25466.6	24048.3	23362	29748.3	38774.7	34193.8	38774.7	32493.8	27018.1	14308.1	24028.5	23929.4	27654.3	24331.5	24609.2	28794.4	32954.4	NSP13
PRPPLNRNYV	38999.8	33021.9	39957.5	36291.9	28553.7	26994.7	31601	41983.3	34498.1	39073.3	40478.3	40203.3	40682.9	35337.9	36246	31531	42814.6	41181.2	38777.7	38777.7	21374.4	27343.7	22945.7	34214.5	31592.8	42443.3	39662.8	39078	38045.8	40280.4	26287.7	40280.4	4880.89	3375.98	15380.3	36309.2	33482.4	40882.4	35918.1	42566.1	39851.7	40882.4	42271	38714.4	39210.1	24475.7	30316.9	40626.7	36566.6	38578.5	38922.7	36114.1	37180.2	32560	30018.9	42497.9	38518	40202.5	35452.4	32100.3	39135.9	42228.9	39335.9	41666.1	41727.5	41055.2	45339.6	33779	40987.8	37505.1	40304	29505.9	27579.3	37757.1	25027.1	37274.9	26455.8	24247.7	28280	41372.3	41865.4	40285.7	34376.3	22608.3	38108.4	40032.3	40785.2	40785.2	31419	36912.1	13071.8	21923.2	19768.4	25611.1	42081.6	37558.3	42081.6	37252.7	32689.9	20469.3	34835.3	37004.9	37735.9	31281.6	32403.6	33078.1	37990.7	NSP13
RPPLNRNYV	35017.5	25836.8	35226.1	25023.3	17870.7	14598.3	16908	32850.1	21694.8	28383.3	33668.8	32862.2	32987.6	29274.8	28669.8	18021.7	34436.6	35759.5	33628.4	33628.4	9938.05	18156.8	14137.7	23614.4	18018.6	28903.4	31099	27810.9	27210.3	29622.4	11252.2	29622.4	110.18	62.96	3354.17	26606.5	16989.2	34071.2	25301.8	31724	35254.7	34071.2	33325.9	24565.6	43951.4	28095.8	34762.3	23456	15427.6	20111.2	22142.3	20491.2	28108.3	15518.4	16618.5	32618.5	25839.9	30313.3	22968.3	16128.5	35556.2	38965.2	34285.3	34510.4	38362.9	34495.9	39477	26091.9	29577.5	28776	30618.2	9858.15	7441.73	22050	7090.84	26214.7	4394.74	3950.81	4668.14	36461.6	33663.3	33514.3	31402.3	1821.49	23922.5	18794.4	19169	19169	14037.1	21131.8	17100.2	15436.8	11074.2	14492.1	25224.7	18265.5	25224.7	19715.9	8562.13	2772.34	15840.4	19565.6	19670.1	5037.77	9363.49	9569.87	19309.3	NSP13
KPRPPLNRNYVF	35843.6	26839.8	36921.3	37265.6	36476.6	35721.2	33819.2	45018.4	38611.9	39410.4	30284.8	33612.7	34952.3	16110.9	18569.8	12923.6	35424.8	36522.4	27522.3	27522.3	12379.5	13948	13924.4	26357.8	7995.7	17745.4	37178.6	33848.9	35326.8	39944.9	38269.6	39944.9	43.44	36.5	1961.66	33453.1	27145	17766.2	6677.72	15113.3	27015.8	17766.2	20930.7	14156.9	35822.2	19904.5	32965.9	8759.47	25497.2	29013.6	11174.3	27419.2	31250.4	31378.5	32480.4	36260.5	29243.1	37272.1	31525.5	19558	30727.7	33666.2	30527.9	34351.4	32027.5	39796.1	37638.4	19250.5	34773.2	34529.9	36270.3	24095.2	24299.7	27983	22745.4	26067.1	23553.6	8379.48	17926.4	14453.4	13836.7	16375.7	40060.1	28849	29592.3	18911.9	32606.8	32606.8	22429.7	33080.2	31365.3	23783.6	22092.5	33268.6	38399.4	33356.2	38399.4	26462.6	24490.5	9442.75	32512.5	20738.2	34321.3	13373.4	20512.3	23779.8	36636.8	NSP13
PRPPLNRNYVF	39806.9	33211.4	40471.3	41384.4	39745.3	38433.9	38872.6	45648.7	42217.5	41795.7	39023.5	39590.8	40200.8	14117.7	17215.5	11148.5	41060.6	41265.9	33813	33813	32300.3	24968.6	21763.2	33452	12822.2	29360.1	40387.3	39840.5	41337.9	43379.2	41957	43379.2	3854.62	2490.97	7040.46	38714	29336.9	30748.3	17370	31754.2	31325.6	30748.3	27403.5	23204.6	25782.6	11424.6	29503.1	22214.5	32614.3	35485.8	23695.5	32186.6	26920.9	32676.8	35385.4	38129.1	33133.9	41108.2	39068.3	27197.3	37131.6	38806.6	35838.5	39140.2	37722	43306.1	44229.5	23709.1	37679.2	40428.4	42001.1	32759.3	29128.1	36188	28449.8	35449.8	38536.8	33078.1	37386	31827.5	30513.7	29330.2	40169.4	28388.9	38654.9	33620	42037	42037	31159	37751.4	24025.4	19800.1	13803.5	32866.5	43369.8	38953.5	43369.8	37645.8	34808.2	15933.7	40926.2	34556.8	41922.5	26274.9	30858.3	33633.8	41643.1	NSP13
RPPLNRNYVF	33126.8	21614.2	33703.4	33750.1	31027.1	28980.1	28214	40873.1	35042.9	34641.8	29672.1	31333.7	31468.3	6647.65	7343.67	3707.8	31681.1	32524.1	19241.9	19241.9	19929.7	13007.6	10545.2	23300.2	3827.94	12155.6	34300.1	30459.6	31069.4	34696.5	33156.5	34696.5	56.31	33.66	737.94	28160.3	15391.1	13634.2	2884.29	13435.1	17371.2	13634.2	12955.4	8176.88	34404.5	17677.8	33101	2604.52	10412.9	13294.3	4500.6	16549.6	19590.2	17170.5	23841.1	27329.8	19227.1	32060.4	27012.3	12640.6	24607.4	26970.8	22899.8	26669.6	25059.3	36145	35094.1	11771.6	26621.1	29092.6	32655.6	18225	12390	22902.5	14098.6	23944.5	19173.5	10715.8	15091.5	15654.3	12109.9	11520.6	35698	8022.3	24691.1	13074.6	23373.4	23373.4	17283.4	25566	29464.1	21252.4	14520.2	25955.6	30020.8	23954	30020.8	21777.6	18455.6	4254.93	28049.3	19213.8	30129.5	6325.51	12353	15012.4	27783	NSP13
LNRNYVFTGY	6946.94	1444.07	10872	34093.3	26196.8	22646.2	27291.9	44963.9	36013.8	38599.4	13801.4	18452.2	14997.9	26389.2	31816.5	25597.8	22112.6	9835.78	643.52	643.52	3093.64	171.4	310.18	7831.31	3336.29	20362.8	14402.8	10027.6	10878.3	5186.55	25310	5186.55	32287.7	28550.9	18978.7	33342.1	24673.5	1008.71	232.07	5504.75	7094.68	1008.71	8958.07	7039.78	4338.28	242.28	4469.59	18152.4	41088.6	44048	21436.9	29676.9	31322.2	30380.9	24814.3	35223.4	31045.2	32178.6	26002.6	24314.1	17828.5	18897	18997.8	33857.6	17180.7	32167.4	28583.3	4158.31	36173.5	28147.8	21686.8	38337.1	42513.1	31367.7	38842.8	25411.8	35082.3	33349.4	37703.6	10138.2	23629.5	9919.04	23929.7	42284.2	8666.05	7897.76	37752.6	37752.6	32797.6	38433.9	7846.91	3825.78	3927.87	34877.9	42086.6	40504.2	42086.6	5411.79	7784.34	6507.32	28068.5	3032.27	34775.4	10952.4	12437.1	8876.06	36773.8	NSP13
RNYVFTGY	26092.5	8112.12	29879.9	38971.6	36567.4	33478.1	32360.5	45952.4	40763.6	40975.4	16376.6	23703.7	18397.2	32094.1	35697.2	28956.9	35948.8	27748.7	4306.99	4306.99	6217.15	230.88	1291	10722.4	3961.12	21370.2	27854.9	24057.7	27228.2	25153.3	38169.1	25153.3	36687.9	32822.4	31461.8	33469.8	32835.2	3688.16	228.02	8040.81	21301	3688.16	12204.8	13798.3	25420.6	6896.68	21811	30912.8	44360.8	46226.7	33056.6	20834	38850.8	38066.4	34752.5	37310	26868.3	32554	28197.5	20223	27639.6	28035.1	26325.5	38769.7	26566.2	35661.7	36892.9	5059.95	35023.1	30061.8	24522.6	39695.9	44244.8	33143.6	41770.8	22586	42402.4	37886.8	43489.2	21966.4	27936.4	19580.7	35080	41686	19927.1	11250.1	38596.4	38596.4	33113.9	38852.4	20124.1	14305.4	13814.4	39524.9	42429.9	40262.6	42429.9	15330.1	16260.8	7051.59	29681.7	5865.51	36398.9	13469.6	16287.6	19061.8	39203.3	NSP13
LNRNYVFTGYR	30405.3	14588.7	34258.2	38853.3	35463.6	33178.8	35264.6	45238.6	40308.8	41842.3	13951.9	12747.5	12426.9	35248.9	37579.4	35842.8	39907.3	33240.9	17242.7	17242.7	4905.29	6821.51	7383.19	147.15	16892.6	36071.9	638.42	360.16	19472.9	1327.57	31952.7	1327.57	39960.9	37699.1	29869.2	42396	37312.8	20825.4	11811.7	35144.6	31651.7	20825.4	27862.7	25653.5	26707.4	4556.46	15590.9	39784.9	46799.9	47835.1	40278.2	38954.7	42943.6	41606.2	36735.6	43157.8	41534.2	40785.6	38722.3	36972	36437.9	37111.5	36200.6	44104.8	36306.8	40201.6	44172.1	18883.2	43304.7	40501.6	36910.9	44555.6	45789.7	41797.9	43763.4	39375.9	42220.7	40955.4	43545.2	33391.6	41430.6	32755.4	31860.5	45770.8	34880.9	35738.6	46274.8	46274.8	38193.9	44500.7	29951.1	25620.8	26416.3	41445.8	46569.1	45592.9	46569.1	30043.6	33004.4	26188.6	42055.6	27746.3	44585.5	35730.1	36446.6	34403.8	43505.2	NSP13
RNYVFTGYR	30727.1	9891.27	33286.3	28272.7	22305.3	17143.7	19541.7	40438.5	31040.5	32529.3	1172.36	694.84	574.99	26723.6	30589.1	23852.7	36487.6	29651.9	10050.8	10050.8	213.47	2256.18	1818.36	12.78	4878.67	16459.9	279.22	130.49	7568.9	208.79	20055.2	208.79	34291.6	31319.5	30044.6	33710.7	32501.9	24964.6	11063.1	24276.8	32966.2	24964.6	26442	23002.8	29470.2	4447.4	10560.1	39478.3	45293	46970.4	40490.6	25408.8	40289.1	36924.5	31142.1	35485.8	32215.2	31834.7	29293.1	25456.4	31456.7	30470.8	30630.1	41084.6	29229.8	34057.1	38391.5	5485.84	35307.4	31740.5	25886	43623.5	44182.6	39610.9	42723.9	33194.9	36585.2	32788.7	38078.3	25231.5	33343.9	23800.6	28376.6	38872.2	23983.6	23321.3	39388.3	39388.3	27512.5	38220.3	22516.7	14081.1	16850.1	33276.9	40383.4	40302.2	40383.4	19833.1	18200.2	12627.6	26082.8	13026.5	33364.5	20544.1	21018.7	19555.7	31909.2	NSP13
NYVFTGYR	39226.7	23611.3	40679	39761.7	37212	36161.4	37104.7	45673.9	40654.8	41928.9	24722.9	21106	22675.7	24711.2	28157.3	21997.3	40888.6	36793.3	20998.5	20998.5	14923.1	20539.2	14020.4	1108.43	16377	41856.8	151.83	208.28	21259.5	2608.98	32272.4	2608.98	41358	40180.3	36859.8	45808	37689.8	40096.1	35561.9	43894.8	35105.8	40096.1	29449.8	25806.6	44349.3	31702.7	35473.2	38986.3	45508.6	46505.1	40405.3	42580.3	43716.1	41775.3	38714	44687.9	43178.3	43355.8	41198.1	40546.3	40179	40468.3	39835.3	45789.2	40018.9	42087	44925	29322.3	46094.8	43895.8	42708.6	44291.7	46006.2	41609.3	43692.5	43113.5	43095.8	43106.9	44515.6	41794.8	45534.7	41513.6	37413.5	44622.2	41486.6	39981.7	46833.9	46833.9	37482.8	46080.4	35831.9	31121.5	25936.2	40573.9	47044.7	46298.3	47044.7	36175.9	35608.9	13320.8	45277.3	39417.3	46536.3	37450.8	39543.3	37593.7	45132	NSP13
LNRNYVFTGYRV	29319.8	16805.5	31376.8	25684.3	16074.1	13752.8	16243	40820.9	27685.7	27164.7	27371.8	27017.2	30682.5	4491.41	7842.84	3639.48	40346.3	36383.9	15054	15054	5475.04	10409	6023.53	4732.57	5018.95	31451.9	7454.55	5933.69	29350.5	14060.4	11544.4	14060.4	35257.3	31090.9	13161.6	24472.2	28854.9	25362.1	17059.2	33257.8	33184.5	25362.1	30975.8	25285.6	31513.6	9287.01	18938.3	40048.8	41449.8	43634.4	40234.7	24556.3	34587.8	30197.1	23568.4	39019.3	29826.9	34190.1	28788.5	22424.3	33753.4	35138.5	34738.2	36687.9	34216	34090.3	43444.5	19268.4	39614.8	26479	31760.7	35224.2	36456.8	27273	33187	20305.2	35419.5	38836.9	39759.1	28761.4	33364.5	27628.9	20402.5	39818.5	33264.3	33947.5	41684.6	41684.6	30605.3	37476.3	25346.4	27470.9	27456.9	31301.5	41980.2	38582.6	41980.2	28526.2	28731.9	15449.4	25191.7	26489	31988	30755	31766.2	29267.1	38085.8	NSP13
RNYVFTGYRV	24688.2	12038.3	27061.7	11157.6	5551.04	3599.38	4257.46	33059.1	13359	14712.1	10634.1	10466.6	12457.1	273.51	391.73	80.88	35598.9	31829.9	7998.04	7998.04	687.65	1610.11	643.29	860.96	276.59	7290.07	9778.79	5766.41	20872.8	7002.78	2511.54	7002.78	26515.9	21051	17780.6	3950.33	20461.3	17992.7	4758.3	13886.2	29624.6	17992.7	30659.6	25344.5	26879.3	8174.41	12202.1	37704.5	38193.1	41104.6	38203.8	7109.43	24466.7	23231.4	17600.1	27140.3	11639.2	18185.9	13658.1	7685.58	23664.5	24557.6	24714.9	24557.1	23035	22259	38543.8	4362.43	21276.8	6848.94	14523.3	29689.8	30172.6	17555.8	25824.8	4887.02	28617.4	30431.3	33964.1	15447	16635.4	10250.4	21118.8	31059.3	19011.6	20944.7	29375	29375	20000.6	23735.3	13541.1	16754.2	15088.9	19363.5	31581.2	28105.2	31581.2	16728.5	13848.9	2888.23	3442.79	7882.66	10690.2	15813.1	15165.5	15662.6	21013.9	NSP13
NYVFTGYRV	32482.2	16828.4	33478.4	16225.6	10222.7	8221.69	8997.8	36467.1	14654.3	16285.8	33681.9	28091.9	28715.1	266.15	305.94	97.45	27157.6	25480.3	3142.59	3142.59	8769.15	10039.7	2041.35	12135.5	481.02	18304.3	7560.71	7991.81	17578.8	15744.9	2351.13	15744.9	29424.6	25275.8	20791.8	23924.8	14877.8	28384.3	16175.9	33162.3	16851.2	28384.3	17368.3	10578.7	36293.1	21984	27776	25183	27594.5	32655.2	29374.4	27059.1	16827.5	11662.8	14989.2	32887.8	28353.9	33501.6	26704.8	24036.4	29182.7	29453.9	27253.9	30187	27456.9	28893.7	37475.5	17506.5	33467.2	25423.6	31021	24520.7	26694.7	16621.9	22192.6	16828.7	26357.8	36479.3	34102.1	34486.2	32523.3	30791.6	16727.1	26422.6	23744.8	17955.3	26808.5	26808.5	17832.4	31117.5	6389.96	6879.61	3055.95	12177.5	30490.6	31798.2	30490.6	15718.3	10611.1	232.84	24260.3	24156.8	29980.3	13930.6	18563.8	12616.7	25126.4	NSP13
YVFTGYRV	27333	20993.9	27563.2	2278.45	1371.62	1385.64	724.27	24428	3732.6	7616.46	28852.1	27809.1	29234.9	10371.5	14466.9	9212.76	28482.7	23028.5	12905.1	12905.1	13250.2	16129.2	9119.33	22697.5	9125.25	18664.5	24693.5	22503.6	15796.7	21381.8	980.5	21381.8	27838	22093.2	11493.8	11673.7	21816.2	15299	7569.63	16067.2	27810.3	15299	26479.2	20072.3	40748.6	26201.7	32270.6	26860.7	27988.4	34117.3	34000.8	23787.7	32974.4	25484.2	22456.2	33014.4	24404.5	30599.7	25750	20229.5	35844.3	37735.5	38185.2	36838.7	36465.5	37660.4	27762.8	16418.8	31669.5	25859.5	27124.7	9048.57	20412.9	10614.1	10640.9	7560.96	13506.7	26217.5	26891	28128.7	27839.8	24633.8	29225.7	20108	8628.72	3127.23	8161.69	8161.69	20687.3	21029.4	9502.29	15113.4	16595.3	20542.5	20469.3	25144.8	20469.3	4665.51	1460.12	5418.06	3253.31	3520.99	7713.58	3325.52	5552.06	3957.69	6438.75	NSP13
RNYVFTGYRVT	38302.7	28057.5	39287.8	27608	22029.2	17879	17427.7	43279.8	32146.6	33903.8	22586	26614.5	28448.2	9719.94	13815.6	5627.96	43735.5	41447.1	29154.9	29154.9	2286.48	9295.86	9003.74	6101.73	6751.68	28049	23001.3	19105	33738.1	23908	25207.8	23908	32722.8	27913.4	30292.3	25903.7	32206.1	23703.5	13258.7	27820	36885.3	23703.5	36465.9	33440.4	40264.7	21887.2	26144.7	41661.2	44075.7	45709.5	42586.3	24892.8	40463	37856.9	32058.3	38117.5	25612.2	29500.5	25353	19832.3	36230.3	38059	37447.9	38014.6	37017.7	33520.8	43060.3	17992.5	36823.5	26893.6	24988.4	41493.8	42793.3	36888.9	40610.8	24451.8	38061.1	34761.9	38985.9	27584.4	32172	26303.6	33815.9	40093.9	34924	30516.3	37378.3	37378.3	35636.7	40750.3	33186.3	33259.6	31900.2	36668.9	43289.2	41286.5	43289.2	30965.4	27582.9	23517.5	27774.8	24258.4	35100.1	31969	33678.3	30763	37815.6	NSP13
NYVFTGYRVT	36937.7	24667.1	37732.2	25364.8	16165	12052.8	13720.1	41868.6	27611.5	31849.5	32049.7	32957.7	34980.7	9328.3	11706.3	9345.98	37393.7	32663.4	16521.7	16521.7	11020.1	17948.2	12938.3	24186.9	12142.1	39102.5	19095.1	18805.4	21031.4	24336	9401.05	24336	31130	27792.3	23822.5	37129.6	23768.7	23399.2	19945.9	37398.1	23109.3	23399.2	27636.3	21680.5	42509.4	31112.5	33251.7	32650.6	37581.1	40140.3	36078.6	39266.2	34648.9	27209.4	21745.8	39749.2	35269.9	35756	29841.8	31242.7	33482.8	35426	35625.9	37671.8	33888.8	31785.8	37488.5	27293.4	40390.8	35305.8	30093.4	36790.9	40082.6	32352.8	36351.7	32816.4	25767.8	31394.8	32644.3	35377.3	39086.9	34468.3	25249.5	36905.3	28028.7	21866.1	30648.4	30648.4	32790.1	41556.3	24467.2	24765	17112.4	29632.6	40198.6	40616.1	40198.6	19901.1	16216.7	5003.55	31633.5	24957.8	36922.5	24774.3	30815.3	20788.2	36316.7	NSP13
YVFTGYRVT	33917	25728	33994.6	7579.55	3593.97	1188.9	968.04	32550.8	9798.71	17398.1	25435.7	28201.5	28046.6	29877.9	35939.1	29681.7	24905.2	17013.8	15516.4	15516.4	4565.98	10337	10415.8	21313.2	16588.7	24279.7	24239.3	19031.3	8904.82	16416.7	2110.41	16416.7	17602.8	12685.4	11896.8	24372.3	12693.7	7283.29	1723.41	14588.5	14650.7	7283.29	25182.2	16386	42050.2	27657	28475	10509.1	19475.2	25918	22484.8	30774	37138	15702.5	11194.5	29589	21825	24250.8	17669.7	18383.5	35078.9	36168.4	38561.8	37801.7	34593.8	30136.1	17431	16439.5	30093.7	26771.1	14585.8	22898	33661.1	22769.1	26408.8	19279.6	4280.84	11203.1	10503.7	29716.1	30920.2	25888.3	18326.1	15759	4679.42	525.19	1282.78	1282.78	29479.1	31393.8	6907.21	10050.5	8787.57	21741.1	17381.9	28574.4	17381.9	1041.77	223.84	2866.22	5978.73	2947.2	12181.7	1130.71	4517.82	1087.8	8562.87	NSP13
VFTGYRVT	43479.3	37847.1	44371.4	40704.1	38364.9	36612.2	36082.8	46967.8	41658.4	42629.2	38181.5	39302.7	41799.3	35707.7	38694.7	34164.9	46424.7	45193.6	36477.3	36477.3	26002.6	27947.9	27025.7	34883.6	27724.4	45354.8	39551.4	38307.3	40351.5	42931	41456.1	42931	38788.6	36153.2	32407.4	45663	38402.3	38021.5	31066.4	44053.2	37949.2	38021.5	39033.6	36009.5	47124.1	40330.1	42476.3	42830.3	46545.4	47299.3	43287.3	43609.8	45932.1	43981.3	40423.2	45457.9	42488.3	43383.5	39069.5	38483.4	43133.5	44447.8	43709	45644.7	43873	43745.5	45282.2	36563.5	45910.7	44699	40445.5	42967.7	46048	41112.2	43558.9	39405.8	41839.1	41979.2	43901	42365.7	45033	42276.9	42867.4	41109.5	42566.1	34935.3	42164.5	42164.5	36274.3	44675.3	37802.1	35600.8	28498.7	36984.5	45913.7	44322.4	45913.7	37258.8	33118.9	7093.53	41940.7	37119.5	43986.1	29592.3	37352.4	35181.9	44613.5	NSP13
RNYVFTGYRVTK	33838.6	17751.2	35814.1	28768.6	25903.4	24396.6	24472.8	41644	32116.7	33376.1	1443.96	1523.52	1278.28	17408.2	20873.7	12431.7	40192	36809.6	18424.7	18424.7	246.31	5791.54	6333.52	324.04	5172.65	20985.3	4924.76	3193.49	14850.3	1091.39	26382.9	1091.39	35030.3	31699.6	30077.4	31997.3	36271.9	27330.7	18221.1	30424.7	37103.5	27330.7	32857.9	28978.2	32151.4	6870.39	13874.6	40336.2	45631.9	46778.7	41290.9	26613.1	41662	39085.6	35004.6	40348.9	31712.3	34440.7	30793.3	25679.6	33103.5	34711.2	33885.9	38951.4	33486.1	34794.6	40717.3	13431.7	39716.1	32032.7	31696.2	42584.9	43623	39953.6	41615.2	31896.8	39305.7	36702.2	40818.7	26991.2	34517.2	25909	34892.3	42732.2	33118.5	31907.5	43127.9	43127.9	30852.7	41377.7	33463.6	27014	26122.7	37253.1	44881.2	43044.5	44881.2	29052.3	27982.1	18411.2	36025.5	23658.4	40143.4	26743.8	29418	26942.5	38556.8	NSP13
NYVFTGYRVTK	38136.1	20835.8	39007.9	29064.5	28111.6	25975.3	24664.4	42509.9	33170.5	33303.6	2292.75	2150.05	1059.61	13390.2	16799.5	10226.9	38116.7	34848.1	12469.5	12469.5	3079.18	15108	9901.88	1318.48	6306.92	29648	1085.09	936.66	10515.8	582.09	26797.1	582.09	36787.7	33875.6	31577.1	42333.7	36687.5	29792.4	28939.3	34610.6	31261.3	29792.4	29186.8	25358.8	40616.1	23343.8	29065.5	36165.3	44576.8	45778.2	38700.6	40893.9	41713.5	38375.3	35151.1	43315.9	40996.2	41341	38574.3	39284.4	36982.1	38508.8	37833.2	42321.8	37507.1	39715.7	39341.9	24555.5	44334.4	42471.3	39760	41626	43894.8	39589.1	41020.2	39715.7	37592.4	37698.8	39766.8	33730.4	39672.3	33949.7	31916.1	43526.4	34695.8	29069.3	42664.7	42664.7	33810.8	44059.4	34461.9	27556.6	20338.6	38460.1	45350.3	44650.7	45350.3	29486.5	26767.6	12316.1	39683.4	25207.5	42714.2	27522.7	29657	26948.6	37850.8	NSP13
YVFTGYRVTK	27377.1	14754.4	28279.7	12232.4	9879.51	7227.16	7124.6	34581.4	17370.6	19966.6	63.75	68.04	24.24	20384	23980.5	17697.7	24578.4	18163.8	5182.91	5182.91	219.26	9430.6	6343.4	373.99	5967.94	10367.3	1015.2	303.88	619.55	11.34	7705.9	11.34	23297.1	18403	21466	31549.8	29845.3	13633.1	12982	16694.5	26117.6	13633.1	26499.3	19668.4	34991.7	11546.4	17885.3	23167.2	37703.2	40648.2	30087.2	32900.3	39566	31770.7	25374.7	35820.3	33975.8	34539.2	29750.5	30400.7	33161.2	34748.4	35010.3	39889.6	33396.3	35256.2	26031.3	13037.8	37541.2	35953.5	28240	34785.6	38303.1	34573.6	34554.9	31064.3	20548.5	22847	23930.5	21347.6	26813.1	19686.2	27064	34285.6	13283.1	8473.39	26458.3	26458.3	24773.3	34650.8	22775	13030.3	12033.8	30865.7	36128.6	37078.2	36128.6	8441.09	5746.48	6109.26	20798.4	5343.77	26663.2	8291.37	11151	7291.34	21513.6	NSP13
VFTGYRVTK	37892.2	22090.1	39400.6	32488.9	29543.6	30371.4	30203.3	41587.7	31201.8	30446.4	2581.71	1366.87	2271.71	17383.4	20683	11804	40965.2	38765.9	10525.4	10525.4	446.81	8931.84	6065.65	271.38	4261.47	23827.9	1154.76	631.17	15006	1712.14	30745.7	1712.14	34467.9	31301.2	31265.3	42722.5	35626.6	34036.5	24888.3	35908.8	30475.1	34036.5	31023	27866.6	40676.3	23729.4	31836.1	35799.8	45306.2	46560.5	38502.6	40229.9	43240.1	39931.5	35436.7	42541.7	41549.1	41148.2	38908.8	38284.9	39422	40062.2	38383.6	44761	39056	39819.8	39190.2	23144.6	43592.9	42937.9	37672.2	43751.6	44629	42950	43721.3	41435.9	37731	36959.6	39222.9	34761.5	40851	32810.7	34266	37890.5	33779.3	23684.2	40816.1	40816.1	26884.9	42645.3	27227	15931.3	10784.7	32457.6	43828.8	43143.8	43828.8	24940.3	20964	2980.16	37465.7	25930.1	41371	15789.4	21911.3	20680.1	37784.5	NSP13
FTGYRVTK	30272.3	20712.8	32840.5	34306.8	32774.5	28347.1	27453.1	44377.1	34904	39468.9	9860.82	7720	4575.78	39803	40210.3	36018.5	40320.1	36421.7	30664.3	30664.3	6532.01	24102.8	22335.2	8493.03	26018.6	36026.3	13152.5	7252.39	13050	1545.25	28818.4	1545.25	35871.5	31955.8	24674.8	44648.8	38176.5	32300	34257.5	31274.5	39303.1	32300	37322.1	31996.7	44538.8	29763.1	35976.8	40165.1	46642.2	47411.5	41441.3	42269.1	46595.3	42398.7	39082.2	45576.6	43549.9	44230.4	41054.4	39314.2	42259.1	44255.3	43814.1	46433.2	43852.1	44350.2	38480.9	34303.4	46282.3	45373.9	42960.7	42722	44350.2	43529.7	42247.2	42701.2	37227.8	37274.1	40886.4	31943.7	37098.7	33451.6	41718.4	40367.7	28327.5	24249.8	40944.4	40944.4	34929.3	38950.5	33259.6	26015.2	28904.3	38853.7	43530.2	41786.7	43530.2	22785.6	19351.1	19943.3	29557	13839.7	34698	13624.1	15094.6	19789.8	33622.2	NSP13
VFTGYRVTKNSK	36063.7	26747	38242.3	39796.5	37739.6	37904.5	38718.1	45645.7	39587.8	40772.8	10003.2	8664.46	10853.2	31544.6	32449.9	25792.4	44093.8	41599.4	27835.6	27835.6	679.41	14577.3	13537.4	1514.3	14482.5	39528.3	8445.11	5145.69	24357.3	7807.37	38896.6	7807.37	38672.5	36012.6	32428.5	45867.5	44131.9	36562.3	36871	41768.1	42318.5	36562.3	40344.1	37816	44507.9	29290	36434.8	44476.2	47925.7	48491.2	44037.5	44411.7	46716.5	45404.3	43316.8	46519.2	45191.2	44582.6	42753.9	42532.9	41399.6	43248.5	42281	45753	42823.8	44104.8	43897.2	35982.2	46738.7	45662	43016.6	46277.3	46203.2	45632.9	45496.8	44348.8	44352.2	41207.5	44786.2	36339.9	43502.4	37380.7	42575.7	44891.4	40455.6	40273.9	46649.8	46649.8	38734.1	46009.2	39596.4	33343.6	30432.6	41811.1	47622.3	46390.1	47622.3	37310.8	37134.4	20770.9	44443	35031.1	45803	36063.3	37991.9	38247.6	45174.5	NSP13
FTGYRVTKNSK	31210.9	22641.6	33103.1	39620.4	36774.9	34444.4	36064.9	46046	39871.5	42081.1	5267.08	5997.98	2935.39	35701.5	37333	27819	40839.5	36772.6	31722.3	31722.3	680.22	17484.7	16413.7	3553.06	21128.2	38599.4	8840.6	5963.1	12090.8	2399.44	34808.6	2399.44	32827.4	28703.9	27971.8	45122.7	42418.5	31382.9	33957.1	33510.7	39793.5	31382.9	39656.4	35661.3	44204.1	28491.6	35256.6	42878.5	47219.6	47926.8	43030	43374.6	46628.6	44508.4	42046.1	45891.8	44355.5	44021.3	41505.9	40345.8	42238	44330.6	43893.4	46155.2	44030.9	44392	39196.5	35150.3	46188.7	44405	42228.4	44352.7	44847.2	43808.9	43495.3	42686.4	41377.7	35870.3	42027	29939.1	37714.7	32264.3	41424.7	42485.1	34201.9	34252.6	44164	44164	38391.1	42985.8	35423.7	28449.8	24436.5	39747.9	46275.3	44453.5	46275.3	30788.3	31198.1	16025.9	38529.2	22278.8	41053.5	28687.2	29036	31880.2	40796.7	NSP13
YRVTKNSK	44217.1	37413.1	45189.7	44092.8	43033.8	42787.2	42448.3	48269.2	44426.6	46138.8	31253.5	35301.6	36020.8	42335.9	43285	38312.2	45518	44234.3	42064.3	42064.3	3553.22	27568.2	28113.2	14699	31790	45667.4	26061.4	22087.7	36611.8	33327	44925.5	33327	37905.3	33951.6	25425.5	45816.9	32739.1	38031.4	28478.7	44859.9	32152.1	38031.4	38720.7	34819.5	34200.1	2482.09	11508.1	44909.4	47836.6	48326.2	45673.4	43312.2	42234.8	35844.7	27749.9	45105.2	41875.4	42322.2	40634.6	36798.8	43672.6	45253.8	44478.1	47083.8	44354.1	44779.9	45870.5	30102.2	44748.9	44219	40771.5	46507.7	47077.2	45936.5	46236.7	45115.9	43381.1	40911.2	44196.5	43208.3	46437.8	44324.8	26454.3	45711	41318.6	39223.7	46465.4	46465.4	40893.5	46365	23379	22287.9	23889.6	37292.2	47727.6	46774.1	47727.6	37479.1	36131.7	22216.7	45265.1	38054	46542.9	37398.9	39710.5	38047.9	46398.1	NSP13
FTGYRVTKNSKV	28050.6	24882.6	28967.5	22893.8	9278.78	4828	9178.13	40206.4	22121.2	33948.6	24436.2	27832.9	25084.8	38538.8	39810.7	34936.5	31744.2	26563.9	37428.5	37428.5	8659.12	24580	20726.2	18281.1	31462.1	40688.2	27153.5	22121.7	20614.2	18664.5	1949.98	18664.5	32787.7	27893.8	18796	37199.6	30102.2	32391.3	31245.4	26746.5	36907.7	32391.3	41750.9	36853	31412.5	7611.85	20003.8	43096.7	43476	45365.1	43152.2	39206.3	39412.6	31439.3	25215.2	42865.1	41116.2	42400.1	39004.1	35615.4	40307.4	42872.5	42140.8	42160	42118	43346.4	39635.4	33095.2	43326.7	36843.9	40055.3	36618.5	35831.9	36133.2	34711.9	32086.8	34540.7	37798	40304.8	31329.7	34088.1	31568.5	29538.5	31733.6	20215.3	22642.6	29430.4	29430.4	31756.6	30297.6	11457.6	20285.6	22735.1	25764.5	37780.8	34425.8	37780.8	19297.8	15076.7	21888.3	12747.6	14468.3	18580.1	20290	20672.5	19563.5	21932.2	NSP13
YRVTKNSKV	38254.3	29578.8	38893.7	32124.3	23743	17803.7	21552.3	45089.6	31808.5	36804	40016.3	42545.3	42069.3	31519	35695.7	27100.1	34589.3	29580.1	35082.3	35082.3	23362.8	27040	20129.5	37409	21263.5	39069.5	37862.7	37423.2	26377.7	37715.5	21565.3	37715.5	28179	20894.2	7022.2	27753.5	4065.42	31341.5	8017.79	34887	14634.7	31341.5	36372.5	26830.8	12985.2	575	4128.09	37710.6	36507.4	41849.6	40417.5	28450.7	15644.3	2598.47	1978.12	33212.9	29314.7	33937.2	29390	21895	38238.5	40047.9	40017.6	38974.1	38513.8	38387.8	40198.6	16783.5	28009	23550.1	28708.9	34436.9	38085.8	34287.9	35192.9	28248.8	31691	32733.1	35096.7	41842.3	40970.5	38977.1	6385.75	29447.2	14718	12984	19553.2	19553.2	21482.9	29807.9	64.7	484.27	1406.75	3308.83	33922.2	31746.3	33922.2	10897.3	4795.3	3916.16	17478.4	16095.4	24292.3	15861.6	15451.5	10846.9	16169.4	NSP13
RVTKNSKV	40778.1	37594.9	41165.1	35253.9	28708.9	25150.6	27545.6	44507.9	34088.8	39705.8	35598.1	37641.3	39834	40802	42122.1	37438.2	41949.3	41806.1	43669.8	43669.8	10411	19810.2	20859.9	34847.8	28820	31826.4	44190.2	41869	37642.9	44034.7	33724.9	44034.7	25091	18924.8	22804.6	28985.4	35274.9	32873.2	27732.8	25333	41323.5	32873.2	44269.2	42286.5	43277	22041.2	33975.1	45874.9	46099.8	47215.5	45326.8	36866.6	43426.2	41472.7	38373.2	43178.8	40722.6	42811.8	38419.4	35003.1	41739.2	44603.8	42826.6	43496.3	44209.4	44609.7	43412.1	33718	41221.3	39461.2	40110.4	39194.8	40085.2	38741.2	38464.3	30305.1	43390.1	40470.9	44317.1	32009.5	32096.5	28936.2	39834.9	32539.5	32118	30262.5	35862.6	35862.6	31726	30824.6	27777.8	30695.8	36592.4	30123	39293.8	34333.9	39293.8	31532.7	26855.2	24248.7	10886	18299	18354.5	22934.5	20108.4	30852.7	24503.5	NSP13
YRVTKNSKVQI	37610.8	31659.9	37561.1	34491.8	27228.2	24408	27281.9	44776	34585.6	38095.2	35840.1	37801.3	38607.3	32817.8	36139.1	29237.1	36489.2	37865.5	38434.8	38434.8	3052.84	22062.4	17848.4	30099.2	20532.5	29602.5	39243.2	36796.1	31869.5	38123.3	17257.8	38123.3	28542.2	22760	15098.2	27320	17084.7	28196.3	16603.6	15159.1	28904.3	28196.3	40767.1	35393	17393.9	1510.32	10373.4	43052.4	41538.7	44086.2	43690.6	31538.5	17992.1	12284.5	13312.1	34501.8	32923.1	37802.9	34969.8	26072.7	38361.2	41006.4	40034.5	40079.1	39492.8	42441	39313.3	22413.4	29418.3	29721.9	37147.3	35207.4	36595.1	34904.3	33033.3	26607.6	40124.3	39175.4	41874.5	20212.5	20440.8	23740.9	17961.8	33045.8	23949.6	26268.9	31543.3	31543.3	31987.7	34740.8	3399.51	6192.91	11698.2	15844	39214.8	38188.1	39214.8	24901.2	17430.7	15903.1	15706.6	14688.8	20240	17817.9	15251.6	18318.6	24959.2	NSP13
RVTKNSKVQI	36121.5	29605.4	36391	20470.6	11360.2	10803.8	12512.4	41161.1	19464.5	31217.7	22177.3	24660.7	27419.8	27393.4	29025.6	19396.6	35056.5	38546.4	36861.4	36861.4	61.3	7605.68	7093.07	14932.2	9465.77	5329.8	39483.4	35061.1	30806.3	35809.1	15407	35809.1	10111.9	7077.96	15248.9	13923.1	34462.7	14796.8	15928.4	3171.08	39478.3	14796.8	42873	39767.7	40243.4	21396.2	34605.4	43102.3	41024.6	43592.9	41959.7	31203.1	35732.4	37333.4	39686.5	34590.1	33881.1	38318.1	31349	24725.3	32738.7	38170.7	36850.2	35558.9	36613.4	39610.1	37628.2	22749.9	31049.2	29953.4	34550.1	37547.7	32351.7	34647	33107.1	20034.8	39595.1	33938	39293.4	6912.82	6399.03	6479.43	42357.5	25757.5	20711.5	22571.1	26135.1	26135.1	31120.5	27574.5	23335.7	21854.3	31604.8	26816.6	35999	33397.8	35999	23078.1	17891.7	20213.5	5335.57	7728.2	9162.85	14383.7	10927.2	18978.3	14449.2	NSP13
VTKNSKVQI	34124.7	28384.6	34980.7	33560.8	22525	17200.4	23936.7	43319.2	31707.2	34652.2	29655.1	30867.7	29897.3	28277	28173.2	21099.8	29401.7	33989.4	36784.1	36784.1	136.25	10975	7662.92	18712.8	12307.9	8986.41	33172.7	28410.1	24101.5	28885.5	9079.46	28885.5	17851.7	12317.8	14470.1	24594.6	27000.9	16955.2	16476	1446.1	39282.3	16955.2	41100.2	35270.7	44445.8	33410.4	39588.2	42372.6	40437.6	42655.5	41865.4	29760.5	39501.4	39226.2	39430.5	37009.3	36806.8	40258.6	32866.8	26987.1	36795.7	41501.4	40306.6	38504.2	40586.2	40802.4	33060.2	28135.4	35811	33499.4	38288.6	24324.9	28135.7	25450.3	19050.3	13644.2	36928.8	33161.9	37260.8	5948.99	4803.56	11997.3	41341.4	17299.3	10992	13619.6	16664.6	16664.6	31774.1	27527.7	7590.71	9948.05	21921.3	18766.1	33347.2	32706.2	33347.2	12156.3	2983.61	14555.7	1949.65	1883.09	4264.06	2275.86	1706.28	4078.46	10962.9	NSP13
TKNSKVQI	42552.2	38227.4	43180.7	45317.5	41866.3	40983.4	43261.6	48152.3	45013	46186.2	43616.4	44412.2	44430.9	43597.1	44664.7	42440.5	44641.5	45288.1	45482	45482	20895.6	36621.3	31343.2	40855.4	38777.7	43496.3	44287.4	43392.8	42462.1	45238.1	39987.3	45238.1	39304.4	35331.8	15442.7	37747.7	22960.1	39322.3	20149.6	37890.9	36781.3	39322.3	38153.8	35277.2	46033.6	34561.6	40976.3	46091.4	46272.8	47298.8	45994.7	33839	35554.2	32042.4	31961.7	40833.3	37071	40176.8	34548.9	28044.5	38363.3	41405.9	41052.6	40733.2	40291.3	41668.4	46256.2	28787.9	38629.4	34886.6	38224.1	38019.1	41124.2	33558.2	36778.9	26380	46188.7	44856	46191.2	36559.1	37124.4	39069.9	36999.2	42072	40817.9	40329.3	43836.4	43836.4	38878.1	41477.2	21785.6	26572.8	34085.2	26747.6	44657.5	42646.3	44657.5	39431.3	34571.3	32163.6	33623.3	33560	37153.7	32196	30475.4	35507.7	41465.1	NSP13
VTKNSKVQIGEY	8527.93	4331.1	11468.1	42390	38270.8	36298.6	39106.3	47118.5	42532	45572.2	20590.6	27786.3	21147.1	44026.1	44666.2	41479.9	22661.2	12345.3	11944.9	11944.9	8555.56	330.5	2466.06	24288.6	20417.1	34025.1	36673.2	30472.1	17198.5	23347.3	39373.4	23347.3	38718.1	36158.3	36440.3	44250.1	43208.7	2490.27	8660.34	2376.63	33744.6	2490.27	31292.7	28972.2	44947.3	35292.5	42654.6	35462.4	46900.8	47486.5	35005.3	43301.8	45434.8	45742.6	44848.2	44586	44881.2	45460.9	40783.9	41372.8	35984.2	37446.3	35826.5	43375	36499.8	43375.5	28108.6	29820.5	46173.2	43864.4	40386.9	45156	45771.8	43756.3	44916.2	41727.5	45438.8	43033.3	45563.3	11827.1	25345.9	20194.1	46726.1	42646.7	12294.8	14804.1	41714.8	41714.8	41357.5	41972.4	28039.3	19377.7	27196.4	43191.4	46118.3	44418.4	46118.3	14033.2	13747.2	19273	34300.9	4125.32	37897.9	10407.2	10426.3	13385.1	40749.4	NSP13
TKNSKVQIGEY	13985.6	6710.31	18005.5	45044.2	42808.5	41735.1	43227	48244.7	45230.3	47278.8	29992	34499.2	29675.6	44153	45342	43234.5	30718.8	21636.6	17587.3	17587.3	16165.5	998.25	4235.18	32122.9	26253.6	40245.6	39967.4	36257.4	23440.8	30412.2	42773.3	30412.2	42094.3	40100.8	37008.5	44505.5	39748.8	7625.78	2054.86	8448.58	19658	7625.78	24285	25596.7	41589.1	32465	39844.4	31931	46058.5	46859.2	33594.6	42239.9	41248.5	41126.4	41126.9	43003.1	43039.8	43807.5	39466.8	38299	31827.1	32416.6	32910.6	41324.4	30413.5	41617	33022.6	22115.7	44016.1	42756.2	38950.5	45133	45849.6	43567.8	45015.9	41781.2	46168.7	44048.9	46174.7	18812.9	32064.6	23316.6	43709.5	45497.8	18873.2	21481.1	44147.2	44147.2	42258.2	43949	26799.2	21103.5	22836.4	43591.4	46863.3	45484.5	46863.3	20952.2	21278	23883.1	40241.2	10275.3	42622.8	18559	20293.8	20132.8	43695.8	NSP13
KNSKVQIGEY	9118.25	2664.29	12863	39885.3	34622.3	32824.6	35993.9	46993.2	40803.7	44185	11009.1	15763.3	11930.5	40281.7	41653.9	36595.1	30354	20071	4490.29	4490.29	1378.93	63.28	335.62	15526.5	8611.47	22008	35430.6	30256.9	21009.4	20256.2	39276.8	20256.2	36457.6	32289.8	35322.6	37844.2	40935.1	1271.96	2105.37	966.71	27548.6	1271.96	25998.3	25139.7	39327.8	25881.3	36499.4	30574.8	45446.1	46700.3	30106.7	35955	40912	43634.4	42844.2	40828.5	39281.9	40691.8	35311.9	33387.3	23965.5	25610	21861.4	36841.1	22670.8	38783.6	27702.2	9964.32	42301.6	38316.8	34527.2	44288.8	44417.9	41310.6	43755.4	36223.3	44432.9	41448.9	44698.1	3413.59	14225.8	4648.88	45456.9	43210.6	9622.31	12743.4	40640.7	40640.7	37017.7	37872.9	28233	17368.2	23948.3	42243.5	43969	41757.3	43969	11660.7	13581.7	19269.8	26143.3	2386.52	33643.7	9108.29	9033.6	12752	37957.8	NSP13
KNSKVQIGEYTF	31475.1	20238.1	32983.3	34680	31220.4	28527.7	28212.2	45574.6	35511.9	39147.4	33043	30657.3	33070.2	7666.65	9912.06	5341.92	37084.6	37924.6	23415.9	23415.9	21732.1	5704.6	2871	23552.4	2282.75	3981.4	37701.6	35190.3	35576.2	35627.4	39634.1	35627.4	36896.5	32920.2	25637.2	32140	37067	10996.3	6120.84	9762.52	28815.6	10996.3	27250.6	25694.3	36994.4	25829.3	39089.4	33233	43412.6	45492.9	32859.4	26029.9	30311.7	37235.4	40212.1	38471.4	31173.8	40396.9	36272.3	23622.8	28727.5	30407.2	29272.8	32256	28107.1	40814.3	39831	13795.6	37085.4	34863.2	38892.4	41784.8	40170.3	36876.6	39352.5	28694.3	45838.2	45581.1	46238.2	5291.53	3553.37	2683.19	43931.9	42549	29988.4	26714.4	40966.1	40966.1	35760.6	35111.6	35802.4	30065.4	31725.4	40149	43549.5	38875.6	43549.5	30748	32535	25900.3	30064.1	19897	33696.8	25684.3	24124.7	29820.8	37563.2	NSP13
KVQIGEYTF	30681.2	19036.1	30683.9	19026	15791.6	11088.9	7962.12	36781.3	18718.7	20009.5	24013.2	16100.1	17977.9	437.15	757.66	130.15	30874	31995.6	5565.95	5565.95	7571.76	1977.43	1040	9113.81	76.08	48.08	35428.3	28668.2	30931.9	29561.2	35606.2	29561.2	17360.8	9871.6	24317.8	17659.4	30700.8	1225.43	310.61	234.02	20063.2	1225.43	20720.4	20739.3	35001.2	24546.2	38688.8	5579.34	24233	30644.7	7613.91	18535.9	23349.4	29442.8	38323.9	22998.8	21625.6	34802.2	27338.6	13938	26537.5	28947.5	25424.7	27605.6	26136.2	37191.9	22851.3	7008.54	21086.1	31145.5	33648.4	34505.6	25600.8	28585.2	29861.5	14609.5	40947	39779.7	39807.7	987.75	176.22	182.05	42982.1	23592.2	12163	1683.67	9880.15	9880.15	23159.9	14700.1	32326.2	20604.4	18078.5	30997.9	22161	18730	22161	11854.5	10378.4	3797.29	13690.8	3410.9	16837.7	2000.74	3578.95	8660.34	11306	NSP13
VQIGEYTF	38440.2	29391.9	38218.7	29159.1	26420.6	15638.4	11444.8	42409.8	32376.6	30966.4	38732.4	38103.1	37888.1	3623.45	6887.96	3194.77	34279	35794.7	24646.3	24646.3	30001.7	15547.1	7024.18	32363.3	2175.77	10854.5	39290	37649	35452.1	40002	42248.6	40002	36538.2	32924.9	29488.4	20494.1	25373.9	1188.17	47.71	17212.9	9604	1188.17	7822.76	10741.2	35035.6	25587.3	37124.4	17533.6	33103.8	38976.2	24689.2	9095.98	13505.1	19758	31627	17186.6	12004.7	29402.7	24026.5	8313.37	28789.4	26940.2	26378	30628.1	24108.2	38100.6	31626.7	3018.85	16577.7	21249.2	24017.4	32662.3	35250.1	22509.7	33488.9	9187.47	44106.7	43626.8	44064.7	23526.6	17484.7	18060.6	40966.5	35145.4	19786.8	8083.91	24309.4	24309.4	29590	30693.2	30580.5	27019.9	17982.8	34689	33826.9	30983.1	33826.9	13773.2	18028	12213.9	32114.6	20869.6	34369.2	13308	18093.2	18521	29785.6	NSP13
KVQIGEYTFEK	35319.6	23818.9	36901.3	27723.8	30554.3	27435.8	21036.2	41884.4	29573.4	33660	344.52	104.94	55.94	30148.4	33263.2	27728.6	43254.1	41068.6	24222.2	24222.2	1042.11	14075.3	13108.3	775.62	12394.5	18776.3	24380	14564.4	22549.2	7185.76	39800	7185.76	40477	36658.6	39927.2	36646.7	44366.6	28888.7	27033.9	33034	41537.4	28888.7	37111.9	36215.4	40550.7	19962.1	29097.9	41931.1	46910.4	47878.1	42760.4	36578.5	42928.7	43871.1	42254.5	41401	38490.5	40665.3	37687.7	35745.2	36229.9	37642.5	35726.6	41913	36611.8	40160.8	43353.4	18147.5	43609.8	39797.8	38356.2	45723.3	44839.5	43849.7	44197.4	39378.9	45597.3	44261.6	45603.8	26291.7	27295.5	23325.4	42246.3	46191.7	37090.6	38580.6	46269.3	46269.3	36928.1	41063.2	41408.1	35988.1	36622.9	42551.8	46110.8	44629	46110.8	37500.6	38760.9	35473.2	38055.7	26842.4	41512.2	35286.3	31967.6	39332.5	39150.4	NSP13
VQIGEYTFEK	27421.6	15339.9	29908.7	13719.8	13069	7877.37	5137.46	35365.5	16569.6	20462	354.45	108.52	42.99	22107.8	27561.4	23676	38831	34717.9	10594.1	10594.1	1786.19	6140.27	4519.19	1502.21	6793.66	15989	17013.8	8834.86	11457.1	1206.71	30691.5	1206.71	37527	35588.9	37481.6	22398.9	37260.4	12118.3	10062.6	32261.6	29404.6	12118.3	25331.1	24091.5	28458.1	4395.02	12010.9	36092.2	44353.6	45849.6	38667.5	23843.6	31925.4	31829.5	30281.8	28822.2	24382.9	27957.5	24994.6	22793.2	26744.1	25861.1	24902.8	34497	23756.1	27955.4	37525.4	3268.9	33989.1	26842.7	22453.2	42390.9	42811.3	37585.9	41173.1	30269.7	39467.6	38890.3	40538.8	26360	30979.1	20161.6	30006.9	43655.6	23953.5	27646.2	41413.5	41413.5	29910.9	37599.3	31417.9	27153.5	25134	38110.1	40578.8	41101.9	40578.8	23152.9	23331.5	28388.2	30662.6	17644.1	34967.5	25401.6	23399.7	24895.5	29999.1	NSP13
IGEYTFEK	36577.3	24135.1	38608.1	37658.4	37965.2	37649.8	35576.9	45362.6	37887.2	42526.9	20661.3	11858.8	12206.1	39195.3	40232.1	38595.2	47144	45392.1	32045.9	32045.9	18239.9	25013.2	24985.1	20569.7	29217.5	41686	31622.5	27767	36821.5	19670.9	43373.6	19670.9	43679.2	41365.6	40822.3	43013.8	44402.6	39618.2	36217.4	43108.3	43693.9	39618.2	38521.8	38381.6	46027.1	36208	39525.3	42596.9	47165.4	47944.4	42881.3	41379.9	45853.1	45331.2	43378.8	46229.7	43457.7	43735.5	41774.4	40706.3	42224.8	43425.3	42359.3	45858.6	43160.1	44279.3	45014.5	33536.8	46873.4	45191.2	44255.8	44295.1	44209.4	43974.2	43151.7	42319.5	44715.5	44700	46109.3	37738.7	41984.7	35691.4	44190.2	44568.2	41585.5	39547.6	46510.2	46510.2	38260.5	42226.1	41320.4	38463.4	39421.6	44201.7	46000.2	43872.5	46000.2	38870.5	38700.1	34974.7	42975.1	36199.8	44814.8	32986.6	33723.5	37931.6	43366.1	NSP13
IGEYTFEKGDY	14735.9	5124.69	19335.2	43958	43034.7	42666.1	41779	46977.5	44612.5	46212.7	34695.8	37479.5	36308	37625.4	38616.9	30577.8	43325.3	38397.3	9965.83	9965.83	35304.7	2630.67	7481.13	35079.6	15496.6	42499.8	39643.1	37883.6	38265.4	37894.2	45751	37894.2	44121.9	42757.2	41813.8	43079.9	43638.2	24023.4	11426.2	28049	33464.7	24023.4	21610.2	25961.5	43660.4	35115	40677.7	33392.7	45067.1	46948	34011.9	38266.3	43152.2	45264.1	45068.1	36542.9	33363.4	36144.2	28744.6	31365.6	16486	11907.8	16227.9	36554.8	10963.3	33833.5	42197.4	12212.2	45350.8	36872.2	31505.1	43526.4	43801.3	41180.7	43542.4	39099.5	45863	45788.7	46757.9	32302.8	37447.9	29261.4	45896.3	44714.5	34750.6	27711.2	45500.8	45500.8	38847.4	38118.8	39084.3	32520.5	28263.5	44882.7	45043.2	40437.6	45043.2	31324.2	33112.8	14171.6	42621.8	24961.3	43873.4	26246.5	28625.1	33875.2	44777	NSP13
YTFEKGDY	3305.46	1880.43	5521.27	31542.6	23220.4	16648.7	19789.2	43486.4	32607.2	38953.9	26093.9	29542	20210.5	39602.8	41692.2	36765.4	15037.1	4546.81	1240.12	1240.12	23095.1	1321.38	5023.4	30747	16560	32495.2	32530.4	26695.9	8739.31	11900.4	20556.3	11900.4	36672.8	32970.1	28455.3	39117.8	33354.1	3672.39	1404.5	1162.17	17531.5	3672.39	17026.7	14346.5	42170.9	32276.6	38772.6	7121.21	34185.6	39536.5	12521	37063.4	40720.4	37600.6	38656.6	38260.5	38649.1	41997.4	36250.7	34167.9	37160.1	37538	35725.8	42761.3	36264.1	43116.7	17496.6	19027.6	43254.6	39031.1	34867.4	33019.1	37444.3	32831.3	36327.7	31303.2	35708.1	37769	40340.2	22231.1	25248.7	21884.6	41972	30647	3112.48	406.5	18041.2	18041.2	30429	27842.8	15314.1	8806.9	10365.2	34369.6	31948.9	31660.9	31948.9	1894.82	1297.84	3460	19147	679.01	24865.7	689.52	1718.51	2031.15	20662	NSP13
YTFEKGDYGDAV	9144.23	8599.64	9814.41	547.95	141.13	61.83	61.99	15858.9	695.1	8689.81	32359.1	29042.9	26544.4	28636.6	32185.9	26467.2	16681.4	10309.5	16639.9	16639.9	15923.9	16233.2	7363.4	21314.4	17254.5	22844.1	22684.7	18889.2	9003.25	11303.4	29.45	11303.4	27742.1	23075.4	18840.8	15153.4	24206.3	14652.3	11209.8	9009.1	27233.8	14652.3	29852.1	21966.9	37897.1	26505	31723.6	23504.3	24447.6	30903.1	28476.8	25342	27425.2	16307.3	18897.8	26825	26100.9	32031.3	19351.1	18854.7	32861.9	35328	33183.4	32273.4	33418	30333.3	25265.7	17018.8	34250.8	23465.4	23522.6	23290.1	19563.3	22327.8	22018.8	17474.1	12990	27372.7	27223.2	22185.4	17865.4	18244	28767.3	17213.1	4605.13	4258.15	6668.98	6668.98	24044.2	15503.1	12286	16113.8	19768.9	19169.4	16476.9	19333.5	16476.9	3742.55	2158	10218.6	3661.56	4531.34	7055.33	3629.61	4401.97	2652.07	4468.53	NSP13
FEKGDYGDAV	32956.9	25757.8	35455.9	23094.1	11378.5	5498.2	9585.32	43120	22663.6	36495.9	43239.1	43839.8	43230.2	37326.6	39101.3	36195.8	32162.9	28563.9	35869.9	35869.9	33504.2	28900.2	19677.7	42022	34846.2	43311.2	41395.2	40991.8	25500.5	38964.8	19227.1	38964.8	27333.3	21916.3	17128	18711.4	26513.9	14401	7578.65	41466	22405.7	14401	8223.11	4862.18	40410.5	28255.3	33088.1	30097.3	30148.8	36240.1	30355.3	8437.98	23874.1	11671.8	12319.7	2074.97	901.88	3564	616.83	589.54	12035.2	15026	13980.6	13325	12512	4222.14	40366.4	8217.33	27088.4	2217.02	1993.61	33561.1	32184.2	23546.5	33085.9	24116.8	25162	30418.8	31884.7	41081.9	42009.7	38751.7	26114.8	40459.9	24155.8	31413.2	34143.8	34143.8	30634.1	34835.3	25690.2	29844	25700.8	25174.2	36981.2	33920	36981.2	19359.9	24712	23928.7	34837.6	34289.4	37264.8	31175.5	35032.6	25257.2	35390.7	NSP13
KGDYGDAV	35419.1	30269.7	37458.4	36796.8	33472.6	31240.3	31953.8	45093	35043.2	43397.1	43556.1	43153.1	43665.5	41851.8	42614.4	38193.9	46369	46367.5	44377.1	44377.1	33358	28861.8	28107.4	42259.5	37494.9	43640	45685.7	45236.6	44168.7	45760.9	39313.3	45760.9	36689.5	29717.1	38491.3	36182.1	38675.9	41041.1	31015	41596.8	41232	41041.1	43587.7	41280.2	46358.4	39352.9	42879.4	42212.4	40830.2	44428.1	40841.7	32178.9	39110.1	35263.8	36630	40221.6	37188.7	40481.4	34566.1	31692.1	41869	43491.6	40961.2	40934.2	42707.7	43201.2	46135.3	32694.5	41469.6	38996.5	40260.4	38906.7	35012.2	40004.6	38218.3	34961.4	42100.7	42366.2	44417.5	40606.9	39728.1	36403.6	43506.6	33943.5	40849.2	35893.6	37855.3	37855.3	26736.6	10313	39124.5	37617.2	38442.2	33255.3	30294.3	8387.37	30294.3	39014.2	37476.3	25679.1	32316.7	36924.1	34630.5	31018	33117.8	36552.8	35810.6	NSP13
FEKGDYGDAVV	24391.9	21313.9	26435.2	20465.8	15483.7	12327.4	12791.1	38038	21437.6	37251.5	43058.5	43231.7	43006.3	37581.1	39496.7	35915	38954.3	37175.4	36137.6	36137.6	35883.9	30064.7	24362.3	42203.8	36574.6	43467.1	42690.1	42662.4	33383.7	41212.8	23542.2	41212.8	32249.3	26617.1	24917.9	25329.7	33868.6	20130	14721.4	37004.9	31339.2	20130	16297.2	11400.7	43962.3	33899.4	38602.3	30938.9	26725.3	35023.5	30712.4	12164	24122.1	16049.8	23302.4	3351.92	3691.67	8473.75	1612.53	2041.5	23193.5	25004.3	22648.7	21481.8	23011.8	11245.1	41484.4	14450.9	31504	5064.23	5565.53	30547.4	23382	24758.5	30405.9	25404.1	30343.5	34895.3	36609.4	39553.6	38074.6	33893.2	34785.2	32848	29167.6	25735.5	26772.2	26772.2	23297.4	5475.7	33014.1	32422.9	30469.2	27778.7	18629.8	5843.79	18629.8	25701.9	31188	24964.3	26752.2	28911.8	25918.6	28472.8	30794	30891.1	20321.9	NSP13
KGDYGDAVV	24376.6	20392.8	26378	16630.2	14216.6	12551.4	9751.12	35178.8	14839.4	34337.6	37177.8	36283.3	38304.8	34728.1	36019.7	26912.2	45143.8	44613	37943.4	37943.4	20581.2	14319.1	12963.8	34956.9	23218.1	30009.8	43574	42138.1	41091.7	41388.9	24669	41388.9	25795.5	15686.4	35985	23938	33706	33281.2	16544.2	21237.2	35523.9	33281.2	41125.5	39563	45477.1	37139.2	42063.4	33018	26587.2	35075.8	30786	25673.5	26936.7	21389.5	31473.4	28808.8	32549	36243.3	26240	25317.1	39465.9	41596.8	38946.3	37617.2	40067.9	38971.2	41557.6	24578.4	30827.3	29525.4	29976.4	32904.9	21753.1	34420.9	30954.3	24274.2	33979.1	35661.3	37243.5	31135.7	24247.9	19276.9	40789.2	15600.7	26380.9	17404.5	17389.8	17389.8	14738.3	592.3	31575.7	26629.8	30318.9	21466.4	8792.05	694.86	8792.05	25446.7	21839.6	13404.2	8544.65	15711.5	9041.12	11362.5	11851.7	20880.2	8376.58	NSP13
FEKGDYGDAVVY	16135.3	6807.13	20676.8	34649.6	30755.7	27099.5	27514.9	45265.1	35734	43390.5	33003	35790.1	33519.8	38099.4	41079.7	38294.9	31110.8	19848.4	4063.35	4063.35	35698	4712.19	7573.81	37095.9	19649.2	37651.9	38361.2	36960	25724.1	25704.6	35328.8	25704.6	37904.9	34080.4	31915.1	32428.8	36391.8	2383.73	290.09	25134.5	12573.2	2383.73	153.04	738.2	39710.5	29045.4	35637.8	9537.42	32282.1	39976.5	15456.7	23461.6	30278.6	28171.9	30676.9	8183.97	10787.2	15515.2	7755.59	11165.7	5253.14	2865.82	6457.59	21852.6	2270.97	20271.8	34213.4	1423.28	36009.1	11828.1	7417.06	36595.9	37212.4	29150.2	38639	28529.9	36661.7	39978.2	40366.8	33786.7	37783.3	26983.3	35165.9	43203.6	20718	14264	36736.8	36736.8	32786.2	30305.1	30609.9	24606	21199.1	38996	38799.9	31587	38799.9	12946.4	18332	19685.4	38675.9	21358.9	40549.3	23534.8	29245	19433.4	37407.4	NSP13
KGDYGDAVVY	5018.84	2424.6	7726.77	33699	31917.1	30503.2	28535.5	44115.7	35334.9	41415.8	8786.72	14476.6	10531.2	36603.9	39560.8	32158.7	37425.2	32201.9	4636.58	4636.58	13528.6	223.38	1429.42	23130.6	5774.96	14907.2	40639.8	36828.7	30263.8	25250.4	40043.2	25250.4	35370.4	29929.4	40057.5	31202.8	38376.6	724.38	225.36	1233.38	19575.2	724.38	16504.2	18822.1	39474	30918.2	37666.9	10140.2	35661.3	41978.3	12856.1	22497.3	36691.5	39444.2	40986	29543.6	24248.7	29912.2	21815.5	22517.5	15819.8	14205	11581.6	31320.5	11866.1	32482.6	21372.8	3083.98	36078.9	24883.7	20268.5	38530.9	37584.7	35654.8	39221.1	25198.5	41461.1	39349.9	42012.9	8048.99	10447.8	2269.81	44359.4	35308.5	10588	2549.57	29475.9	29475.9	24788.5	10207.4	26413.1	15982.9	19677.7	38003.9	31214.6	14535	31214.6	8929.23	7765.58	9309.15	23832.5	2935.27	28144.8	3537.45	4978.76	6737.37	28087.9	NSP13
KGDYGDAVVYR	30044.6	17428	33373.9	37139.2	36620.1	35535	34154.9	43675.9	37825.4	39116.9	16875.8	7221.38	7319.87	28124.7	28965.3	15725.6	44849.7	41551.3	25783.8	25783.8	7083.94	7434.65	9884	111.02	8422.57	35513.5	1835.1	2102.43	30813.6	9658.82	39510.4	9658.82	43786.7	40784.3	43121.4	42008.8	44502.1	19954.3	7666.15	28028.1	39518.5	19954.3	35237.5	35691.4	43784.8	33792.1	39515.9	37074.2	45734.7	47439.7	36103.2	37253.1	44388.2	44796.3	44516.6	42443.3	39993.4	42457.5	38007.6	38896.2	38570.6	37818.4	34300.5	44291.2	35970.2	42997.9	41400.5	18029.7	44502.6	40747.7	37456	45037.4	44468.9	44271.6	44299.9	40403.5	45978.3	45066.2	46435.8	32901.7	36622.1	24998.6	45151.6	42740	35485.4	28940	44578.8	44578.8	34303.1	33831.3	37497.4	30552.3	28759.6	41275.3	44949.3	37861.8	44949.3	33753.8	33091.3	22817.2	39846.5	25060.4	42442.8	29650	28699.2	33920.3	39531.7	NSP13
YGDAVVYR	26067.9	11795.3	28632.6	35710.8	33533.9	30043.3	29479.8	41943.4	36539.4	40229.9	31067.7	21424	19327.2	34530.2	35897.1	29444.7	45520.9	41973.8	28575.9	28575.9	24122.6	26831.1	21548.8	2994.29	22340.1	42266.4	2932.28	1825.28	27021.6	4351.35	34716.4	4351.35	41173.1	37477.5	36372.1	42887.8	42342.8	39401.1	37417.5	42058.8	42285.6	39401.1	36091.4	33692.8	46074.4	33962.6	41436.4	38031	43235.9	45367	36938.9	38298.6	41963.4	40664	40830.2	42661	41081.1	43976.6	40852.8	38950.9	42770.6	43285.9	41504.6	45372.9	42814.1	44363.7	42573	29816.6	45634.3	44772.6	44083.3	41631.4	40016.3	42253.6	40081.8	42055.6	40612.6	42250.4	43753.5	37421.2	39627.7	32188.7	41802	41747.3	32722.4	31661.9	42490.1	42490.1	28110.4	26368	34428.4	28985.1	28614	38879.3	38143.5	30154	38143.5	29710.6	31307	22902.8	35948	28414.1	38704.3	25777	25547.4	30327.1	35590.4	NSP13
VVYRGTTTY	4987.87	2681.82	5643.94	22333.1	19226.9	11959	10674.2	36517.2	25528.4	24489.7	59.53	539.37	103.79	14453.6	20700.2	8826.93	1962.34	1155.04	17.38	17.38	1392.89	38.91	309.27	8440.9	199.75	140.34	23433.7	13016	1473.25	1410.98	19139.5	1410.98	13683.7	8341.13	24674	24909.8	12612.3	21.02	7.67	4.98	858.95	21.02	6703.78	6014.23	29140.1	16499.9	28686.2	51.76	10829.7	19808.2	493.57	28170.7	31628.4	27347.5	29531.5	27660.6	31770	34577	28097	24817.8	22363.8	22022.1	21041.7	31424.4	19482.6	36122.7	1191.31	3651.51	27426.3	23339.3	13269.7	18989.4	28342.8	17675.8	26404.8	10444.7	24612.4	19308.2	23063.6	2201.96	2328.54	716.4	36113.7	14215.8	180.64	8.89	821.84	821.84	19025.2	16285.6	4613.61	1508.67	1096.83	25205	16445.3	18681.7	16445.3	71.98	32.95	68.88	4856.23	32.27	9110.65	41	140.68	89.86	4795.04	NSP13
VYRGTTTY	25262.9	13934.2	27161.4	40531.8	38982.1	37562.3	36525.5	46106.3	41441.3	41408.1	16276.6	26053.2	22409.6	14767.8	15536.9	3075.12	26993.9	18771.6	3123.81	3123.81	5489.4	1279.92	3114.2	21449	1462.31	25527	30495.2	28561.7	18796.6	27017.5	42023.3	27017.5	31150.2	25926.7	33610.2	41453	34211.5	1777.09	480.02	2735.48	12672	1777.09	18095.6	18650.3	41527.9	31168	38706.4	13025.1	40282.2	43002.1	17526.2	40738.4	40891.7	40695.3	40400.4	41668.4	41382.2	42434.1	37603.4	36444.2	36789.7	38365.8	36669.3	43092	37251.1	44291.2	22766.6	21642.5	42416.2	40557.7	34972.4	38158.8	42586.8	34466.8	40350.7	29109.2	41434.1	37216.5	41303	24918.4	31704.1	23992.2	43146.1	32762.5	12969.1	2396.82	30370.1	30370.1	29055.8	38886.1	14384.6	7618.27	2094.55	31306.6	42520.9	38928.6	42520.9	8562.04	6371.95	29.2	34796.5	4739.64	37936.1	4169.52	9446.02	9915.06	35641.3	NSP13
VVYRGTTTYK	21624	13209.9	23491.8	23507	20353.1	17497.5	18709.8	39894.4	26153.2	28541	6.32	16.42	7.85	22413.2	24410.3	13936.2	25332.7	17400.1	2672.81	2672.81	23.78	595.93	2152.1	153.13	4889.66	12581.4	2775.76	867.66	1304.7	37.71	19212.4	37.71	24050.7	18979.3	31519	35849	35148.4	349.06	506.44	624.04	18959	349.06	27949.1	26206.2	38218.3	16679.9	23213.8	15790.6	42014.2	44119.6	23222.4	37391.6	42936.1	41510	39407.9	40207.3	40694.8	40571.7	36398.5	35197.1	33958.5	36365.4	34699.9	40447.3	34904.3	39118.2	19932.3	15650.8	41582.3	36488	31196.4	37673.1	40579.6	36227.2	38700.6	31668.1	36516	30696.2	35860.2	17665.5	24709.6	15610.3	39964.8	35970.2	9331.94	2297.24	29491.6	29491.6	25297.4	33302.1	21690.5	12962.9	12077.6	34294.9	40326.2	37079.4	40326.2	6591.93	6488.62	4817.92	19372.7	2341.63	26202.8	6426.71	8902.9	8757.77	23782.3	NSP13
VYRGTTTYK	38513	19641.2	39853.4	38093.6	34175.3	31297.8	33502	44024.2	36750.7	33274.8	1454.1	2475.07	2813.71	12696.7	14028.6	4257.23	37110.3	34639.9	10444.6	10444.6	15.28	1745.57	1854.54	52.56	2332.96	26788.7	675.27	333.81	11335.2	2747.08	32156.7	2747.08	29882.5	25861.4	31806.8	43120.9	37388.8	28017.5	20214.2	29490.3	29302.3	28017.5	34826.3	33432.1	38591.8	20296.2	27395.8	38032.2	45732.7	46889.1	38894.5	39815.5	45156.9	43791.4	39600.2	43471.8	41362.5	41416.7	39344	36722.9	39698.1	41676.5	41116.6	45137.9	40848.3	41808.8	36005.6	23146.6	43775.8	41690.9	35895.6	43538.6	44342.1	42637	43326.2	40779	39271.3	33925.8	39518.1	33057.7	39135.5	35103.6	36426.9	35373.1	26185.2	21491	39499.2	39499.2	23411.6	42164.1	14497.1	7242.27	4535.85	26639.9	44126.2	41893.1	44126.2	18838.2	13225.9	1027.98	33902.7	18748.3	39471.1	16346.9	20216	18757.8	37875.4	NSP13
YRGTTTYK	40920	29878.3	42135.8	40488.9	38683.4	38241.4	37997.3	47206.3	41514.4	44153	16987.7	21197.1	22144	36035.2	37585.9	31187.3	44288.4	42640.7	33384	33384	1737.92	17999.1	19190.4	5401.38	22178.7	43757.3	15646.9	9860.61	28756.5	18068.8	42360.7	18068.8	37864.3	34244.1	31774.5	44315.7	36618.5	32922.7	27163.8	42633.4	32201.9	32922.7	37431.3	34208.2	31316.5	2107.19	8567.88	43450.2	47481.3	48119	43991.8	41571.5	38227.4	36320.2	28006	44761.5	41133.1	42480.9	40894.3	37444.3	41846.8	43304.7	42458	45993.7	42281.5	43680.7	43376.9	24288.4	44764.4	41985.1	40079.6	45854.6	46347.4	45317	45453	44302.8	43240.5	40757	44403.5	40802.4	44776.5	40696.1	24561.1	44768.7	35186.1	35394.9	45568.7	45568.7	36722.1	44921.1	19855.7	15522.6	17683.5	35448.2	46838.9	45927.1	46838.9	31735	32176.5	16784.4	42767.8	29586.8	44681.1	33320.5	32627.7	33678.3	41812.4	NSP13
VVYRGTTTYKL	33558.2	26066.5	34673.6	9188.56	5166.89	5083.55	5376.02	31608.5	13852.6	10695.3	162.47	901.84	339.94	4625.3	6002.13	1328.36	29705.2	29339.4	13703.2	13703.2	1462.37	4364.69	5757.24	4699.1	2419.59	2346.91	22668.3	15118.6	15801	5459.07	11197.6	5459.07	11778.5	6445.73	18531.3	21527.1	21151.5	3461.43	2966.94	1025.07	26196.6	3461.43	34083.3	29959.2	26185.8	5156.73	23157.7	29599	29309.9	33642.2	33676.8	29063.9	22814.5	22776.7	29909.3	33098.1	32433.4	39232.6	36821.5	26199.1	37079.8	39160.1	38358.3	38199.7	38093.2	42719.7	26543.2	17355.6	23084.4	33700.1	36169.6	27531	29620.8	25995.2	28917.4	15341.3	39237.3	35596.2	38096.5	11216.4	7634.94	10814.5	34397.5	11760.4	15045.4	5274.9	4739.08	4739.08	28501.8	27043	15771.5	13297	12584.7	22921.6	28328.4	27943	28328.4	12763.2	9178.33	2765.98	7589.73	4502.5	10197.6	6889.75	8849.88	11341.8	6669.92	NSP13
VYRGTTTYKL	34955.4	23197	35232.9	28482.1	18237.3	18636	24988.6	38790.3	27836.8	22789.5	11887.3	17872.4	19366	115.65	111	19.47	35019	35412.2	9387.74	9387.74	321.37	4680.07	1310.57	2535.02	245.74	16710.6	14094.2	10185.5	24759.9	20629.6	25195.5	20629.6	12794.2	8765.92	12373.6	30330.4	19589.2	16552.8	8032.29	17810.2	21921	16552.8	32517.7	27916.7	17732	1556.04	14429.5	35583.1	36931.3	40041	36915.7	27436.4	14927	12026.2	18415.5	33954.5	29731.5	36908.1	33212.2	23027.5	35328.4	37161.7	35424.4	36620.1	35657.1	39704.5	33679.7	15229.3	27584.4	30910.8	34229.3	35575.4	35115	32882.5	34905.9	25489.2	38906.3	35151.4	39068.7	25585.6	24089.2	25261.3	26717.2	15324.5	21658.4	15946	24194	24194	19646.7	32039.3	4131.26	3303.68	1464.68	9851.65	37328.6	32869	37328.6	14472.8	8415.09	61.29	25809.1	18584.1	30784	10692.1	15195.9	12217.7	25872	NSP13
YRGTTTYKL	30371.1	20589.9	30552.3	21022.8	12732.5	13295	13844.5	42000.2	20687.7	23916.5	38089.5	35078.9	38289.5	6699.79	10673.9	4808.19	37702.4	36391.4	17681.4	17681.4	24379.7	19147.8	10035.7	30243.8	4745.08	22205.1	33367.4	32829.9	30131.2	33911.2	22677.9	33911.2	23054.7	14903.9	6569.72	18101.2	2354.82	26773.1	2323.51	27283.7	4224.97	26773.1	25476.8	14265	3887.54	144.3	4300.24	24162.8	23652.5	31358.8	29844.7	16443.4	580.55	52.86	867.85	22104.7	14892.3	27630.1	25653	11989.5	33509.2	34340.6	33115.3	33632	31544.6	37754.2	38411.5	6008.24	10802	19615.9	27798.3	35273	33211.4	31973.8	33970.7	23772	34440.3	35438.6	34847	35431.3	32219.3	27109.5	4245.96	26731.7	13562.8	9327.19	15497.1	15497.1	13797	24065.2	97.03	72.78	86.23	2239.08	24635.9	26377.5	24635.9	9495.2	4438.99	1236.22	15741.3	13099.4	21606.2	6792.27	7347.88	5457.19	10538.4	NSP13
RGTTTYKL	41512.2	34581.1	41729.7	37204.4	32136.5	31169.4	32113.5	45986.3	37561.9	38747.1	38721.9	38648.2	39586.5	26481.5	28354.2	19848.4	45374.9	45412.7	39681.7	39681.7	18854.7	19459.5	13743.8	31360.5	16512	30822.3	43140.1	41377.7	41713	43798	39606.7	43798	27087.5	19788.8	22020.9	31602	29214.3	35029.6	19400.2	23735.8	38276.6	35029.6	39876.7	37549.8	37624.2	12433.8	32494.2	42418.5	41768.6	43692.9	42770.6	27235.9	28322.9	28565.7	32558.2	37712.2	30390.8	40716.4	38802.4	25004.9	40372.9	42558.2	41246.3	41763.1	41695	44688.9	44131.5	21778.5	30101.2	37695.9	41390.2	36725.2	35915.7	35990.4	34871.5	25244.1	45007.7	43581.5	44824	27446.2	24755	19626.7	37563.6	26700.8	36665.3	30989.5	32482.2	32482.2	27803.1	28004.8	25680.5	22455.4	25914.9	25701.6	33358	30582.5	33358	31826.1	29239	18013.3	19190.2	27019.9	24112.9	13139.7	15954.9	27329.2	29165.4	NSP13
VYRGTTTYKLNV	27787.5	23142.1	29560.2	27011.1	19122.4	16706.5	18334.8	41311.9	27541.1	31774.1	25353.3	29738.6	30101.8	7002.18	8387.46	2377.47	39884.5	39011.2	23806	23806	1335.08	10797.3	5854.1	12315.5	4001.05	31704.8	25509.3	23177.2	31742.5	33117.4	15605.5	33117.4	28217.4	23538.9	22357.2	33594.9	32323.7	31208.9	26883.4	21251.5	37378.7	31208.9	40305.3	35833.8	35332.6	10704.6	24114.5	43330	44523.8	45646.2	43111.6	35580.8	37322.1	36193.5	30240.6	43082.7	39678.7	40834.2	37301.9	34436.2	37746.9	40147.7	39019.3	40002.4	39226.7	40927.1	41762.2	28453.5	41887.1	35572.3	38041.3	37115.5	37875	35086.9	35497.4	29027.2	39409.6	39106.8	41403.2	23322.4	24978.6	24240.1	32095.8	31968.6	31190.3	29028.4	37748.9	37748.9	27732.5	35487	12608.1	17183.9	14267.4	21949.3	41682.8	38364.1	41682.8	27178.5	20931.5	2390.58	15618.1	19630.1	23926.6	22071.5	20359.3	25451.1	31369	NSP13
YRGTTTYKLNV	23371.1	19466.8	24668.7	15785.5	11486.4	9869.25	7329.46	38402.3	18470.6	27515.8	32576.5	34694.3	33394.9	26721.3	31250.1	27862.4	40566.5	36918.9	29764.7	29764.7	13569.4	21757.8	19137.3	29637.4	23096.6	34231.5	35497	33876.3	30488	35263.1	4915.97	35263.1	35278.7	30265.1	22991.4	27161.7	21427.2	33830.6	23667	16115.8	30533.5	33830.6	38783.6	34233.4	19288.4	1672.52	9268.14	42167.2	41578.8	43622.1	42775.2	31473.7	21868.9	16425.6	10138.9	39179.6	34228.6	37684.5	34153.8	30991.5	36518	39331.7	37982.9	38580.2	37995.2	40178.6	41744.2	21967.8	37003.3	30411.2	36222.5	34567.6	34798.4	34346.2	31854.7	28343.7	34877.6	39015	39735.9	22100.6	22797.2	19557.8	13965.5	35909.9	23009.8	20458	29884.4	29884.4	29308.7	29875.7	5256.95	8383.74	12496.4	17474.5	35439.8	35447.1	35439.8	23224.7	18823.1	19370.4	5090.48	8966.99	10951.2	14333.3	11207.8	19643.3	19284.4	NSP13
RGTTTYKLNV	25716	20484.1	27351.7	14152.3	8711.37	6686.75	6414.83	38306.9	16155.4	25807.5	20903	22055	21423	24121	25712.2	22422.4	41547.7	39839.2	32304.9	32304.9	881.03	7218.57	6757.6	14670	13062.8	12793.8	36515.6	31641.4	31681.1	33369.6	7983.51	33369.6	26932.3	21237.9	25029	15229	34830.4	25884.7	19605.3	4776.19	39945.8	25884.7	41965.2	39113.9	39951.4	20987.8	30821	43666	43929	45256.7	43676.9	28207.3	38291.1	37020.1	37382.3	38556.3	33559.3	37688.1	31186.6	26882.5	31600.7	35538.1	35205.9	34538.8	34612.9	38115.4	41137.1	21778.5	35634.7	26332.1	33692.8	34461.2	32617.5	32866.1	31674.6	17334.7	37622.9	36560.7	39310.8	6848.5	7604.2	5506.59	39323.1	31366.6	23854	24473.8	31550.4	31550.4	27623.2	25558.5	22751.1	21745.5	30158.9	24202.9	33843.7	31163.3	33843.7	24904.4	21299.8	22663.9	1536.36	5122.81	5755.87	13031.4	7895.63	20273.8	19064.7	NSP13
YKLNVGDY	31850.2	17283.6	35042.5	44650.7	43484	41814.7	41449.8	48306.3	45259.7	46582.7	40113	43679.7	42781.7	38765.5	40851	32888.2	39642.3	33590.5	18283.3	18283.3	33689.2	7393.58	13827.1	38731.1	24743	45448.1	40675	39889.2	36577.3	41254.8	46312.8	41254.8	41413.5	38873.9	34211.9	43271.4	37614.8	14477.8	567.08	37933.2	10327.1	14477.8	16819.1	20994.8	38870.5	24849.5	33797.2	29194.4	43559.4	46045.5	33650.2	40089.6	35659	34714.5	34492.1	40026.3	37113.1	40032.8	37048.5	32229.1	37202.8	36228	37066.2	43345	34512.3	43253.6	38480.5	14815.2	41514.9	38308.9	34226.7	43571.6	45090.1	40589.3	44519	39030.7	44670	42975.1	45393	41636.8	44803.1	40880.6	38536.3	45347.9	27068.7	19575.8	42530.6	42530.6	38514.2	44584.1	27036.2	23829.5	16142.6	41567.9	45585.5	44077.1	45585.5	18616.3	24490.2	9651.61	44362.7	27284	45672.9	27312.9	32877.5	27856.1	44796.3	NSP13
YKLNVGDYF	30944.3	15658.2	30950.6	27175.8	24498.5	12158.1	9597.04	42608.4	31422	32389.2	38897	37156.5	37472.7	6763.01	12793.6	4511.33	32372.4	27882	8405.08	8405.08	30084.9	11048.9	6024.12	30842.7	1978.53	22463.9	34396.7	32314.7	28452.8	30329.1	35679.9	30329.1	29635.5	24187.1	24357.8	21734.2	17430.1	3136.89	9.5	15590.8	1440.01	3136.89	5705.89	4880.25	10800.4	5818.55	17335.7	5474.45	21468.8	29857.3	12291.8	10767.4	2088.67	3763.38	14226.4	10691.1	7628.09	23673	18347.9	5907.3	18812.9	15796.2	21045.6	21823.3	11728.6	33828	25791.3	951.48	12310.2	9852.93	15139	30045.5	32509.3	19803.1	33338.2	12507.8	34143.5	35195.2	35778.4	26203.3	22903.7	17520.9	22421	35539.6	5102.28	1605.22	9053.66	9053.66	18063.9	18099.9	6123.95	5357.72	1735.27	19041.8	17850.7	18560.4	17850.7	3016.56	4206.64	2107.58	20267.2	6333.25	23587.8	5560.72	8812.52	5006.31	15070.8	NSP13
KLNVGDYF	30550	22974.2	31401.6	20184.5	12049.7	17684.8	19170.6	40782.1	18859.8	30884.7	24886.1	21319.2	32667.6	15875.4	18790.5	10276.1	40176.8	37570.5	21344.8	21344.8	22825.1	6646.43	4898.61	24408.8	4756.14	8302.86	40483.6	37837.7	36381.2	38466.4	42255.4	38466.4	34371.1	29923.6	28850.6	26670.2	39499.7	2287.34	1390.4	15393.3	28473.8	2287.34	31973.1	32742.6	40763.6	29430	39208	30012.7	41025.1	44011.8	30069.6	26503.3	30795.3	39180	42268.2	32963.7	33175.5	40951	33843.7	24467.7	30852.7	33485.3	30591.7	34443.3	31265.7	41579.6	33839.7	11259.1	32719.2	33364.2	36453.3	41103.7	38852.4	36861.8	40152.1	26514.5	45963.4	45816.4	46477	20637.9	15010.4	11370.5	44984.3	33401.7	20882	16144.2	35030.3	35030.3	23730.4	19995	35964.3	29605.4	26648.8	34369.9	39149.5	28146	39149.5	21582.4	26712	13630.9	31735.7	16673.2	33734.8	15848.1	15648.9	25633.5	24195.3	NSP13
YKLNVGDYFV	11197.5	9188.07	12104.4	11.93	5.56	57.37	71.46	4604.43	7.78	869.32	22866.3	15529	29021.8	17532	22439.2	19425.4	38137.3	31819.6	7540.78	7540.78	12898.6	13016.9	5867.92	14339.7	9768.75	19647.5	21399.9	17910.5	23071.1	18547.1	1105.31	18547.1	31745.6	26624	13389.3	5666.77	22384.1	14392.1	1568.12	31229.5	16510.8	14392.1	25115.5	18498.4	21332.6	6156.9	12525.7	23752.5	26809.3	34074.8	28512.6	17643	8897.98	5949.89	5462.32	19011.8	11655.9	18663.7	16742.5	10991.3	22941.9	24451.8	27288.1	25929.8	22431.2	26499.9	34663.5	3568.63	17080.8	7476.92	14473	28128.4	22742.5	19155.7	24502.4	11928.7	18941.4	33397.4	30065.4	27778.4	28605.9	17500.6	9640.65	27887.2	14484.7	18712.8	26976	26976	17709.7	11166.8	11528.5	16394.5	17083	16037	24078	20484.4	24078	14968.1	14299.2	13784.3	14088.1	15356.9	20109.7	17462	16388	14543.9	8802.04	NSP13
KLNVGDYFV	17133.3	14971.6	17739.1	7.35	4.93	35.09	23.53	3638.45	4.52	446.67	11604.5	4980.22	16605.2	13136.6	16082.5	10318.4	40617.4	37841.8	10203.8	10203.8	1747.12	2965.98	1435.06	2779.4	2431.96	1157.81	23424.8	18453.8	29760.5	24827.5	3310.08	24827.5	30281.5	22666.8	20732.5	1524.69	34856.1	11127.3	7497.9	19678.6	36167.7	11127.3	38119.2	34966.7	38889.9	21258.6	32416.9	34445.5	32709.3	39121.6	34141.3	19771.4	24452.6	23310.8	29600.2	25851.3	24786.4	29298.2	19653	17757.3	28521.6	32751.1	30354.7	28503	30519.7	29789.5	35121.8	11100.6	18674.8	23221.9	27527.4	37142.9	26400	31561	29622	18561.4	30552.3	37559.9	35029.6	18595	12188.3	6915.96	34921.7	18820.4	14745.8	19455	26475.5	26475.5	14990.1	4544.35	18993.3	16259.6	21960.5	12021.4	22422.7	16124.7	22422.7	18640.7	14137.9	12150.9	5138.13	7735.56	8984.47	10679.8	6048.81	13637.3	3866.94	NSP13
LNVGDYFV	31899.2	26033	33640	6265.3	2737.29	11151.6	12022.5	38239	4263.18	27290.2	38963.6	36972	39719.9	35886.6	38465.1	36321.8	44452.1	42607.5	32869.3	32869.3	27783.5	26361.2	17021.9	33306.1	29485.2	40763.1	36465.1	36021.6	37094.7	36686.3	19552.9	36686.3	41347.7	38635.7	31349.3	26998	36991.7	36846.3	30486.3	39515.9	39463.8	36846.3	35772.7	32371	46133.3	37503.9	40415.3	40524.8	40940.4	44047.5	41822.4	29102.3	36039.2	34330.6	33222.9	39941.5	33332.8	38757.1	32793.3	29505.9	39124.9	40525.7	39799.5	39489.4	39843.1	39901.3	45203.9	23341.3	43039.4	30950.3	36747.1	31175.5	31152.5	27577.2	31344.9	25525.9	38028.9	42209.7	42672.1	34451.9	36445	29505.9	40191.6	41849.1	36036	36346.2	40199.4	40199.4	33811.5	33243.1	36327.7	36865	38409.4	35727	37356.1	35498.1	37356.1	34407.2	34698.8	33010.1	24431	30661.3	31257.9	31965.9	31026.1	33451.6	33990.9	NSP13
YKLNVGDYFVL	30058.9	22909.2	31008.3	937.87	429.42	3443.9	2434.06	27102.1	880.18	9996.61	31652.3	29534.7	37454.8	13715.4	21775.2	15098.7	38525.9	36959.2	21505	21505	22718.9	22113.3	11568.8	23178.7	9456.55	22420.5	33116.4	32069.1	31477.8	34107.7	17362.5	34107.7	31748.7	25365.1	13079	18109.9	14654.2	18586.7	518.41	25308.1	10306.2	18586.7	19793.5	13776.4	22115.5	5284.66	20519.6	23718.6	22212.8	28807.8	30627.2	13893.3	3560.07	637.24	6077.08	13429.5	7413.77	24254.5	23272.2	7363.8	31251.1	31528.2	33845.9	32111.8	28960	35727.4	38219.1	4249.45	4393.07	17334.9	21967.1	32934.5	32318.5	27427.8	33044.4	16822	34238.9	37816.8	38257.2	28055.1	26122.7	21412.4	17256.3	35906.8	24455	15928.2	18434.7	18434.7	26204.5	27680.6	19952.2	18709	11927.5	21480.1	23712.9	27369.7	23712.9	17530.7	18078.9	13911.6	19579	21901.6	24181.4	18458.4	22142.3	17008.9	19562	NSP13
KLNVGDYFVL	26852	21604.4	27119.7	81.36	26.61	332.28	212.12	14227	81.94	795.43	14675	10344.5	24661.2	7760.45	11141.7	6253.71	36614.5	36147.7	17789.2	17789.2	4806.73	7129.54	2806.65	7149.24	2579.2	1321.72	30384.6	26393.2	28785.7	30988.8	16045	30988.8	21449.5	13683.4	12225.6	7073.83	29338.5	2260.89	2640.42	11408.5	28908.4	2260.89	32479.8	28989.5	36269.9	17585.2	33159.4	29270	26280.9	32119.1	31288.7	14517.2	17102.4	15015.5	28600.7	18275.6	16400	30144.5	22061	12175.6	27012	30070.9	29319.5	27071.7	28118	32834.9	31835.7	6462.83	9102.47	23986.5	27804.6	37882.7	33693.2	32585.3	35247.1	20393	38727.8	39318.4	38767.6	13067.5	9505.69	5657.39	38021.5	21487.8	21330.8	15598.2	18572	18572	22305.8	16973	30803	24575.5	23142.6	23065.4	26311.6	22648.2	26311.6	18511.8	19193.9	14417.5	12955.9	14961.5	17011.6	13620.7	13549.9	16899.7	7860.85	NSP13
LNVGDYFVL	30958.7	19947.6	32030.6	13611.8	5240.93	2053.15	3123.75	35036	17529	16018.2	36137.6	33670.6	32713.6	9258.92	13990.6	8364.62	28811.9	28055.4	15206.1	15206.1	21533.2	15789.2	4368.19	25097	5446.39	17673.4	30214.7	27402	20346.3	22074.8	5823.27	22074.8	26999.4	20287.2	17970.9	20403.6	13728.9	13199.1	1053.62	5749.03	11866.1	13199.1	17969.7	11818.2	38751.7	25160.4	33764	12548.1	10635.1	16407.5	21949.3	10231.1	7217.71	2022.9	11278.2	11033.3	9184.39	28794.1	22209.2	9575.88	31381.6	30224.9	31534.7	29715.5	28171	36144.6	32801.1	4782.92	13038.8	18492.8	21466.4	22906.2	24682.6	18102.2	23807	11578.5	26716.1	35772.3	33763.6	15965.6	11585.2	7500.34	29057	22995.4	12131.4	3188.73	2573.63	2573.63	24139.5	19577.9	19966.4	13852.9	11328.8	23444.8	8054.13	16617	8054.13	5847.83	6159.36	7958.59	5312.7	6770.7	8147.56	4478.79	7380.71	4596.17	7184.05	NSP13
YKLNVGDYFVLT	30056	24595.9	31917.8	4716.88	2055.89	4549.9	3068.87	30811.3	5271.64	23205.1	34149.4	33252.8	38051.6	31182.5	36370.5	33498.4	43679.2	39940.6	29296	29296	26991.5	28028.4	21894.3	28236.6	27207.3	40821.8	31806.1	31915.4	34652.6	34592.3	15810.4	34592.3	38887.8	35808.7	23975.8	32100.7	28247.3	33118.2	12434	40996.2	27401.1	33118.2	32466.8	26881.7	34046.8	14996.1	24122.3	35776.5	38369.9	41962.4	39228.4	30270.7	22491.9	13936.6	19649.2	32014	23938	31560.7	29023.4	22434.3	34761.1	35628.9	36778.9	37766.5	34702.5	34467.1	43851.6	14857.4	30394.4	29948.5	28421.8	41177.6	40347.6	38403.1	39861.6	32094.1	36023.2	40964.8	41418.9	38433.9	39900.4	34855.7	22441.6	43496.3	37684.1	35367.4	40516.9	40516.9	33875.6	37881.5	36556.8	34724.7	29800.8	34885.8	39952.7	38682.1	39952.7	34388.9	35892.8	30918.5	37762.4	35008.4	40792.7	37286.6	39648.7	35775.3	34862.8	NSP13
KLNVGDYFVLT	36239.4	31141.8	38207.5	796.68	790.43	4413.18	1906.07	27182.6	1283.93	9590.19	22969	21877.9	31457	29697.5	33505.2	30459.6	45004.8	43526.4	32774.9	32774.9	14514.7	18032.8	16916.5	17352.2	19256.5	23738.6	35149.9	32705.4	37937.7	37998.5	28468.2	37998.5	40286.9	36616.5	31149.2	24264.2	42144.4	24445.8	21465.7	38396.9	41998.8	24445.8	40912.5	38543.4	43655.2	30481.4	37076.2	42483.2	42612.6	45253.3	43730.3	33832	38120.8	36696.3	40397.8	36659.7	33711.4	38452.6	31599	29890.9	36385.1	38695.9	38985.9	38601	38164.6	36155.5	44531.5	24797.4	33645.1	38291.9	36648.2	45014	43678.3	43182.1	43389.6	36244.8	43506.6	43670.3	44602.4	31656.1	31972.8	26752	42552.7	41779	39501.4	38679.2	43873.4	43873.4	35751	37725.7	41597.2	39090.7	37877.4	36656.2	43317.8	41375.5	43317.8	38974.9	39530.9	37030.5	33557.8	35207	38719.8	39012.1	36876.6	39258.1	31866.4	NSP13
LNVGDYFVLT	29649.3	21739.2	32160.5	8200.54	3794.37	3157.11	2524.89	32071.9	11628.7	24297.8	31442.4	31666	31619.8	33676.1	37207.2	35952.7	41938.8	37986.6	28455.9	28455.9	21141	21711	13510.7	27162.6	27970.5	38595.6	29487.4	28138.4	28883.3	25664.6	9240.71	25664.6	39940.2	37845.5	29952.4	32960.9	34811.2	29680.8	25266.2	36993.3	36569	29680.8	35870.3	31835	44045.6	32897.4	35011.4	39099.5	40082.6	42891.5	41382.2	31366	34362.9	30243.2	32280.7	37550.2	32362.2	36452.9	30541.1	30145.2	34714.2	35921.6	37601.8	37798	34961.4	33918.9	43078	19643.3	40851	31411.5	30003.3	39745.3	40780.3	34554.5	38427.7	29606	33309.7	39544.6	40215.5	29456.8	32949.8	23556.4	37548.1	42906.8	33600.3	34593.4	41049.1	41049.1	36344.6	37911.9	37992.3	36937.3	36095.7	39157.1	39547.6	39130	39547.6	30530.5	34296.8	35391.9	30211.8	27324.7	35413	35535	35336.8	34080.7	33985.7	NSP13
VGDYFVLT	32527.9	23397.2	35693	31903.7	29895.1	28593.9	25213.2	42394.6	33461.1	40146.8	39342.7	39023.9	38433.1	37498.2	39242.8	38291.9	47314.7	46244.7	40261.3	40261.3	31475.1	29559	28163.7	38145.6	35929.7	43383	40600.3	40795.8	42561.5	41996.1	37418.8	41996.1	42308	38268.3	37373.8	40212.5	40086.9	41261	31991.8	41588.7	43326.7	41261	38416.9	36061.8	46949	40467	41911.6	41354	44851.6	46706.9	42662.9	32669.4	42913.8	40797.6	39996	43774.3	38546.4	41153.6	36345.4	35012.5	40825.8	41700.8	40583.6	42815.5	41477.2	42289.2	46273.8	33066.2	45223.4	42424	41538.3	38460.5	40455.6	38933.2	37605.8	33566.9	41001.5	43159.2	44631.4	38773.5	40622.2	32896	42729.9	40008.9	41598.6	36104.7	43170.9	43170.9	32771	24333.3	40369	39359.8	38535.1	38422.7	37497	26741.5	37497	38005.9	37659.2	32727.7	34949.7	34887.4	37454.4	31614	34041.3	37707.7	37985.8	NSP13
LNVGDYFVLTSH	34773.2	19775.5	37807.8	37182.6	32929.8	31534.7	32429.2	45532.2	39395.1	42410.2	31927.8	35422.9	34106.9	41342.3	43333.7	41705.8	41630.1	34317.2	25116.8	25116.8	29736	15158.5	16375.2	19588.5	27949.1	41443.1	22087.5	19958.4	30444.8	22928	40024.1	22928	40873.1	39054.7	36138.7	41269.1	39345.7	24646.5	16801.3	38837.7	36672.4	24646.5	25536.4	22233	45401.9	33640.8	38045.8	38318.1	44993.1	46480.5	40383	34592.3	42966.3	40358.5	39629	40904.1	36135.6	37619.3	32877.9	32072.9	37789.8	38462.6	37879	43065.4	37270.9	40221.6	43604.6	21055.3	44794.4	38231.1	32039.6	44138.6	44911.8	41132.6	43923.8	39230.1	43090.6	42063.4	43983.2	35451.3	41055.7	32438.7	42108.9	45507.6	37493.7	35215.4	45343.5	45343.5	41520.7	44029	42052	39647	38467.6	45321.4	46354.4	44608.7	46354.4	31774.5	33682.2	30662.6	43744	31759	45364.6	36722.1	39884	35220	44679.2	NSP13
VGDYFVLTSH	23435.4	9823.13	28260.5	34831.2	34031.4	31645.8	30135.7	43263.9	37327.4	39892.2	15219.9	20869.6	15881.6	39741.4	41392	38716	42335	36427.7	16952.7	16952.7	16732.7	5472.56	11443.9	11044.9	18687.7	32228.8	25219.5	21213.8	31024	22558.2	40251.2	22558.2	36781.3	33719.8	36341.4	38394.4	39509.1	13991.3	7909.74	23076.6	33930.2	13991.3	20746	19964.7	44559.5	32538.1	37789.4	29765.7	42448.8	44599.5	33768	28220.7	42716.5	40479.2	38482.6	37539.6	27590.9	31881.9	27573	24754	33369.6	32405.3	33321.2	40282.6	30746.7	36249.9	35386.5	13423.5	41505.9	35677.5	26675.9	40567.3	42383.6	36652.2	41111.3	32631.6	38822.6	37880.3	40497.2	24220.4	32008.4	18216	40908.5	38070.5	27979.6	17427.7	38592.7	38592.7	37228.1	31639.7	35553.5	30449.7	30073.2	42565.1	39566.4	33041.9	39566.4	20837.6	19139.5	19588.9	34884.7	17321.4	38899.1	14833	19537.5	19610.4	37371.4	NSP13
VGDYFVLTSHT	35227.2	25856.9	37488.9	33842.3	30975.1	29761.2	29552.9	43100.9	36626.4	39298.5	34871.9	36705.8	36583.3	19263.4	26610.8	16159.4	46065.5	44052.3	29622.4	29622.4	20117.8	22022.8	18264.9	24391.3	13377.4	42029.2	31412.5	32179.3	39494.5	37392.4	33665.1	37392.4	41642.7	38626.5	37818.8	38924.8	39714.4	34841.7	26351.5	39125.4	39701.5	34841.7	37304.3	34257.8	45419.6	36121.5	36865.4	41815.2	44398.7	46059	43157.8	33474.8	42827.5	42423.1	39607.9	42574.8	35802.1	36659.3	34441.1	32446.7	39822.4	40733.2	40718.2	41522.1	39789.6	39375.1	45399.4	29024.3	44255.8	38038	35488.5	38712.7	40874.9	37290.6	40136.4	33318	39865.5	42016.5	42666.6	34544.1	38329.2	30062.1	39203.3	42220.2	41997.9	37653.9	43549	43549	38659.9	32859	39592.1	40246.9	36302.1	40965.6	42037	35781.2	42037	38151.8	36406.8	19916.6	38574.7	37538.8	40873.1	36543.7	39245.4	37850.4	41203	NSP13
YFVLTSHT	38820.9	27663.6	39574.5	34851.5	29171	28672.9	29802.1	45246.9	34941.4	37706.1	39374.2	39658.1	41508.6	26886	31994.6	23743.8	44505	41047.7	18711.2	18711.2	27130.9	26559	22491.2	34169.4	22606.3	45258.2	32753.2	33000.5	34748	37423.2	33358.8	37423.2	35799.8	32185.9	24426.2	42965.4	34213.8	31169.4	22842.1	42323.6	29089.4	31169.4	30347.4	26963.8	45273.8	35831.9	39246.6	30734.7	39725.5	42487.8	35137.8	40268.7	42001.5	36810	34466	42561.5	37742.4	40394.3	35429	34108	40075.2	42185.1	41379.9	43085	41425.2	40932.4	41058.4	29146.7	44578.3	40202.9	36288.4	38512.2	42650.9	35102.4	40849.7	35199.4	35477.4	38308.1	40182	42149.9	44219.9	40406.1	37348	39457.8	36217.8	23858.3	36991.7	36991.7	29924.2	41927.9	34945.2	33012.3	23217.9	33892.5	42441.4	40947.9	42441.4	27584.1	25241.1	2486.58	40998.9	36999.7	43268.2	26414	34737.8	28701.7	41449.4	NSP13
VGDYFVLTSHTV	23249	17089.3	25592.8	14543.3	10235.1	10437	9271.55	31092.9	14904.2	21157.7	34781.4	33766.2	35299.7	10678.9	15152.7	8575.21	40935.9	39733.3	22366.4	22366.4	19682.6	19869.2	11363.4	26367.7	9084.86	31297.2	25424.4	28836.2	34771.7	35057.2	15175.8	35057.2	33683.4	28529	23430.1	21558.8	29569.5	29392.5	23451.7	28135.1	36614.5	29392.5	32667.6	26778.6	43467.6	33161.9	36626	37560.3	35806.7	40093	37931.1	17038.2	30970.7	29712.9	30675.9	35440.6	22590.2	29709.7	23361	18534.3	33561.8	36141.1	33496.9	33226.2	34826.3	33668.1	41516.3	21674.6	38914.3	24072.8	30733	23530.5	22957.1	22190.5	22614.2	16736.5	34200.8	37966.9	39122.8	28466.1	25711.9	22637.4	36649	26482.1	31518.3	26207	30886.7	30886.7	25161.7	7161	32016.4	31451.9	28116.2	24489.2	24064.5	10733.7	24064.5	27963	25932.6	9077.99	17634	25382.4	21278.9	19879.5	22475.1	23950.9	23160.9	NSP13
YFVLTSHTV	24338.1	12847.6	24473.8	1321.87	715.07	874.38	581.76	16899.3	742.06	1828.84	32280.7	26770.5	31216	528.33	867	84.49	22293	20802.4	1948.76	1948.76	11381.6	13358.6	3390.11	18836.5	469.67	9185.78	14091.8	12726.3	14950.5	20784.9	1394.4	20784.9	16576.1	10664.7	4588.67	13002.8	7534.33	9068.17	2668.07	20305.4	9602.76	9068.17	13003.7	6196.8	35220	22581.2	28986.4	7399.02	8423.11	14852.7	13876	19374.6	13066.9	3224.61	7973.93	19070.7	19069.5	26279.2	14662.2	14451.4	25938.5	28627.9	27585	26470.9	25488.9	25286.5	17067.5	12500.8	22347.6	17163.8	18410.6	12401.1	16792.5	10958.1	13861.1	8760.9	9498.9	22952.4	18156.8	30895.7	26249.9	21168	16381	4869.02	7122.22	880.58	1595.18	1595.18	7598.11	13237.5	3228.87	3821.48	1102.67	3767.78	8511.15	10485.3	8511.15	1801.77	657.31	12.45	9827.16	8315.08	14422.8	1213.81	4223.1	1377.87	6215.26	NSP13
FVLTSHTV	32264.3	26720.1	31701	2777.86	2630.04	2412.14	757.21	25238.3	2755.86	9195.72	35974.8	36247.6	36932.5	24675.4	29178.9	20650.2	33862.1	33507.4	28007.5	28007.5	20375.8	24906.8	18567.6	32681.7	18169.9	28025.4	32812.5	32153.2	27003.5	34778.1	5225.36	34778.1	22070.8	16085.3	6514.29	17763.3	20457.8	18041	11210.7	18428.5	27876.6	18041	30216.7	23083.4	43554.2	31825.8	38123.7	24384.2	20351.6	27779.6	29181.5	27544.7	33082.3	21120.4	21676.5	35778.4	29886	35639	27774.5	22313.8	37681.6	40800.7	39637.1	37182.6	39411.7	39825	27388.4	24805.2	32443.9	31696.5	32339.5	6609.21	16562.8	13441.5	7817.25	11386.9	11560.4	24886.1	25079.9	29795.6	27872.4	26271.8	32749.4	16768.6	9799.45	2518.2	3370.22	3370.22	20557.4	16270.5	18411.6	19525.2	21290.8	17100.9	13629.9	17103.2	13629.9	5814.08	2560.35	5523.36	3682.89	5361.9	7161.16	1873.38	4463.12	4591.94	5924.13	NSP13
YFVLTSHTVM	21697.4	10108.4	21433.5	8593.13	3971.81	3912.69	3608.7	30257.3	8989.14	8425.12	23797.5	22520.9	25583.7	1019.97	2199.94	296.38	18946.1	11920.8	675.62	675.62	11292.8	8849.21	3978.99	18010	880.86	17410.9	17514.8	14299.7	8703.36	15680.3	9761.88	15680.3	5537.48	2749.04	2866.84	26048.5	9523.6	522.68	253.04	1374.46	3492.57	522.68	11099.7	6531.23	35173.2	20440.8	32512.8	1787.21	5420.29	9231.01	5317.7	22455	17480.9	7209.75	20814.3	19312.2	19587.5	31851.6	21700.2	14748.5	24602.6	27765.5	27423.1	28601.9	25520.4	33041.9	7760.45	8321.56	22356.3	25012.2	22015.7	24161.5	27116.2	21754.2	26472.9	18778.9	22561.4	24960.5	24880.5	18137.5	15093.1	10358.9	30480.7	6894.67	2411.62	95.12	250.34	250.34	8941.9	14392.7	12324.3	6805.95	1202.14	10057	9594.65	11183.1	9594.65	929.96	1357.51	10.92	7228.34	1977.39	9404.72	668.27	3279.81	1724.04	3917.73	NSP13
FVLTSHTVM	20030.9	11437.6	19259.2	4346.45	2676.2	1366.17	617.92	23238.7	5547.31	6107.08	24027.2	24395.8	23432.1	13348.2	19388.6	8386.37	10134.7	5086.35	3230.61	3230.61	8085.39	8502.78	8345.82	21045.6	4570.73	10337.8	22193.1	16846.6	4927.74	12476.5	4813.13	12476.5	1985.28	696.21	989.19	22704.4	3836.6	210.59	23.3	154.11	1441.83	210.59	13319.5	6766.59	35311.9	19761.2	32477.3	63.7	272.29	775.36	669.38	16665.1	20821.1	1748.25	12810.4	16556.7	17489.8	31500	21960.5	11077.6	31225.4	33303.9	33825.8	32486.4	30703.5	38157.9	1840.31	7670.38	13497.8	25858.1	19191.4	12425.6	15694.2	15544.9	15614.1	11907.8	10068.2	14094.4	12847.7	13403.6	7840.3	5836.64	28129.3	1695.95	186.33	4.37	4.6	4.6	9279.88	3266.29	5908.13	2689.03	1171.27	5893.95	584.07	1804.88	584.07	42.41	38.63	50	717.69	137.19	1164.88	22.38	242.76	87.23	161.45	NSP13
VLTSHTVM	33896.8	28308.5	34003.4	17217.2	8215.73	16133.4	18673.4	37019.3	15775.9	22842.9	29510.7	33491.8	38133.6	33723.8	35448.6	31614.7	41419.8	37784.5	28311.3	28311.3	25960.1	18684.7	19487.9	35328.8	24937	32304.5	40207.3	38352.5	31663.6	40562.1	37179.8	40562.1	17950.5	11416	5704.6	35453.2	20744.9	5548.52	1360.76	17605.6	17621	5548.52	30212.8	25856.4	45236.2	33618.2	41741	23970.1	28996.7	34449.3	27415.7	28045.7	37999.3	27138	35232.9	34322	35174.7	41941.1	33867.5	25106	38934.5	41582.3	39721.7	40497.6	40646.4	43412.6	26421.2	21727.4	30337.9	39790.5	35714.6	34421.7	37787	30914.1	35336.4	25188.2	42761.3	38717.3	42760.8	34454.1	34396	29948.8	42964.9	10433.3	16538.3	2784.42	6103.44	6103.44	17927.4	17237.9	26373.5	20628.3	15329.8	20951.3	24059.5	15928.4	24059.5	8222.84	8275.15	2386.39	16509.2	9495.92	18916.6	1612.2	5869.89	9429.48	8099.84	NSP13
YFVLTSHTVMP	35141.2	26468.6	35359	15873.7	7599.34	14742.4	15497.6	40229.5	16376.5	28773.6	36493.5	37458.8	39270.8	15220.7	22268.6	11476.3	41336.5	37761.2	15848.8	15848.8	26606.2	27153.2	20944.5	32748.6	13332.3	40326.2	33780.4	32164.7	32720	36385.5	27185.8	36385.5	28701.1	23671.9	16004.7	35780	31569.9	18956.7	11566.7	26146.4	24917.1	18956.7	30464.9	24867.5	44496.4	34109.9	39261.9	24350.2	30510.4	36217.4	30157.6	38269.2	35796.7	29052.6	32884.6	36998.1	36346.6	37990.7	31453.6	32927.7	38553.9	40788.7	40304	39821.1	40164.2	37798	34854.9	27478.6	40462.6	36635.2	33141.1	36567	39870.7	35518.9	38016.6	34289.4	31931.3	37338.3	37829.5	37493.7	37548.1	33419.1	35452.4	30128.9	27630.7	10234.1	20211.2	20211.2	27337.2	35456.7	35272.6	30847.6	16731.6	28920.6	35378.1	33678.6	35378.1	20829.4	21032.8	1132.53	33568.8	24342.6	35757.5	18480.2	27542.6	22837.7	28472.5	NSP13
FVLTSHTVMP	32052.1	26565	32150	6257.17	1386.66	4434.96	4637.18	35587.7	6283.01	23505.3	30473.8	30935.2	32578	34969.4	38356.2	36798.8	36838.7	31833.3	27711.8	27711.8	17632.7	22007.8	22271.5	30859.3	29145.5	35792	33813.7	31040.8	22431.9	25642.1	9205.38	25642.1	19041.4	12690.4	11491.6	30751	29281.7	7338.03	5366.14	17308	22143.7	7338.03	34793.5	28051.2	44058.5	32060.8	36935.3	15137.8	22743	28142.4	24288.9	35955	37570.5	25536.4	29523.5	35325.3	34543.3	35996.7	27490.8	30503.2	37777.9	40317	40216	38757.5	39221.1	36996.9	22979.2	25405.5	37360.9	35000	27182.9	30597.3	33291.3	32860.4	31063.7	29647.1	15890	27785.7	26767.3	30033.5	32371	22973	34994	24278.9	11849.9	1220.22	3295.61	3295.61	27506.9	28773.9	32706.8	27067.6	22565	29685.2	23968.8	25438.8	23968.8	6333.52	8225.51	7754.91	19432.3	9846.75	23305.7	5957.29	14448.5	10177.3	14510.6	NSP13
VLTSHTVMP	34824.4	33207.8	36190.8	9530.51	2991.96	7530.1	10199.5	36836.7	8082.59	25908.5	27061.7	26438.3	33818.1	33843.7	36328.1	35598.9	44442.5	41773.1	33783.7	33783.7	16051.5	21224.8	20475	33487.1	30506.1	30059.8	39986	37654.3	35574.6	35493.9	21946	35493.9	35229.1	31250.1	27357.3	25973.9	36833.5	20619.6	17439.2	36757.8	37697.5	20619.6	39934.1	36321.8	45419.6	37319.7	39767.7	39558.3	40182	43367.5	40487.5	35717	40443.7	37893.8	33260	37389.2	39036.6	36617.3	25639.1	33255.3	39556.6	41926.1	41006	40083.5	41276.6	35617.8	42357.9	26537.5	39106.3	33757.8	26307.6	38489.7	38137.3	35582	37544.1	30128.5	29841.4	35456.3	36164.1	35442.1	37050.1	30032.5	37272.1	32871.8	34716	32125.7	38103.9	38103.9	36479.7	33269.7	37948	35009.9	34118.4	33605.4	40451.6	37002.5	40451.6	33206.8	31901.9	31183.9	29999.4	27574.5	33983.9	32190.8	32329	35165.5	23992.2	NSP13
LTSHTVMP	26811.3	24121	29382.3	32403.2	26800.3	25708.5	25622.2	45286.1	32616.4	41951.6	29011.8	30287.1	27103.9	42790.9	43562.2	42774.8	43058.9	39081.8	34178.2	34178.2	16034	20251.2	26103.5	34671.4	36844.3	39002.4	40428.9	38277	24406.1	29510.4	27988.1	29510.4	35362.4	31661.9	32811.4	40953.7	39461.2	22009	22953.1	17788.5	37828.3	22009	38401.9	34975.8	46566.6	38690.5	40953.7	37835.2	43457.7	45207.3	38763.8	42398.3	44829.3	43217.6	41408.1	42912	41989.2	43378.8	35151.8	37822.1	39938	42010.6	41738.3	42489.7	41410.4	41029.1	40465.2	33740.6	45770.8	40841.3	38034.3	38576.8	39800	38746.2	38103.1	36214.3	37043.3	39907.8	40866	22167	27530.4	16447.1	43764.4	40791.4	30815.3	23446.3	38053.2	38053.2	38171.2	36371.3	40849.7	36476.9	40225.1	41234.2	41757.7	38378.7	41757.7	26197.4	28139.3	29559	27017.2	14856.8	31891.2	21723.4	25478.4	28537.3	36507.4	NSP13
YFVLTSHTVMPL	12804.2	11503.5	12424.5	1668.85	597.59	519.25	417.67	20935.9	2690.6	3562.8	23261.9	22586.5	22281.7	1999.7	4045.23	578.86	16852.4	13256.5	4854.24	4854.24	12646.2	17559	5961.29	14883.8	1443.07	12056.5	16264	13848	5727.48	12205	233.59	12205	12511.6	7110.82	4970.64	27263	15646.7	6608.43	4893.1	1542.18	14844.9	6608.43	21817.4	13319.9	36407.2	20680.6	32752.9	14452.9	14165.4	19577.7	19229.6	24789.9	18484	7899.13	21373.5	23605.2	22588.2	33875.2	24933.3	18348.9	29321.3	31685.2	30650.7	31252.1	29780.5	35277.9	19143.9	13478	24348.6	28185	29264.9	29523.2	27478	27338.6	28732.2	22388	25123.7	29368	28880.5	14065.5	9842.06	8820.91	30190.2	9857.62	7368.98	1861.44	2580.34	2580.34	14605.4	15557.2	18430.1	12612.9	5120.98	15839.5	15837.5	15184.4	15837.5	4922.15	4592.59	114.41	4277.78	3197.71	6427.9	2499.34	5049.07	4118.63	5405.94	NSP13
FVLTSHTVMPL	16747	17013.3	16127.8	183.62	217.89	264.6	67.98	13194	516.62	1066.91	22725	23234.5	23109.3	19421.8	25053.1	16764.8	16257.1	13218.9	13391.6	13391.6	12109.8	20037.6	11869.2	14797.2	6974.05	9168.1	21657.5	18150.9	6013.51	14609.5	240.66	14609.5	6976.39	3425.43	3336.65	21963.3	17068.8	3504.46	3012.45	1064.15	18168.5	3504.46	27456.3	19144.1	37753.4	21352	34323.9	10006.3	7847.17	12313.1	16860.1	24517.3	24497.9	6962.96	20866	25259.4	24840.4	36507.8	28308.5	18420.5	33932.1	37021.7	36349.3	34629.4	35693.8	39919.4	14559.8	15808.5	18927	30402.7	31394.1	24253.7	22682.3	26076.1	22291.1	18388.3	18217.6	23664.5	22066	12975.4	9172.08	8286.97	32130.2	8311.67	4505.82	514.66	413.81	413.81	20439.2	14488.3	20825.2	15941.5	15343.6	19108.3	9626.37	12065.9	9626.37	2667.52	2565.23	3210.33	2992.51	1935.61	4724.8	1513.23	3586.9	3028.01	2139.28	NSP13
VLTSHTVMPL	15595.6	14601.1	15522.4	65.95	22.37	249.6	324.52	11835.7	54.25	551.37	10069.8	11203.6	12860.4	15067	18707.5	14604.9	21670.8	19346.3	12955.6	12955.6	3828.97	9196.12	4406.74	12570.8	5763.47	3076.05	25184.1	20700.2	6560.98	13613.7	473.02	13613.7	6104.89	2704.87	2626.31	12909.9	17682.9	914.86	1270.19	267.64	18606.8	914.86	28229.9	20970.5	37130.8	20461.1	34418.3	21932.7	19085	23432.6	24537.2	18887.3	22794.2	12151.3	25120.1	22688.7	23854.5	34563.1	23118.1	15723.9	26232.3	30909.5	29282.7	27321.8	29218.7	34006.3	18902.5	10864.4	13295	25451.4	26967.6	29970.2	25494.7	27286.3	26264.7	18032.8	28480.9	29318.8	29427.5	5419.99	3008.54	2847.73	35906	4065.07	7631.15	2698.64	2818.86	2818.86	16304.1	12551.6	18350.5	12836.6	11632.2	15521.9	16792.2	14041.2	16792.2	5466.05	4503.57	3141	2266.33	1573.54	3629.73	2066.79	2691.62	3990.11	2363.93	NSP13
LTSHTVMPL	6709	6706.24	6539.79	599.68	126.17	88.53	99.68	16373.8	636.88	2410.53	10630.2	8700.53	7196.97	12447.2	14637.7	8125.65	6162.9	4855.13	6695.8	6695.8	859.53	5236.57	2438.04	8055.27	2125.39	393.79	16382.3	12240.8	1267.1	3081.12	32.7	3081.12	2167.15	699.55	6160.97	12728.7	5951.95	465.99	220.66	12.59	7901.78	465.99	20662.9	11280.6	33172.7	17991.5	29604.7	3327.89	2947.14	4872.97	6398.89	14162.5	16094.5	2645.39	15674.5	15544.8	18485.6	30245.8	19576.7	11081.2	24379.5	28629.5	29020.2	24475.1	26339.2	32423.9	7344.38	7088.62	13514.8	19258	21895.7	17260.8	11495.1	19098.8	14201.5	9688.64	14165.4	20254.3	18132	2248.06	582.48	428.77	30448.1	1776.49	683.94	40.59	31.87	31.87	12520.7	3563.92	5642.66	2744.4	5638.45	9480.21	2116.51	2726.5	2116.51	294.97	118.13	484.19	118.42	79.61	257.83	40.92	137.92	137.65	230.28	NSP13
TSHTVMPL	25042.8	18639.3	25296.6	20448.9	12817.7	10379.9	11668	40852.3	21938.1	28816.6	30631.5	31936.8	28033.6	30966	34060.8	27920.4	32558.9	31641.4	32151.4	32151.4	5938.89	16124.7	11976.8	28153.6	17873.7	22581.9	34776.6	32369.2	18463.4	28975.7	7831.9	28975.7	13183	6863.56	7163.56	31486.7	9283.9	10396.5	3205.89	2285.02	21375.1	10396.5	26835.2	18925.2	43607	29475	37996.5	23423.5	22197.2	26907.5	28738.7	19156.1	30198.1	12973.2	24134.6	30992.8	25973.9	36335.9	29522.8	16527.9	34454.5	37771.4	37189.9	35864.1	36524.3	39956.6	23187.5	18161.7	28815.3	33154	33474.1	19621.8	25101.9	20576.8	18455	14030.9	31920.2	29552.6	34573.2	15724.1	13178	11277.4	36579.7	9540.51	9208.67	1504.45	1075.59	1075.59	23461.8	17925.1	18480	14324	18369.4	20959	12624.2	15061.3	12624.2	4293.31	1849.69	3262.33	2504.13	2367.57	3197.09	205.37	1269.24	1450.28	6846.42	NSP13
TSHTVMPLSAPT	27373.8	19999.9	29886.7	13025.5	7524.23	3773.29	3297.96	36763.4	14301.3	29761.8	29677.9	27521.2	26610.2	38555.9	40108.2	37645.3	35563.9	28501.8	31843.7	31843.7	6798.44	13432.7	12129	21088	27276	34410.5	25782.4	21466	15801.7	13513.6	1564.75	13513.6	23005.3	18754.6	25314.7	35617	30488.3	20995.8	20609.8	25786.8	28866.8	20995.8	34504.5	27953.9	43623	30367.5	32359.1	32644.3	36840.3	38938.7	33140	36202.9	33554.2	23752.2	15713.2	37737.9	34389.7	37276.1	29624.9	29852.4	29454.2	33421.6	33972.1	34063.8	31640.7	31444.8	38193.1	28052.4	39833.6	37336.6	31882.3	38208.8	36540.5	37434.9	36203.7	34564.6	19517.4	26285.1	26702.8	18080.1	24168	13993.1	28457.5	38129.5	29544	25095.9	32373.8	32373.8	35995.9	37606.7	38926.5	37173.4	38386.1	39572	37630.3	35925.1	37630.3	25326.2	28078.2	29374.4	26554.4	22967.5	30043.9	23907.4	27438.5	27272.2	32987.6	NSP13
HTVMPLSAPT	22773.8	14791.3	24625.5	6253.65	2413.89	691.64	801.19	30667.6	7423.56	21888.6	18447.3	16360.1	15199.7	35588.5	37870	33836.4	16344.8	7354.96	20462.2	20462.2	1805.77	4637.73	4745.7	10804.8	17284.2	20424.4	14637.5	8784.63	2136.99	2124.06	49.72	2124.06	9199.01	5513.57	15896	27541.7	24906.6	7529.36	10441.6	10650	23479.8	7529.36	30832	21800.4	41721.6	25713.8	29050.4	16558.5	23118.9	27483.1	20561.9	32414.8	35860.2	18910.4	17340.9	31053.9	27077.5	30964	21346.4	22426.5	26470.1	30549.4	32144.5	31045.2	28598.5	26253.6	26811.9	18651	34922.5	32290.2	21939.6	34729.2	31641.7	33380.8	31435.9	29525.1	4714.48	11642.9	10162.7	13006.9	16005.6	7647.43	27703.7	30949.3	15410.1	11207.8	17963.9	17963.9	31122.9	32474.5	34345	30640.4	33044.8	35195.6	29656.7	29068.3	29656.7	11366.2	13104.6	17794	15107.7	8991.57	20073	14195.5	19828	14751.7	22489.5	NSP13
TVMPLSAPT	26396.6	18001.6	27057.6	1582.88	677.08	184.63	133.9	24025.4	1549.85	12533.4	17684.1	11862.8	9890.96	31202.5	34968.6	27416.3	16570.9	8382.11	11787.5	11787.5	2912.52	3555.72	4193.68	9665.19	9963.99	13232.5	11525.7	6460.18	1997.3	1177.96	33.3	1177.96	3960.44	2093.21	11568.4	21399.4	14132.8	4921.62	3067.08	17919.8	14351	4921.62	21424	13839.7	41843.2	24615.1	28773.2	5075.47	10489.9	16343.7	9983.64	24041.3	30894.8	8748.21	8811.28	24010.6	21205.3	26049.6	14609	16189.7	21316.7	25545.5	27066.1	24293.4	22786.3	19352.6	22405	13273	28448.5	29137.3	15700	26639.3	25320.1	26689.2	23754.8	24585.8	1944.53	6247.09	4550.79	24659.6	24602.1	15850.5	19071.5	18531.5	10717.1	2350.72	4775.99	4775.99	25287.8	26445.8	27287.8	25050.9	22869.6	27657.9	18387.1	20645.9	18387.1	4966.98	3512.2	5408.63	11857.8	7047.7	17433.7	4057.29	11183.2	5517.27	11957.3	NSP13
VMPLSAPT	39072.9	33545.5	39931.5	14511.1	8545.75	12005.6	10981.4	31416.6	14266.2	26890.4	34764.5	35408	38064.3	34613.7	36762.2	33535.3	43542.9	41029.5	36323.8	36323.8	24408.2	21706.8	20758.3	32118.8	30154.6	39533.9	36339.9	35215	33707.1	36335.9	21419.3	36335.9	28003	24032.5	26365.5	37773.1	32425.7	19619.7	12914.4	37533.5	32901.7	19619.7	35000.4	31874.3	46458.4	36528.7	41060.6	35411	38900.4	41823.8	37121.6	31186.3	41782.1	34572.1	32764.6	39541.6	34738.9	37927.9	29122.8	29586.8	37014.5	39652.5	39751.3	38517.6	38452.6	37118.3	40380.3	26254.2	38330.1	40428	33689.2	38650.3	40931.9	35552.3	38683.4	30540.1	29835.3	32088.9	35764.9	38519.2	40410.9	36378	38791.9	12114.3	38058.2	27798	32594.2	32594.2	34837.2	36929.7	39749.6	37253.5	31975.5	36841.9	39261.1	35430.2	39261.1	31648.6	31119.5	16485.4	38172.8	35405.7	40072.2	26082.8	34033.6	32316	36053.2	NSP13
HTVMPLSAPTL	29817.6	23591.4	29141.7	7344.86	2638.1	1523.67	1787.31	19176.7	8736.29	9310.35	26832	29115.2	25330.8	16591.3	17676.6	8947.03	7558.42	7359.18	27195	27195	5944.22	13657.8	8160.62	20279.7	9421.62	11454.1	27489.3	22313.3	4568.46	15387.8	630.51	15387.8	8805.94	4782.35	14603.7	25943.5	20599.3	7520.57	6821.14	173.69	23550.8	7520.57	33159.7	26776.8	41760.4	26872.9	36480.9	23213.3	17746.2	20995.3	26075	24139.5	25269.8	15460.6	28424.8	26791.9	28334.9	38209.6	30633.5	21458.3	32860.1	36375.3	34861.7	34022.5	34954.2	38512.2	24265.5	18141.6	19315.5	32010.8	33170.2	27245.6	23249	25045.2	24633.8	16830.2	28624.8	29194.4	32135.1	5332.97	2540.51	4900.04	35786.6	1288.02	10239.6	3313.84	3119.29	3119.29	24368.9	21477.6	24794.2	20093.2	16968.2	24353.9	21823.3	22391.4	21823.3	7944.48	7690.99	5067.79	5529.4	3600.63	7016.2	4411.22	6577.32	7022.59	6820.62	NSP13
TVMPLSAPTL	26935.8	19465.1	25926.4	634.67	148.22	96.73	126.86	9860.61	769.23	1672.18	16402.5	13600.1	11474.3	6210.69	7742.68	3951.4	5778.65	5868.56	10935.3	10935.3	3518.94	7135.79	2345.49	9954.4	1822.01	1692.45	15062.1	9897.81	1674.49	3722.8	34.25	3722.8	967	438.34	3925.83	11463.4	10305.8	702.45	1549.22	925.17	12996.5	702.45	23678.8	14927.7	37501	19003.4	30693.2	6286.14	4618.9	6813.83	9017.29	13604.1	14393.8	4553.7	18417.5	15508.7	17690.8	29420.5	19170.4	9813.57	17497.9	22701.2	22102.8	18989.4	20381.8	28056.9	13631.4	7633.05	10468.5	22439.9	24194.7	16319.8	12114.6	14322	12685.3	9690.74	14679.6	16503.8	16619.2	8783.39	3987.83	5075.74	28645.6	188.1	4048.21	897.91	513.6	513.6	16760.2	13544.5	15351.7	12590.4	10318.7	14501.5	10449.9	12022.6	10449.9	2855.57	2379.66	1270.32	2953.42	2307.25	4186.3	1298.88	2309.1	2135.3	1639.98	NSP13
VMPLSAPTL	31255.9	26828.8	31185.9	543.93	230.78	658.09	622.92	1521.71	362.56	451.12	26240.5	26783.8	30952.6	1118.26	939.26	198.98	28210	29018	15260.6	15260.6	8869.15	10746.7	5106.43	21131.8	1821.85	3922.99	31745.3	30254.7	23874.1	35286.3	12020.2	35286.3	12255.5	5935.68	8602.62	14780.1	9018.46	2069.43	667.93	3618.55	11479.8	2069.43	26159.5	21803	39973.5	27137	37596.1	15887.8	9089.49	15452	20844.1	6982.35	14751.5	6244.05	22127.7	13671.8	17930.3	29679.5	20705	9492.12	34075.9	36669.7	33947.1	29803.7	35319.6	37356.1	14942.9	9026.86	4388.08	23289.1	22457.1	15193.9	18525.5	12522.9	15710.1	4409.88	34393	32460.8	34284.9	23369.1	10810.6	17553.9	34047.6	10.16	9016.61	1083.43	453.3	453.3	9626.47	6524.52	7913.25	7776.42	1173.45	7933.05	8762.98	5768.97	8762.98	3661.56	1184.15	78.89	9797.44	8212.71	9117.75	558.63	2156.46	1694.18	1277.48	NSP13
MPLSAPTL	37396.1	31767.6	37399.7	21173	14085	17971.9	19464.9	29600.9	20334.2	22708.1	36255	38661.2	38841.5	23434.9	25084.3	17010.2	37700.8	39047.1	32208.5	32208.5	28790.1	28851.2	24038.7	38027.3	20747.1	33213.6	38771.8	37467.8	32085.4	36884.1	27146.2	36884.1	209.37	65.24	2616.19	28263.5	11279.6	25262.4	9736.04	21368.4	16736.5	25262.4	17812.5	10396.3	43633.4	31799.2	38272.1	500.44	277	564.57	2127.76	20586.3	14943	3242.8	13129.9	30289.7	24473.5	33993.1	26991.8	16343.7	35277.6	37473.4	34598.3	33743.5	35792	40167.7	37798.4	21067.9	24538.8	30547.4	33663.3	501.93	1504.73	6463.05	1086.9	13832.4	4333.63	7956.86	5043.56	30631.8	27271.6	26579.7	31219.7	1627.57	30162.8	11756.8	10275.8	10275.8	15659.4	25176.4	30826.3	24882.6	18870.4	22511.9	21211.1	20172	21211.1	20961	14413	3898.66	27133.5	24069.7	27613.6	6787.42	17278	13790.1	21667.3	NSP13
HTVMPLSAPTLV	18238.3	14734.6	18895.3	3117.33	1225.31	482.03	566.53	21288.8	3726.95	14089.9	24179.3	25459.4	22947.7	26644.5	29145.5	24046.2	11840.1	7639.74	21946.7	21946.7	5239.74	11731.5	8051.52	16988.1	16996.2	22100.6	21967.8	16701.4	4920.82	11696.7	52.25	11696.7	5393.73	2338.7	18964.7	20779.7	26476.1	15726.8	16284.2	4663.04	30285.4	15726.8	33569.1	25016.5	41229.3	25996.3	32435.9	18838.8	15723.2	19996.5	22297.6	31345.3	29280.8	22290.8	24280.5	34825.5	33457.1	37408.2	28472.2	27006.7	29509.8	33661.1	31568.2	32122.6	32106.2	35555.8	30404.6	22329.2	35540	28002	30942.9	8170.96	7736.56	20324.5	7777.6	19185.6	4572.11	14439.5	9197.81	11725.5	11084.2	8110.45	33871.6	14049.3	12722.1	13216.4	18402.4	18402.4	25065	25447.3	24018.7	22880.7	28987.3	28986	29693.6	28345	29693.6	12810.7	10649	15297.2	4511.87	5127.08	8728.92	11779.9	12294.5	12278.5	14395.3	NSP13
TVMPLSAPTLV	25962.1	20380.2	25618	418.58	327.01	188.61	80.62	12901.9	575.06	4922.41	20408.7	18910.9	16219.1	19899.3	23761.2	18407.8	17350.3	14523.3	15364.9	15364.9	7223.02	10768.2	6098.95	14293.4	8065.99	9650.14	20458.2	14922.8	7491.99	9695.88	33.79	9695.88	6435.2	3299.18	16335	10540.2	24500.8	9415	10815.4	11103.3	28574.7	9415	31909.9	24402.7	40558.1	24724.5	32587.8	18775.3	15759.9	19975.9	21013.2	25797.1	27382.2	19231.1	22036.6	30253	30263.5	34878.3	25060.4	23223.4	24500	29814	28402.1	26285.7	27684.5	32437.6	29216.8	17360.1	29464.8	26053.2	29865.3	6258.52	6577.82	16560.3	6165.17	13347.6	5110.46	14042.9	10576.9	18563	14869.5	13220.6	31306	8011.29	10944.3	10465.2	12368.5	12368.5	23481.9	21464.6	19763.7	21539.2	26190.3	23358.7	25760.9	26146.4	25760.9	12157.1	8961.56	11682.8	3276.06	4390.79	6401.31	10869.2	7579.79	11757	6912.15	NSP13
VMPLSAPTLV	22908.5	17457.8	23385.8	65.42	79.28	471.43	245.5	3065.85	77.52	1471.88	12830.5	14738.9	24073.8	6206.8	6757.3	6084.52	34310.1	31754.5	10445.9	10445.9	8142.63	7483.4	4717.44	13302.8	5175.01	9279.18	27335.1	24712.8	24497.1	26869.7	3932.72	26869.7	3035.91	1243.1	15639.2	5642.72	25695.7	6354.11	4665.92	13395.4	27828.7	6354.11	31104.7	22157.4	38044.2	22477.1	30168	8415.46	7917.1	12436	12979.4	20078.6	23491	19799.7	19274.4	29683	27769.4	31444.1	23040.2	19575	25151.1	28951.2	27743	25152.8	27757.7	33742.1	31669.8	12722.5	22964.8	18389.3	24626.3	1584.51	2421.09	9695.25	2206.28	6553.96	585.41	6467.8	3105.95	19718	18857.5	11571.1	32673.6	682.84	15935.6	14617.3	17748.3	17748.3	15955.3	16096.1	14563.3	17443.3	14769.1	16700.5	25953.1	21815.5	25953.1	13960.8	8876.35	4933.66	9225.82	10193.5	13500.9	10637.1	9176.14	12297.6	7603.45	NSP13
MPLSAPTLV	26508.8	17808.7	26528	9210.26	10965.6	9657.46	4590.9	34958.8	11647.3	21128.4	26345.5	25472.9	27237.1	18158.1	23545.2	20628	23751.5	25129.3	10933.6	10933.6	15365	18224.5	17106.5	25969.9	10193.2	19851.4	22043.1	17994.4	12991.1	11472.1	914.43	11472.1	256.31	73.61	5014.06	8913.79	10244	26104	6440.71	12008.3	11693.6	26104	14379.9	4769.33	36593.2	20648.4	27083.1	132.2	163.62	394.56	633.73	19092	7003.77	1353.08	2598.16	23634.6	19217.6	23587	15081.4	12702	24181.6	24786.9	23839.2	22010.7	22162.7	30275.6	34797.6	10730	23118.6	11455.6	17978.7	72.51	125.07	1461.14	121.31	5633.51	16.7	517.35	128.67	21863.5	18304.3	11143.2	14842.9	20216.8	12490.4	4967.3	5184.7	5184.7	7020.23	13187.9	14684	10059.8	15977.4	15005.7	8722.87	12887.3	8722.87	7480.08	3322.68	3495.86	5613.79	5005.77	8540.03	2792.33	5194.25	4246.79	6362.44	NSP13
PLSAPTLV	36140.3	33752.7	37126.8	25512.3	14597.2	26313.6	30447.1	42706.3	23239	37331.4	37826.6	39928.5	42766.4	38934.9	40567.8	39701.5	45500.8	44787.1	39292.1	39292.1	35335.7	31323.2	30241.6	41411.3	37337.5	43513.7	44094.7	43202.7	41744.2	44642.5	34604.3	44642.5	17347.9	10326.6	32881.1	34617.8	40458.6	38194.7	38908	42824.3	44112.4	38194.7	40931.9	36775.8	47482.4	40797.1	44528.1	36151.2	31752.1	34922.1	35627.8	41129.1	39872.4	37432.1	37763.7	44324.8	42407.9	44321	40093.9	38981.7	41217.3	43414.9	41081.5	41620.6	43015.1	44929.3	46054	36343.4	44860.8	40636.3	43719	9567.5	12992	28620.2	11534.6	32391	22150.7	30073.2	26564.8	40778.1	42215.2	38067.2	43986.6	41470	41094.4	41262.8	43570.7	43570.7	33625.4	36262.5	40793.6	40446.8	42681.8	37050.1	44037.5	40607.3	44037.5	40255.6	40415.8	36013.8	35226.5	36929.7	38601	37537.2	36620.1	40956.8	38057.8	NSP13
TVMPLSAPTLVP	30540.8	26162.3	31673.2	6173.24	3072.33	2364.8	1704.4	28958.1	7096.44	21573.8	26977.5	27594.8	25934	30287.4	33507.4	30260.9	34583.7	30825.3	28952.8	28952.8	13606.8	16790.7	14638.3	25539.1	22392.1	29046.6	31198.7	26529.4	20418	19846.7	1080.01	19846.7	19407.5	13407.3	22624.4	25042.2	32068.8	17689	19866	27919.5	34240.8	17689	34448.5	28446.7	42775.2	30305.8	35767.2	22415.4	27312.9	31013.6	24669.8	34469.8	34957.3	29057.6	28588.6	35243.2	34506.3	35471.2	26138.2	30517.3	29923.2	33877.1	33382.9	32326.2	32347.9	31820.6	38468	26113.3	37887.7	32125	29219	24786.9	23071.4	28482.4	23387.3	26503.6	10374.1	22227.2	19727	25936.2	29464.1	18953.9	35388.8	19820.3	29745.4	26044.8	30698.1	30698.1	31608.5	32691.3	37023.3	33941.6	34726.6	34947.8	37114.3	34098.4	37114.3	27348.7	29007.4	22836.7	23386.5	21332.4	29214.3	27454.2	28387	29325.2	26599.5	NSP13
VMPLSAPTLVP	34861.7	32022.3	35699.9	2673.79	4343.07	9791.5	6511.61	20498.5	5056.94	17297.8	28159.4	31040.5	35456.3	23223.9	25728.6	23391.9	44305.7	42863.7	31569.9	31569.9	20992.1	21649.3	20453.6	30997.2	24121.3	32413.4	39086.4	39100	38758.4	39921.2	27597.8	39921.2	18128.3	11683.7	28806.3	25608	36266.8	18949.8	15985.9	33113.9	37073.8	18949.8	36756.3	32047.9	44584.5	34658.2	39611.4	15760.2	23316.6	26853.5	22040.4	33803.8	37004.4	35046.7	30450.7	36998.1	36958.4	35884.3	27162	32646.4	37092.6	39059	38111.7	37545.7	38115.4	36343.8	42082	27647.7	36909.3	32943.8	30111	17840.3	18933	28935.9	18921.9	24122.6	5935.93	17942.5	12705.9	32995.8	34992.1	24080.9	36964	8803.18	37130.4	31562.4	36211.9	36211.9	31525.2	33416.2	36599.1	34513.1	31397.9	32638.6	39307.8	35720	39307.8	33733.3	31653	20811.2	33199.2	31228.1	35481.6	30718.1	31732.2	34542.6	30480.7	NSP13
MPLSAPTLVP	29383.6	26589.5	30553.7	7972.81	2872.93	7721.18	10613.9	38465.1	7655.21	29014	20690.9	20941.8	27975.4	31642.4	34219.3	34426.9	37843.8	37910.6	25023.3	25023.3	15983.1	20582.6	21362.9	30894.8	25346.2	27018.7	36721.3	34354.3	28857.1	26511.3	12259.2	26511.3	2575.3	1087.24	14441.7	20397	25967.4	9171.67	12652.7	27801.6	25770.4	9171.67	24821	15862.9	41012.2	28581.2	32494.2	1363.47	3141.54	5597	3967.81	33815.2	26617.7	17679.7	12079.3	30693.8	28481.5	26363.5	16240	24531.6	28971.6	30655.7	30288.4	30928.9	28353	25636.6	39124.9	20866.2	35448.2	20360.6	18064.1	3048.78	3031.45	15240	3879.56	22308.2	103.72	1734.48	574.11	24454	30038.4	13118	23923	37583.9	28588.3	21854.8	29089.4	29089.4	25072.6	30460.6	37063.4	32000.8	34519	32566	31223.7	30321.2	31223.7	24431	26173.9	24643.1	26233.1	22151.9	29952.7	23701.1	27777.8	26515.4	27403.5	NSP13
PLSAPTLVP	37830.3	35554.6	39349.1	27687.8	18776.7	25853	29194.7	44132.4	26983.9	40530.9	35742.5	36695.1	40128.2	38645.8	39641	40690.9	46092.9	45635.8	39841.8	39841.8	28688.7	30250.4	30960.7	41100.6	38414.8	39755.2	45365.1	44290.8	42754.8	44137.2	36938.9	44137.2	40732.7	37840.2	41126.9	34971.3	43219.9	31912.7	33691.7	43615.5	42909.6	31912.7	44554.7	43810.4	47637.8	43979	44797.8	44104.8	45309.6	46598.8	44062.3	43605.6	43807.5	43208.3	40263.9	42192.8	42897.1	41318.6	33323.8	40708.9	42626	43906.2	42918.9	43598.5	43051	39370	46331.4	36995.3	44359.4	40261.7	36062.5	43633	42300.2	40553.3	43781.5	37293	41433.2	43188.6	43471.8	41543.2	43021.7	35539.6	43238.7	43559.4	43172.8	42495.2	45487.5	45487.5	42047	39708.3	44823.5	41671.5	43534.9	41954.7	44910.9	42126.2	44910.9	42581.3	43066.9	40250.8	42250.4	40153.4	42945.4	42009.7	41738.3	43760.2	39917.7	NSP13
LSAPTLVP	31182.2	25256.7	33567.3	31736.7	26598.1	22045.7	23038.7	44655.5	32330	40717.7	33120.3	34841	30212.8	41239.6	42358.9	41658.9	43688.7	40775.5	37794.7	37794.7	17289.4	19575.6	22877.2	35661.3	36398.5	38453.5	41864	39808.6	29854.7	33120.7	30915.1	33120.7	33885.1	28825.9	34542.2	37774.7	37085	20996.7	15547.1	14767.3	35172.8	20996.7	37331.4	33039.1	46415.7	38857.9	40384.7	33307.5	39310.4	42176.4	35437.5	39976.9	43503.3	38845.7	35874.6	40322.3	38991.4	39854.7	31588.3	35202.4	40226	41536.5	41320.4	42217	40788.7	39882.3	36853.4	31382.6	43815.6	35675.2	31330	31899.9	35324.9	34093.6	33323	29431.6	31660.9	34666.9	35674.1	18414.5	21882	10456.3	40742	36618.1	28141.8	14607.6	27838.3	27838.3	37103.5	32248.3	38774.3	35698	37412.7	40155.1	35029.9	32950.5	35029.9	21054.9	20487.5	26029.3	19880.4	12475.5	24496.1	10687.9	16300.6	18674.6	31851.2	NSP13
PLSAPTLVPQEH	33293.8	20480.2	36356	39018.4	37111.1	37751	37122.4	46362.4	39955.7	44537.8	26909.3	31727.4	30956.3	45615.6	45882.4	45318.9	45286.6	40780.3	30299.5	30299.5	32967.3	17376.6	24938.1	26278.9	37554.6	43937.1	36660.9	32396.2	34946.7	30002.7	44135.3	30002.7	38792.8	36435.2	41594.5	46631.6	45309.6	24793.7	26838	33714	40317	24793.7	37789.8	36384.3	47469	40163.8	44308	34635.8	44685.5	46003.2	37988.6	46425.2	46715.9	45194.6	44211.3	44914.8	45994.2	46307.8	43400.4	44713.1	41800.2	42898.9	42012.9	45526.8	42140.8	45394.5	42109.8	36635.2	47016.7	46420.2	43205	45398	45647.7	45877.4	45236.6	45540.7	42580.3	42743.3	42934.2	28693.7	38733.7	26511.6	47182.3	44387.2	37060.1	32155.6	44903.1	44903.1	43295.8	44782.8	42749.8	39400.2	38044.2	46901.8	46933.3	45514.1	46933.3	33861.7	34356.6	32385	43370.8	26655.2	44733.9	31465.2	34243.4	34161.2	44878.8	NSP13
LSAPTLVPQEH	26727.1	13163.3	30452.7	37742.8	35807.5	31766.9	30834.6	45406.8	39781.9	43181.2	21091.4	23058.2	14693.1	44957.6	45400.9	43298.6	41344.6	35089.1	25513.7	25513.7	19995.8	7967.37	15464.4	16474.2	30830.6	37482.8	30778.3	24531.1	26536	18986.9	39838.8	18986.9	29067.1	25068.8	38495.1	45019.8	41239.1	11238.9	10674.8	9039.76	30370.4	11238.9	31254.2	28706.4	46577.7	37197.1	42189.1	14000.9	35255.4	37518.1	23142.6	44503.1	44738.7	41710.3	40534.9	42964.5	43286.9	44583.1	40603.3	41321.8	41617	42282.8	42071.6	44873.5	41233.3	44810.9	28342.5	29914.8	45169.7	44389.1	39572.4	39271.7	40606	41657.6	40395.2	40751.7	33117.4	35082.3	33865.7	14384.9	21895	9925.36	44962.9	39394.3	22084.6	9381.85	33859.1	33859.1	40852.8	40514.3	36868.2	30597.7	31465.5	45185.3	42710.9	41201.2	42710.9	16810.2	17162.9	24092.1	33338.2	8621.91	37180.2	10910.7	15283.6	15551.2	37760	NSP13
LSAPTLVPQEHY	1002.91	718.57	1670.93	31701	28228.7	22803.1	21612.5	43110.2	34015.2	39323.6	13640.8	13727.6	5932.79	37769.4	39793.9	34106.6	22746.9	12401.5	1675.15	1675.15	17145.8	488.34	1181.42	18659.4	7351.38	17666.3	29611.8	23325.9	13745.4	6849.68	27065.5	6849.68	32720	28345	37554.2	38387.4	36273.5	323.23	1007.91	67.98	19245.7	323.23	19531.4	15608.1	40838.6	29296.3	38481.8	5565.17	34971.3	39734.2	9785.68	39841.3	39508.2	39282.7	40321.4	39117.8	40874	42670.3	36624.1	37900.8	28932.8	30400	28072.1	38556.3	28339.8	41468.2	13161.5	17836.3	42970.5	37124.8	32082.3	36357.6	36587.6	35270.7	37011.7	30851	35114.6	37130	37204.4	1092.92	2963.6	447.31	44408.3	35218.8	4202.81	902.56	22174.6	22174.6	34338.7	29646.7	24611.4	15613	18632	41617.9	35470.5	32949.8	35470.5	3502.98	3721.39	9424.89	20684.6	890.25	25603.9	1424.18	2567.42	2779.82	27662.7	NSP13
TLVPQEHY	19594.5	12390.4	22796.7	32982.3	27826	30618.5	31278.9	44435.7	33699.4	40049.7	29806.9	29781.5	29559	42378.1	43749.2	40686	35600	25914.6	5921.95	5921.95	37090.2	6332.9	9766.85	35110.8	20896.5	38469.3	39868.5	35024.7	27330.7	28521.6	41654.4	28521.6	41922.1	40139.5	38876.4	41529.7	42056.5	3626.78	4118.46	13501.3	25305.3	3626.78	26847.1	29295.3	46505.1	39738.9	44491.5	17426.1	41585.9	44262	19589.6	41977.4	42777.1	43954.2	44849.7	43471.8	44348.3	45905.7	42233.5	40552.9	36228.8	38110.1	35193.3	43061.7	36861.4	44780.8	29898	22674.7	44773.1	44150.1	41730.2	41180.3	42515	39450.1	41536	38001.8	45119.3	44332.5	45330.2	23024.2	28710.1	20875.7	46485	42405.6	23324.1	13926.7	41810.2	41810.2	36624.5	38956.8	36526.3	30241.9	27889.6	43554.2	44352.2	42167.2	44352.2	21921	24376	19312.6	39191.9	15238.4	41614.8	19061.2	19625.9	25718.8	37217.3	NSP13
TLVPQEHYV	23311.5	19234.8	23495.6	19.5	9.34	33.14	29.28	3744.49	12.15	525.24	22754.5	17191.1	22490	24201.3	27811.2	21666.4	27688.1	21454.8	10082.5	10082.5	14916.7	11156.6	4857.86	16004	9430.39	14267.4	23460.3	16006.8	11144.8	14007.1	182.03	14007.1	30684.2	24667.3	17436.5	5203.25	23644.3	17425	15997.8	26043.4	30107.4	17425	36844.3	30249.7	43655.6	31753.9	36887.3	27949.4	21960.9	28456.5	29521.6	26277.2	26548.9	19866.8	22812.5	30560.3	33164.1	36396.9	28015.1	26454.3	32800.1	36199.4	35164	32676.1	34699.1	35059.2	30218	18404.4	26430.9	28795	33307.5	20083.2	17809.1	18608.6	15814.5	15041.3	21173.2	32060.1	29317.9	28329.3	24476.2	21585.7	30463.2	13359.6	4819.49	8404.9	10940.6	10940.6	13072.5	6168.77	5507.79	7198.29	11312.5	8827.5	14907	16309.8	14907	7070.46	2701.86	9385.81	2865.91	4038.85	5636.07	5467.53	3138.89	4734.06	1160.93	NSP13
LVPQEHYV	34554.9	31118.2	35315	6224.22	3076.78	5870.79	6215.26	21613.7	5535.74	20481.7	38360	37214.1	38909.2	34453	33726	29359.5	39534.8	37322.5	36703.4	36703.4	28048.4	28350.8	20528.7	36040.7	32393.4	40192.9	37959.1	36950.8	32442.5	36891.7	11031.4	36891.7	36085.6	31724	27177.3	30705.5	37362.9	32539.2	35149.9	36238.2	42042	32539.2	41771.7	38181.5	46995.3	41096.6	43772.9	40871.3	38716.9	42143.5	40602	36123.8	41807.9	40192.5	39384.9	42963.5	42233	44255.8	39183.8	36854.2	42990	44723.2	43876.8	42846.1	44536.8	44602.4	40789.2	33886.6	43270	40703.6	42177.3	19670.1	24938.4	27389.8	19312.2	25433.5	36482.1	40086.5	41463.8	34165.3	33772.8	32987.6	44258.7	6218.9	23987	26984.8	29205.2	29205.2	26304.5	20741.3	22894.6	27411.2	26960.9	25827.6	30459.3	26087.1	30459.3	24296.2	16484.7	20361.7	12516.8	16781.6	18061	17088.9	13767.6	20315.7	16694.5	NSP13
TLVPQEHYVR	32231.9	20734.3	33866.1	2107.58	689.55	4396.11	4441.3	30595.7	2093.94	18669.1	7237.26	2147.98	3985.97	33500.9	34980	33549.5	35620.8	26697	19169	19169	18050.4	21633.8	13344	367.15	19337.1	32143.1	739.32	188.99	7800.87	87.32	12477.6	87.32	37535.9	34780.7	31593.5	33012.3	39565.5	29169.8	35374.3	41412.2	38267.9	29169.8	34577.7	29886	44989.2	30161.5	37879.5	36844.3	42724.8	44530.6	38678.8	40557.2	42996.5	38470.1	37938.9	41073.1	42149.5	42559.2	38935.8	39177.9	38425.6	39775	38712.7	42440	39261.9	39317.6	39436.9	25344.2	43485.4	42638.4	40892.1	41174	40990.9	40764	39639.7	39534.8	39386.2	39753.9	40620.5	36014.2	39317.6	35111.2	40525.7	38605.2	34371.8	36815.2	43488.3	43488.3	33377.9	37390.8	35742.5	32911.7	30022.8	36119.2	43854.4	41525.7	43854.4	32295.1	33488.6	29867.3	35572.7	30357	39556.6	33744.6	32726.3	34380.4	30638.1	NSP13
LVPQEHYVR	34387.4	22070.3	35710	34023.6	28963.8	23163.2	26488.4	35105.8	33509.6	33132.8	24375.5	12516.9	9722.67	31806.1	32782.3	27772.7	34374.4	24891.5	19648.6	19648.6	16701.2	23868.2	13964.7	1051.26	19480.3	35669.4	1636.34	570.68	9204.28	261.37	24692.7	261.37	36845.8	34204.9	32660.9	45058.4	38637.8	33164.8	35355.9	37956.6	37278.1	33164.8	34224.1	29362.6	45880.4	35795.5	39459.5	31956.9	40794.9	43767.7	34681.1	41808.8	46336.4	39797.8	38233.2	42276	43695.8	44001.3	41174	41754.1	43373.6	43935.2	42784	46610.9	43588.1	43445.5	39091.1	30108.3	44924	46568.6	42823.8	41524.4	42905.5	44120	41826.4	44581.2	38035.1	38866.3	39383.2	36958.4	38945	37202	41669.7	28331.5	34420.9	27662.4	40844.4	40844.4	36668.5	42342.4	34233	28266.6	20737.7	38534.2	42526.5	41603.5	42526.5	27983.3	25916.9	17128.3	40236.4	28006.9	42823.4	21358.7	24983	27744.8	36958.8	NSP13
VPQEHYVR	41522.5	33182.3	42735	44043.2	43495.8	42906.4	42257.2	46028.1	44109.5	45162.8	36772.6	34992.5	32782	41947.9	42847.5	40392.2	44994.5	42767.8	38376.6	38376.6	30869	34804.1	32374.8	14852.3	35401.8	44310.9	11751.1	9103.75	34960.3	16824.2	41985.1	16824.2	21309	15027.5	20876.4	45398	38773.9	42511.3	38455.9	45268.5	40096.1	42511.3	25540	22889.6	47416.7	39048	43114.4	27150.6	38319.3	41154.4	29562.5	40242.5	44976.5	39607.9	38186.9	44732.4	40643.3	43113.9	39980	35801.7	41401.9	42916.6	41166	44604.3	42633.4	43654.2	45865.5	35101.3	46378	45615.6	43602.8	30659.6	36096.9	39013.8	31207.9	43534.4	29645.5	30339.2	32856.2	42765.9	44914.3	43036.1	41209.2	42145.4	44428.5	40247.3	46449.3	46449.3	37897.1	44464.1	42781.2	39210.6	37794.3	43737.4	46565.1	44403.5	46565.1	41147.3	39560.4	28785.1	44292.7	40177.3	45758.4	35314.6	39925.5	40276.5	45435.8	NSP13
TLVPQEHYVRI	33961.5	29946.9	34228.6	2791.75	1052.74	3969.14	4278.52	24290.7	2750.29	9717.72	25641	21906.1	27655.2	20809.8	24985.9	20357.1	34669.5	32896.4	29627.8	29627.8	23546	24512.5	16424.7	9970.46	15785.8	17795.6	16806.9	7292.68	27813.3	8410.27	10557.3	8410.27	13247.5	7821.91	17404.7	17750.4	30990.2	23894.3	24046	27509.6	37841.4	23894.3	37771.4	33138.2	44079.5	34117.6	40478.3	34529.1	29167.3	31795.1	34004.9	28535.2	31968.6	32806.4	35506.2	38282	38032.6	40888.6	35888.2	30707.5	35132.1	38508.8	36321.4	36422.9	37701.2	40338	40229	27365	36163	34554.1	38500.5	11976.6	15027	23021	9710.9	20850.6	28326	30186.6	30499.8	30165.8	27623.5	27038.9	40677.7	21044.9	29687.2	30532.5	34761.1	34761.1	31366.3	30329.1	29182.4	30728.4	29020.6	28482.4	39138.1	36626	39138.1	30183.7	26517.1	25811.9	23442	24404.3	27257.4	29303	26567	28140.5	16187.6	NSP13
LVPQEHYVRI	30074.8	23913.9	30419.4	10566.7	3084.25	1641.91	3337.48	13303.1	9841.74	12497.3	29166	27185.6	27593.6	10464.5	9953.86	7423.4	22297.3	19713.3	27123.3	27123.3	11117.2	19165.5	9578.57	17591.9	12534	16094.7	23294.1	14784	18795.4	10701.7	2716.84	10701.7	4944.19	2195.13	8326.7	19960.2	24912.5	17060.8	20091	12437	34247.5	17060.8	34983.4	26734.9	42270.5	31554.9	38806.2	22365.5	17183.7	20998	23248	26120.1	28612.8	27122.7	29086.3	35578.5	36071.9	39114.8	32890	27450.1	33346.8	37068.6	35147.6	34393	36015	38571	34603.9	25439.6	36457.2	30026	34748.7	2067.55	5081.35	13155.5	2165.32	14688.6	7094.76	14736.9	14715.3	23672.7	17771.7	21280.3	38489.7	2613.36	17310.4	18869.6	22195.5	22195.5	23315.8	21665	16406.2	20189.5	17591.3	20654.6	30795.3	27235.6	30795.3	17491.7	11535.2	13673.3	11522.8	11764.8	15541.9	15880.5	13414.5	13804.4	10181	NSP13
VPQEHYVRI	32758.9	26839.8	33134.6	26390.3	23811.4	20670.3	18786	37336.3	25651.3	28362.5	34494	35176.2	34717.9	15765.6	17447.5	14118.5	30585.4	32969.1	28133.8	28133.8	21820	25019.5	19301.3	31833	11980.1	18412.8	35508.5	34021.8	26154.9	35062.2	16032.3	35062.2	562.03	181.29	3101.05	19751.3	11272.4	33741.3	18980.5	18666.1	28236	33741.3	23505.5	12980	43378.3	31875.7	37816	7950.49	4214.88	6750.87	9989.36	15400.5	16605.5	11639.7	17175.3	29967	27689.3	32321.3	25177.5	15742.5	29987.4	33371.7	30149.4	28774.5	31835	35464.7	40173.8	22704.9	30712.1	23561.5	30776.3	329.06	1214.92	4077.05	373.05	8638.06	3162.07	5875.17	5377.06	30299.2	25418.7	28286.8	29271.6	15948.5	22509	12150.6	13124	13124	12353	16805.8	21583.3	18083.8	17255.2	17105.9	21076.1	18391.7	21076.1	18399	9275.26	8270.4	13806.4	14085.5	14978.1	5725.69	8619.02	11348.4	10019.7	NSP13
PQEHYVRI	42077	36948.1	43044.5	41993.8	38903.3	38347.9	39243.7	47130.2	42244.4	44750.3	43996.6	45130.6	45068.6	33397.4	36029.8	35260.8	45172.6	45350.3	43024.9	43024.9	37078.2	35421.4	32437.6	43149.4	33568.8	42659.7	44737.2	45356.2	44074.7	46610.4	42123	46610.4	22560.4	14377.1	20268.1	32208.9	35504.3	41508.2	35072.1	43995.6	43162	41508.2	39355.5	34970.5	46096.4	39191.5	43882	41174	38671.2	40965.6	39454.8	28693	37212	37573.7	38608.1	40968.7	37469.8	41679.2	37189.9	30350.7	39976.5	41955.2	38642.4	40253.8	41339.2	43206.9	47677.5	30833.3	42802.1	35583.9	41406.8	10637.4	20451.6	26841.8	11471	23584.8	34440.3	36280.9	38781	42724.8	42402	42458.9	43959.4	42359.8	43565	43773.4	45139.9	45139.9	35176.9	38391.9	39880.6	40372.9	40671.9	37503.1	44803.6	40387.8	44803.6	42919.8	41666.6	37484.8	40246.4	39983.4	41357.5	40101.3	39596.4	42630.1	41120.6	NSP13
VPQEHYVRITGL	38373.7	31716.8	38778.5	32744	27669.2	26520.5	27973.9	43383.5	34231.5	33318.7	34753.2	37301.5	37506.7	27944.2	32398.3	25014.9	38409.4	37771.4	35687.6	35687.6	26807.9	26854.9	20369.2	32425.7	17271.3	34781.4	35596.2	35223.4	29670.8	37828.3	27820.2	37828.3	1108.27	349.82	2230.67	33673.2	9253.81	31068.7	12719.1	28889.6	23665.3	31068.7	26897.4	18182.5	38730.3	22077.9	30497.9	23855.2	17557.3	20806.5	23378.2	14992.4	19451.4	15142.7	20507.9	20378.2	10595.4	28208.8	19641.8	4534.77	24808.1	26426.3	27464.6	28822.5	23683.7	27712.7	43463.8	14962.7	26445.2	25744.7	29361	13998.4	18220.3	22139.4	16391.2	21782.8	22775.7	17108	21373.2	36010.7	34987.5	35311.6	33189.2	25615.8	36309.2	29060.8	29846.9	29846.9	25129.6	31815.4	23286.8	23052.4	19016.7	25241.9	36649	32795.1	36649	32174.1	27009.1	12861.9	29477.9	29579.1	31541.2	21376.3	26495.3	28533	30382.2	NSP13
PQEHYVRITGL	40716	34412.8	41597.6	34349.1	26633.5	25559.6	27166.4	45859.6	37265.2	36318.2	39974.8	42261.3	41948.4	32950.9	36864.6	32197.4	42602.9	41016.2	40309.6	40309.6	31277.8	31278.2	23670.4	36576.9	25181.1	39176.6	39940.6	40606	35939.1	42521.9	35241.3	42521.9	36267.2	31819.6	19320.8	33046.9	15841.2	27905	19487.5	40256	32615.3	27905	23839.8	17097.8	41873.1	26413.7	36413.5	42947.7	42377.2	44571.5	43384.4	12914.6	28259.2	22638.2	27891.7	8591.65	3675.21	21735	13148.1	1751.32	17637.4	18500.8	22947.1	23758.7	16021.2	23038.7	46781.7	11848.8	28061.2	23005.8	25338	41099.2	42818.7	33859.5	40835.5	26229.5	45418.1	44765.3	46242.2	41277.5	41254.8	39827.6	38189.3	41992.4	42926.3	42637.5	43975.2	43975.2	37786.1	41270.4	34557.5	35067.1	34689.4	35763.8	45293	42832.6	45293	41511.3	39511.2	30952.3	41780.3	41970.6	43173.2	41303.9	41397.4	40336.2	42778.4	NSP13
HYVRITGL	39782.8	28408.2	40020.6	35779.2	28216.5	25063.6	29383.9	44345	36797.2	34080.7	36185.3	38399.4	39506.5	11466.6	13812.8	2003.64	34934.2	34942.5	25562.9	25562.9	15105.6	17581	9221.73	23629.5	4139.59	34639.1	26558.4	25688.8	27905	35014.1	27275.7	35014.1	25675.2	18604.4	3043.34	37520.5	6632.49	27679.1	14276.5	29607	20415.8	27679.1	30885.7	24951.1	39130	20166.2	31162	36744.7	35670.6	39422.4	38234	26936.1	20494.3	11595.1	16619.7	38129.9	32503	39671	35676.8	23819.2	39588.2	41101.5	40513.4	41326.7	39722.5	42740	40607.7	23244.5	30918.5	37055.3	38405.2	33809.3	39106.3	28874.9	35523.9	24386.3	41418.9	38805.4	42098.4	36394.2	35830.7	36548.1	32392	23539.6	33257.8	22599.5	29084.1	29084.1	23664.2	37965.6	12925.7	12233.5	5525.21	16998.4	39174.5	36985.2	39174.5	25034.1	17570	183.68	29972.2	25780.1	34011.1	18333.8	24668.4	20868	30812.6	NSP13
PQEHYVRITGLY	9088.7	4084.86	13585.6	41405.5	38143.1	37115.1	37566.8	47078.8	42625.5	43722.3	29320.1	33584.4	33226.9	19284.9	24268.4	18740	30706.8	19774.8	4398.83	4398.83	28325	1235.43	2525.27	27974.2	5412.32	38498.4	28658.3	28009.3	26548.7	25584.2	39188.1	25584.2	41078.8	39036.2	30402.3	39910.8	32344.7	8594.34	6219.17	30344.5	15349.6	8594.34	5930.8	8110.45	36153.2	24118.2	34385.2	31997.3	44090.4	46263.2	33307.2	29515.5	34391.5	36180.6	35671	30576.5	25536.7	30922.5	19260.9	16050.2	5795.37	4288.25	7753.32	27138	3556.95	22278.3	43216.7	10138.5	41439.1	30471.8	26849.7	42363.4	43878.2	37658.4	42262.7	35648.2	44771.6	44483.4	46181.2	33617.4	39931.1	31880.9	39793.9	46265.7	34407.9	35946.5	46850.1	46850.1	37692.2	43388.6	33040.5	29322	25794.9	42634.3	47061.9	45270.4	47061.9	32407.1	34828.1	16535.1	44992.1	32805	46141.3	37822.1	39163.1	36571.4	45655.1	NSP13
HYVRITGLY	14349.6	2364.26	15629.8	36317.1	28101.3	22304.8	27507.2	43481.2	37734.2	34304.2	11104.5	15963	13091.3	2569.9	4506.25	297.59	4572.56	1406.47	30.55	30.55	5277.63	76.55	95.88	8465.78	49.92	11312.2	7390.54	4630.86	4576.07	3192.42	20413.3	3192.42	33755.9	30078.7	31602.4	37044.1	27704.9	2867.24	510.55	4983.88	2371.8	2867.24	7845.05	6757.81	18298.4	11853	24336	4364.17	32696.6	38004.2	8258.24	36438.7	26303.1	29391.9	29701.6	34661.6	37180.7	38026.1	32234	33371.4	24397.9	23532.2	23464.6	37579.8	20912.3	37741.6	20535.6	9095.29	38167.4	30012.7	27817.5	36370.9	39778	31962.7	38253.9	29869.9	32257.7	33652.4	36197.8	15174.7	22270.6	12636.9	33057.7	37470.2	7385.9	2885.17	28707	28707	19532.7	35989.7	5005.61	2146.68	593.79	28325	39359.3	37497.8	39359.3	3547.84	2867.46	44.65	31187.6	6914.17	36161.4	6220.44	10115.6	4452.02	30255	NSP13
YVRITGLY	5084.43	2615.79	6846.87	34224.8	28898.7	25929.8	27679.1	43550.4	36295.5	38675.4	11322.9	21214.7	18285.3	23467.2	27935.5	16508.3	9554.04	1671.38	386.89	386.89	4288.11	308.1	1726.8	21476.6	4131.22	27242.7	24755.3	18680.4	5380.96	10743.8	28986.7	10743.8	20871.8	15465.4	18933	37912.3	34714.2	490.36	696.92	1741.68	17316.4	490.36	14587.4	12697.5	38128.2	25867.6	35730.1	8124.94	37787.3	41095.7	14228.3	38848.7	41670.2	40591.5	40090.4	39162.6	37975.9	40418.4	32755.7	31104	31155.6	32597.3	31721.2	41027.7	30717.4	40940.4	12985.1	17572.7	41284.7	37647	30953.6	34300.5	40055.7	34166.4	37268.8	32479	31911.2	27492.9	35298.6	19393.9	28760.2	21248.7	42857.7	36659.3	2246.65	806.34	25372.5	25372.5	27801.9	32918.1	19665.4	10674.1	11095.2	36630	38728.6	36198.2	38728.6	1740.23	2430.35	2162.2	22368.6	833.84	29879.6	2746.33	5536.04	4925.45	27881.7	NSP13
HYVRITGLYPT	35497.7	20031.3	37222.5	12361.2	9384.59	4175.03	2269.49	37845.1	15213.2	26868.3	32656.6	31120.9	32248.3	12608.8	16559.2	6079.06	36825.1	30658.7	12545.5	12545.5	8580.03	7601.97	6502.32	12802.2	5523.12	36427.7	15209.5	13644.2	25437.1	24115.8	14819.2	24115.8	26396.9	22637.7	21598.5	37614	25278.5	25420	21443.4	36334.7	23146.1	25420	30862.3	24931.4	30671.6	3524.46	8474.58	32769.6	37149.7	41042.8	35753.3	37625.4	30439.5	12813.7	4556.41	37494.1	27279.5	30348.1	30424.7	27267.2	37289	38384.5	38379.9	41138	36748.7	33331	40702.8	23596.8	38331.8	36488.8	29744.4	41472.2	42168.6	40408.3	40830.7	39485.6	27512.2	31025.4	32865.1	34947.4	38838.6	33848.9	5506.18	42528.8	36418.6	32758.6	39433.1	39433.1	36906.9	43509.9	30825.3	27621.4	21313.4	34498.9	42277.8	42256.3	42277.8	31379.5	31560.3	10531.2	39505.7	34638.8	42400.1	35472	39152.9	33212.2	41303.9	NSP13
YVRITGLYPT	26051.3	15472.1	27517.9	471.96	263.57	58.88	25.31	16989.7	686.82	6055.36	19690.1	18207.7	18884.7	25650.2	30458.6	25305.9	23623.6	13322.2	13603.1	13603.1	1093.34	8582.63	7716.5	11232.1	16537	25273.3	13797.5	8611	5877.39	6207.4	408.9	6207.4	4986.09	3391.76	6232.57	23306	14447.5	6295.33	8887.98	22469.3	14215.8	6295.33	26865.1	17356.9	16381.8	816.31	2568.79	16910.7	23584.8	28120.2	22666.1	28294.1	22565.5	4328.62	813.04	29272.8	16527.2	19529.5	18920.1	15524.6	31186.3	32799.7	35219.2	35682.9	30875	25134.5	22315.4	13509.9	29493.2	26424.3	15703.2	33436.4	35170.1	33199.2	32216.5	30521	6508.94	8903.47	12133.7	24018.4	28558	22791.3	1178.06	31941.3	14650.7	9524.83	16515	16515	28636	33991.6	16986.8	17912.5	12274.6	25426.4	26626.3	31011	26626.3	9825.89	10858.8	11885.1	19657.3	13052.3	26438.6	14541.4	21903.3	13658.4	22992.4	NSP13
VRITGLYPT	39600.7	28877.4	40573.9	20143	18360	10374.8	7699.07	42702.2	21177.4	30948	34482.4	33446.2	31213.6	27212.3	32446.4	28457.5	41029.5	36985.2	29640	29640	12844.5	20091.9	15935.6	23865.3	17074.7	33741.7	28622.7	27495	28386.1	30187.3	20655.1	30187.3	29468	23919.1	21201.2	27806.1	9056.3	30922.2	6115.6	37689	13595.6	30922.2	27153.2	18946.1	17682.5	895.07	2284.52	31765.5	35032.2	39442.9	36213.5	26841.8	20970.3	3148.45	484.03	29587.8	14949.1	17196.5	19651.1	15004.2	34259.3	33929.2	36360.7	38785.2	31642.1	25832.3	42422.1	10795.5	26264.4	26087.1	14637.5	40570.4	42133.9	39214.8	41316.9	33989.8	20706.5	26830.5	23884.2	39143.2	39836.2	33125.7	715.19	41848.2	32069.5	22082.5	30593	30593	33884.8	41375	11117.7	10762.4	6966.35	23039.7	36353.2	38560.5	36353.2	22612.5	17634.6	10929.5	34005.2	31685.2	38274.1	22878.7	30496.5	19832	35089.5	NSP13
RITGLYPT	40626.2	33571.3	41564.4	16518.6	15773.2	13703.7	8653.03	41814.2	14922.8	32096.5	29066.4	28333	32520.5	36578.1	38791.1	34857.6	44520.9	42874.4	37238.6	37238.6	11939	12881.1	15065.4	22742.7	23087.9	30866.3	37413.1	33748.7	36607	38077.1	31410.1	38077.1	30040.3	25117.4	28144.5	34406.8	33732.6	26906.7	21883.6	34683.8	35596.2	26906.7	36884.9	33130	41695.9	17043.9	24331.8	40293.5	43615	45378.3	41272.6	36352.1	39562.1	29178.6	17601.2	40156.4	30284.5	35809.1	31618.1	27072.3	39332.5	41127.7	41053.1	41790.7	40145.5	38966.1	43617.4	26170.5	38586	40251.7	34028.4	43976.1	44130.5	42550.9	43765.3	38228.2	37233	35992.8	39112.7	32191.5	34894.5	29587.8	15850	42221.6	39225.8	34139.4	42241.2	42241.2	37751.8	40844.8	41045.1	38291.1	34993.6	40604.7	42543	40806.8	42543	36262.1	37199.6	29747.6	35059.2	31532.7	39649.1	31918.2	36047.3	37700.4	38498	NSP13
HYVRITGLYPTL	31886.1	19669.2	32435.5	13039.6	4905.77	5827.94	6831.63	34227.1	17494.5	14576	29926.2	31810.6	33262.5	776.02	1381.54	72.15	27946	28399.6	12322.1	12322.1	6307.94	9129.4	4083.53	16099.2	585.51	18326.3	20714.8	18407	22397.2	27739.1	13456	27739.1	11569.4	7365	8442.64	29751.5	19388	14073.3	11460.2	16676	20231.5	14073.3	28866.5	24020.8	27517	6008.82	18022.1	28739.3	28352	32736.9	32004.3	27689.9	15718	15137	20776.1	32751.5	28201.5	35470.9	32257.3	20297.9	33761.1	35633.9	35711.5	37334.7	34167.1	38882.7	34410.9	18610.5	29217.5	32508.6	34920.6	33404.3	33545.9	31076.5	32880.7	26261.3	35725.1	33490.8	37048.5	26495.9	25303.2	24668.7	21992.1	24260.3	23921.7	16069.1	22402.8	22402.8	24722.1	31902.6	18719.9	15913.7	6294.52	21827.3	36141.1	32784.5	36141.1	18268.5	16778.2	724.88	26038	21463.4	29374	16811.5	22565.8	17328	22985.2	NSP13
YVRITGLYPTL	31277.5	24027	31386	2749.31	1129.23	1396.56	900.28	24193.7	5001.65	3786.17	25990.7	31019.3	31763.8	16307.7	22681.1	12779.9	22942.2	22558.9	18770	18770	1962.68	14088.7	9580.96	18724.8	7481.7	12923	26915.7	22868.3	16628.7	29052.9	7101.36	29052.9	1539.06	962.36	3193.88	23935.9	16748.5	4419.29	5286.72	2538.31	24326	4419.29	30342.2	22755.8	23767.1	3176.95	14592.3	21262.8	18648.5	23498.4	26194.6	25223.6	22356.8	14534	17197.6	27776.3	23016.8	32010.5	28756.8	15471	35607.4	38085.4	37723.2	37801.7	36651.4	38475.1	20858.3	17186.3	20785.3	30505.5	30999.9	24336.8	27670.7	26157.2	24355.5	18680	26346.9	23287.6	26320.7	20057.8	18374.7	19860	17812.3	12555.4	9219.73	2465.42	3359.26	3359.26	23947	22271.5	16777.1	13800.8	11811.3	20113.4	22607.3	23304.7	22607.3	6729.72	5413.78	4716.73	10130.2	5817.16	13600.9	5369.04	9163.15	6430.05	5955.49	NSP13
VRITGLYPTL	35145.4	26561.9	35309.3	4059.13	1309.67	2133.94	2050.78	26219.5	5755.81	4718.77	25300.4	26351.2	27605.3	8299.26	15243.6	8700.44	31493.8	30788.3	20570.1	20570.1	8784.63	11323.2	6184.54	17397.1	3702.71	8463.58	28199.7	25186.8	22290.1	29248.8	10778.1	29248.8	17867.2	11728.2	11218.1	17298.8	4553.11	12400.3	1550.49	10066.6	10158.3	12400.3	27078.7	18686.3	4197.36	98.01	2342.21	29828.5	27086.3	31591.4	32552.2	14403.8	3596.34	893.63	2813.89	19058.5	11101	23808.1	23548.3	9488.22	28928.1	29824	31297.2	32703.7	27795.6	34191.5	34135.7	5246.04	7814.13	19029.9	23858.6	29705.5	30090.8	25211.3	28776.4	16664.9	33214.7	32723.5	33076.6	21553.5	17680.8	16079.7	6622.6	18478.2	18094.2	10210.5	12768.7	12768.7	21951	25900.9	1869.25	1681.97	1284.16	10919.1	26127.2	26475.5	26127.2	14227.6	10593.1	3331.71	15425.8	13343.9	18630	11078.4	13742	10109.3	10356.1	NSP13
RITGLYPTL	34621.5	27580.8	34426.5	397.02	163.03	213.91	125.6	13697.1	460.29	671.42	14660.7	13776.8	18627	3120.17	4846.31	1035.3	23796.2	24431	15577.4	15577.4	560.81	3031.02	1708.31	5071.08	275.02	82.84	28555.5	20942	17107	27120.6	6721.94	27120.6	2414.78	819.74	12311.9	5277.35	14060.2	3418.84	800.93	260.77	21638	3418.84	28545.3	23069.1	32862.9	11162.3	25670.5	18364.8	14326.8	19053.2	21957.6	11935.1	14100.1	7933.05	23443.3	15510.3	14212.1	28953.4	23093.8	9222.12	32264.3	34604.7	32583.2	30611.9	31804.1	37851.6	24264.5	6013.96	3132.88	24320.7	24910.9	27155	21364.7	22874.8	23005.8	10580.2	30320.8	25109.2	27517.9	6913.64	2449.68	2743.57	32875	3639.13	6584.09	1153.58	770.13	770.13	16562.7	10204.5	14132.7	9585.42	6678.51	15650.4	9705.96	11824.4	9705.96	4553.21	2561.07	1257.01	965.92	1085.23	2121.58	784.43	1590.94	2447.05	533.83	NSP13
ITGLYPTL	28738.4	23302.4	30447.7	16969.3	11008.4	9577.02	8425.85	33903.8	19798.6	18145.2	34530.2	34731.8	34462.3	19810.8	22205.8	16700	37046.1	38581.4	34317.6	34317.6	16613.5	18281.3	11896.3	30565.6	15275.5	18977.1	36181	35236	32498.4	38768.9	18500	38768.9	28124.7	21588	16499	31777.6	24651.3	24570.1	17494.1	2432.85	36496.7	24570.1	34071.5	30313.3	43754.9	34443.3	41278.9	37927	33867.5	38090.3	38387.4	22753.6	33949.7	32377.7	37498.6	37635.6	33412.9	41873.6	35487.4	23057.9	39998.6	42668.9	39867.7	38807.9	41775.8	43763.9	35084.2	25200.7	34506.3	37314.4	40689.6	19349.4	25104.9	20628.3	19822.4	13020.6	40613	40079.1	42096.1	12478.5	6524.52	10795.6	41964.3	10792.1	18798.7	8625.74	8168.93	8168.93	25154.1	17666.5	24840.6	21146.7	22478.5	25808	21341.1	21234	21341.1	15066.9	8436.89	11966.8	5117.6	5738.28	6513.03	1463.86	2585.71	7225.29	7309.58	NSP13
VRITGLYPTLNI	30989.2	25484.8	31994.6	15326.5	11996.6	12608.8	9802.64	38079.6	17490.4	25029.5	22922.6	25673	29262.7	15701.1	22126.9	15234.2	38797	38318.1	27440.9	27440.9	10741.8	14104.3	11766.6	21025.1	7045.72	12913.4	34341	31145.5	32081.9	35122.2	20341.2	35122.2	29926.2	23764	23370.9	17185.7	17888.6	24324.4	8866.36	17445.8	27255.4	24324.4	35090.3	30020.2	8619.58	598.97	5992.46	39075.9	39139.3	42249.5	41400.5	24299.4	16053.8	12048.1	11368.8	31497.2	22928.8	31479.2	30182.1	20470.6	31092.3	32940.2	33294.9	34130.6	31741.8	36079.7	42414.3	13608.2	25223	20951.5	29860.5	29221.9	29648.7	28717	29315.6	15895.3	36187.6	38550.1	38930.3	20733.2	19542.8	17430.7	14115.9	35133.6	30732.7	27506	32979.8	32979.8	28817.5	31465.2	7768.6	11626.3	14067.4	22194.3	37105.5	33790.3	37105.5	29505.3	25484.8	13591.3	20630.5	22558.4	25653	25059.8	25263.5	26021.4	27492	NSP13
RITGLYPTLNI	30663	25961.5	31444.5	4198.41	3542.01	4827.53	2400.4	30337.6	6629.77	11732.3	11535.6	15642.5	19566.9	13276.6	17784.2	11379.5	37428.9	38694.3	23735.3	23735.3	2836.05	7485.82	7671.88	12893.8	2867.9	768.89	37178.6	32013.6	31655.8	35976.8	16196.5	35976.8	20773.2	14425.7	29501.8	7869.44	35254.7	15417.1	12195.3	3667.23	38666.7	15417.1	40246	38196	37734.7	19929.7	32531.5	41734.7	40975.8	43193.3	42121.2	30271	33180.6	36408.8	38838.2	36479.7	30451.4	37002.1	32687.4	25091	34136.4	37231	36121.5	35959.3	35674.1	40888.1	39678.3	21036.5	27354.3	28460.5	34781.1	29825.3	28347.4	28325	27751.7	12829.1	38839.8	36253.1	39606.7	10363.8	7461.48	6711.32	41075.7	27846.8	25969.9	22984.7	28348	28348	30474.8	24886.9	32146.2	29608	34548.2	30900.8	35234.8	31575.4	35234.8	27137.7	24853	21814.8	6416.64	8886.06	10172.8	20846.6	15827.2	26667	14251.2	NSP13
ITGLYPTLNI	15429.2	13985.1	16655	5854.92	4550.05	4365.4	2397.65	28263.5	7956.95	14636.1	15159.9	18103.2	14404.7	11914.3	15122.1	14005.1	32366.1	32896.4	18475.8	18475.8	3578.6	8973.39	6498.38	16892	6939.72	3423.06	30573.2	27161.7	22288.4	25369	2029.7	25369	26845.6	21606	26174.5	13936.8	31094.3	15840.5	12722.3	237.45	35979.9	15840.5	38679.2	35088	40036.2	29051.7	35102.8	37501.4	36651	40371.6	39243.2	28701.1	33894.3	35946.5	37179.1	38031.4	35065.2	39361	32280.1	28799.4	30695.8	34811.2	34799.5	32606.5	33237.3	38671.7	33775.3	21139.4	35130.9	24915.2	33217.2	15907	18420.9	19490	15581.3	7411.68	32575.5	34948.2	36983.2	2298.23	1528.49	1568.97	40489.3	22139.6	15204.3	10659.5	14972.3	14972.3	26484.4	18286.9	22811.7	20632.5	29144.2	26994.7	26897.4	24461.4	26897.4	16098.2	11298	16680.6	1593.83	2255.35	3372.37	6250.2	4358.13	11387.1	8707.51	NSP13
RITGLYPTLNIS	34897.6	29076.8	36292.3	8951.87	5294.68	8766.02	6742.91	37740.8	13289.3	22128.1	16523.6	20837.6	28797.2	31102.7	34068.6	29350.9	43574.9	40681.6	32087.8	32087.8	4550.15	8961.85	12922.5	19722.1	16398.6	17098.3	38084.1	33416.2	33636	34890.4	30010.5	34890.4	31822	27198.8	33552.4	22290.8	40469.2	15844.1	17044.4	28665.7	40417.5	15844.1	41098.8	38291.1	41562.1	25039	32307.3	43000.2	45128.1	46522.8	43410.7	37874.6	42248.1	41427.4	39954	40743.3	36886.1	38431.4	34331.3	33529.2	37407	39850	38954.7	39699.8	38905	38900.8	43206.4	26489.3	38981.7	35092.2	31435.3	42046.1	40624	40480.5	41108.6	30564.2	39806	36922.1	40638.9	26144.5	29839.8	23302.4	41186.1	39407.9	36968.4	35674.1	41612.5	41612.5	35563.1	37633.5	40751.7	38905.9	39055.2	39896.6	43930.9	40497.2	43930.9	36741.1	37220.5	31302.2	30766	27603.5	34775.1	37324.5	36450.9	38768	35200.6	NSP13
ITGLYPTLNIS	31120.5	26813.7	33044.4	9811.86	7505.21	12140	9016.9	37598.5	16506.3	23292.3	26213.6	29753.4	30336.3	34255.6	38120.8	35559.6	43957.1	41154.4	33219	33219	11874.2	16007.8	19426.4	30293.3	28710.4	30426.3	38131.9	36040.7	32601.9	33793.6	24461.1	33793.6	39476.6	37277.3	37836.9	33449.1	40931.5	22826.8	23779.5	14812.9	40231.6	22826.8	41121.9	38236.9	45072.5	38025.7	38945.9	42718.8	44257.2	45900.3	43991.8	41315.1	43533.9	43532.5	42248.6	43335.6	41522.5	41795.2	37992.8	39153.3	40379.5	42593.7	42491.5	42101.1	41927.9	41606.2	42282.8	34260.1	43969.9	38252.2	36600.7	36479.7	38334.2	35543.1	37371.8	27403.8	37621.3	39164.8	40620.5	16828.4	18779.3	17020.5	42357.5	39038.7	34712.3	28765.2	37303.9	37303.9	38507.6	37360.5	39983.4	38879.8	40019.8	41136.2	42638.9	40039.7	42638.9	33800.9	31568.2	33136.4	23827.9	19712.7	28498.1	30574.5	28228.7	33649.8	33172.3	NSP13
LYPTLNIS	42530.2	34518.6	43674.5	26283.2	23862.7	27374.8	23569.2	44230.4	31079.8	37736.3	39272.1	40819.2	42219.3	30134.1	31362.9	20927.3	45937	44671.5	36393.4	36393.4	27247.4	26935.5	22760	36616.5	29510.7	45073.5	40491.5	40065.3	40670.6	42297.5	41024.6	42297.5	40385.6	38394	37572.5	42046.5	40145.1	34458.2	32177.5	44547.9	39069.5	34458.2	39738.4	36945.2	46598.3	39428.8	41084.6	42261.8	45501.2	46409.6	42608	43743.6	44264.9	43128.9	39932.8	45134.5	42893.8	43134.4	40487.5	40248.2	43568.3	44367.5	43772.4	45544.1	44012.8	43566	45542.6	35521.9	45844.7	43607.5	40049.7	42082.5	44214.7	39884	43430.4	38266.7	41228	42222.9	43752.1	42187.3	44318.6	41326.7	42238.5	36342.6	42481.4	38030.2	44481.4	44481.4	34908.9	43785.2	38103.1	35068.3	25046.6	37642.1	45630.9	43894.8	45630.9	38285.3	35950	8196.46	44024.7	40484.9	45319.9	34846.2	40037.1	37228.1	43701.9	NSP13
ITGLYPTLNISD	33977.7	29450.8	35340.2	27102.4	23151.1	25927.8	24387.7	42183.2	32123.6	37077	36007.9	37052.1	38606.5	28435	29724.8	24916.5	45712.4	44875.4	38601.9	38601.9	26330.4	26672.2	24564.3	35618.2	30531.9	37733.4	40712.4	39709.7	40470	39856.8	35331.4	39856.8	42922.6	41061.5	39627.7	41476.7	43742.6	35831.5	36341.4	30223.9	44404	35831.5	43023.1	40746.8	45569.2	38711.4	40475.3	45204.4	46620.5	47678	45297.9	42624.6	44856	45000.9	44365.6	45383.7	44596.6	45028.2	41690.9	42428.6	40956.3	42595.1	42077	42926.8	42044.7	43958	46315.3	38189.8	46303.3	41778.5	43113.5	42008.8	42287.4	41608	41769.9	36754.7	44958.5	44710.1	45872	23863	28254.6	19925.8	45013	41759.5	42430.4	40377.3	44469.9	44469.9	40109.9	40784.8	43308	41885.8	40159	42953.8	46062	42742.8	46062	41402.8	41692.2	33363.1	36934.1	34752.5	39456.5	40870.9	39467.2	42151.8	41688.7	NSP13
LYPTLNISD	42973.3	33871.9	43619.3	41986.1	36383.5	32578	37836.5	43915.2	41825.6	40797.6	42408.8	39797.4	42803.4	13102.4	13647.1	7528.06	45207.3	44803.6	34410.5	34410.5	22664.1	26088.8	17054.6	32832	17668.2	42241.2	36137.6	37024.9	42701.2	38460.1	36599.5	38460.1	41721.6	39771.6	38148.1	45272.4	39104.6	41037.9	35030.3	44128.1	40365.1	41037.9	40072.2	36898.9	46058.5	40175.5	41518.5	40266	43733.6	45301.8	40761.8	41483.5	41664.8	40750.8	38311	44474.7	43342.2	42664.7	40197.7	41253	43523.1	44360.3	43570.7	44864.3	43653.3	44099	46553	35979.1	45446.6	43600.9	40845.2	43009.6	42103	42649	42352	42809.5	40851	43748.3	43906.2	41489.3	41982.9	38345	41308.4	33471.9	43784.8	41013.1	45126.7	45126.7	36126.6	44201.2	38276.2	33716.5	22650.6	37482.4	45326.3	43887.2	45326.3	40055.7	38287	10109.1	46001.7	44083.3	46560	37463.7	41668.4	37433.3	44509.4	NSP13
YPTLNISD	43818.4	39598.1	44572.5	44070.4	42663.8	41712.6	42661	47531.2	45001.8	46792.8	44375.2	44977	44442	40597.6	41688.7	39368.2	46413.2	46238.2	42957.5	42957.5	40831.1	39650.8	38147.6	43547.1	40159.4	46556	45527.8	44924	42956.5	43047.3	43782.9	43047.3	21176.4	14508.9	27083.1	44648.8	41063.7	40411.8	36949.7	44256.3	39910.8	40411.8	33590.9	28287.7	46868.9	39524.5	42364.8	15422.3	26532.3	30099.2	20131	43495.8	41610.7	36873	35392.3	44701.9	41003.8	42675.8	39349.5	38855	42084.3	42881.3	41626	44300.4	41855.9	44590.3	45945.5	37784.5	45849.1	44447.8	43307	28625.1	26700.8	38962.7	27843.7	43353	18982.6	28078.2	27339.8	41605.3	43661.3	37600.6	42374.9	43638.6	41498.3	35477.4	42935.6	42935.6	39857.7	44451.1	44729	42461.2	41030.4	44011.3	44437.2	43141.5	44437.2	38060.2	39242.4	33706.7	45063.2	41486.2	45897.3	35081.5	41092.2	39153.3	45842.2	NSP13
LYPTLNISDEF	18834.7	13187.4	19637.3	30624.5	25475.9	18452.6	17296.1	37425.2	33141.1	31033.1	35363.6	32801.5	31654	83.57	107.98	11.08	29711	27212.6	6588.15	6588.15	30157.6	11726	3544.58	23695.5	237.79	15071.3	30307.4	29122.5	28750.2	27675.2	30391.5	27675.2	13656.3	9155.32	21586.1	32628	32992.3	8135.5	4574.99	679.43	20301.5	8135.5	18026.8	15040	34558.3	28000.2	38175.7	1040.45	8747.73	10922.4	2017.52	31954.5	21275.7	27281.9	36857.8	34803.7	33536.8	40700.6	36392.2	28550	31968.3	32867.6	30974.4	35197.5	30257.3	42401.5	31137.7	16399.5	37395.3	34865.1	38850.3	21543.7	14454.3	26229.5	20251.4	22860.7	25179.2	32538.8	31070.7	2817.55	809.95	1106.38	41840.5	21641.3	15237.9	7746.95	23834.3	23834.3	20274.2	24120.5	27538.7	18371.2	4072.02	28939.3	31788.6	28181.1	31788.6	15175.7	19185.6	716.83	26640.2	8753.7	27817.8	11652.7	13636.2	16722.2	25321.5	NSP13
YPTLNISDEF	5925.6	3771.82	6307.6	16795.1	9963.89	3493.86	3660.09	34329.8	19522.3	23455.7	30670.6	26699.6	22211.6	2897.81	5220.67	1790.33	10399.5	7161.62	2545.41	2545.41	28301.2	5862.21	1744.45	26450	1664.07	6477.88	28987.6	24870.5	10793.4	8893.46	8587.28	8893.46	772.87	351.58	7946.37	22175.6	21109.2	1045.81	732.19	158.62	6105.29	1045.81	6258.39	2836.3	30114.5	20758.3	34430.2	12.56	226.02	387.35	33.79	21414.5	8177.95	7708.74	22204.9	24360	22063.1	33387.6	27617.5	16930.8	21253.3	21653	17296.7	22616.6	18532.9	36345	12947.6	6613.15	28581.5	24388.7	30360.2	5030.58	1580.44	12986.4	4330.31	15702.5	3803.7	11837.2	7793.19	2355.12	514.44	437.73	34690.5	22023	1588.18	374.1	3447.93	3447.93	11375.2	8114.05	22771.3	13853.6	10675.6	25638.8	10798.3	11297	10798.3	2159.54	3591.91	3598.68	10433.3	1465.28	11557.2	1185.17	2102.43	2624.12	6344.84	NSP13
TLNISDEF	25536.1	20250.1	26078.6	27500.3	13554.4	17348.1	24484.4	41606.2	25426.4	34686.4	34850	33126.8	35810.2	21697.4	25706.9	19315.1	36079.3	33747.2	23727.6	23727.6	35055	16429.2	9876.94	36867.4	12451.3	23868.7	40646	38719.4	32249	35189.1	36806.8	35189.1	33276.9	29935.5	24891.5	32733.8	35567.7	4327.4	3895.29	13929	23126.1	4327.4	24703.4	24322.6	44144.8	36018.9	43086.9	17815.6	33202.8	37401.8	16871.6	28580.9	29290.3	35142	41628.3	35720.8	36350.9	43132.6	35748.6	27532.2	31214.6	33915.9	30059.8	33779.7	31400.9	41718.4	30569.9	16723.7	36894.5	38124.9	40865.1	36471.8	33051.9	31209.2	34642.5	26612.8	43985.1	44635.7	44907	20155.7	13966.4	14505.6	44721.3	31464.9	20208.3	11857.1	30171.9	30171.9	23406.3	18959.6	36855.8	30709.8	26096.7	33755.6	34058.6	23742	34058.6	18199.2	24408.8	14985.1	33050.5	18269.3	33577.5	13149.5	15760.5	22149.9	24586.6	NSP13
TLNISDEFSSNV	7678.52	12039.1	9384.79	561.59	91.82	945.86	1875.63	10198.6	255.71	11241.8	26076.1	26089.6	31950.3	35401.8	37307.6	34947.8	39070.4	33445.1	27482.5	27482.5	20151.1	18343.8	11928.9	25901.8	27084	30479.1	31572	29261.8	25752	29514.2	2991.66	29514.2	34649.2	30203.6	26438.9	22008.8	36787.7	21649.5	25916.3	28377.8	38267.9	21649.5	39298.9	36586.4	44285	33931	39275.9	40092.6	40211.2	43561.7	39172.8	26324.4	35980.3	34057.9	36622.5	38126.6	38096.1	40317.9	31739.4	32051.4	30435.2	36052.4	32984.8	32314.3	34645.9	35310.4	40275.2	26367.5	40829.3	33039.1	34771.3	35513.1	28394.1	32161.9	32766	27669.2	37028.1	39992.9	41160.7	31232.5	29938.1	26196	40483.6	28439.3	25175.6	29732.2	34259.3	34259.3	24441.3	4642.05	30606	30606.3	32743.7	27435	27048.5	10533.6	27048.5	25799.9	26090.8	26850.5	17244.4	20319	18510	26163.1	24407.7	28544.7	16879.6	NSP13
LNISDEFSSNV	7611.93	13211.1	9753.02	12172.1	4880.83	3544.88	4838.92	26317.6	11394.9	27766.1	34470.1	34813.5	34520.5	34755.9	38109.3	34413.1	37986.6	32603	31745.3	31745.3	18980.1	18145.2	11215.6	29094.8	24357.8	35273.8	34085.5	32551.2	26501.3	31357.8	3925.16	31357.8	35607.4	31098.3	29558.3	24464.5	32690.2	27978.4	18677.6	16799.5	37207.6	27978.4	37341.1	34390.8	44249.6	33907.1	37315.2	38972.8	37998.1	42217	38517.6	21367.5	32828.1	31212.6	31179.5	36625.3	31947.2	37566	29586.2	26438.6	34410.5	36759.4	35725.5	33720.9	35326.1	38182.7	41980.6	19442	39679.1	25137.2	29932.6	28386.1	24223.8	23039.7	29241.2	16497.2	35486.6	38428.1	40331.4	24933.8	22047.8	17534.5	37592	29180.8	23977.9	22896.6	27854.9	27854.9	27750.2	2953.9	30852.3	32010.8	34014.8	31309.3	20346.3	7092.38	20346.3	23207.8	23634.3	26829.6	10100.5	13700.7	12235.8	21905.9	18004.8	25467.1	14523.8	NSP13
ISDEFSSNV	581.8	2058.96	917.19	621.91	591.08	347.91	111.1	4054.04	541.15	8376.67	26721.3	22997.6	20999.8	26334.7	27952.7	21446.2	35081.2	31253.2	22179.9	22179.9	14945.3	8213.33	7750.64	25162.3	14668.1	15457.4	31340.8	30740.7	23987.5	25802.7	1619.05	25802.7	26117	17175.7	28412.2	17381.3	21230.1	25239.7	7908.11	1539.07	26860.4	25239.7	32150	27628.6	42080.2	30915.1	36489.6	22564.5	17041.3	28741.5	19668.6	12941.5	21379.3	14906.5	22915.4	24060.5	27917.3	35750.6	22005.7	20432.1	31007.3	34764.5	30171	29214.3	32168.8	34443.7	31185.6	15731.1	32581.8	19697.8	22568.5	11543.3	6624.32	15286.3	11975.5	9211.35	22176.1	28355.4	32072.6	14517.8	6249.18	6667.03	31714	3779.25	3317.39	1748.42	1681.99	1681.99	4541.64	14.71	10139.2	6971.71	11414.4	7847.94	439.7	48.65	439.7	3356.53	1138.26	4614.16	185.54	460.78	231.46	619.18	450.81	1971.13	184.5	NSP13
SDEFSSNV	17858.3	20344.5	22582.4	30773.6	26528.8	22226	22080.8	40351.9	28854.9	41794.8	41328.5	40400.9	39424.1	40317.9	40864.7	37771	43454.9	41768.1	41232.4	41232.4	34485.4	29870.5	27854.6	40680.3	35712.3	42371.7	43111.1	43171.4	38190.6	42418.9	28940	42418.9	36246	31167.4	35204.8	34212.3	37479.9	40941.3	36558.3	35972.9	43165.7	40941.3	36178.6	33324.8	47230.8	41057.1	44172.6	43987	42873	45158.4	41664.8	5341.34	38749.6	37824.2	38890.3	36266	20261.7	26139.4	13177.7	11423.5	30966.7	35793.5	27691.4	29173.6	34315.3	28953.4	46347.9	23110.6	44794.9	21838	30419.8	34173.4	31286	29395.3	33000.8	28083.7	42669.8	43228.4	44761.9	38422.7	36732	34717.2	42755.8	36055.5	35344.8	35556.2	39315.9	39315.9	25365.6	5558.31	38806.2	38030.2	38514.2	35064.5	30066.4	9815.58	30066.4	35224.2	36443.8	32101	22888.1	28710.1	24311.8	33390.9	29945.3	37999.7	28581.2	NSP13
LNISDEFSSNVA	20849.1	18769.8	24877.8	28431	16688.9	12989.2	18467.2	42442.8	27744.5	40124.3	36539	37258.8	37970.2	40549.3	42221.1	40937.3	43380.6	40256	36628.4	36628.4	19324.5	21522.7	17242.3	34953.9	36154.4	43218.6	37555.8	36423.3	32302.1	33535	18200.8	33535	37084.6	33944.9	30239	36044.6	35722.7	29305.5	23748.9	38656.2	36967.6	29305.5	36378	32386.4	45309.1	36018.5	37174.6	38689.3	42042.4	44526.2	38946.7	29206.1	39362.3	33617.4	24850.6	38098.1	32674.7	31312	18288.3	27335.4	36707.8	39201.2	36561.9	37791	38051.6	27641.1	44889	25644.1	43450.6	31122.2	21294.5	39756.1	38608.9	37095.9	39805.1	33238.8	30342.8	36751.9	36833.1	33851	36973.2	27222.3	35286.3	39906.1	36808	35428.3	39868.1	39868.1	35079.6	24513.3	40383	38832.7	39361.9	39487.3	38441.4	27291.9	38441.4	33397.8	37838.9	34319.4	33806	32559.6	35570.8	37443.1	38369.1	36657.8	37314.4	NSP13
ISDEFSSNVA	3572.72	5000.3	5848.4	14851.9	10933.2	8749.62	7313.22	31066.4	13897.3	35172.8	30963.3	30070.6	27570.6	39549.7	40435.4	38441.8	43881.1	41340.1	33121	33121	13682	10553.1	16574.3	33036.6	33285.9	36483.7	38086.2	37700.8	34051.6	32535.7	14023	32535.7	29801.1	22833.5	31423.4	34417.2	32960.9	25145.7	16380.5	15412.6	32892.8	25145.7	35854	31327.3	45408.8	37143.2	38828.5	30149.8	29994.5	37268.4	27252.4	22439.4	36545.7	27840.7	25613	32499.4	30320.2	25142.7	8485.68	22434.1	34237.1	37089.8	32704.4	34023.6	35341.8	19872.7	38640.7	25339.3	41985.6	28775.7	15493.9	32309	26868.3	34739.3	33439.7	30243.8	20378	29867	30601.3	21238.6	20047.4	11308.2	36361.9	24453.4	23643.8	13975.4	19126.3	19126.3	23771.2	2817.85	35002.3	27895	31612	29867.6	13244.6	3079.35	13244.6	20124.7	20759.2	23671.7	10788.2	10990.9	12224.5	11689.4	13420.2	20968.5	14208.3	NSP13
SDEFSSNVA	30557.3	19847.5	34113.9	40339.3	35041	31250.1	34456.3	46870.9	38583.1	44951.2	40620.5	38945.9	36529.9	41704	42098.4	40138.6	44241	42781.7	39306.1	39306.1	26761.2	26617.7	25778.7	41294.1	37523.4	42751.6	42990	42190.5	37350.8	38719.8	30790.6	38719.8	32584.6	27152.3	32619.9	36348.1	35607.8	36846.6	30142.3	45494.8	40416.6	36846.6	29102.6	24412.2	47906.6	41912.5	41902.1	39736.3	39993.4	42019.2	35216.6	11994.8	41720.7	31482.2	26542.9	26644.8	14531.2	9604.31	1262.28	8877.89	29114.6	32984.4	25768.4	27911.6	30955.3	4956.99	47343.3	23893.2	44358.9	20969.2	7214.82	39386.2	35634.7	36944.1	37576.2	36567	30507.1	36316.3	35205.9	43351.6	44104.3	41368.3	34761.5	41958.3	43211.5	43173.2	44501.2	44501.2	34039.5	35686	43177.4	40609.1	39686	37605.5	42914.3	35545	42914.3	42388.6	41944.7	36665.7	41459.7	41505	41887.1	40668.8	42052	42284.2	43126.5	NSP13
DEFSSNVA	42478.2	36152.8	44505.5	45398.5	43928.6	42219.8	43134.9	48657.2	45379.3	47523	44908.4	45629.9	44646.3	45277.8	45982.3	46189.2	46083.9	44513.2	43407.9	43407.9	39296.8	41185.2	39129.6	45163.8	44833.2	47522.4	42901.8	44015.1	41162.5	43847.8	42573.4	43847.8	40149	37731	30809.6	38394.8	31193.3	34750.6	28945.9	47339.8	35230.7	34750.6	246.15	528.33	47897.7	41698.1	41986.5	36585.7	38873.5	42196.5	36549.6	30596.7	40159.9	29685.9	16934.3	26935.8	11635.7	5544.8	1965.53	10884.6	25525	23307.2	23846.5	30839.3	21656.1	3212.63	47650.7	26154.6	44162.5	20524.8	6139.01	36655.4	40345	23552.4	36571	33926.6	35367.4	39378.9	39802.6	46166.2	46888.6	44988.7	23186.8	47518.9	45886.9	45273.4	46689.2	46689.2	42986.3	46076.4	44351.2	43591.4	43802.3	42695.7	47223.1	45880.4	47223.1	43464.3	44014.7	42014.2	46705.8	45796.1	47135.3	45140.8	46206.7	44553.7	47260.9	NSP13
ISDEFSSNVANY	64.47	203.19	154.52	33085.6	29544.6	26735.2	26446	39136.4	32519.1	39193.6	18661.5	18074.4	13154.5	27877.5	29889.3	18187	30946.3	20967.4	855.03	855.03	23437.5	474.51	1420.62	21890	4103.2	29385.8	28441.1	24523.9	21058.8	16445	34822.5	16445	39590	36538.6	36978.8	40716	38403.1	4281.67	4401.35	621.05	24022.6	4281.67	582.69	2294.11	42012.9	32882.1	38495.1	15362.5	39361	43302.3	14626.8	32445.7	37759.6	40372.1	41007.8	37265.6	35732.8	36918.9	30396.4	33353.7	19096.1	14712.6	13656.9	33412.9	13273.9	32698	28283.4	15442.4	43863.5	35458.6	31575.4	39878	38240.2	35397.6	40181.6	34031.7	42361.2	41898.5	43860.2	6417.75	10763.9	2804.44	42917.1	33335.3	9519.38	4460.9	30991.8	30991.8	27285.2	7980.14	25962.9	14854.5	13841.8	37707.7	29561.8	12949.2	29561.8	9954.19	9702.6	3207.9	21186.1	2676.28	23725.5	4056.85	4045.49	8262.17	25162.3	NSP13
SDEFSSNVANY	10129	3122.12	14546	40727.9	37640.9	37527	38835.6	45933.6	40307.9	42636.1	21734.5	20970.8	19210.7	29612.8	31246.4	16581.1	32302.1	21066.3	923.54	923.54	26999.7	1600.07	2563.62	23306.2	4331.01	36153.2	29528	24260.8	23758.1	20244.6	40132.9	20244.6	41149.1	38638.6	38869.2	41867.7	39639.7	10777.3	7794.96	26741.2	23765.6	10777.3	167.56	975.89	43120	35783.9	40734.9	22030	42146.3	44537.3	21442.5	23806.8	39584	40951	41435.5	33127.5	27323.5	30843.6	21966.4	24850.6	11883.7	7908.11	7587.59	27933.7	6788.81	25806.1	37104.3	12022.3	43898.1	32068.4	28702.7	42573.9	42820.6	37563.2	42031.1	39307.8	44679.7	44342.1	44961.9	33231.6	37700.8	29436.7	42356.6	43003.1	28304.2	21794.5	43784.8	43784.8	33887.3	39942.3	30758	22706.1	16915.3	41319.1	45655.1	42009.2	45655.1	25811.9	25659.6	2905.66	42982.6	27003.8	44309.5	25252	28630.1	27114.5	42771.5	NSP13
DEFSSNVANY	17604.1	5219.26	20299	41395.2	37556.3	36878.6	38833.9	46891.7	41278.9	43991.3	27660	28526.2	26560.4	34516.4	35514.7	32043.4	21226	7865.19	1917.97	1917.97	32911.7	3497.68	5057.71	30458.3	15239	37910.6	17648.9	17899.3	12253.5	11398.5	33552.8	11398.5	38052.4	35850.5	35055.4	38836.9	31038.8	6445.1	2775.37	29097.6	11102.8	6445.1	17.01	64.81	41188.8	32029.6	37801.7	8395.18	33060.2	37922.9	10183.3	26948	31495.9	31556.9	34132	18184.3	19461.8	22863.4	13289.4	16669.8	755.46	271.18	545.28	9582.52	232.94	11446.3	36912.1	4731.5	41074.8	21094.3	16522	36296.2	40450.8	24534	36993.6	32851.9	39626.8	40885.5	41354.9	35128.7	39178.3	31313.4	33392	45204.8	28572.8	25907.6	44136.2	44136.2	37026.5	43745.9	29410	22906	19544.7	41255.2	45933.1	44424.2	45933.1	23225.2	25661	10464.8	44008.9	28141.2	45553.9	29797.9	33030.1	26626.3	44107.6	NSP13
FSSNVANY	1777.72	1063.81	2791.84	32787.7	24551.8	20544.7	23576.8	42735.4	33690.6	39653.8	25734.7	26932	19748.5	36817.9	38068.1	30031.9	20198	8484.67	1761.83	1761.83	23965.5	835.8	2427.01	26831.1	11832.5	33720.2	31701.3	26669	11974.8	10052.8	23850.6	10052.8	36178.6	33518.3	33061.6	39993.4	34623	1743.59	626.95	399.55	14678.1	1743.59	16634.7	15062.8	41484.8	30828.6	37707.3	3298.11	31975.5	37658.4	7838.17	37364.5	39304.4	37636.8	38374.9	38515.5	39347.4	42612.1	36179.8	34714.9	31865	33095.2	31676.6	40051.8	31027.1	41608	11091.5	16927.9	42559.2	37554.2	33179.1	30110	33853.2	32406	32387.8	30030	33414	37944.3	38327.6	10785.7	14698.6	4730.88	42884.1	28525.9	761.81	116.29	10875.2	10875.2	27002.6	19492.1	11401.9	4922.84	8086.97	32232.6	24766.6	23966	24766.6	511.43	343.49	2438.62	10734.8	196.5	16125.4	111.83	286.2	355.75	14813.4	NSP13
DEFSSNVANYQK	22612.2	12168.8	25829	37888.9	32426	31983.9	34998.9	45724.8	38365.8	43130.7	13313	7119.36	4183.22	40236.9	40595.9	38973.3	40707.2	34166.4	24399.3	24399.3	15047.8	21714.7	16490.1	9922.46	29202.9	42497	11696.4	7914.79	15707.3	614.06	29723.2	614.06	42808.5	41228.9	39685.6	42865.1	41315.1	28981.7	24831.8	39635.8	36565.5	28981.7	938.44	2907.89	44158.7	29669.2	32986.6	35950.7	44830.3	46258.7	36065.7	34647	40628.8	40183.8	37886.4	35861.4	31751.1	32215.9	28023	31195.4	20287.2	15935.3	16175.7	34377	14745.1	22429.7	43983.2	16538.7	45535.2	38257.2	34761.9	43363.3	44164.9	39204.2	42278.7	42297.9	42311.2	43200.3	44250.1	28799.7	39352.9	24548.9	34439.2	46811.6	35133.2	39867.2	46436.8	46436.8	39301.9	42537	38773.9	34628.2	37791.4	43543.4	46293.3	44704.3	46293.3	34912.3	37722.4	35460.9	41474.9	30896.4	43616.9	35830.7	33640	35420.6	40978.5	NSP13
FSSNVANYQK	6578.54	3472.72	8663.33	26149.3	17001.9	12540.1	17212.9	40498.9	26998.5	34121.3	369.01	88.05	32.91	34097	35078.5	32658	32484.7	23899.4	11337	11337	1154.06	6654.13	4084.46	1060.65	16148.8	27350.2	4531.92	1392.5	1430.88	8.49	8463.12	8.49	36317.1	32740.5	35838.9	38771	41460.1	20690.6	25234.5	16739.4	35474.7	20690.6	33828.3	27956.3	38900.4	18323.3	26278.6	28507.7	41236.5	44199.8	30622.5	38492.6	41798.9	39229.2	36654.2	38450.5	40148.1	40300	35279.1	35805.2	32997.6	35442.8	33403.5	40318.8	34197.1	37971.8	30488.3	15414.1	43596.6	37140.4	35966.7	39212.2	35500.8	39957.9	36351.3	38483.4	28999.8	34333.9	34955.8	10774.3	18126.1	4569.54	39697.2	39570.3	9680.58	14923	33621.1	33621.1	26835.4	28604.1	25378	13709.5	22596.3	33424.2	35092.9	33249.6	35092.9	9775.2	13676.4	20907.3	19113.5	4844.69	25664.1	11146.2	8505.9	9243.01	20377.6	NSP13
FSSNVANYQKV	12850.6	11255.3	13381.5	4702.76	774.36	486.84	936.32	30102.8	5626.2	21830.9	14734.6	8886.15	4222	29838.8	32264.7	26338.4	32775.2	27824.8	26093.3	26093.3	13560.2	15708.5	10035	16935.8	23022.5	33497.6	26628.1	20156.1	16593.9	1721.93	133.37	1721.93	35544.6	32338.8	27227.7	24076.2	33589.8	23597.8	19138.9	6820.03	34118.4	23597.8	37862.7	32362.6	42791.4	30386.2	36182.1	33065.9	34442.6	38783.6	36540.1	30637.8	34688.6	29934.2	31933	36299.4	34901.3	39327	32005	29946.6	33678.3	36874.6	36676.4	35341.8	35861.8	39045.4	30649	24628.7	40222.9	26611.4	32275.8	23285.5	21505	25936	20365.7	19209.5	22468.8	35949.6	35121.4	11535.6	10950	4999.65	38984.2	23215.6	3774.02	5873.2	8669.25	8669.25	26946.9	12721.4	11516.6	12647.7	23259.6	19571.2	20983.7	20976	20983.7	4269.41	2550.06	16455.5	1365.89	2253.3	3413.22	3618.86	2722.46	2939.97	4372.87	NSP13
VANYQKVGM	29308.3	21880.5	29246.2	30989.2	18791.7	15847.1	20483	42991.9	31207.2	32956.9	31250.1	30923.5	30359.6	36798.1	38305.6	32994.8	31879.2	27119.7	25143.2	25143.2	8082.85	8197.7	7222.94	26090.5	16512.9	19369.5	30730.4	25340.4	16019.6	20939	12469.3	20939	8956.71	4488.25	12524.9	36114.1	13096.7	10643	2286.95	1020.22	16938.3	10643	29048.5	21760.8	44086.6	31749.4	39570.3	5226.21	11928.8	17002.4	12717.9	28341.3	35263.1	21373.2	32242.4	31482.2	34347.7	41726.1	34970.5	25322.6	35882.3	38962.3	37880.3	38195.5	37160.9	40629.7	21527.1	17433.9	31884.3	36998.1	35459.4	24188.2	26497.6	27252.1	23332.5	24086.6	29964.4	28849.9	30519	14782.5	11184.4	9657.46	39173.2	12593.7	2710.61	247.81	400.09	400.09	23190	13927.3	11638.4	7216.85	13225.4	17131	13288.4	14119.5	13288.4	1224.15	378.72	2819.59	2844.35	630.76	4567.37	38.63	253.22	277.43	3135.29	NSP13
ANYQKVGM	39791.8	31276.8	40702.3	41363.3	36252.7	33519.4	36048.1	47031.4	42132.1	42191.9	37155.7	40654.8	38964.4	42538.4	43866.8	40439.8	41281.1	38440.2	38309.4	38309.4	21908.7	21861.8	19584.3	34961.1	30799.3	40811.2	40015	39217.3	32848.4	41142.9	38426.4	41142.9	33003	28063.3	9803.8	40142.9	18895.3	29068.6	10196.2	29677.2	33922.6	29068.6	33156.9	30020.2	45441.2	32817.5	40383.8	40997.6	43173.7	45233.7	41274.4	16729.4	41850.4	36599.1	39044.6	37898.3	25334.4	38260.1	34074.8	16025.9	37906.9	40232.1	39262.3	40654.3	39430.1	41116.6	43312.6	16693.5	36044.6	36902.9	37249.1	38714.4	42928.7	34453.7	40598.5	27464	45782.7	42862.8	46024.1	38553	38892	36662.1	42724.8	34944.4	32728.5	24965.9	32842.7	32842.7	33034.8	36594.8	27275.1	28623.9	29950.4	34290.1	39031.1	36000.6	39031.1	26721.3	25737.5	17898.7	23692.9	22381.2	29826	15157.6	21936.2	24814.6	36418.2	NSP13
VANYQKVGMQ	38513.8	30469.8	39419.4	39860.7	35422.9	33622.2	34891.5	46744.2	41055.2	44162.1	28562.6	33378.6	31780.3	45234.7	45917.2	45061.3	43027.7	39816.8	38385.7	38385.7	19728	18190	22864.6	32610.7	38411.9	43124.2	37423.2	33828.3	27966.6	25847.4	36771.8	25847.4	35286.7	32130.2	28758	45626.5	39150.4	26832.5	24094.9	25348.6	38526.3	26832.5	39870.7	36196.2	46443.3	36531.8	41412.6	40367.7	45325.8	46930.7	41396.9	41784.4	45205.3	43761.6	43651.4	44386.7	43559.8	45392.1	41231.1	39496.3	40805	42402	42446.5	44238.1	41595.8	44062.3	41171.8	29160.3	45928.6	44284.5	42324	42297.5	44394.9	41704.9	43072.4	39372.1	42645.3	40798	44218.5	26273.8	33909.3	23285.3	45864.5	40476.6	29953.4	23055.4	36715.3	36715.3	39312.5	39904.8	37886	34902.8	36228.4	42408.4	44478.5	41335.2	44478.5	23853.2	25066.9	28636.3	32561.4	17610.6	36643.5	18365.2	22695.8	23666.8	38033.1	NSP13
ANYQKVGMQ	42218.8	31128.6	43433.7	42688.3	38923.1	34523.5	37107.1	47624.9	43164.3	45027.2	28580.2	34501.8	31368.3	45127.1	46240.2	45053	42309.8	37975.5	36146.9	36146.9	15054.7	16672.9	21135.9	29647.4	36845	43642.4	37715.1	34158.6	29577.2	31883	41107.3	31883	40838.6	39162.6	31171.1	45620.1	36067.6	31994.6	20478.4	38751.3	38719.8	31994.6	37134.8	34594.2	46487.5	34083.7	38666.2	45182.3	47651.7	48447.6	45632.4	36255	45805.5	43558.4	41077.9	41982	38595.2	42560.5	37584.3	31852.3	38515.9	39777.6	40241.7	43807.1	38497.6	39380.2	45015.9	20716.8	44773.1	42421.7	38386.5	46238.2	47341.3	43398.9	46577.7	40573.9	45449.1	43211.5	46236.7	39982.1	42530.6	39377.6	43616.9	45324.4	38289.9	36345	44761	44761	41154	44965.3	36806	35426.8	36561.9	45002.8	47023.3	45727.8	47023.3	33547.3	35743.6	32709	37380.7	29522.8	41562.6	37943.9	38035.1	36962.4	42932.4	NSP13
VANYQKVGMQK	34080.4	23687	36630.4	40460.4	39604.9	37916.8	37629.5	46346.9	41023.7	41715.7	2044.91	3020.94	655.29	25886.9	28290.1	18669.7	44013.7	41639.5	24248.5	24248.5	2717.51	13916.8	15208.7	2542.76	11871.9	36030.9	14177.4	10709.7	20618.5	2975.65	37691	2975.65	39419.8	36079.7	37092.6	43874.4	42771.5	33212.9	32578	30312	40733.6	33212.9	38781.9	37761.6	43048.7	27825.7	34888.5	40920.4	46788.8	47664.1	41455.2	41678.7	45618.6	45216.6	44549.4	45212.7	44217.5	43915.2	40890.8	40553.8	38832.7	41251.6	39864.6	44530.1	40273.4	42227.5	40758.3	28398.1	46435.8	43390.5	41254.3	42882.2	44354.1	43031.4	42068.4	41590.4	43546.2	41468.7	43562.7	26080.3	34142.8	22007.3	43390.1	44671	33095.2	30835.6	43374.6	43374.6	36858.2	41179.8	39178.8	32389.6	32275.2	42755.3	45630.9	43239.1	45630.9	30793.6	31127.6	22119.8	36069.2	19270	39614.8	26274.9	25172.1	30317.9	39022.6	NSP13
ANYQKVGMQK	33882.9	16620.5	36098.5	38620.2	35320	32305.2	33521.6	45620.1	39236	39472.8	1232.16	1916.39	724.72	24034.3	25673.2	15199.5	40575.2	37283.4	18317.6	18317.6	703.69	8262.35	8372.05	1072.68	8677.78	32939.1	9258.62	6882.45	16369.2	3890.49	35777.3	3890.49	38045.4	36220.9	32949.8	39660.7	39549.7	28108.9	25388.4	34956.5	37202.4	28108.9	35536.6	33553.9	37246.3	15530.1	22188.1	43247.5	47464.4	47998.4	42686.4	33698.3	44527.2	42883.2	39861.6	41021.1	37815.6	38794.9	35459.4	31910.2	30068	31944.8	32157.3	39328.2	30231.4	33894.3	41707.2	12793.5	44301.8	38275.8	35742.1	45535.7	45942.5	42679.5	44681.6	39000.3	43855.9	41157.1	44073.3	31974.5	38012.1	30311.7	38724	45232.7	34331.7	35327.6	45060.3	45060.3	32834.5	43279.4	33351.2	26518	27680	40066.1	45628.9	44886.1	45628.9	33648.8	33385.8	18050.2	36972	23264.4	40879.3	32287.7	31992.5	33977.7	40095.2	NSP13
YQKVGMQK	38822.6	26631.5	40384.3	34346.9	32609	27328	24948.4	45713.4	35500	39551.9	13507.9	14158.2	11644.5	34439.2	36150.4	29615.6	43103.7	40902.3	28471.9	28471.9	3594.24	16600.9	16275.2	9118.35	20892.9	40570	22675.7	19125.5	29573.7	20193.5	42060.2	20193.5	38380.7	35783.5	25773.4	35636.3	36655.4	15113.7	10786.4	41158.5	31368.7	15113.7	27886.8	25119.8	38442.2	9801.26	23070.1	41390.2	46723	47665.1	42938.4	34098.4	41857.7	38653.7	32126.8	38164.1	31333.7	35091.1	28607.5	24505.9	37618.9	39692	38025.2	42829.8	38473	36330	39300.6	12681.6	39338.9	36376.1	28120.2	44785.2	45750	39795.2	44629.4	35209.3	43274.2	39270.4	43849.7	40209.9	43677.8	39149.9	35569.2	45257.2	30104.5	31122.9	44177.8	44177.8	36580.5	43894.3	32625.2	30360.9	29418.6	39273	45947.5	44902.1	45947.5	25507.4	29096.3	20063.6	38752.5	26626.6	41603.5	32765.7	32988.7	32267.1	40465.2	NSP13
VANYQKVGMQKY	13926.2	6134.62	17715.5	41244.9	38078.8	36103.2	37723.6	46807	41784.4	44511.8	18582.3	20351.8	13378.4	35041.3	36844.7	31488.7	33382.6	26602.4	8206.58	8206.58	14287	1555.23	4519.14	15338.3	12466.6	35544.2	30180.8	26255.9	28760.5	18841.8	40542.3	18841.8	41236	38460.5	36345.8	41779.9	41623.8	1800.27	2387.37	4781.52	31153.9	1800.27	25973	24890.2	42131.2	30956.7	38877.2	24528.7	44246.2	46202.7	26961.5	39419.4	42698	44464.1	43671.2	42067.9	42033.3	43149.4	36516.4	36301.7	31815.4	33569.8	30653	41175.4	32493.1	40761.4	29962.4	19961	43756.8	40186.4	34761.5	41795.2	42886.9	41523.9	41338.3	38300.2	43944.2	42905.9	44368.5	16598.2	27522.3	14883.3	45128.1	42670.7	11059.4	6932.89	37642.1	37642.1	39191	39100.8	28851.2	19679.7	24492.6	42404.7	43288.8	41501.9	43288.8	11890.1	10213.9	13330	34605.8	5505.1	37874.1	4744.72	6209.62	9115.18	35807.5	NSP13
ANYQKVGMQKY	22013	8400.54	26216.4	42248.1	39206.7	34990.6	36385.9	47132.8	43055.7	44302.8	17712.4	21758	16298	31778.6	34047.6	24999.5	29873.4	21247.1	4018.27	4018.27	12496.9	994.7	3420.88	13950.8	7417.21	33652.4	30940.6	27554.8	25567.3	27715.4	42681.8	27715.4	43183.5	41488.9	37369	39259.8	39969.2	1022.19	1251.16	14376.8	28061.2	1022.19	22684.2	22195.8	39557	27103.6	35613.9	34228.6	46407.6	47296.8	34078.9	33817.4	42171.4	43939.5	43205.9	38698	37207.6	40261.3	32755.7	30954.3	23661.7	25285.9	23625.9	37165.4	22903.7	37081	35101.3	12904.4	41806.6	36225.6	31148.2	44470.4	45818.9	40606.9	44950.2	35273.8	46392.6	44548.4	46647.8	28050.3	35032.6	26179.8	43683.5	45200.9	20762.6	20314.2	44417.9	44417.9	38897	42951	28606.2	23983.9	20614.2	42784.5	45929.6	45004.3	45929.6	21192.3	25130.2	9971.22	37117.1	10608.7	40973.2	25001.9	24297.3	27553.6	42217.9	NSP13
YQKVGMQKY	14461.7	4300.56	16959.6	28629.8	20068	9387.03	12085.6	43444.5	28492.6	36914.5	20801.3	26005.6	20153.7	24068.1	28003.9	16484.3	12642.5	7939.58	1151.69	1151.69	9544.54	299.35	717.92	22495.3	1792.44	17792.7	34368.8	27557.8	14153.8	23034	40490.2	23034	35350.2	31082.8	24088.4	23715	25414.8	27.94	13.19	6812.66	3142.66	27.94	2939.52	3536.99	27457.8	11856.2	28935.6	4965.63	33422.7	39906.5	10687.8	23791.1	29508.2	26023.7	27463.8	22547.2	22034	27058.5	16601.4	13967.7	13058.1	14423.7	14736.5	27459.9	11354.8	28447.3	6027.32	2767.45	28008.1	20522.8	10973.6	37724.5	42078.8	29934.6	39367	23405	38878.9	34971.7	38546.8	23382.7	28841.2	22043.3	34838.3	35450.1	475.25	385.99	20058	20058	30223.6	33253.9	7003.16	4265.67	2459.61	30768	35640.1	36094.2	35640.1	486.77	498.43	1412.66	26868.3	1724.24	32439.7	1494.75	3519.2	1248.47	24205.5	NSP13
YQKVGMQKYSTL	34299	24630.5	34287.1	5776.59	1428.45	653.81	861.12	33415.5	5573.97	9304.11	32582.2	35200.2	35874.2	7116.51	8810.99	4188.52	28925.3	29472.4	28389.2	28389.2	9892.98	14787.3	5794.55	21581	3382.67	13814.3	32749	31380.5	24797.1	38943.3	24161.8	38943.3	13903	8271.3	121.31	11983.1	3624.35	512.8	253.68	14928.8	12343.4	512.8	21922	12967.8	28130.8	6130.31	25137.8	28705.8	23066.9	32325.5	31508.1	3597.35	10904.2	2713.43	13580.9	10027.6	5631.25	22541.8	13564	1541.81	22782.4	28416.2	28760.2	23054.7	25376.6	30424.4	25931.2	5417.83	3877.75	15722.6	16368.8	30438.8	33045.8	23390.8	29472.7	12232.3	37575.8	34437.7	38167.9	28234.8	23398.7	26186.1	30078.7	10326.5	11837.1	6220.65	6906.99	6906.99	21738.5	27029.8	14060.7	15722.9	9096.47	11468.2	24118.4	24318.1	24118.4	7489.55	8203.91	3282.69	16493.8	17724.5	18802.1	4909.27	11432.1	7539.64	13306	NSP13
KVGMQKYSTL	35351.7	27062.9	35223	10779.1	3459.81	3379.05	4755.21	33820.7	10397.5	12418.2	15655.8	19543.4	22886.2	12297.2	13381.3	5435.44	25668.8	29157.5	30033.5	30033.5	592.58	6694.36	3898.96	7069.01	1644.74	809.37	34091.1	27537.5	20927.9	34479.5	20117.8	34479.5	1530.9	921.98	458.49	20302.8	13963.8	3133.05	3689.28	1332.68	31699.3	3133.05	36546.5	30748.7	38568.9	18245.4	33837.5	36393.4	34393	38042.9	36294.3	16574	33329.2	27690.2	33566.9	31059.3	23522.3	35667.1	29592.6	11392.8	29293.4	35494.7	34720.9	30697.8	33803.1	38215.4	30045.2	16248.3	18462.2	29868.6	31516	33359.1	33955.2	29421.1	31650.3	16777.1	40708.9	32190.8	38046.2	9562.22	6149.05	9472.42	39810.3	8871.26	18626.4	9369.67	9535.97	9535.97	25424.7	26139.4	22723.8	19957.1	19499.9	18274.4	29377.9	28072.4	29377.9	14336	12461.8	5508.74	6565.88	6205.26	9946	5752.7	7867.32	12138.3	9968.2	NSP13
VGMQKYSTL	35056.5	25706.3	35345.2	19010.8	10283.5	7017.8	8717.78	33106.7	18736.1	14782.5	29170.1	31791	28827.5	4632.52	4639.79	1815.18	29584.6	34419.1	27931.2	27931.2	4283.52	10042.2	4096.63	17218.3	1690.82	7081.33	27829.9	27583.2	26178.4	35778.1	19383.6	35778.1	2902.99	1101.98	57.59	18433.9	1081.83	5870.79	927	1282.92	16300.6	5870.79	23545	14756	37381.9	20668.5	33742.1	21272.2	14845.4	23311.3	25979.8	7720.42	21574.2	9558.19	17522	25997.8	15138.8	29611.5	23041.7	4996.19	30523.3	35264.2	34849.6	29137.3	33552	37645.8	22568.9	11601.5	11385.9	23863.5	25212.7	10408.1	18424.5	10296.5	9540.62	3814.99	31909.2	23994.5	30017.3	12859.7	6295.4	10434.6	31087.5	1101.1	8808.42	970.54	330.29	330.29	15991.6	13663.8	5789.98	6106.22	4037.01	5830.14	9226.92	11238.9	9226.92	3129.19	1064.96	619.7	2276.41	3319.05	3198.16	130.53	811.08	944.26	3004.97	NSP13
KVGMQKYSTLQ	39573.2	31141.4	40783.4	28144.8	23933.3	24411.7	23215.1	43567.4	29894.8	33965.2	15650.8	15938	22840.6	34074.5	35580.4	27215	42847	43339.8	36015	36015	11335	12967	19295.7	15802	17442.3	20099.3	39680.9	36323.8	37043.3	37327	41244.9	37327	24267.1	18131.6	9876.41	39929.8	34569.5	21309	19272.3	24184	40551.6	21309	41341.4	39472.3	44330.1	28146	40717.7	44101.9	45393.5	46989.2	44164.4	34702.9	44312.8	41494.2	43219	42545.8	37758.8	43300.5	39122.8	29078.7	38555.5	41818.3	41008.2	41734.7	40843	42722.9	44032.8	29278.9	38883.6	41762.2	40050.1	44076.2	44168.3	42174.1	43230.2	35206.3	46654.8	43832.2	46004.2	30031.2	31187.3	28620.2	45333.7	31477.1	41180.7	34140.2	39008.3	39008.3	36847.4	40810.4	39695.9	38200.1	37045.3	36504.2	44782.3	42406.1	44782.3	39112.2	36996.5	26647.1	33572.4	31340.8	36853.8	32759.3	34355.8	37906.9	35785.4	NSP13
VGMQKYSTLQ	32898.5	22957.1	34976.6	26914.5	21471.3	25186.5	25148.4	42352.9	26680	33653.1	15061.5	13121.5	21980	30723.4	32391.7	27758.6	43737.9	42353.8	24032.7	24032.7	14199	10298.6	13829.8	19004.6	22615.6	34266.7	32755.4	27823.3	33174.1	29710	38021.9	29710	28389.2	21795.2	3632.36	38969.5	23963.1	16709.3	13823.9	28637.5	34883.6	16709.3	36042.7	32291.2	43827.9	29607.6	38460.9	38710.2	43289.2	45646.2	40899.2	30845.7	41073.5	37977.6	38196	41310.6	37586.7	41756.8	36350.5	28426.1	34592.7	37848.7	38002.2	39722.5	36469.8	40353.7	41847.7	24216.2	39031.5	38972.8	36080.1	37486	40666.7	35067.5	36928.5	28206.7	43424.3	40115.1	44054.2	26384.3	31135.3	20949	42661.5	23604.4	36383.5	28706.7	33745.4	33745.4	33386.9	37586.3	35284.1	34531.7	32040.7	31532.3	41940.7	38080	41940.7	30719.8	30364.5	21096.2	30502.5	27816.6	33140.4	22553.1	27405.9	29031.9	35885.1	NSP13
MQKYSTLQ	39939.8	29950.1	41418.9	38272.5	33268.3	29157.8	29536	46754.9	38354.2	42939.8	31571.6	35706.9	36593.6	41306.6	43208.3	41174.5	45368.5	42614.4	36152.4	36152.4	7464.07	11955.5	14750.6	28164.9	31281.6	41930.2	37057.3	33117.4	35590	36229.9	43823.6	36229.9	36947.7	33715.4	19939	35587.3	33463.2	6347.1	2004.99	38254.3	24738.2	6347.1	25744.7	23164.9	42770.1	22882.5	31319.2	39455.2	45572.7	47007.5	41013.1	32462.5	40197.2	36966.4	32030.3	36897.3	32126	34911.1	25044.1	21400.3	35477	37098.7	37441.4	41161.1	35916.1	33094.9	42761.3	13637.5	38731.6	32978.3	22632	43753.5	45447.1	37542.4	44153	31572.6	43383.9	40040.6	43837.8	37553.4	41117.1	35000.8	37415.1	44770.7	31445.5	30826.3	43950.9	43950.9	38244.8	44281.7	35454.4	32326.2	33238.1	40657.9	46406.6	44938.6	46406.6	24892	30454	26231.4	39909.1	27703.1	42901.8	32758.9	34839.8	33095.9	43027.2	NSP13
KYSTLQGPPGTG	36954.4	30064.1	39309.5	36430.4	27361.1	32204.7	36066.1	46809.6	36371.7	44060.4	36299.8	37883.2	40697	27474.5	28833.1	17765.8	45406.3	44723.7	39155	39155	12535.8	12511.6	13236.9	32935.2	17806.2	38477.6	42986.3	42165.9	40888.1	42307.6	41512.2	42307.6	39119.4	36960	37997.7	40346.3	44192.2	30196.8	32330.4	38571	40727	30196.8	43373.2	41425.2	43569.7	34057.1	37890.9	44762.4	47059.9	47877.5	44125.8	43794.2	44893.9	44365.1	42992.3	44891.9	42688.7	43128.9	38704.7	39824.1	38516.8	41520.3	39615.7	41987	40738	42198.8	46150.3	36178.2	44948.8	41988.3	41887.6	45555.4	44827.8	44907	45384.7	41435	45268.5	44820.1	45926.6	30594.4	36249.2	26003.7	45004.8	44888.5	42489.2	40846.1	45214.2	45214.2	39512.9	43840.7	41453.4	38569.3	38660.4	41588.2	47100.1	44463.6	47100.1	40977.2	40922.2	28735	41981.1	38857.9	43275.6	40478.8	42068.8	41513.1	45334.2	NSP13
YSTLQGPPGTG	32199.1	26870.6	33906	29933	18011	23791.1	28346.5	45124.2	30070.6	40636.7	40003.3	42048.8	40996.2	39963.9	42005.1	39669.7	43515.6	42635.7	39892.7	39892.7	22546.5	20071.5	20805.8	40331	34694.3	42022.4	44203.7	43193.8	38115.1	41589.1	34503.3	41589.1	35068.7	31479.2	35088	38647.8	41229.8	25183	25655.5	20104.1	36453.3	25183	42355.6	39641.4	44637.2	36432.8	40571.7	40227.7	43283.6	45393	41251.2	42693.4	43324.4	41066.4	40385.6	42578.1	40819.6	42992.3	36748.7	37319.3	40220.3	42740	42077	42128	41648.5	42678.1	42328.6	35061.8	44286.9	39902.6	40245.1	41070.8	39634.1	40116.9	40642.9	35964.3	40767.1	41224	42925.4	20966.2	23807.8	13052	43777.2	40441.1	32966.2	27569.5	33196.3	33196.3	38578.5	38067.6	40667.1	36544.5	38674.2	41991.1	41905.7	38698.9	41905.7	31125.6	31448.9	33386.9	32226.3	26023.7	33455.6	27043	31591.4	29885	37762	NSP13
LQGPPGTG	44192.6	40484.5	45033	42579.4	38799.9	35905.2	36362.7	48004.6	42971.9	46682.6	42611.7	44631.9	45595.4	44069	45152.6	43939.9	47147.6	46258.2	44904.1	44904.1	35724.7	26314.7	28440.5	43614.5	39923.3	46346.4	46851.1	46303.3	42718.8	46614.9	45590.9	46614.9	40477.4	37279.7	38884.8	38466.8	41526.6	24758	15199.7	44321.9	37487.2	24758	41413.1	39837	46198.2	37281.8	41546.4	44230.9	46994.3	48028.5	44855.5	38640.3	43625.4	41834.1	39189.8	40786.9	37907.3	39398.5	32148.3	32124.7	40899.7	42393.7	41853.6	43171.4	41274.4	41457.9	46658.4	26894.2	42414.8	35388.1	32610.4	44670.5	45346.4	40692.2	45063.2	33811.9	45794.6	44458.8	46361.9	42835.4	44274	40096.1	43737	45939.5	43583.9	42175.5	45946.5	45946.5	41262.8	44174.5	44303.2	42282.8	43422	43967.1	47114.4	44062.8	47114.4	41037.1	43243.3	38670	45223.9	41893.5	45681.3	43119.1	44068.5	44128.1	45571.2	NSP13
YSTLQGPPGTGK	20039.6	12266.7	23640.2	35421.4	31454.3	26589.5	27146.5	43938.5	35334.5	39928.9	3021.82	2842.56	557.94	41256.1	42160	39359.3	41033.5	34913	27693.8	27693.8	6087.55	14999.9	17651	10243.5	29551	39559.1	25680.7	13959.6	10066.9	1177.09	30838.6	1177.09	36601.5	32290.9	37687.7	40708	42106.2	23118.1	26368	22729.7	38251.4	23118.1	38886.1	36075.8	42026.5	20668	32105.5	41814.2	46255.2	47334.6	40880.2	39546.3	44494.9	42429.9	41448.9	40597.6	41718	41872.7	36718.5	37866.8	37355.7	40240.3	38714.4	42416.6	39329.5	41144.7	39261.1	18463	44813.3	39885.8	36542.9	43447.3	43366.1	42462.6	43226.5	39999.4	41780.8	40411.8	43055.7	26886.3	33908.2	22414.9	43034.7	41731.5	29365.8	26392.9	40355.9	40355.9	34558.3	37134.8	39378.9	31647.9	35581.2	41204.3	42729.9	38875.6	42729.9	29292.8	30311.3	27638.7	33753	17009.4	36049.3	23532	24086.3	28570.4	33100.6	NSP13
LQGPPGTGK	37062.6	25277.7	38900	31386	27908	19663.9	19020.8	43242.4	31349.7	36644.7	882.1	1093.24	585.37	39532.2	41176.3	35973.7	42905	39809.4	23371.4	23371.4	1912.02	7271.32	10756.9	5056.62	20461.5	32036.5	29808.5	20041.5	17429.5	9068.66	38913.8	9068.66	32781.3	28531.1	40488	33284.5	37720.8	11694.4	9561.08	34104.3	30992.2	11694.4	35694.9	33211.1	40340.6	11477.8	21460.8	39613.1	45713.4	47037	40825.8	32228.4	40688.7	37609.5	35499.3	33248.1	36586.8	37338.7	29176.4	30195.5	33781.5	35583.1	33881.8	39793.9	34276.4	35852.5	38862.9	7580.45	38023.6	34390	24559.8	42917.1	44580.2	39863.3	43185.4	34748.4	42644.9	38230.3	41812.9	35780.8	37327	32599.1	39432.6	42739.1	28374.7	28017.8	40106.5	40106.5	31674.6	37516.1	36760.6	28125.6	30270.4	38932	43078.5	39561.7	43078.5	26194.6	27922.2	25521.7	33392.3	17883.8	36522	26838	27518.5	30814.6	33074.8	NSP13
QGPPGTGK	43448.3	37590.8	44765.8	44374.2	42670.3	40767.5	41082.8	47080.3	44218	45942	28769.8	28689.9	27198.2	45014	45080.8	42346	47199.6	45790.7	42440.5	42440.5	20195.8	28194.8	30317.2	27513.4	39468.5	46853.1	40453.4	34893	36430.4	31952	44374.2	31952	42526	39949.7	44029.4	45794.6	44856	37482.4	36728.4	45375.4	44408.8	37482.4	44075.7	44444.4	47461.8	37162.2	42367.6	45904.2	48111.8	48659.3	45714.9	43549.5	47103.7	46573.6	46168.2	46189.7	45296.9	45728.3	43431.4	43423.4	43413.1	44973.1	43772.4	46628.1	44524.3	45444.7	46235.2	31737	47062.5	46080.9	44260.6	45342.5	46458.4	45162.3	45698.1	44558.5	47280.4	45017.4	47133.8	43604.6	45019.8	43149.9	46596.3	42728.9	44389.6	43374.6	47278.8	47278.8	41411.7	44952.2	42758.5	42573	42573.9	45460.9	47728.6	45930.6	47728.6	43433.2	43054.7	34873	45772.3	40654.8	46315.8	40482.7	41036.2	43469.9	45529.8	NSP13
LQGPPGTGKS	39771.1	32597.3	41830.5	35261.9	25496.1	16115.4	21565.8	43731.7	35429.8	41910.3	17025.1	21227.1	21498.7	42001.5	42899.4	40743.7	45389.6	41472.7	38792.4	38792.4	18631.8	13085.8	16962.4	28475.9	36200.6	44234.8	42532.5	39403.6	33137.1	32329.7	36965.6	32329.7	37925.8	35176.2	38473	34310.5	40800.2	17618.4	16387.4	43130.2	37134	17618.4	43126.1	40626.7	45014.5	30452.4	35798.6	43473.2	45911.2	46955.1	43728.4	37934.4	43256.4	41483	38293.2	39268.7	38079.6	36952.8	28201.8	33401.7	38793.6	40729.6	39487.3	41950.6	39732	35036	45121.3	21670.1	42171.8	34955.8	24556.3	43709	43795.2	41107.3	44517.1	35312.7	42044.2	40292.6	43134.9	40016.3	42027.9	37239.8	41529.3	38646.2	37942.2	39385.3	43769.6	43769.6	38514.2	41659.4	39926.4	40047.9	39228.8	42065.2	45415.2	42344.7	45415.2	37527	39573.7	36550.8	41743.3	37320.5	43061.2	40719.1	41030.4	40685.1	41060.6	NSP13
QGPPGTGKS	41994.7	37095.1	43187.7	43389.1	37268.4	31777.9	37610.3	45537.7	43064.1	45759.4	43368.9	43211.5	42834.9	43094.3	43205.9	38970.3	45717.4	43163.9	43171.8	43171.8	25138.6	24740	23849.1	41419.8	40216.8	46909.9	45191.2	43422.4	38389	40916	34193.8	40916	39685.2	36749.5	42588.6	45222	41099.7	41104.2	39375.1	44732.4	43584.4	41104.2	45596.3	44441.5	48322	44781.3	43783.3	43918.6	45146.7	46440.3	43780.5	44637.2	46324.3	43829.3	41779	45956.4	44724.2	43366.6	40792.3	43168.5	44963.9	45949	45800.1	46356.9	45515	44589.4	46221.2	40627.1	47351	44828.8	41311.9	43362.3	43068.7	42595.1	43432.3	42385.4	42210.2	40950.6	42698.4	43641	43117.7	42784.9	43278.5	32438.3	42783.5	41342.3	43744.5	43744.5	40453.4	41877.6	38688	40283	39512.5	42190.1	44822	42324.9	44822	40984.2	38391.5	31699.6	42408.8	41982.9	43741.2	39666.3	40968.3	38037.2	43563.2	NSP13
LQGPPGTGKSH	41857.2	33347.6	43627.8	42781.2	41823.3	38860	38318.5	47051.8	43329.1	45846.2	32062.5	36047.3	37308	46174.7	46784.8	45236.6	44735.8	41386.6	37318.5	37318.5	32031.6	14804.4	25394.2	32204.3	37403.8	45126.2	42109.3	39828.8	38633.2	40947	46205.2	40947	28612.8	23492	39318	43230.2	41840.5	6186.68	4466.21	42175	27596.3	6186.68	34983	34784.5	46464.9	35357.1	41750.9	32513.2	41787.6	43084.6	34708.2	41691.8	44841.4	41705.3	41741.5	40393.4	40652.6	42702.6	36597.1	36307.2	40424.5	41309.7	40886.8	45080.8	40301.3	43452.5	39612.7	22205.4	42440.5	42963.5	34182.3	42648.6	44009.9	43347.3	43038.4	40993.6	41471.4	38625.7	40533.1	42801.6	44706.8	41145.1	45114.9	42470.8	36697.4	30995.9	44542.1	44542.1	42561.5	45338.1	41639.1	39867.2	36466.7	45834.3	47055.8	45211.7	47055.8	31045.9	35510	27240.3	46105.8	35023.9	46736.7	36597.1	39535.2	39217.8	45325.8	NSP13
QGPPGTGKSH	41106.8	33247.8	42635.7	46171.2	43828.4	41832.8	43916.2	47317.2	46188.2	47127.7	39281.9	41473.6	40185.5	46286.8	46555	44010.8	44217.1	39953.6	39359.3	39359.3	32837	19768	23621.5	35580.8	39938	47260.9	42841.4	38899.1	35412.6	38559.7	45059.3	38559.7	26751.4	22834.7	41078.8	46820.2	42994.2	30548	26928.2	42799.3	37400.9	30548	39624.7	38240.2	47989	43741.7	45768.4	33258.6	42357	43873.9	34517.5	45650.2	47019.7	44373.8	44023.7	45977.3	45366.5	46197.2	43873.9	43947.1	43444.1	44682.1	43901.9	46547.9	44158.2	45999.2	41587.7	37719.2	46621	46992.2	43315.9	44589.9	44658.4	44793.9	43783.3	45301.8	42309.4	39957	41384.9	42740	43690.6	41291.4	46695.7	36711.8	39882.7	33086.3	44511.3	44511.3	42764.1	45307.7	39484.3	38742.9	38791.5	45811.9	47034.5	45255.2	47034.5	33821.8	32789.1	23654.5	46172.7	38055.7	46766	33272.9	37064.2	35081.5	46218.7	NSP13
LQGPPGTGKSHF	37545.7	29177.4	38133.2	35657.9	28996.4	19638.6	21104.2	44758.6	37251.5	40340.6	36279	38517.6	40351.9	18755	23237	15138.1	37235.8	36913.7	32598.8	32598.8	34545.2	15406.3	10492.5	35321.5	11821	30759	42709.5	41094.8	36539	41556.3	43609.4	41556.3	10017.1	6345.12	22768.6	30814.3	37815.6	455.07	412.52	21089.3	22861.9	455.07	29998.1	28917.1	38705.6	24415.1	39486	23449.6	36152.8	39421.1	21822.8	24807.1	30716.4	37881.1	41503.7	32150	32436.5	41570.2	32053.8	22865.1	27352.8	30925.5	28928.4	31313.7	28152.7	41224	35435.6	10759.6	32743.7	29030.9	33889.9	33905.3	31932	32589.6	32537.8	20517	41572.4	38826.8	40527.9	29070.2	23982	25491.1	45306.2	36333.6	22449.6	17786.5	33999.3	33999.3	31067.7	30946.6	34833.4	31022.7	29573	37397.3	42092.9	34590.4	42092.9	22154	30094.7	20666.5	39420.3	25199.3	39505.2	27349	28280.3	31870.9	36414.2	NSP13
QGPPGTGKSHF	39864.6	34133.9	40262.1	44742.6	40342.8	36616.9	40562.5	44864.7	44826.4	43806.1	42424	42984.9	42848.8	23388.1	24328.1	14258.6	38454.7	38685.9	37213.2	37213.2	38494.7	24935.7	16557.6	41428.8	23515.2	39999.4	44785.7	43249.4	39050.1	44175.4	42945.8	44175.4	14146.9	10226.1	31149.8	43167.2	40184.2	24695.4	20917.1	26806.1	37570.5	24695.4	39592.1	37442.2	45804.5	41696.8	45838.7	30746.3	38300.6	40846.1	27908	39708.8	40070	42277.3	45056.9	43901.4	42077	45758.9	43299.1	38455.1	38875.1	41418	39832.3	41117.9	40440.2	46337.9	38881.9	33689.6	43568.3	42793.7	44473.8	36877.3	35083.4	36532.2	35729.3	34134.2	45112.5	42741.4	44121	32422.9	24516.2	31122.2	47255.8	18218.3	35192.9	31480.2	39739.3	39739.3	33483.1	35770.3	34830.4	35299.7	31895	40736.7	43172.8	38112.6	43172.8	34847.8	32287.7	19668.8	41233.3	34962.9	40877.5	28401.8	29340.4	31157.3	40238.2	NSP13
GKSHFAIGL	38038	31876.1	38417.7	22270.8	11389.6	8089.07	9871.17	44048	25105.2	30946.3	34702.1	34231.9	35445.9	35210.5	38426.8	33722.8	40646.9	38082.1	29702.6	29702.6	19225.7	19093.8	10850.5	32233.6	16182.7	25448.9	39412.2	38549.7	30146.2	36459.2	24476.5	36459.2	33295.6	25990.7	27993.3	17542.1	13124.8	21223.2	509.46	30344.8	17315.8	21223.2	27967.8	24541.7	27553.6	6048.49	20095.1	37221.3	36451.3	40170.7	38828.5	12455.3	11271.9	2863.9	17606	8849.11	10854.2	24097.5	15975.8	8267.18	21735.4	23247.3	23827.6	23912.6	19798.4	26257	43402.7	2004.97	3099.04	17834.5	19971.4	42600.6	41326.7	36693.1	41252.1	23525.1	44070.4	42400.6	43948	38452.2	36546.5	31509.8	26272.9	38818.8	24120.5	22255.4	26851.4	26851.4	29964.1	32099.3	13737.5	10709.3	14222.4	20472	32459	32193.5	32459	18122	16447.1	14587.6	21030.3	20177.7	26735.7	20318.2	20501.4	17467.3	20385.7	NSP13
KSHFAIGL	33139.7	24971.3	34665.8	23224.9	17291.3	14689.1	13622.6	42667.1	26359.2	28635	25420	27223.8	27222.3	31537.1	32848.4	24940.5	40114.7	39332.9	36368.6	36368.6	1100.14	6212.85	6821.73	18674.6	13387.4	8919.09	38980	35819.1	30995.5	36782.5	24607.1	36782.5	22828.3	15059.5	24984.6	27745.4	24323.9	16681	6035.41	1133.39	33169.1	16681	34513.8	31463.8	41492.4	24968.1	35608.9	40189	40263	42885	40335.4	18078	35222.3	29331.2	36452.9	31034.1	25169.6	36736	29978	17047	35581.2	38488.4	36102.4	36494.3	37249.9	40070.9	36151.2	14528.2	26232.6	30896.4	33211.8	35264.6	36094.2	30865.7	34310.9	17141.7	42714.2	39069.9	42836.8	7973.41	5065.1	6326.88	40976.3	18557.2	19421	11216.7	11831.6	11831.6	25760	21304.2	25097.3	20516.1	26560.2	27012.6	25726.6	24294.4	25726.6	15072.9	9803.8	10928.4	1747.06	3445.36	3550.41	1730.37	2637.33	7835.8	9827.59	NSP13
GKSHFAIGLA	28167	20048	30640.4	25704.1	12527.2	8076.91	13980.7	44363.7	27291.6	38467.6	25049.8	27879.3	27157	39562.1	40824.9	39358.1	40667.5	35350.9	33527.7	33527.7	610.43	5884.08	7078.65	25008.1	30371.8	34657.1	37982.5	35389.6	24860.5	29419.2	11276.3	29419.2	33560	30168.7	31271.7	24118.9	30751.7	20443	10673.6	18546.9	31739.4	20443	36018.9	31601	36687.1	15100.7	17245	42621.4	44831.8	46202.7	42256.3	32398	35467.8	30174.2	17064.2	27136.5	23776.9	22235.9	15599.7	20097.1	25410.4	26485.3	28913.7	30244.8	24385.5	17439.5	40998	10798.8	29789.8	19685.2	13824.6	41383.5	41132.6	36173.9	41093.9	27585.6	30649	32323.7	35912.6	13253.7	19078.6	11476.7	19941.6	43331.9	25553.8	33305	38813.8	38813.8	36918.9	38065.2	31654	30265.5	34845.5	35811.4	42111.6	39926.8	42111.6	27534.3	30941.2	34181.9	21216.8	17208.6	26924.7	31603.7	30475.1	30613.9	33999	NSP13
KSHFAIGLA	21168.4	13015.8	23672.7	14895.7	5399.27	1993.29	3460.6	39659.8	15938	29547.5	11784.7	14652.4	14873.2	29416	30645	25790.7	35806.7	29300.4	26398.8	26398.8	14.35	426.26	1243.41	8966.21	13413.2	10944.3	31522.1	25051.4	18429.1	19926	3905.04	19926	18050.4	12667.3	26019.2	15112.3	25421.7	8451.14	4234.22	1919.96	28911.8	8451.14	35858.7	28362.8	38082.1	20793.4	21104.6	35920	38346.3	41705.8	37024.5	25662.1	39113.5	31942.3	18891.4	28597.9	22459.8	20844.1	11745.1	15672.6	30896.1	33862.4	33062.7	31910.9	32006.3	21836.1	32001.5	13363.2	31129.3	17332.7	10546.8	32709	33038	29340.7	32155.3	16374.1	11659.9	12631.1	17746.2	4429.54	4988.79	3027.32	25512.9	26437.7	10171	11363.2	17698.4	17698.4	27282.5	23113.1	17332.1	15228	24641.7	26382.9	26776	25547.7	26776	8902.99	5881.21	16196.9	2193.97	2153.82	6130.11	5678.67	6440.56	6861.92	14533.4	NSP13
SHFAIGLA	33201.4	23710.4	35520.8	35909.5	28980.4	25978.4	29408.4	46040	37089	40798.4	33248.1	36609.8	35344.4	34226.3	37391.2	34606.9	43336.6	40584.9	29587.5	29587.5	10726	15356.5	15244.8	33454.2	27043.5	41739.2	35982.7	36334.4	33362.7	35643.6	26699.3	35643.6	32416.6	28015.4	29485.8	29155.9	12428.5	28690.9	3831.62	36161	6625.82	28690.9	17183.9	16585.4	38904.2	22425.6	20469.7	33727.5	38183.6	41464.2	37893	27876.9	12470.5	5309.02	551.09	32403.6	20617.8	17718.2	16149.8	17456.1	30940.2	30373.1	31389.4	33494	28484.5	22549.9	44166.3	13939.2	29708.4	18681.7	11773.1	33766.2	37753.4	25278.8	35692.2	20157.6	26608.8	28289.8	31080.2	31990.4	36693.9	31239	3379.31	41796.1	36049.3	33470.8	40105.2	40105.2	34867.7	41168.2	26746.5	25682.7	22619.5	29623.7	41487.5	40428.4	41487.5	30309.4	28515.4	17108.2	34115.8	30379	37917.6	31547	34621.5	30163.8	41083.7	NSP13
GKSHFAIGLAL	34121.3	26472.9	35245.9	20669.2	15436.7	13680.4	11564	40790.9	27956	27587.3	26902.3	29404.9	29616	25137.5	32658.4	25800.5	40669.8	39494.1	26626	26626	3505.44	10801.4	8054.83	21892.6	10102.1	12591.4	35771.5	35391.9	31554.5	36004.5	26045.3	36004.5	21958.6	16035.8	22435.5	22746.4	10992.1	12481.9	506.49	2041.41	7815.99	12481.9	23592.4	20943.8	25458.9	6937.25	21645.5	32827.1	32332.5	36780.5	37228.5	19094	3182.84	1159.44	8070.44	13981	12048.4	25973.3	20079.3	9638.77	26718.7	27511	27029.5	28561.1	24287.3	29572.4	39120.3	4833.07	5174.61	19541.3	21182.9	36972	38215.8	29746.3	37417.9	16852.8	40253.4	37933.2	38560.5	7115.05	8246.27	5507.96	17297.5	30656.3	26542.9	14887	21421.2	21421.2	29875.4	29839.2	27453.1	20843	18588.7	25772.6	33117.1	30941.2	33117.1	21548.6	17840.3	12339.5	9955.69	10525.5	15715.9	12184.6	17494.5	17525.8	24556	NSP13
KSHFAIGLAL	22116.6	13349.2	23002.6	4611.91	2330.96	1280.27	1041.43	30467.2	9501.47	10437	9345.88	11438	11274.2	9844.72	15152.5	7275.34	27739.7	27165.6	13304.2	13304.2	96.65	1555.38	1013.03	5558.07	1119.49	270.77	27096	23148.6	14915.7	20829.9	5656.66	20829.9	2084.38	1100.79	11737	8008.6	3865.31	538.75	79.28	15.4	1568.1	538.75	17276.3	13478.7	15156.1	4883.37	12438.6	18991.6	17886.7	24056.9	24699.4	8499.19	514.08	157.48	1789.22	9971.98	7380.15	19083.3	13055.8	4793.23	18965.3	19032.2	20489.7	19198.2	16082.5	23662.2	17838.8	2394.41	1474.71	9782.71	12185	26511.1	25169.3	18809.4	26130	5306.09	27853.4	23060.9	25396.1	320.52	213.43	124.91	9458.08	8294.86	4498.26	814.78	814.97	814.97	17376.1	12475.4	12534.7	7329.62	6089.39	13521.8	11495.8	13174.9	11495.8	2418.68	1375.56	1617.88	300.94	390.37	845.89	342.76	884.51	1121.1	1919.25	NSP13
SHFAIGLAL	27922.8	16747.9	28927.5	14028	9438.87	6982.65	6495.99	33911.9	17081	14934.4	21856.4	20707.4	20724.2	5713.06	10976	3929.24	27249.8	28407.3	5382.36	5382.36	11087.4	4956.35	2368.51	18229.4	784.79	5925.35	20593.7	20414.5	18419.9	20413.6	11854.7	20413.6	10444.9	5647.12	13148.1	8808.33	302.2	7131.62	18.3	14527.2	88.76	7131.62	3191.66	1943.03	11070.3	5000.2	11197.4	6582.59	6328.38	10711.9	12168.1	4839.03	68.59	9.06	149.48	3953.03	2664.09	8756.44	7888.89	2551.75	12202.5	9714.79	13906.8	13123.8	7193.78	12716.8	26354.9	1109.41	553.28	5308.97	5514.34	20212.5	24196	9733.3	22490.7	3627.76	21931.3	19365.1	17873.5	29816.9	24885.8	22273.5	1005.16	10737	12137	1479.61	2447.9	2447.9	13739.3	19796.7	2923.92	1351.06	537.29	4693.72	8692.16	13468.9	8692.16	2815.11	1009.57	109.02	10593.3	9299.18	15492.1	1660.08	6571.71	1557.1	8588.95	NSP13
HFAIGLAL	33138.9	23410.1	33472.6	25398.9	15694	16238.8	17156.7	41246.7	27896.8	24450.5	31919.9	33422	35826.1	16158	20261.1	7710.66	38313.5	36725.2	12228.3	12228.3	19696.9	19009.1	12264.5	27034.8	6682.12	28053.9	27931.2	25518.4	26750.5	31360.5	23015	31360.5	14320.9	8715.04	5658.92	30724.7	7242.43	14148.9	2002.86	27738.2	5126.35	14148.9	16783.5	11384.5	37548.5	23591.4	32306.6	18289.6	20557.6	25176.4	24078.5	24556.6	2755.8	608.66	5126.69	24928.1	21426.3	33641.5	26660.3	15450.9	33297.8	33832.7	33502.7	34694.6	32046.5	36982.4	33801.6	12595.4	17042.4	26431.4	28789.8	30393.4	36284.9	21525.3	32085.4	16452.5	34384.4	33183.4	34300.1	35884.7	36331.6	32833.4	16923.3	18754.2	26551.5	8562.87	11791	11791	12976.1	29500.8	23332.5	18004	7804.92	15696.9	25547.7	23839	25547.7	12867.5	9877.7	57.89	24071.2	21106	28091	6339.69	16256.2	9963.89	22360.2	NSP13
GKSHFAIGLALY	10161.7	3510.99	13853.6	31588.3	27264.5	27517	26736.9	43965.1	34447.8	37031.3	13625.5	18730	15489.2	26200	32453.8	26346.1	34060.8	21417.7	571.74	571.74	7451.56	208.14	810.17	14862.5	3954.1	23926.9	24062.1	22769.3	23191	17511.9	34973.9	17511.9	36443.8	32485.4	30320.8	35326.1	26380.9	5972.46	517.7	2601.26	4728.07	5972.46	12192.5	14388.5	25799.9	11675.7	25213.8	22788.3	40575.7	43552.3	28332.4	31265	20025.3	13017.2	24185.8	30020.5	27027.8	34290.5	27458.1	23776.1	18491.4	17809.3	17893.1	30858	15695.2	30872.7	37688.1	5423.05	26255.6	27680.9	27132.4	42000.6	42069.7	36869	41889	29880.8	43095.3	41629.2	42865.6	4550.99	17617.2	5958.84	30005.2	42221.1	24133.3	20321.9	41478.5	41478.5	33101.3	38050.8	27461.1	19037.3	16878.5	37383.2	42959.8	39489.8	42959.8	21476	23386.3	13071.4	31863.3	8970.48	36724.9	22523.3	19945.9	24308.1	40066.6	NSP13
KSHFAIGLALY	4563.96	1608.03	6453.68	22107.8	19334.6	17087.8	13007.3	41288.7	28775.4	30267.7	3570.48	7854.98	3187.94	17867.7	24550.5	13067.7	28055.1	16651.8	352.09	352.09	1311.47	32.56	230.15	6882.74	800.79	5788.16	23228.9	19679.7	17918.8	13944.3	29892.5	13944.3	25485.3	19873.3	29034.4	30137	21682.6	801.12	250.62	23.53	2014.23	801.12	9323.86	11558.9	26146.1	15611.2	23686.5	17446.5	37454.4	41599	23245.5	25990.7	13950.5	9815.48	20009.7	29355	25704.6	32387.1	25300.1	20905.8	20164.2	19633.7	18601.2	29324.8	17789.6	32473.8	25113.9	5433.73	18176.4	25039	24078.5	38282	39113.5	31786.9	38603.1	20347.2	40507.2	37526.6	40313.1	344.16	1651.62	219.01	26232.6	33436.4	8494.31	5246.78	24981.3	24981.3	29504.3	29075.2	24531.6	13695.8	12422.3	33500.5	35561.2	32266.1	35561.2	10622.9	10070.8	6862.22	10760.3	852.97	16565.3	3978.86	3715.6	8953.32	25380.5	NSP13
SHFAIGLALY	6693.41	956.2	7691.08	23820.4	18481.4	15481.5	17821.6	39372.5	26671.9	27013.1	3703.23	5452.17	3444.35	5581.57	11737.1	5384.52	16158.2	6083.47	20.62	20.62	7009.15	58.48	98.39	7755.59	257.85	9861.88	10295	7337.87	7820.56	3574.73	22864.9	3574.73	25559.9	19575.6	23815.5	22334.8	5570.11	1165.68	13.8	5977.83	74.91	1165.68	1369.58	1973.16	7780.47	4112.04	9037.31	3546.11	24892	30832	8500.57	16807.6	1010.62	208.74	2556.36	18698.8	14768	22616.6	16690.6	10590.9	5865.9	3787.03	4507.62	14709	2669.49	18426.5	23009.8	577.21	9890.2	9876.41	10500.9	31039.8	34500	18052.3	33746.1	9901.56	32022.3	28971	32121.2	16891	18968	10134.9	7979.97	33396.7	9232.41	3321.38	25313.3	25313.3	18157.8	29225.7	7225.45	2904.24	1528.37	20735.9	29305.8	29362.9	29305.8	4591.15	5505.16	577.53	26112.2	6665.01	31281.9	6530.38	10420.1	5736.54	29691.3	NSP13
HFAIGLALY	6626.83	832.49	7712.82	29051.3	20413.3	17786.7	22805.6	40502	29053.5	29203.6	6874.71	7313.3	8257.89	8751.71	12084.8	2275.17	9350.33	1475.93	10.18	10.18	8345.73	77.33	149.88	9384.08	129.31	12108.1	7558.99	4090.26	4884.95	1682.12	20912.8	1682.12	33745	28767	28861.8	37579	28043.9	1962.49	476.86	5072.45	5412.09	1962.49	5928.42	6157.37	34544.4	21886.5	33764	1134.96	28132.6	35485.1	3979.55	36449.3	33621.1	31693.4	34044.2	32317.8	37269.7	37316.5	28546.9	31425.7	18995.8	18469	17324.2	34416.1	16486	34346.2	18085.2	7662.59	38877.7	32866.1	25187.6	37148.9	39558.7	33167.6	37961.5	32346.1	31560.7	34261.9	34798.8	18292.2	24248.5	10594.8	36890.1	35153.7	8080.5	1848.55	27243.6	27243.6	17211.2	30626.5	14343.9	5972.27	2324.01	30249.4	36657.8	33722.4	36657.8	3680.74	3962.88	56.15	33404.6	6494.45	37471	4587.97	8051.86	5010.7	27418	NSP13
FAIGLALY	9019.24	3023.75	11073.4	26666.1	24311.8	16664.6	13700.1	41044.2	31100.3	35251.2	26312.2	29317.9	23022.2	31883.6	36132.1	28931.2	10069.5	2256.22	436.84	436.84	28112.9	2096.48	3856.58	26469.5	7767.34	32026.4	24936.5	19934.9	6355.49	6440.78	21395.7	6440.78	34701.8	31563.4	28645.6	37964	32111.8	763.52	213.41	549.08	10151	763.52	7375.12	7501.15	38293.6	28069.7	36306.1	176.9	19380.5	26835.2	3198.09	37086.2	37021.3	33275.8	36580.1	36989.2	36002.9	40671.5	34260.8	32678.9	29166.3	29555.5	30795	39299.3	27685.1	41445.3	4392.41	12560.5	41384.4	35031.5	28732.5	15685.2	29538.8	23092.1	22661.7	22528	18866.1	29787.9	28535.2	14171.6	17699.2	7520.74	40383	34709.3	295.06	27.77	5730.83	5730.83	28840.6	27725.6	15080.9	9082.6	9558.08	36726.4	22007.3	28640.6	22007.3	103.52	143.79	2470.84	16325.3	367.68	22862.2	225.07	941.51	271.69	12991	NSP13
KSHFAIGLALYY	2616.3	855.06	4105.42	24070.2	21677.9	19832.5	15415.6	41780.8	30157.9	32311.5	968.03	2268.27	486.58	24639.9	30638.8	24226.4	28657	14770.2	143.47	143.47	809.6	25.31	211.71	4363.7	1185.27	4779.71	21780.9	18548.5	14677.5	7074.06	29456.5	7074.06	30281.8	25775.4	29400.5	30122.4	25433	684.83	302.7	26.57	3443.87	684.83	10425	12589.2	26988.3	14217.6	24679.4	8166.1	37302.7	41216.8	17367.6	29507.5	20913.7	17894.3	25103.5	32512.5	28033.6	33746.5	26000.6	24083.2	17722.2	17024.7	17475.6	29381.7	16021.2	31954.8	20276.2	5722.4	26943.1	25972.5	24872.6	37649.4	39504	32503.7	37189.9	23669.1	36985.7	36947.2	39535.6	389.3	2733.32	98.15	28806.3	35822.6	3713.63	1622.84	27642.6	27642.6	28788.2	28625.5	21448.5	10813	13311.7	35392.6	35586.6	32976.2	35586.6	3710.73	3798.68	7132.01	11028	380.31	19671.1	2004.77	1931.27	3667.35	23732.7	NSP13
SHFAIGLALYY	9199.3	2382.06	11317	30610.6	29110.2	26173.9	23256.3	43605.6	35902.1	34110.2	6633.79	9529.58	1893.94	15828.4	25396.1	15724.6	24487.6	9264.53	63.76	63.76	13384.1	369.7	945.73	13538.8	1025.69	19936.2	18713.6	15948.2	10329.8	5104.55	28862.1	5104.55	34922.1	30881.4	31290	31931.6	14214	2037.88	58.05	651.01	520.14	2037.88	3899.8	5874.02	16638.8	12170.8	19282.8	2169.68	31216.7	36756.3	9160.17	26460.6	6652.83	2688.3	11878	28695.2	24786.4	31535.4	24698.6	19826.1	13080.1	10629.5	12167.7	23986.7	9057.48	27241.8	17682.5	2367.41	23480.3	21122.2	20010.8	34203	38406.5	26729.7	34374.1	18117.7	35134.3	34513.1	35756.4	11514.5	18089.5	3375.76	16126.8	40467	3487.29	1085.85	24491	24491	27881.4	33957.1	17267.9	9362.07	6770.55	31115.5	34948.2	35001.2	34948.2	2733.41	2880.4	3777.98	25306.7	1819.19	32230.2	2896.27	5070.42	3063.5	27490.2	NSP13
HFAIGLALYY	2529.13	491.05	3302.71	20581.5	17469.7	15629.4	13243.5	40037.1	27431.4	27825.1	1628.82	2319.97	819.62	11682	17196.1	6998.69	6442.17	573.48	5.72	5.72	6572.91	73.7	171.1	5923.68	200.14	11754.1	6791.31	3610.14	1307.19	263.62	12958	263.62	32643.9	29625.6	27820.8	30557.3	27015.2	238.66	168.1	111.14	5563.43	238.66	6108	5110.07	29449.8	16324.8	27979.3	76.57	18897.8	26983.3	1429.53	34808.9	30613.6	31357.1	34199.3	30797.3	31973.5	35852.5	27966.3	28091.6	13011.1	12298	13524.7	29292.5	10688.6	32324.1	4650.8	4299.22	37314	26146.7	22445.7	24948.1	31775.9	25306.2	27331	24667.9	19898.9	29778.2	27755.3	3079.28	7550.98	422.62	36090.7	38778.1	288.82	67.46	10759.6	10759.6	19825.6	27392.5	11431.1	4553.11	4702.05	30619.5	26951.8	30410.5	26951.8	196.27	209.37	368.57	13345	207.97	22241.2	401.41	1067.33	281.85	14827.5	NSP13
FAIGLALYY	485.8	391.3	865.23	10183.3	11494	5283.06	2622.4	34486.9	19761.6	20433.2	3126.82	3481.52	673.33	18207.7	29051.3	17990.7	2466.3	221.73	4.7	4.7	15152.4	269.34	832.3	11935	722.4	8960.78	10470.6	6817.01	739.66	89.67	5383	89.67	31448.9	26499	26178.4	25481.2	18612.7	114.45	16.42	35.11	1875.69	114.45	1872.39	1447.27	24491.3	16957.4	28173.2	4.72	2305.28	6466.47	79.4	28545.3	23746.8	20156.8	27697.7	23763.3	27056.4	32749.7	25009.2	23599.3	13795.8	10624.9	16866.7	27286.6	9578.99	34498.1	376.42	2482.47	32113.2	18244.4	13612.5	11045.3	20349.2	15145.7	14546	11889.6	6332.29	18139.9	14905.4	4152.24	6051.49	233.38	31444.5	27303.2	29.65	4.36	322.4	322.4	18219.7	11097.6	2888.42	1051.93	1500.65	22951.1	5339.03	14241	5339.03	13.19	9.16	288.07	3928.38	28.9	8196.73	19.45	67.3	15.15	2520.79	NSP13
FAIGLALYYPSA	25527	15508	28882.7	526.82	293.55	659.55	300.39	21130.7	734.59	9746.68	28952.2	30217.3	31041.2	33687.7	37072.6	34085.9	32465.3	25133.4	10141.9	10141.9	13721.8	18027.2	17167.9	25415.9	26307.6	36946.5	26672.2	25090.2	17940.4	17713.9	1870.08	17713.9	25079.9	20839.4	10158	27368.8	24376	14783.3	9343.55	23772.5	24438.6	14783.3	27716.3	18455.6	40900.1	27628.6	29476.9	12193	21412.1	27887.2	23974	32525.8	38526.8	22856.7	12146.5	34286	26880.8	28489.8	20669.8	22043.8	32528.6	34886.2	36469.1	36315.9	33818.5	28512.9	26776.3	22238.5	38122.1	29528.9	18548.1	20257.6	29243.7	26372.3	21454.1	23498.7	1228.49	12444.3	9236.41	25738.3	30702.1	17026.2	20774.1	30843.6	9613.99	3218.89	7127.77	7127.77	34099.9	33534.6	27002.6	28112.5	25130.4	30083.9	23221.1	29866.6	23221.1	4505.52	3901.78	16191.8	17774	10172.6	23877.5	7330.09	16452.1	5179.6	18069	NSP13
IGLALYYPSA	31285.3	25030.6	34392.7	497.29	279.74	1780.86	1030.63	20713.2	540.74	7438.67	21938.1	21042.8	26782.4	23775.1	28162.8	25185.4	42857.7	39609.7	25395.3	25395.3	3617.73	10463.3	7996.91	12964.8	14085	23199.3	23492	22396	32059.4	27908.9	14007.4	27908.9	29503.7	24527.1	11097.4	18723.1	27633	12290.9	10313.8	31163.7	32029.2	12290.9	28960	21632.4	41150.9	26292.5	28619.6	30070.9	36091	39512.1	34910.8	25779	37239	28965	15945.5	35490.4	22844.8	23794.9	17960.8	18778.7	31757.3	33922.6	35462	35297.4	32517	24280.5	39519.8	20073.4	33744.3	27347.8	20063.4	27920.4	32576.5	27217.9	27955.1	17425.4	10997.7	19464.3	18851	19847.1	25197.4	15180.9	21728.4	31402.6	33924	27466.1	32661.6	32661.6	33243.8	38034.7	35911.5	34998.9	33119.2	32098.2	37215.2	36981.6	37215.2	28546	25925.3	23809.9	29484.2	28281.3	34847.4	24027.5	29394.1	27822	31250.1	NSP13
LALYYPSA	37268.4	33255.3	38684.6	10726	9019.15	14934	10173.5	38823.4	10469.5	28055.7	35551.2	37774.7	38163.7	38881.9	40682.9	39010	44049.9	43554.2	38344.6	38344.6	11133.5	22667.3	24048.8	33935.8	33082	38395.7	36052	36797.2	37627.4	39117.3	29656.3	39117.3	27980.2	22444.3	7685.34	33880	22584.3	24111.6	8409.36	27326.5	27999.6	24111.6	28016.6	21613.5	45031.1	33458.5	35793.2	22820.4	32356.3	38420.6	31941	32479.8	42329.1	33093.1	17989.2	39953.6	26959.4	30585.8	21751.2	20042	37946.3	39634.1	40517.3	39239	38610.2	33118.5	38915.6	27088.7	41005.5	33354.4	23370.3	15707.9	32957.7	24024.4	20699.8	20309.6	6335.1	15982.4	20130	26400	30920.8	22649.2	29692	34115.8	28127.5	10577	18074.6	18074.6	35311.2	38038.4	34941	32899.6	32726	34429.1	32784.5	34693.9	32784.5	18863.2	15254	18809.8	24986.2	16740.1	30149.8	7959.62	18454.8	16030.9	31223.1	NSP13
IGLALYYPSARI	31998	26607.3	32078.5	4493.94	2093.89	7784.42	7057.85	27525	5023.79	11614.3	19032	22520.6	26599.5	10408.2	15420.5	12375.4	40358.1	39939.3	22142	22142	12591.9	13032.8	9211.85	6656.87	6235.68	12379.3	15416.5	11124.3	31972.1	18824.9	13723.4	18824.9	31755.6	26377.7	18993.5	13307.7	30290	17051.1	11577.8	12854.5	34630.9	17051.1	32589.2	27948.2	39010.4	26148.4	33916.7	37550.6	36881.3	41534.2	39108.9	24210.2	32092.7	32588.5	31486.3	36116.1	27973.9	33874.5	27948.2	22742	32146.2	33785.9	34681.9	34511.9	33185.2	36792.5	38360	18241.6	31324.2	24788.8	31353.4	20012.9	23766.6	18176.4	20643.2	6893.85	34271.9	36349.7	37039.3	15650.9	15350.7	10926.9	34569.5	25536.9	28955	20132.8	26381.4	26381.4	30776.6	29299.8	29809.8	30910.8	32995.8	32229.1	36612.6	33473	36612.6	26184.9	21377.9	18783.6	19108.9	18993.5	23567.7	21475.5	23444.6	24343.1	20844.8	NSP13
LALYYPSARI	25348.6	21258.6	24865.7	1440.65	429.38	2366.03	2794.08	20874.3	1660.22	5824.91	11449.6	15079.8	19510	18906.2	24299.7	21575.6	27485.7	29129.1	18509.2	18509.2	6684.08	8518.89	6663.86	7342.64	9133.65	6062.18	12340	5253.76	16528.3	4063.88	1225.1	4063.88	13550.2	8882.21	8510.32	8712.4	17610.4	5004.2	2299.83	384.79	22286.2	5004.2	30673.2	22103.2	37055.3	22282.9	29448.8	18729.4	17731.4	25610.5	25688.8	24030.9	26732.5	22582.4	24131	29665.7	29537.2	33859.8	23590.6	19653.3	25751.7	30063.8	29730.9	27113.3	28447.6	34345	22297.1	13303.8	25930.9	15801.5	21831.3	3213.84	8352.78	6664.44	4532.81	2232.38	11084.4	18843.2	21940.8	4449.04	4197.77	1897.49	33915.2	13188.4	4505.57	1189.01	1227	1227	22025.9	16590.8	14103.2	17197.8	23672.4	21623.1	16200.9	18893.7	16200.9	3295.11	1183.5	7504.64	2237.65	1310.66	3691.55	1028.04	2387.32	2046.46	3464.57	NSP13
ALYYPSARI	28852.4	25342.9	28680.9	394.6	113.91	882.22	1309.4	11504.9	244.63	2263.19	5232.09	8400.72	16630.2	13936	18673.6	12788.1	26607.6	24423.8	11578.3	11578.3	3071.5	4439.47	4005.43	12315.8	2406.51	337.14	31156.6	26152.1	16307.5	26190	3590.98	26190	16768.6	9293.65	18816.4	2813.49	23819.7	3411.75	983	3172.87	27220.9	3411.75	34657.9	29327.4	36127	17951.1	27442.4	35995.5	33975.1	39198.3	37773.1	18528.5	26603	24983.8	28465.5	23256.3	23681.4	28533.9	18224.7	17272.8	21129.3	25942.7	25124.2	22171.8	23632	28344	27062	9031.35	13763.6	14150.4	18296.2	21402.6	25752.2	13135.9	23058.7	3456.6	28810	26933.8	30306.8	22423.9	17507.2	16555.5	33409.7	6274.45	10411.3	5889.68	7371.14	7371.14	18807.4	11982.3	9529.27	13037.8	16678.7	17758.3	25434.6	19191	25434.6	9467.92	3569.55	4094.38	3274.04	3031.15	5887.7	8452.88	6800.06	8400.81	1730.43	NSP13
LYYPSARI	37856.9	31263	38017.4	15862.5	11385.1	21388.3	21971.2	38186	17926.6	25622.7	30197.4	34861.7	37909.4	1510.76	2488.12	396.05	39040.4	40637.6	20380.7	20380.7	14299.6	13684.7	9130.39	25693.8	1983.88	25546.6	32551.9	32987.3	35585.8	38874.7	25987.1	38874.7	31597.2	26236.3	25323.4	23844.4	23781.8	24906	8992.45	20371.6	27180.8	24906	32393.8	27891.7	40533.6	28538.5	34083	37217.7	38366.2	41452.1	38175.7	30904.5	28631	34279	32578	38241.4	36447.4	37146.1	32870.8	29705.2	37694.7	39476.2	37896.7	38134	38317.2	42014.2	38384.1	22784.6	36172	24918.7	31841.9	14694.2	26878.2	11062	22178.2	5673.21	37387.6	37746.1	40681.2	28521	28688.4	26578.6	37557.1	17312.2	29131	16018.1	22597.8	22597.8	20494.3	30281.8	6247.22	10066.2	5477.47	15436.7	36802	32240.3	36802	22057.6	11610.1	299.9	24390	18917.6	27230	14440.4	18294.4	19166.5	23637.1	NSP13
LALYYPSARIV	33818.5	29559	34173	4794.26	3616.32	7107.13	4646.87	33636.7	6642.26	18792	24794.2	30255.6	33274.4	6703.63	11150.7	2805.2	38285.8	38781.9	25035.5	25035.5	10245.1	15036.3	12415.2	20989.8	5418.12	25421.4	26473.2	20267.9	30698.1	24562.7	11032.7	24562.7	24941.6	19486.2	17938.8	19727	24278.7	18591.5	8240.03	4379.64	26715.5	18591.5	33275.5	27052.6	41713	29107.3	32588.9	29684.9	30207.5	35962.8	35202.4	32984.1	34555.3	31380.9	28677.2	36524	35236.4	36167.7	28498.4	28139	34663.9	37176.6	37360.1	36136.8	36070	37851.2	30409.9	23608.5	36614.5	23064.4	27699.8	4695.44	17768.8	11855.8	9130.29	5485.84	16461.4	24938.4	26988	11791.4	13349.2	10033.2	35744.4	21986.4	9437.43	3692.31	5598.63	5598.63	28677.2	26936.7	6345.46	12417.1	11933.6	21783.2	26500.7	28992.9	26500.7	6240.81	991.82	1996.09	3866.06	2445.68	7866.55	2056.82	2945.35	2679.21	10362.8	NSP13
ALYYPSARIV	30544.1	26026.2	31199.8	368.91	160.08	1176.81	1209.71	15882.2	325.65	4101.56	7872.94	13265.7	23803.4	5406	7811.59	1376.39	35252.4	31484.6	17479.4	17479.4	2863.28	6131.44	4988.09	14918.3	2522.49	8753.03	31455.3	27070.5	21366.5	30380.3	4688.64	30380.3	23135.9	17141.7	21012.8	7051.06	25809.1	4726.64	4530.11	15931.5	26983.9	4726.64	33461.8	29461.6	39483.9	22885.7	29416	39355.1	39886.6	42186	40090.8	27223.5	32414.8	31763.8	29300.1	29861.5	28285.2	28880.2	19419.9	21480.6	24576.8	27681.5	28214	26790.5	26213.6	26974	30860.7	15730	24973.5	17917.9	19734.5	28202.1	31913	19858.2	29363.3	8348.44	30065.7	28956.6	32264	24379.7	27278.1	22909	34138.3	15836.8	17502.8	14316.7	22265	22265	23608.5	24448.7	4103.51	8812.9	7597.21	16174.6	34113.9	29798.5	34113.9	13939	7061.67	745.3	8639.28	8297.2	14957.4	12757.3	12178.1	12894.9	11917	NSP13
LYYPSARIV	36500.2	27234.7	37210	22251.5	16134.3	14759.8	15382.7	35799.3	22216.7	16217.9	24406.1	27641.7	30311	533.73	901.87	87.04	34050.9	34862.8	8595	8595	1956.56	5383.7	3303.82	15570	416.1	11586.7	23206.3	22442.1	27225	30985.8	16698	30985.8	24006	17627.3	18991.8	20697.3	9702.28	17179.2	1678.05	11576.7	11816.9	17179.2	23414.2	16691.6	35917.3	23655	26764.4	25730.8	28129.3	33479.9	30508.4	27648	21439.5	18587.7	16139.3	32482.9	30631.5	32208.2	26897.7	22206.3	34897.2	36131.3	36529.9	35259.6	34751.8	35583.1	26874.1	18058.8	27723.8	16814.4	20520.1	11990.2	22677.9	9050.33	17769.8	4032.17	23759.4	27666.3	27978.4	25042	24194.7	21874.1	22494.8	7587.02	11090	2080.37	5303.05	5303.05	16226.9	24169.6	159.58	576.48	287.36	4183.89	25294.1	25328.1	25294.1	3984.03	501.03	17.28	10131.1	6269.57	16540.6	1627.5	3195.53	2129.49	9797.65	NSP13
YYPSARIV	38344.2	29276.7	38772.6	32345.8	27268.6	24305.5	24579.7	38228.6	33800.9	30900.8	39129.6	40147.7	40541.9	7868.34	7206.94	1671.6	39776.7	40035.8	27523.5	27523.5	19369.8	24047	16649.2	32094.4	11107.1	37923.8	35144.2	35284.1	36274.3	40677.2	27710.3	40677.2	30253	26393.7	21215.9	30094.4	24037.4	29633.3	15917	31593.5	27755.3	29633.3	32811.4	26671.9	42903.1	32964.4	37582.7	37901.6	38335.5	41290.9	38516.8	31876.4	33450.2	29183	28770.5	38498.8	34906.6	38558.4	32099.6	27318.5	40276.9	41622.9	40123.4	40929.8	40715.5	42226.6	35292.5	27908.6	39071.2	31078.5	33863.5	18529.9	31425.7	13348.8	24728.3	8396.72	36131.3	37027.3	39622.5	36884.9	37439	36702.2	36141.4	6014.61	20178.2	10764.4	16551.2	16551.2	13519.6	27003.5	3313.95	5963.23	1881.22	6915.14	30260.9	26423.4	30260.9	12278.4	3974.51	148.84	13900.5	13780.2	20098	7061.82	10333.6	9382.25	20183.2	NSP13
LALYYPSARIVY	11088	4700.32	13526.3	21091.4	15308.9	22593.9	21146.7	39852.6	24956.2	32323.7	3014.11	9034.19	13051.3	16217.2	17262.7	4917.25	29169.1	20940.4	1243.16	1243.16	13863.7	710.05	2288.8	15450.7	2239.22	19542.2	22976	16813.5	19188.9	15227	27871.8	15227	29895.4	25238.1	24909.8	33266.5	30927.5	720.94	258.53	638.72	11360.8	720.94	11450.9	9657.15	39387.9	26800.3	33949.4	1959.35	31119.8	36585.2	7927.3	36528.7	37686.1	35590	35581.6	36834.3	37179.1	39042.1	30534.2	31086.5	27126.8	29046.6	27885.3	36119.2	27770	37142.9	15602.2	15184.1	39686.5	31185.6	27613	25381	33442.6	26357.8	30102.2	19744.1	28813.1	31603	33716.2	7186.85	16370.6	4808.13	39554.8	24885.3	5441.09	431.99	17553.7	17553.7	29296.6	33522.3	19241.5	10917.8	3748.67	32228.1	34263.8	34032.8	34263.8	2726.11	2083.3	348.13	23236	1652.03	28110.7	547.94	2718.87	1810.55	27073.1	NSP13
ALYYPSARIVY	14933.5	9206.28	17563.9	6204.45	5627.3	15110.5	12961.9	34765.3	9031.25	21309.5	313.4	1840.35	2503.4	13920.1	17060.1	4336.22	28834.3	16524.4	368.5	368.5	7322.01	266.94	1853.58	10259.8	1039.07	5265.2	25802.5	21429.8	17547.2	17888.8	29259.5	17888.8	31133.3	27245.3	32097.2	26395.1	34286	75.22	70.44	2057.89	11825.2	75.22	12352.5	13973.6	38331.3	25287.8	33665.9	12426	39724.7	42894.8	17926.2	33940.5	39649.1	38556.8	38741.2	32210.6	33663.3	36252.7	27698.3	28525.6	22149.9	23968	22525.8	32518.4	22058.6	33561.1	15593.8	8476.04	34045.7	30455.3	23114.9	38136.9	42012.4	33234.5	39689.9	23041.4	39733.7	35483.5	39905.2	21555.8	27565.9	18345.5	39629.8	25810	13468.2	3298.03	29584.6	29584.6	27171.7	32194.3	18493	10902.2	3217.04	32205.7	40794.5	35498.1	40794.5	9404.51	8232.72	234.18	29605.1	5207.08	34452.6	7897.85	12488.4	11575.7	29939.4	NSP13
LYYPSARIVY	19909.5	5509.93	21560.9	32901.4	29529.2	28530.2	28620.8	40963	35257.7	31264.3	7161.24	11329	9836.74	1744.53	3670.68	396.27	22770.8	19571.4	44.36	44.36	3678.95	129.53	367.69	5848.47	70.99	10803.2	11411.5	8935.9	19471.5	11960.8	32021.9	11960.8	31713	26890.1	27210	36143.8	23978.4	1459.41	103.38	4509.67	2739.68	1459.41	6145.72	6010.77	29622.4	20481.7	29320.1	4481.26	33657.5	38034.7	8983.79	35302.8	31794.8	32909.2	31547.7	35619.7	34742.3	35041	30695.2	29632	24866.7	24222.8	24861.1	35840.8	22082.2	36784.5	15938.5	9175.85	35912.2	27276.6	23333.5	29957.9	36062.9	24745.4	34170.5	18388.7	32482.6	31453	34482.1	15586.5	24370.8	13209.6	32595.9	20633.8	8423.66	845.64	20656	20656	20056.3	33264.7	3986.62	1570.17	232.14	20682.3	36650.2	34323.9	36650.2	2662.94	1283.7	15.43	29159.7	5416.07	33870.1	1945.71	5271.42	2347.11	27431.1	NSP13
YYPSARIVY	19176.2	4636.98	20806	37536.4	33873	27797.7	30043.6	36710.6	37299.9	29845.3	29016.5	27607.1	24673.5	2766.73	2482.04	76.66	18322.5	12746.2	289.21	289.21	12231.5	2209.31	1096.96	16187.6	208.89	18424.1	14956.8	12464.3	16285.6	18607	32628.8	18607	26030.7	20533.6	26473.2	42128	23953.3	6640.9	1007.39	17757.3	3094.55	6640.9	8712.88	6265.36	32117.7	26338.1	36246.4	3515.97	28157.3	34640.6	6365.47	32347.5	33174.8	25698.8	30278.6	33212.2	34302.3	38313.9	33424.2	30691.2	29169.5	31116.8	29843.7	37114.7	29221.6	40238.2	12918.5	14951.9	37187.1	36826.7	29778.2	37314.4	39275.9	34139.1	38929.4	31944.4	33840.4	33459.6	35352.5	30597.7	31169.4	28521.6	34134.6	4990.84	7603.45	930.83	13029.3	13029.3	7376.72	22939.5	2236.71	548.65	32.43	9768.01	25762.8	20597.7	25762.8	2025.62	804.97	4.49	29463.5	7686.25	31839.9	608.65	3053.7	1060.66	21809.2	NSP13
YPSARIVY	22621.5	12083.9	25810.8	40096.1	39017.2	38649.1	37449.5	45814.4	41057.1	42916.6	30089.8	35051.6	32135.4	30145.2	30559.6	16635.2	28464.2	22547	8012.41	8012.41	28918.7	12562.8	13505.5	33033	16105.5	38164.1	32868.6	29974.4	22162.7	25893.9	37880.3	25893.9	2852.36	1227.39	6697.98	41557.6	24256.9	11868.1	2356.43	24591.4	6334.55	11868.1	4243.8	2275.99	42182.8	29758.6	39209.3	79.77	7067.56	12023.5	373.71	36198.6	35585	20669.2	24986.2	37915.1	35445.5	39561.3	32524.4	28872.4	31648.2	33585.8	29593.9	39227.9	31720.5	40488	26518	21598.7	40830.2	39618.7	34494.4	12584	19715.9	23627.7	16359.3	35999	8277.48	10434	12009.7	34927	38006.3	30997.5	35575.4	26452	14871.1	3065.19	24759.1	24759.1	19915.3	32636.9	22482.2	10550.9	5324.03	32403.6	32213.8	30628.1	32213.8	7038.18	6267.81	392.95	33643.7	9474.16	36510.5	1613.94	7370.58	5956.78	32752.2	NSP13
ALYYPSARIVYT	27914	20784.6	30917.5	1426.29	989.51	5284.32	4021.45	29399.8	2483.11	13891.9	5625.53	11498.7	20045.6	24570.7	28102.2	18054.1	41001.1	31681.1	9218.53	9218.53	11750.7	3582.75	9720.25	14296.6	12785.5	25344.8	24853.5	24677.5	27257.7	27749	17926.6	27749	14947.2	10370.5	20234.6	28941.2	36431.2	1865.21	2271.95	23917.3	30348.1	1865.21	26716.1	26422.3	43270	29843.7	34887	31332	40033.6	42219.8	33203.6	37063	42154.5	39038.7	36680.4	38169.9	36911.7	37961.5	31230.2	32143.4	30874.4	34170.1	32675.4	36857.8	33124.2	34262.7	36164.9	22161.7	39872.4	34485.4	31265.7	38418.5	37896.7	39098.7	36940.1	32456.2	21859.7	26256.4	27360.2	34275.2	38715.2	31856.4	37460.5	33769.1	31439.3	23516.2	41072.6	41072.6	33193.1	39005.3	30359.2	27725.6	17826.8	33060.2	43491.6	40883.7	43491.6	25964.6	24689.2	6716.78	35087.6	24271	39433.5	24936.5	30263.2	27669.2	34550.1	NSP13
LYYPSARIVYT	35336	23440.8	36742.3	27136.8	22277.8	20851.3	21522	38360.4	29253.9	26505.9	25884.7	28533.6	29873.1	11500.9	17466.3	6158.37	40020.6	36943.6	4079.56	4079.56	7511.22	4713.16	6873.59	11668.6	2154.71	33976.2	17445.2	19266.9	31780.7	29213.7	23193	29213.7	15908	10641.7	18963.3	39805.1	32692.7	17535.1	3721.15	27007	22279	17535.1	23972.2	23416.7	41902.6	31709.2	34295.3	23241.5	34385.6	36886.5	25932	38940	39711.4	36649.4	32326.5	42366.6	39111	38938.7	36446.2	35507.3	38696.8	39474	38458.4	42279.2	38457.2	39710.9	37067.4	25116	42215.7	37269.3	34119.1	27769.1	30773	33855.4	26980.1	30950.6	6996.04	17158.6	14787.3	33676.8	37630.7	32801.1	33604.7	30513.7	31947.9	14772.8	37594.5	37594.5	31357.5	41232.9	17137.2	15211.8	6293.76	27259.8	42451.5	41733.8	42451.5	23015.5	16436.1	937.03	36653	25653.5	40263.4	19762.7	25694.6	21118.5	36892.5	NSP13
YYPSARIVYT	29928.4	14861.3	30706.5	20305.6	11961.1	9210.26	13050.9	29809.2	19600.8	19560.6	29624.9	28072.1	29301	7282.35	6710.38	1367.37	34455.2	27091.3	6692.33	6692.33	8581.33	11996.3	6130.78	12899.5	5509.1	37254.3	13669.5	14225.5	19328.5	19217.4	8118.88	19217.4	4425.75	2171.02	7319.47	37130	24161.5	20899.4	13701	35431.7	20838.2	20899.4	26067.9	20166.2	41624.7	28094	31868.5	10021.3	16737.6	21614.2	14322.3	32769.6	35595	24155.8	19518.9	37190.3	32505.4	35480.4	30514.4	27271	35058.4	36972.4	35132.8	38633.6	35854.8	34701	33233.7	25216.8	39547.6	35794.7	32781.6	18658	19233.2	31448.2	16972.1	36011.5	406.71	4420.15	2527.51	35244	38461.8	31170.1	28836.2	14489.9	23285.5	14027.1	31244	31244	18981	34174.9	9906.27	9484.62	1234.8	13210	34277.8	32616	34277.8	14716.5	9872.78	89.44	28921.8	24484.7	34245.2	11268.4	19194.7	11813.8	27050.3	NSP13
YPSARIVYT	31427.1	24673.8	32582.5	18556.3	16103.6	13270.3	10718.1	40216	18477.6	32456.2	31752.5	32685.6	30996.2	36282.9	38172	34995.9	32821.3	27360.5	23095.4	23095.4	17834.1	27693.8	26256.4	29313.4	27737	38296.1	20934	18648.5	13693.9	12898.6	4315.81	12898.6	846.35	282.63	1533.44	33241.3	10453.1	31249.1	20882.9	35731.2	23864.3	31249.1	19824.8	9276.77	44429.5	28078.2	32875	795.85	2194.26	4883.1	2913.81	27734	30043.6	7756.26	6167.7	33214	26039.7	29574.3	21885	19550	34418.3	36542.9	35622.8	35775.3	34882.1	31165.3	38124.9	23635.6	36753.9	30858.3	26889.5	5776.96	7477.73	19544.9	5027.05	31828.5	37.92	684.97	287.55	35580.8	37620.5	28740.6	20910.7	28126.9	16816.5	9583.14	15960.5	15960.5	16150.5	26780.3	18861.6	12817.6	14200.7	18291	21390.1	25360.2	21390.1	10563.3	6185.21	7331.36	17706.8	14031.6	22885.4	4285.47	10189.6	6849.54	16678.7	NSP13
LYYPSARIVYTA	26405.4	17062	28751.5	15519.2	6357.96	4480.58	7083.17	34125	17369.7	21003.9	26139.1	25073.4	26813.1	3421.88	5677.14	1637.94	39110.1	36017.3	9058.07	9058.07	5379.51	7353.13	3758.13	10314.2	1787.71	24085.5	16179.7	17283.6	27352.5	19658	3639.24	19658	18150.9	12373.1	10527.9	25559.6	24013.2	20281.7	8052.22	23554.7	23705.5	20281.7	23468.9	14305.4	38630.3	23353.2	26281.4	14302.5	22813.5	28010.2	20409.2	33264	32929.1	24005.7	13594.4	37872.5	28813.4	28952.5	22934.7	25259.7	34496.6	35771.1	35596.2	37490.9	34516	28976.3	37921.7	21460.2	37467.8	28000.5	24490	25509.6	23322.6	27580.2	23916	22862.4	721	10829.6	5374.62	6503.59	13102.5	3488.8	18151.7	29274.1	28700.5	18229	33099.5	33099.5	30917.2	38460.1	17585.2	17669.9	9460.44	24547.3	37111.1	37597.3	37111.1	20635	16999.8	1966.87	25924.7	22582.6	32526.5	17659.2	23975.8	18976.2	33669.5	NSP13
YYPSARIVYTA	24635.1	15242.5	27232.4	11484	4154.13	2303.29	3128.96	27919.5	12594.1	16836.4	32439	29226	28687.5	1887.54	2253.69	369.09	35785	31992.5	11801.6	11801.6	10671.7	14023.5	4131.49	14685.9	2528.72	25909.9	16965.3	17745.2	22822.8	18653	1272.18	18653	10927.7	6407.55	8292.8	24375.5	22597.3	21881.7	18892.7	20600.2	27204.1	21881.7	24928.4	13096	39180	24376.8	27976.3	8934.55	15315.4	21815.3	16732.7	30290	31690.7	18380.9	9911.52	34506.3	24610.6	28161.6	21251.3	21075.4	35167.8	36622.1	36352.8	36972.4	35235.6	29756.3	34793.9	24070.2	36640.3	29449.5	26174.2	21220.2	19488.3	28815.3	18693	27169.7	170.6	5152.21	2011.9	9874.7	12987.2	4415.66	16261.1	18003.2	22556.5	17708.8	27629.5	27629.5	26565.9	35072.1	18553.5	17506.5	4320.39	17540.8	31646.2	33649.1	31646.2	15893.8	12003	612.93	18326.7	18647.1	25896.7	11876.5	18414.3	12457.2	26853.2	NSP13
YPSARIVYTA	14616	10223.7	17108.2	4116.23	747.13	330.8	633.36	30666	4608.37	20756.3	24879.7	21028.3	19383.8	22931	25200.7	22721.6	26753.1	23987.5	17791.3	17791.3	6088.6	8740.54	4704.85	17884.8	14263.1	17533.6	20448.9	17562.6	10542	6124.54	95.66	6124.54	460.08	179.85	713.73	14917.3	10713.7	12594.3	13495	10423.5	20271.6	12594.3	12893.8	3618.79	37519.7	19444.5	22211.6	389.39	1181.21	2612.59	1746.93	24589.5	23389.1	5114.83	1180.06	27618.1	14247.7	16272.6	10727.3	11575.8	27198.2	28830.3	28319.2	28317.4	27073.7	19941.1	26693.3	13812.3	30081.3	19622.5	15023.6	5590.52	3574.89	14686.2	3697.27	20028.3	5.55	147.22	31.43	3751.67	5580.67	1127.31	9571.53	30030	9719.2	9553.32	16481.1	16481.1	21073.3	28468.8	19953.5	16172	21210.4	20972.4	20761.9	26106.3	20761.9	6355.42	4989.82	12435.2	7976.17	7400.54	14708.5	4551.53	8096.68	4408.26	16475.1	NSP13
YPSARIVYTACS	33479.9	25790.4	34985.3	31114.1	21786.3	17843.2	21269	44347.8	32630.9	41133.5	36936.4	37490.9	37097.8	37979.2	40107.8	38461.8	42196.9	39983.4	35487.8	35487.8	15542.9	27899.5	24912.5	33677.2	34330.2	43044.9	34432.5	33356.6	30807.3	28397.2	18709.4	28397.2	9936.22	5631.38	9879.72	37867.6	28661.4	33338.9	27737.9	41274.9	31739.1	33338.9	29738.9	19571.4	34582.6	11277.5	16791.5	9524.32	19646.2	23237.7	14900.1	38462.2	36754.3	24857.6	15398.1	40986	34906.6	35932.8	31365.6	30231.1	34929.7	36480.5	36045.4	40324	35600	34530.2	43130.7	27849.5	42630.1	36914.1	32801.1	25895.9	24471.7	36374.9	24383.7	39271.3	1157.38	8555.28	5826.05	29798.2	36218.2	24888	17357.6	41477.2	35747.1	33276.2	39532.2	39532.2	33765.1	41372.3	34764.9	32545.5	30604.6	36422.5	41642.7	39802.6	41642.7	31942	33073	28268.4	37642.1	33210.7	40418.8	31855.4	36331.6	32568.8	39887.9	NSP13
ARIVYTACS	41065.9	31359.2	42509	36345	30360.9	25340.1	26993.6	47015.1	37357.7	42926.3	37186.7	37738.3	35235.6	38238.1	40847	39197.4	44426.6	40641.6	37662.5	37662.5	12378.3	23063.9	23115.3	33180.6	30945.9	42187.8	37117.9	36948.8	33745.7	35392.3	31881.6	35392.3	35944.1	32846.2	23069.9	34250.4	20049.3	32123.3	9051.5	41166.5	23178.2	32123.3	33728.6	26712.9	25198.5	2397.62	4231.19	38606.9	43865.4	45611.2	41687.8	30904.1	33830.2	19629	6977.59	35633.9	27015.2	24035.6	20465.3	21346.9	25509	26141.9	29421.8	33996.4	23521	17855.6	45261.1	13329.6	37188.3	25445.6	16000.9	44556.1	45230.3	42738.2	44069.9	37901.2	34953.1	35735.5	37237	41505	43603.2	37557.9	5366.83	44045.6	35679.9	33736.2	41323.5	41323.5	37679.6	44737.7	18318	16078.8	13759.4	28447.3	44285	43703.3	44285	30752	28870.9	22859.2	40417.1	35857.5	43424.8	34169.4	37517.3	29826.3	42303.9	NSP13
ARIVYTACSHA	37775.5	29485.5	39642.3	15958.4	8529.5	6022.1	6440.36	40370.3	19466.4	33193.1	22115.5	27122.4	28364	38641.1	40765.3	38102.7	42416.2	37368.6	35364.3	35364.3	4899.46	10523.5	15538.7	21418.4	29124.4	36622.1	35165.2	31714.7	26034.1	31424.7	15054.3	31424.7	30846.3	26972.5	25002.2	29013	28679.4	15656.2	11722.4	32749	30966	15656.2	38263	33438.6	27543.5	2218.41	4688.18	40779.4	43769.6	45520.4	42273.7	33707.8	38092.4	28314	10080.1	37574.6	29894.4	28084	22571.6	23147.9	29659.6	32092	34291.6	35702.3	30361.5	23427.6	41397.8	18059.2	38413.1	26007.6	19320.2	39832.3	43579.2	36548.9	40747.2	29253.9	30933.9	30091.7	34565.7	32069.1	36157.9	28998.3	8769.53	42382.2	34095.5	31916.1	38004.7	38004.7	36268	41631.4	24728	24973.2	24605	32808.6	43360.9	41233.3	43360.9	30111	32045.9	26118.4	32529.3	27036	37144.8	36908.9	36415	35260	38332.6	NSP13
IVYTACSHA	28859.9	20979.9	30098.6	2294.26	724.41	384.26	377.46	25583.4	3252.71	12520.2	10895	15051.4	16016.9	29546.5	34241.9	28754.6	34194.1	25927.5	15101.6	15101.6	876.47	2679.73	5028.24	11247.3	14247.8	18653.4	19947	16501.5	11347.8	11700.9	990.8	11700.9	18109.9	12285.7	17445.9	20184	20365.7	3028.56	1078.43	9634.29	21645.5	3028.56	30312.7	21235.4	42601.1	26069.6	27311.4	19422.2	27440.6	34528	27822.4	28255	39036.2	31055.3	17784.4	33743.2	28112.5	27320.6	17201.9	21432.5	32217.6	34228.9	37182.3	34171.6	32578.6	27479.2	24799.3	13369.3	32251.4	20900.8	9891.38	15155	29108.6	15564	21751.4	9840.68	3377.11	7947.91	9890.2	21315.8	23037.2	16081.6	24957.3	19690.3	7632.14	2687.83	6119.31	6119.31	26071	26818.6	14255.1	16931	16603.6	26544.7	24646	25615	24646	3720.3	2318.54	5174.06	7280.14	3249.16	13761	6090.38	8871.55	5598.87	11268.6	NSP13
VYTACSHA	40156.4	30621.2	41308.4	32546.6	26115	23150.1	23802.9	44809.4	33849.6	40787.4	35781.5	37603.4	38629.4	23928.9	25298.2	17482	45047.1	43194.2	33302.9	33302.9	16582.9	19388.8	19511.7	30679.6	24426.7	44429.5	36199	35956.2	35566.9	39048.8	28902.4	39048.8	35282.9	31565.5	30933.2	41016.6	36698.2	29014.3	22702.7	41568.4	33548.4	29014.3	36432.8	33559.7	45732.7	34323.1	36896.1	38558	43906.7	45542.1	39862.9	40843.9	43258.8	40905.4	34013.3	43517	40595	40003.3	33742.1	35582.7	38613.6	40990	40559.9	41408.6	40053.6	39604.5	43429	30622.5	44592.8	38033.1	32812.5	36774.2	42126.7	33953.8	39295.5	30114.9	33373.2	35824.2	38716.9	39602.8	42214.3	37592.4	38661.6	38440.2	38533.8	31935.4	38253.9	38253.9	31030.8	42007.9	33931.7	30961.3	23145.6	31110.8	43812.2	40948.8	43812.2	32919.9	32024	4742.77	40348.9	35495.4	42360.2	30244.5	37210.4	34560.9	41767.7	NSP13
ARIVYTACSHAA	35411.8	26820.9	37787	19480.3	12419.4	12242.9	12928.2	40832.4	22586.3	34427.7	26618	28949.7	32417.2	29840.8	30381.3	22323.4	42497.5	38716	31908.5	31908.5	9187.87	14474.7	14865.3	23025.7	23735.5	38031.4	30889.4	30155.3	30069	32041.3	22901.8	32041.3	26084.5	22290.1	19546.8	31245	23120.4	21842.2	13985.3	39119.4	26475.2	21842.2	35258.9	28392.9	24748.1	1613.42	3835.77	36937.3	41835.5	44312.4	38755	33839.3	35465.9	17480.3	2541.94	33896.8	23810.6	20558.5	17846.3	19705.9	26386.3	29177.4	30348.4	33262.2	27241.5	16453.3	42407.5	16837.8	36001.7	26153.8	15311.1	42170	43058.9	39869.8	42021.1	35036.4	25294.1	27971.2	30023.5	34491.8	39435.6	31582.2	3701.43	41429.7	35812.5	33037.6	39663.7	39663.7	34797.6	42522.3	28373.2	25653.2	22043.1	30016.9	43157.8	40357.2	43157.8	30476.4	32400.4	17558.6	38768	35295.9	41861.8	35088.8	38607.3	32781.3	41564.4	NSP13
IVYTACSHAA	26433.4	18810.9	28417.1	1485.75	506.95	529	449.53	23839.8	2310.7	13122.7	10013.4	11097.2	15604.1	18175	18887.1	12579.8	35043.2	27860.3	12430.3	12430.3	1549.37	3364.93	5268.73	10915.9	13285.2	18172.3	19793.3	15655	12711	11538.2	1262.13	11538.2	11532.1	7946.71	13247.6	19651.6	20545.4	3064.43	2883.58	15498.9	20799.9	3064.43	28596.7	19238.2	41134	24487.1	25584	17844.9	25646.8	32079.8	24766.3	32639.3	36437.1	24520.5	11293.6	32449.2	26666.7	24360.5	15846.2	21669.4	29348	32113.2	33186.7	32220	30178.8	22155.7	25779.8	15796.2	32853.7	25928.4	12903.2	24962.4	33246.3	23083.6	27952.1	16575.9	2086.57	5476.7	6363.81	19427.7	24151.8	14416.9	21422.1	24348.9	14380.1	6212.51	11770.1	11770.1	27201.5	32307	25575.6	22914.7	18859.2	26739.5	27105.7	28103.4	27105.7	7754.24	7017.8	3863.09	14788	8235.31	21808.9	9486.89	16315.2	11442.2	20345.9	NSP13
VYTACSHAA	33322	20264.1	34954.2	23923.5	14120.3	12957.5	16646.4	39330.8	20353.6	29598	29515.5	25631.3	29014.3	7347.01	7115.43	2586.02	41853.2	38908.8	11119.9	11119.9	3250	5987.54	4693.06	14931	5939.15	34231.5	20150.2	19848.2	31028.8	25858.6	14404.5	25858.6	19608.7	13206.9	19699	35659.4	19071.1	28744.6	8589.42	37936.5	16436.3	28744.6	24363.4	18218	41135.3	26870	27804	20700.2	27710.9	35184.6	26155.8	34202.3	31611.6	15643.5	9281.99	36068.8	30412.5	29803.4	22239.5	25287.3	33541.2	35839.7	34924	36098.5	33381.9	25606.9	38216.6	22950.4	36111	30599.7	20835.5	36459.2	34921	34736.3	35200.2	32206.8	15525.1	24442.8	21539.7	37029.7	38186	31013	18399.8	19836.1	30803	15104.9	24645.5	24645.5	20419.1	36118	16598.7	12447.8	4580.33	14651.6	30542.8	29960.2	30542.8	16970.3	10767.5	156.36	31660.2	28910.9	37448.3	8730.53	22340.3	12734.4	34281.6	NSP13
YTACSHAA	14652.9	11526.2	16527.6	17797.1	8217.69	3753.66	5914.07	37732.2	13767.6	34140.9	33291	32183.5	28861.8	35477.4	35911.5	32489.2	33806.4	25977.8	26852	26852	11470.2	13333.8	14439.8	29136.7	31265.3	38842.3	30429.6	28292.6	14988.4	18266.5	2740.58	18266.5	16866.8	10829.4	10724.4	33302.5	21037.4	17046.3	13019	21939.1	23936.4	17046.3	26923	19345	44144.4	30417.8	33755.6	19568.4	25886.3	31978.7	23122.8	33166.2	39913.4	18965.2	9383.47	33342.9	25837.9	28894.3	15558.1	19681.8	33749	37249.5	36370.9	35917.7	35406.1	27270.1	27562.3	24162.6	40834.6	34372.2	21768.8	33089.5	31754.2	33464.3	30874	32474.8	5129.07	12976.4	14013.6	28779.5	29159.1	21766.2	25615.2	22571.4	14926.5	4512.94	10058.8	10058.8	26905.5	23889.8	30045.5	25213.8	26576.5	28421.8	20537.4	17813.5	20537.4	7992.41	7492.71	8381.38	13574.7	9636.27	18764.7	3637.91	11016.5	8852.18	20965.3	NSP13
IVYTACSHAAV	21741.1	20787.3	23388.6	1646.06	885.26	643.78	549.47	19504.3	2547.69	5760.86	18944	23032.2	25803.8	18526.5	20482.4	12221.4	30231.8	27067	21773.5	21773.5	4304.8	9347.91	7200.63	15502.8	11281.9	13177.3	24088.4	20145	17462.4	21669.7	510.24	21669.7	17649.1	12444.7	17817	17175.3	23919.1	7075.21	5753.82	6941.6	28918.1	7075.21	32243.8	26520.5	42874.8	29170.4	33205	31982.8	31702	36823.1	34521.3	30095.3	35786.6	28932.5	27033.6	33661.1	34020.7	35752.9	25961.5	25625.5	32725.3	36078.9	35365.1	33744.3	34899.8	35311.9	28036.3	22174.6	30710.8	27777.5	26567.3	18254.9	26976.3	17237.7	21013	9463.31	16905.8	19882.3	23302.2	17825.7	17325.9	16279.1	33279.4	16240	13947	6818.11	10374.8	10374.8	25807.7	22019.2	23451.4	22439.7	22713.7	27560.5	27834.7	23550.6	27834.7	10565.9	6739.85	7005.43	6177.99	5271.64	10423.4	7823.18	10006.9	9931.7	11954.9	NSP13
VYTACSHAAV	13412.4	11293.9	14811.5	4589.96	710.06	218.6	654.95	22772.3	2803.44	12576.2	24681.2	22359.2	22750.4	2826.43	2293.51	556.67	21600.6	15977.7	12073.8	12073.8	3435.2	6218.5	2823.16	12906.4	2702.85	18166.8	16770.8	14093.4	9440.4	10880	47.19	10880	14212.4	9481.86	14167.1	21081.3	18681.1	10933.4	10218.4	5813.01	22568.7	10933.4	30626.2	22483.2	39234.3	23828.2	29881.8	29647.4	29329.6	33723.8	28461.8	25693.5	26213.8	18895.9	20994.4	29154.3	30273.6	33465.8	23711.1	20849.3	25741.1	30301.2	28046.9	28060.3	28872.1	29206.7	24364.7	18936.7	30099.6	23371.9	24176.7	26749.3	23793.6	22359.7	24347.6	18377.5	14569.3	21865.6	22565	14420.6	13673.2	11624.4	30489.3	9943.75	8969.81	7351.7	10513.6	10513.6	15422	14414.4	13434.1	12678	6946.26	13776.2	20552.3	15547.5	20552.3	6510.49	4508.11	254.15	3286.78	4731.7	6055.88	4098.81	6242.49	5485.72	10590.4	NSP13
YTACSHAAV	2827.23	2566.87	2808.41	87.99	17.89	7.32	10.61	5132.96	45.33	1876.24	20284.5	14969.2	13649.2	15124	15659.2	10394.3	1426.75	680.28	4850.77	4850.77	1878.62	3221.47	1109.82	8807.28	5220.16	5452.76	7674.45	4914.96	579.33	1243.79	3.13	1243.79	2402.95	855.06	3388.76	6243.04	3544.19	1642.06	617.7	616.25	8080.58	1642.06	16740.7	7461.97	33650.9	16219	24247.4	2806.99	2619.22	5374.45	5174	12255.1	16894	1327.33	3326.24	10569.3	14044.3	20857.2	9091.94	7106.74	19593.8	23900.2	23379	20159.6	21626.3	19126.5	3374.78	7771.72	14822.9	11705.8	10555.8	9713.53	6133.5	10929.3	6816.34	7132.55	948.96	5230.06	4085.44	12902.9	7824.79	6130.65	13916	545.91	133.09	34.35	31.46	31.46	5158.12	766.57	2384.15	2249.74	4312.73	3137.63	447.45	543.5	447.45	66.63	18.83	205.26	73.32	114.64	163.36	24.12	89.8	43.75	141.37	NSP13
TACSHAAV	28929.3	25626.3	30375	26432.6	15500.5	9293.45	13492.5	41590.4	22897.1	33898.7	37239.4	37474.3	36251.9	38286.1	39395.1	36685.9	36818.3	35435.9	36563.9	36563.9	19251.9	21575.6	17585.6	32704.7	30718.4	37640.5	34180.1	32853.7	27059.4	31479.5	4404.45	31479.5	20081.9	13702.9	10855	33055.5	16909.2	25007.3	15885.2	24741.9	29312.8	25007.3	31275.1	23754	45649.7	35341.4	39687.7	26862.8	28173.5	32249.7	29720.9	28519.1	36346.2	22789	20637.4	36045.4	32778.1	38680.1	27085.4	22057.9	34406.8	38097.3	36450.1	34982.2	36722.5	38146.4	34165.3	27452.8	37316.9	34021.8	31776.9	11301.3	21480.4	19359.5	12416.1	19875.2	16804.9	22740.3	25387.1	28993.3	30279.5	25973.6	36496.7	21669.9	18002	9160.67	9832.59	9832.59	24774.9	22772.5	23429.9	22809.5	26237.1	25524.8	22201	19012	22201	9285.61	5167.01	10272.2	11255.5	13081.6	14430.7	1712.88	7448.18	5737.41	17918.7	NSP13
YTACSHAAVDAL	9207.38	8369.24	9538.14	5521.63	419.76	116.95	683.87	24980.2	4802.93	11614.3	31542.6	28516.6	27459.9	23988.5	24871	16147.7	11157.5	9265.54	20845.7	20845.7	13712.4	14694.3	5739.95	22720.6	13886.1	20312.2	24172.2	19976.3	5980.68	10618.9	142.94	10618.9	8130.13	4339.92	9952.57	28113.2	17933.8	5612.64	5357.09	2573.6	18619.9	5612.64	29812.4	19503.1	38901.7	24432	34235.6	15144.5	13200.3	17455.6	17123.7	23571.7	23307.2	7713.58	23406	22240.7	27635.7	36400.1	25818.7	18586.7	30766.3	34373.3	32651.7	32367.8	32594.9	35872.6	16994.7	16239	25529.5	28888.7	30043.9	31922.3	22032.6	29306.5	29691.3	23555.2	23537.3	27907.7	28492.6	16332.9	10486.8	9889.35	35077.7	5829.77	5421.23	1195.69	955.33	955.33	17062	10580.3	22956.3	17940.8	16850.1	22037.3	10170.4	8260.21	10170.4	3181.49	3639.16	3878.59	5902.31	5265.6	6847.61	1389.88	4736.06	2406.59	4016.36	NSP13
TACSHAAVDAL	31437.3	25580.6	32116.7	27039.5	13662.2	8834.96	15064	42911.5	28431.3	33740.3	37888.5	37660	35445.2	34360.3	37043.3	31687.6	33612.4	34815.7	37991.9	37991.9	19953.9	22263.3	14876.2	34039.1	24274.7	33349	38323.4	36280.9	24262.1	32137.5	11176	32137.5	17795.4	11761	15941.1	35383.5	22104.2	17341.3	11058.7	8967.09	24533.5	17341.3	34584.1	28215.5	44430	33172.7	40570.4	17273.7	13831	16529.9	22267.2	30261.2	28256.5	15057.4	29996.2	30859.7	33633.1	41022.4	33222.6	26283.4	36184.1	39398.5	37447.1	37528.2	38219.1	40592.8	32199.5	24039.5	32077.1	35965.1	35061.1	29528.3	24286.8	29725.4	26745	26381.7	33292.4	33708.9	36657.8	22149.2	16713.9	14759.7	40119.9	20233.7	15460.6	6958.59	5348.17	5348.17	31359.8	25750.6	28911.5	25031.7	24859.5	30142.3	22726.3	24617	22726.3	11185.4	9142.65	14281.6	16265.4	14316	17071.4	3447.52	8696.77	6562.4	12638.6	NSP13
ACSHAAVDAL	27643.8	20627.8	28504.6	18014.7	4639.99	2899.69	8905.3	40519.1	17026.9	28418.7	33544.4	32323.4	30370.4	34323.9	36308.8	29788.9	33080.9	32193.2	36595.1	36595.1	7046.33	12779	6840.65	30264.8	20946.7	24071.2	39813.3	37565.2	23365	29946.2	11012.8	29946.2	17821	11556.5	23474.5	28717	28979.5	6848.65	6258.72	4867.49	28724.7	6848.65	37074.2	31382.9	43525	31056	39007.9	31157.3	28662.6	32331.8	30351	27162.9	30911.1	22194.6	33646.6	23200.5	27375.3	37605.5	25012.2	20537.6	29383	33962.2	30143.9	30238	32118.8	35241.7	32956.9	17281.4	27005.3	29359.1	30884	38169.5	31099.7	33806	36009.9	25453.6	38707.2	37484.8	39594.7	16294.8	10746.5	8736.86	41591.3	18696.2	15396.6	12336.1	8940.25	8940.25	29974.1	22017.6	30123.7	25913.2	28697.7	31859.2	24583.4	20214	24583.4	14728.9	14401.4	16036.5	11906.5	12096.2	12471.5	6482.87	10830.4	9258.52	15301.3	NSP13
SHAAVDAL	34822.5	27651.9	36255.4	33828.3	22416.3	19674.8	26222.3	45038.4	33820.7	37379.9	39115.2	38796.6	37985.4	31963.4	33140.4	24094.2	40731.4	40805.5	34996.2	34996.2	26244.5	20966.7	14338.9	36943.2	22039	38175.3	39935	40545.4	33899.8	38404.8	29268.7	38404.8	24723.7	18544.9	24447.6	33388.4	9474.88	24393.5	4643.1	27222.3	3677.32	24393.5	24647.1	22276.1	41030.8	29779.5	34695.8	29475.6	26095	30073.5	28380.9	19559.5	732.96	187.62	4273.01	23591.9	23820.4	34921.3	27840.1	17232.8	30927.5	32013.6	27986	31310.7	29473.1	34934.9	41588.2	14638.2	16375	28812.2	31990.1	35871.5	30905.8	30093.4	33433.2	25854.1	40937.7	39225.8	40315.7	33617.1	31509.2	28059.7	24676.2	26534.9	31745.3	21993.5	24468.3	24468.3	25004	31006.3	26654.9	20233.7	13964.9	20321	30541.5	25548	30541.5	26503.6	22644	8034.37	27874.8	28996.1	28806	13523.1	22114	18304.3	31498.9	NSP13
SHAAVDALCEK	32504	18143.4	34387.1	35946.1	30711.1	24778.1	26788.2	45008.2	36653	39914.3	9753.02	5444.62	916.98	34405.3	36392.6	31461.8	38356.2	32954.4	26613.4	26613.4	6744.96	12624.5	10887	9504.35	22132.2	38877.2	18439.5	11925.7	9680.26	1177.89	29552.9	1177.89	37183.1	35447.5	40098.2	40629.3	37098.3	32036.5	25019.5	33972.5	22998.8	32036.5	34066.4	34066.7	37266.4	17217.7	22023.3	36255	44381.9	45459.4	37784.9	37437	28361.8	29621.1	27431.7	40155.1	38949.7	39526.6	35535.8	35449.8	32570.2	33054.1	31890.5	38258.8	31232.5	35587.7	38020.7	15471.1	41925.2	39071.2	34942.1	43314.5	42209.7	41583.2	41563.9	40446.8	41327.1	39108.4	41826	29277	34566.5	23222.7	29716.7	44291.2	29167.9	27464.3	41293.6	41293.6	36634.4	40647.8	34871.9	28150.9	28654.6	40622.7	43295.3	42313.5	43295.3	25842.7	28047.2	29251.3	36350.9	22375.2	38691.4	25867.9	27212.9	24353.6	37081.8	NSP13
AAVDALCEK	27654.3	16204.1	30256.6	27854.3	23962.3	11575.8	11270.9	42077.5	28993.6	36627.6	2063.38	851.01	65.45	41317.3	42222.9	37587.9	31714.7	21975.7	22959.3	22959.3	1149.05	10075.3	9411.84	3324.29	22414.2	30323.8	17132.8	7349.07	3075.15	242.83	20372.1	242.83	30806.6	26659.2	40168.6	39277.2	39105.1	19892.9	17274.3	19067.4	32355.2	19892.9	33953	31621.9	42693.4	26769.9	33813.7	26092.5	40608.2	42856.3	30446.4	36746.7	44341.6	39037.8	39427.1	36131.7	36726.8	38000.6	31968.3	34283.8	28913.1	31084.9	31229.5	36970.1	29127.2	34263	26538.6	14834.4	42679.5	38355.4	31149.8	40319.2	39700.2	40462.1	38607.3	38357.1	35182.7	32173.7	35625.9	21797.8	24780	14660	40726.1	36671.6	12266.5	7805.17	25279.9	25279.9	31431.5	31071.4	31170.8	21830.9	23573.5	38607.7	33384.4	32581.5	33384.4	8658.93	7282.9	18218.8	21322	6273.37	25872.6	5710.28	8154.36	5597	21234.7	NSP13
AVDALCEK	26666.7	18744.4	30829	36676.8	36573.8	32464.6	30794.3	44739.7	36407.6	42982.1	8617.71	4727.15	1895.71	45117.4	45329.7	43707.2	44503.6	40130.3	35129.8	35129.8	14556.3	22740.8	27566.8	16874.9	36809.6	42352	32767.1	25168.5	23071.6	9254.51	40372.1	9254.51	41689.1	38490.1	42983.1	44976	45669.4	36356.4	38282.8	40138.6	43800.9	36356.4	41314.2	40930.2	46775.6	36942.1	41679.2	42758.5	46915	47581.1	41483.9	41647.6	46439.8	45732.2	46152.3	44989.2	44957.6	45958.4	42126.2	41368.3	40015	41757.7	39205.5	44096.2	41043.7	43718.5	43577.3	29750.5	47117	45444.2	43920.5	45422.5	45076.9	45809	44761	45111.1	45362.1	44131.9	46063.4	38070.1	41856.3	35583.9	46295.8	45086.2	37430.9	36487.2	45395	45395	37819.3	35019.4	43666	40028.9	41501.4	44476.2	45155.5	39234.3	45155.5	35414.9	35916.5	36427.2	40521.3	30019.5	42689.7	33521.9	32842.3	36335.5	40047.5	NSP13
SHAAVDALCEKA	27587	19640.9	30300.2	28899.3	18363.8	13905.5	17662.3	42564.2	28349	41002.4	27246.8	23305.5	15222.4	35721.2	37506.7	36188.4	42390.9	38695.5	34831.5	34831.5	19663.1	20172.3	14958.5	26084.3	31259.9	43078	31542.6	28419.9	25787.4	12363.9	21200.3	12363.9	37000.8	33817.4	35457.8	35148	31509.5	35025	25000.5	41504.1	26998.5	35025	36192.3	34021.4	40877.5	24472.8	28204.2	38394.4	41442.2	44345.4	37887.7	35429.4	15491	11683.7	4767.01	37665.3	35281.4	34314.2	26466.6	30755.3	30713.4	32271.3	31766.6	33545.9	30046.8	26252.5	44621.2	22494.6	39059.4	29089.4	27052	41958.3	37216.9	39894.8	40139	37474.7	33066.9	38653.7	37823.8	34420.2	38190.6	26483.2	20839.6	44504.1	37239.4	39108.9	43159.2	43159.2	37286.2	36989.2	37970.2	35626.6	36142.2	36807.6	43732.2	38904.6	43732.2	35756.8	38150.5	35747.5	39849.5	35854.8	42023.3	38688.4	38692.6	37428.5	41732.4	NSP13
AAVDALCEKA	24896.9	17968.2	28295.6	9430.8	3105.58	670.88	861.99	37331.8	9705.01	33477	18022.5	15995.9	5896.82	41930.2	43195.2	41054.8	35009.5	28178	34844.8	34844.8	10875.2	12305.5	12118.6	23989.1	32378	39985.1	35365.1	31449.2	16887.5	10218.8	5645.77	10218.8	27536.1	24157.8	34636.9	29803.4	37557.5	17893.5	17776.3	28159.1	35467	17893.5	37968.1	32602.6	44105.7	33041.2	36234.6	28536.1	33282.7	36791.7	30042	34247.5	40750.3	34148.3	26686.9	33251.7	29803.7	30643.4	19612.1	25995.2	27188.8	30222.6	30849.3	31739.1	27748.1	24760.1	32362.9	20987.8	40609.1	28469.5	19791.1	36062.2	31488.7	35086.9	33616	31467.6	13363.7	24438.1	22838.2	21820.5	24741.4	12461.9	34913.8	38155.9	14531.2	14984.6	18697.6	18697.6	34670.2	25692.4	35041	33628.7	35506.9	37357.7	26582.3	26239.1	26582.3	11779.2	12605.5	28684.7	20025.9	17271.3	23861.2	14778.8	20738.2	12935.8	21764.6	NSP13
AVDALCEKA	16318.4	13822.8	20712.6	12075.9	7067.02	6057.98	5022.97	29939.4	10725.9	32913.5	34606.2	29447.6	26081.7	41311.5	42282.8	40168.1	43945.2	40786.9	34828.5	34828.5	22353.4	19307.8	21026.2	32461.1	34136.8	36472.6	39336.8	38661.2	34904	33131.1	16628.9	33131.1	36879.8	30939.9	37997.3	31626.7	40118.2	35140.8	32068.8	39605.4	41604.4	35140.8	41432.8	37944.3	46532.3	37534.3	39810.3	39424.5	38654.9	42500.2	36826.3	31404.3	40862.5	36497.5	31980	32982.3	36015.4	36942.1	23921.4	31307	33430.3	36200.9	34208.6	34727.7	34336.1	28219.2	44584.1	24761.5	42244	35938.3	29899	41470.9	34062.3	40675.9	39103.8	37561.5	29444.7	37211.6	37053.3	37353.6	37843.4	30841.3	38954.7	38078.3	35844.7	35767.2	39454	39454	33717.3	15655	40657.4	36910.9	40474.8	38067.2	32839.5	19131.3	32839.5	36101.2	36904.5	34480.6	30122.4	30670.6	33802	32296.8	31308.7	37098.3	27807.3	NSP13
VDALCEKA	37281.4	32697.3	39568.6	41479	37899.2	36565.9	37601.4	47057.4	41422.5	46822.2	44437.2	43869.6	43789	45146.2	45468.8	45117.9	47362.8	46435.3	45296.4	45296.4	39740.6	38127.8	35946.5	43837.8	42885	46825.8	45090.5	45403.4	44644.9	44079	42336.4	44079	43958	41940.7	40341.9	40623.1	44537.3	44614.9	43103.7	47339.8	46468.9	44614.9	39854.3	38185.6	47975	41822.4	43441.2	45445.7	46305.3	47275.8	44277.9	19612.5	45429.9	43994.7	41440.4	42710.9	27520.9	25799.9	15254.2	21432.3	38154.6	41048.6	36280.5	39453.6	40303.5	28179.5	48415.7	31372.4	47220.1	33925.1	30750.7	43865.8	41553.1	40775	41646.7	40577.9	41820.1	45394.5	45168.2	43688.2	45399.4	41777.6	44742.6	46566.6	46401.6	47028.4	47852.2	47852.2	41928.9	41438.2	46380.5	45664	45979.8	45315.5	46714.9	42961.7	46714.9	45954.4	47041.1	44839	45740.2	44844.8	46625.1	46206.7	45598.3	47021.8	46631.1	NSP13
AAVDALCEKAL	34159.7	29533.4	35408.3	17011.8	8452.23	2451.9	2842.62	37486.8	20207.9	27436.4	32634	31788.2	23138.1	39426.7	41555.8	36691.9	28549	27517.6	39384.4	39384.4	25462.2	22771.8	18230.6	33412.9	26296.8	36144.6	39988.2	37705.3	21809.4	27990.5	16532.6	27990.5	18131.4	13120.5	27607.4	34625.6	32031.6	12826.9	10881.8	9001.6	30536.2	12826.9	37439	32835.2	44935.2	34862.5	41840.9	24375.5	20268.1	25003	27866.3	19485.8	36586.1	23255.6	36682	28145.1	23955.6	37615.6	28811	14471.2	29713.2	34313.1	30640.1	29832.4	32716.8	37372.6	22957.1	20215.3	30720.7	34593.8	34945.9	35437.5	32928.8	34687.5	33084.1	29248.8	38089.9	36190.4	38907.6	24078	17692.5	16862.6	43054.3	23547	10490.7	3576.09	1694.34	1694.34	29816.6	19762.7	33491.1	29697.1	29426.5	34014.8	16865.6	19039.4	16865.6	6721.28	6546.3	17320.5	13425.6	11866.4	13161.1	3879.85	9863.81	5351.93	6772.38	NSP13
AVDALCEKAL	21830.2	19252.8	22775.2	7494.17	1977.65	2302.31	3739.59	21792.4	6548.78	18538.5	31376.1	29317.9	29615.3	35925.5	36971.2	33243.4	36473.8	35809.1	33554.9	33554.9	23779.5	19228.6	15048.1	31114.5	24482.8	27418.6	38798.2	36494.7	28409.2	34931.6	16231.1	34931.6	12277.1	6846.94	19714.6	29913.5	34415.7	15294.7	19975.5	24999.2	35888.2	15294.7	38006.7	34001.2	44644.4	32932	41542.8	34849.3	29148	33744.6	30212.1	11940.8	33403.5	24062.9	37603	23606.2	16518.1	34290.5	22456.2	7729.95	22725.8	29767.6	22964	22417.6	27518.5	32089.6	37581.1	14698.6	30611.9	33343.2	34539.6	41245.8	33917.8	38390.7	38720.7	33339.3	40311.4	39730.7	41109.9	31435.9	28689.3	25959	43143.8	22393.1	27143.2	20316.4	20698.9	20698.9	22104	4173.68	38246.8	33285.6	33684.1	29579.1	21151.2	4003.52	21151.2	24487.8	26849.1	18908	21839.6	22283.8	21586.8	20015.3	22874.5	26141.3	14989.5	NSP13
VDALCEKAL	37222.5	33442.6	37851.2	36179.8	24573	18996.4	28114.7	45084.7	36308.8	40798.9	41520.7	41635.5	41574.7	37556.7	38948.8	35822.2	41286.5	41303	40732.7	40732.7	37410.2	31119.2	21225.3	41516.3	32361.9	39231.8	43353.9	42970.9	37352.8	39515.9	31592.5	39515.9	26295.4	20848.6	26096.1	34204.9	33167.3	31632.8	22253.2	39887.1	38468.8	31632.8	29394.4	21208.5	46550.4	38682.1	43467.1	37146.5	34546.3	38212.5	35293.2	2333.34	34834.9	29522.5	38139.8	14164.5	3902.63	23877.7	12999.3	1830.5	22593.4	28257.1	21637.3	21370	26363.2	31064.7	45624.5	8951.38	34063.1	23899.7	29833.4	39726.8	35372.4	34524.2	36644.7	32636.5	41120.2	42115.7	43136.3	39228.8	37411.5	37217.7	42804.4	34976.6	39269.1	38312.2	38181.1	38181.1	31031.4	30729.1	40560.8	38422.3	37412.7	38500.5	38345.8	31400.9	38345.8	38080.4	36151.6	29622.7	37202.8	37313.2	37530.3	30968	34129.4	34184.9	40851	NSP13
AAVDALCEKALK	25992.4	16208.5	28953.4	29651.2	21547.4	12282.9	14140.6	43012.4	31250.4	38503.4	4081.46	2093.31	270.88	42144	42432.2	40406.6	37771.4	30980.8	30407.9	30407.9	5439.56	16649.4	15311.6	7058.92	27573.3	37854.5	25174.8	16101.3	9017.88	841.85	26899.1	841.85	33442.2	30865.3	35809.1	42259.1	41073.5	26804.1	26286.8	27541.4	38351.2	26804.1	39294.6	36602.3	43524.5	28992	36634	38408.6	41641.8	44006.1	38372.8	36458.8	43694.4	38902.1	42815.5	40357.6	38953.9	42788.6	37675.9	34353.2	32811.8	35996.7	33784.5	38403.1	34455.6	39153.8	37507.1	21361.7	43962.3	39732.9	38609.8	43301.8	42584.9	42011.1	41788.5	39670.6	42378.6	42012.4	43941.4	23765.6	30074.2	20139.8	44759	41474.5	26247	25222.5	30137.4	30137.4	35556.5	35666	40684.7	35846.2	37535.1	42379.9	39203.8	36038	39203.8	23042.9	26763.2	31039.5	31858.8	19104.2	34023.3	23983.6	25252.8	25329.5	31309.3	NSP13
AVDALCEKALK	20777	14262.9	23670.6	30306.8	24447.6	24683.4	25422	41166.5	30357.9	37946.3	1296.89	492.77	184.43	42032.9	42455.2	41435.9	44333	39686.9	29044.7	29044.7	7260.4	19251.3	20285.2	5956.33	30054.7	36944.1	26153.2	17952.6	21125.4	5976.6	37686.5	5976.6	37098.3	31856.8	36767.8	42158.6	44028	34333.9	35381.2	36074.6	42697.5	34333.9	40885.9	40216.8	44776.5	31556.9	37606.7	42579.9	44490.1	46152.3	41475.4	34072.6	44126.7	41340.6	44806.5	41784.4	39797.4	43787.1	38620.7	33012.6	35037.2	38325.9	33646.2	39248.8	37128.8	40179	44153.4	24783.7	44360.8	41955.2	41441.8	45356.7	43716.6	44551.8	43169.9	42591.9	45824.4	44462.2	45903.8	32047.2	36590.8	29650	45617.1	42410.2	40400.4	39134.7	44137.7	44137.7	34928.2	28240.3	44679.7	39875.4	41983.3	43129.8	43257.8	30287.4	43257.8	39341	41177.6	36318.2	39923.3	31882.3	41713	38676.7	37008.5	41522.5	38684.6	NSP13
VDALCEKALK	27515.5	15835.2	29968.9	36286	34448.1	31346.6	31920.6	45131.5	36782.5	41005.1	5086.52	3210.37	1299.05	40875.3	41295.4	40032.8	43531.1	39496.3	26604.4	26604.4	6180.8	17619.1	15242.5	7577.17	27382.2	38907.1	18569.2	14129.3	22372	3279.81	34421.3	3279.81	40396.9	37447.9	35862.2	40443.3	43317.8	35457.8	34945.5	33987.2	41241.8	35457.8	37127.2	36186.8	44178.3	29650.3	35156.4	40137.7	45369	46621.5	40882.8	23984.1	43946.6	43612.2	43555.6	41418	33479.5	39512.9	32546.9	24119.5	29707.1	33975.8	27845.2	36753.9	33122.4	36936.9	43377.4	13930.1	44743.1	36927.7	36970.1	42507.2	42495.6	41381.7	39191.5	40168.6	42409.3	42483.2	44432.4	24487.3	31658.5	21409.6	44173	45855.1	37597.7	36642.7	45026.7	45026.7	37121.6	41166.9	42263.6	38450.5	40963.4	44358.4	45507.6	43331.4	45507.6	35773.8	37129.6	36731.6	38991	27176.7	41345	32283.5	30330.4	36350.1	40624	NSP13
AVDALCEKALKY	366.51	686.86	829.3	31477.1	28559.5	29506.6	29272.5	41936.6	32606.5	39690.3	6362.92	7172.01	4835.16	40152.1	41618.8	39728.1	35355.9	24539	1930.82	1930.82	24876.1	2719.51	8296.03	20721.3	17374	26120.4	35007.6	31111.4	26485	23056.9	41704.4	23056.9	40008.5	35831.5	36715.3	38107.2	42301.2	10617	12326.3	13144.5	35493.5	10617	27299.6	26921.5	42633.4	31196	39729.4	27571.2	44190.7	45971.3	24132	36066.4	42631.5	42565.6	44655.5	41005.5	42103.4	43189.6	37961.5	37112.3	26677.7	28722.5	22862.6	36418.2	27595.1	38749.6	37925.8	19480.3	44157.3	39874.5	39072.1	42545.8	43704.3	41496.1	42566.1	40516	45536.2	44788.1	45859.1	27983.6	34646.2	23876.7	46090.4	43952.3	24987.8	23831.3	44023.2	44023.2	34544.4	24139.5	36981.2	28145.4	32049	43223.7	42886.9	30696.8	42886.9	28473.5	31360.2	26118.2	35321.5	12283.3	39124.5	26448	21468.8	32898.2	36512.1	NSP13
VDALCEKALKY	10426	5110.52	14699.1	35034.1	35807.5	37888.5	35798.2	45082.2	37103.9	39321.9	8292.27	12789.2	15927.2	37838.9	39771.1	37783.7	37243.1	29479.5	3171.35	3171.35	28805	6040.96	10538	26426.9	15667.7	25690.5	35083.8	32672.5	30831	29174.5	43306.1	29174.5	43270.9	41635.9	37655.5	37631.1	41497.4	9724.14	11717	21748.6	34367.3	9724.14	22169.1	21435.3	43297.6	35202.4	41304.3	25256.7	44423.2	45572.7	27394.3	27093.6	42052.9	44657.9	44702.4	41427	37394.9	40581.4	33866.8	31437.6	20137.6	21631.5	16038.2	36647.8	20942.2	38195.5	39546.7	12954.4	44841.9	36910.5	37507.1	39151.2	42637	38442.6	39131.7	37655.1	44881.2	45051	45662	29942.3	36724.5	27966.9	45820.9	46324.9	31243.7	30251.7	46317.8	46317.8	40026.7	40877.1	36853	31320.5	33017.3	44642.5	46383.5	44474.7	46383.5	32062.2	32512.8	28460.5	40512.9	20140.7	43288.3	29627.2	25948.3	33930.2	40643.3	NSP13
LCEKALKY	16526.3	9424.27	22352.9	39609.2	40624.4	42757.6	40768	46922.6	40356.8	44551.3	30140.6	35478.5	37198.3	43518.9	44602.9	43411.6	43892	37688.1	13089.5	13089.5	39304.9	13875.5	21982.6	38400.2	25860.9	40708.9	41791.2	40594.6	39561.7	41253	47118	41253	44946.4	42933.8	39166	43626.4	44025.6	22796	19273.8	30890.1	37647.4	22796	30491.3	32712.5	46652.8	41160.7	45005.7	33192.4	45395	47050.2	33426.3	44601.4	45001.4	45860.1	45796.6	45322.9	45573.2	46690.7	43469.4	43011.4	40718.6	42199.2	39612.7	45824.8	41453.9	45712.9	42180.9	32419.4	46595.8	45522.9	44573.9	42868.3	44345	41472.7	42953.3	40147.3	46230.7	46110.3	47232.8	34940.2	40831.1	33776.1	47407.4	45945	33823.2	25376.6	44939.6	44939.6	37830.3	37045.3	37837.3	31804.1	33463.9	44537.3	44701.9	39722.5	44701.9	31086.5	31498.9	24736	39713.9	16366	42265.9	22706.3	22251.1	34551.9	41983.3	NSP13
VDALCEKALKYL	27419.2	18280.5	31390.7	15518.1	7387.58	15080.2	18266.7	41377.7	16612.7	28846.5	30110.6	32819.2	33866.1	36154.4	37539.6	34325.4	42115.3	39333.4	23877.7	23877.7	31352.4	22670.5	20942	30790.3	28412.5	40546.7	35811.4	36598.3	35544.6	35806.3	31147.1	35806.3	38339.6	35241.3	27364.7	36665.3	39437.8	31494.5	31353.4	39029	40641.6	31494.5	35418.7	32624.9	45420.6	35642.1	42080.7	41282.9	42758.1	44178.3	40866.9	9429.57	40299.6	40057.5	43159.7	34967.5	21889.8	38493.4	30134.1	12562.9	30092.4	34507.1	29754.4	31201.8	34095.5	38716	45715.4	18766.1	41790.3	32798.7	39018.8	35990.8	37934.8	35740.9	33776.8	35030.3	44692.8	45053.5	45970.8	35740.5	35685.7	34001.6	44922.1	42687.8	40024.1	40749.9	43493	43493	33638.9	34233.4	39639.2	38103.9	38268.8	39545.9	43717.6	37686.1	43717.6	38750	39335.5	33787.8	36780.1	35391.1	38416.4	37807.4	37359.3	38205.5	39110.1	NSP13
LCEKALKYL	33965.5	30991.2	35783.1	27611.2	19080	18432.3	20545.4	40345	27574.8	33208.6	41449.4	42042.9	42977	36544.1	37998.1	34561.2	44296.5	44410.8	40982.5	40982.5	26947.5	29794.7	25021.9	38823.4	30373.7	40080	41792.1	41047.3	41061.5	44060.9	34150.9	44060.9	29116.5	21370	26181.5	37909.8	35006.1	36227.6	26955.6	21784.2	35997.5	36227.6	39710.1	37577.4	47191	40051.4	44826.4	38229.9	34116.5	37457.6	37638.4	33903.4	36226	33691	41943.8	35189.1	37663.7	44175.4	37379.5	29975.4	40064.8	42670.3	40524.8	40524.8	41965.6	44337.8	42494.3	30654.3	37609.5	40188.6	41665.2	36169.2	31799.6	36052.8	34482.8	31213.6	42914.3	43105.5	44426.6	26684	22658.2	25296.8	45560.4	23605.4	29524.5	17766.5	16047	16047	25184.3	11077.5	32456.6	25508.8	29341.7	29551.3	22013.3	12334.7	22013.3	24402.2	21319.4	17201.7	14522.5	18139.1	14441.2	11646.2	13352.7	21673	13355.1	NSP13
LCEKALKYLPI	33875.2	26422.6	35777.3	28839.3	25415.9	25457.5	23915.2	43488.7	30198.1	37357.7	37944.7	38861.2	39764.2	29629.1	33405.3	32025	43231.2	43285.9	37930.3	37930.3	22164.1	28372	24009.6	35838.9	24916.5	35400.3	39434.8	39815.9	38791.1	41864.5	32158	41864.5	33514.3	28447.6	8867.9	26988.9	18224.3	28284.3	6150.11	32051	31019.7	28284.3	28597.3	22186.4	38518	21855.7	31957.2	39797.8	39584.8	42698.4	40172.5	13424.8	29110.8	24425.9	24910.1	23590.9	11263.7	20586.3	9650.77	4110.13	16010.1	20281.7	23753.5	21632.7	18793.8	13542.3	45471.7	15734.6	30186	11826	20651	33898.3	32777	28195.4	29563.5	18881.6	38618.6	40055.7	41724.3	32100.3	32557.8	29883.8	34179	38752.9	40068.3	33217.9	37721.6	37721.6	34981.1	33976.5	34986	34351	34982.2	32458.3	39737.6	34594.6	39737.6	35447.5	35121	27071.7	32806.1	33929.9	34798.4	31838.8	34914.5	34856.4	36441.8	NSP13
KALKYLPI	36507	29593.9	36903.3	16823.8	22483.4	17902.2	8406.9	39993.8	18732.3	25721.1	28797.8	30454.7	30779.3	17422.9	21312.3	15397.6	39121.6	42006.1	34198.6	34198.6	3786.33	13045.9	13659.6	19618.6	6376.77	6339.76	37760.8	37338.7	37859.4	41986.5	29523.2	41986.5	17153.2	10666.6	2896.46	14482.4	13679.2	18095.6	3728.93	3439.55	29922.6	18095.6	30847.3	24895	37715.1	19990.4	33129.3	32989.4	32434.5	39083.9	36367.8	14757.6	30753.3	24347.6	24219.3	32794.4	17765.4	29119.3	24141.1	8050.65	30640.4	34399.7	33715.1	31486	33405.3	34698.4	36268.4	16083.5	23623.6	23710.9	28184.7	12903.7	22019.5	18941.4	12668.7	4347.82	30978.8	29030.3	35044.8	7308.55	5393.2	4594.53	34130.6	18280.3	23033.7	7397.42	8419.74	8419.74	24810.6	24467.2	25400.2	25807.5	27161.4	22606.3	24075.4	24797.9	24075.4	16716	7066.87	8049.34	3727.68	5350.02	7005.89	1451.68	3751.1	7682.76	11658.1	NSP13
KALKYLPIDK	36239.4	27287.8	38428.5	32277.6	33277.6	33095.9	26216.4	44557.6	34065.6	37017.7	139.51	357.39	331.54	38369.5	39140.2	34979.2	44295.6	42379.9	29874.4	29874.4	109.71	10906.8	14047	1400.37	18199.6	22996.4	30195.5	21023.2	26657.5	10717.1	40688.2	10717.1	36814	33217.6	35698.8	38401.5	43986.1	27018.4	25958.4	24667.9	42173.2	27018.4	39645.7	38365.4	41009.5	17565.5	29711.9	41854.5	46984.1	47838.2	42909.2	38372.4	45949	45112.5	43878.2	43733.6	40015.4	41311.9	37336.6	35042.5	35878.8	37698.8	37232.6	41584.6	36745.5	39401.1	41863.1	23028.2	43932.8	40634.6	38382	44156.3	44704.3	43970.4	43165.3	38846.1	42889.2	39725.1	43599.9	12856.1	24763.1	11800.8	44061.8	45222.5	34510.8	33326.3	44265.9	44265.9	36078.9	42384.5	40485.3	35372.8	37381.1	42445.6	45507.6	44578.8	45507.6	33517.6	33506.3	32784.5	33283.4	19355.1	38492.6	28171	25418.4	33836.4	37719.2	NSP13
ALKYLPIDK	35764.9	30311.7	37590	31369.7	26497.6	31267	33521.9	45009.1	30692.8	35202.8	99.73	134.57	446.19	40600.7	41315.1	38945	44562.4	41323.5	23057.7	23057.7	327.96	13804	14704.8	2243.62	21625.4	23607.2	25244.6	14429.2	24123.1	8712.31	41572.4	8712.31	38654.1	36061	33093.1	40296.6	42887.4	24872.9	29944.6	41335.6	43291.6	24872.9	38789	36562.7	44985.3	25059	34414.2	44357.5	48064.9	48630.9	44595.2	41701.8	47079.8	45364.6	43533.5	42739.1	41952	41224.4	37112.7	37316.9	34420.2	38520.1	36398.5	41842.8	37758.3	36501.8	42155.9	26936.1	44997.5	43575.9	38914.3	47135.3	46775.1	45491.4	46081.4	43493.4	45312.1	42119.4	45164.8	38503.4	42901.8	38370.3	43008.6	45350.8	37494.9	40746.8	47136.3	47136.3	38310.2	45162.3	38630.3	33689.2	34997.8	40661.8	47695	46672.5	47695	35621.6	36777.3	31470.3	41938.8	29975.7	44441.5	34614	34412.4	37531.1	41500.1	NSP13
LKYLPIDK	43826.5	39034.5	45010.1	43094.3	42250.4	42784.9	41876.7	47973.5	43381.6	45378.3	21827.8	23090.1	31438.7	45085.2	45968.4	45447.6	47157.2	46031.6	40333.6	40333.6	17744.1	29841.1	31791	25255.3	38771.4	45063.2	36303.7	32828.1	39925.5	32329.3	46011.7	32329.3	44892.9	43097.6	40286.1	43338.9	42478.2	37769	22106.8	45694.6	39218.2	37769	36018.1	35742.1	44443.9	22600	28404.2	45261.6	48297.9	48670.9	46091.9	41502.8	43692.5	43378.3	38077.5	44758.1	41175.8	40873.1	39981.7	37343.1	42912.9	43439.8	43454.4	46431.2	42783.5	42929.6	47287.5	24874	44381.4	40251.7	37943.9	45196.5	46746.8	42297.5	46031.6	36971.2	45436.3	44215.1	46298.8	43333.3	46775.1	43041.7	38609.8	47512.7	43508.5	42503	47652.2	47652.2	44370.9	47262	39989.5	38134.4	39719.5	45713.4	48128.4	47633.2	48128.4	41875.8	41365.2	37245.5	46488.1	41178.5	47458.2	42160.4	43120.9	41746.4	46680.1	NSP13
ALKYLPIDKCSR	40745.1	32603.3	41877.6	34084.4	30785.6	35262.7	35531.6	43695.8	35197.9	38030.2	7451.56	5805.72	16323.9	37758.8	39353.8	33181.7	45510.6	42079.8	34619.2	34619.2	11249.7	25634.1	21272.4	275.08	19906.4	37189.1	5135.46	2335.53	30137.4	11774.4	41529.7	11774.4	41321.3	39260.7	30162.8	43913.8	44015.6	33871.6	36886.5	45435.3	42887.4	33871.6	40653	37698.8	44376.2	23315.3	33757.1	45829.3	48189.9	48668.3	45803	43264.4	46069.9	44525.8	42207	44386.7	43114.9	43217.2	40498.1	40268.7	39918.6	42103.9	40739.8	44612.1	41646.7	41597.2	45522.9	33086.6	45490.9	44994.5	41880.4	46896.2	47041.6	46117.8	46389.6	44748.4	45774.3	43918.6	46197.7	41491.1	45126.7	42170.9	42669.8	46298.8	43253.2	44850.2	48016.1	48016.1	41279.3	46803	41644.5	39662	38886.5	43810.8	48325.6	47403.8	48325.6	41337.9	42339.6	36559.5	46434.8	41827.8	47265.6	43278.9	43623.5	42616.3	45925.6	NSP13
LKYLPIDKCSR	42624.6	34673.2	43622.1	39215.2	37625.4	36817.2	36694.3	43984.7	39663.7	39681.3	24381	21257.2	25201.8	35973.7	38097.3	28897.7	45494.8	42937.5	37397.7	37397.7	13520.8	25908.2	23529.7	413.71	15996.4	41382.2	7998.9	5460.85	32974.4	15171.1	42211.1	15171.1	41682.3	39734.6	37162.9	44317.6	40519.5	38040.1	28425.4	44534.4	38526.3	38040.1	36811.2	34094.8	41071.2	13676	24808.1	44470.9	47490.1	48278.6	45114.9	42445.6	42905.9	41905.7	36320.6	43802.8	41855.9	42132.1	40568.7	38723.2	42123.5	43119.1	42720.2	45931.1	42723.9	43885.8	46005.7	24906.6	42825.2	42978.9	40155.9	45308.2	46194.2	44268.8	45622.5	41326.2	44281.2	41942.9	44189.8	41147.3	44920.6	41223.5	35759.5	45207.3	43245.7	42076.6	46961.2	46961.2	42159	46757.9	39369.6	36469.8	35829.6	43778.6	47770.4	47048.2	47770.4	39750.5	39690.3	32945.5	46008.2	40253.4	47096.1	41409	42507.6	40364.2	45458.4	NSP13
KYLPIDKCSR	39576.2	26479.2	40588.9	34126.5	31195	30248.4	30630.5	40549.8	34137.9	33145.4	13131.8	6659.17	11594.4	20292.9	23826.6	9841.21	43444.1	40413.1	24980	24980	2100.45	9506.82	7032.17	27.89	2761.23	29900.6	1547.49	824.49	27347.2	7671.79	37121.2	7671.79	39269.6	36819.6	33969.6	43187.7	43199.8	36817.6	34976.2	41602.1	40074.8	36817.6	38113	36212.3	40433.2	18426.5	30738.7	42911	46869.9	47805.1	42184.1	41283.3	45243.5	43631.1	42370.8	44446.3	41304.8	42109.8	40234.2	39011.7	39615.2	40970.1	40223.4	45175.5	40228.2	42523.2	43600.4	24863.8	44380.5	43483.6	41291.8	46176.7	45498.3	45459.9	45289.1	43463.8	43734.6	42381.8	44250.5	34987.2	40697	34985.7	41822.8	42874.8	41500.1	40037.5	46109.8	46109.8	35689.1	45229.3	36857.8	30540.5	25014.6	39518.1	46842	45930.1	46842	38077.9	37032.1	15647.7	44537.8	38513.4	46055.5	36688.7	37583.5	36953.2	44422.8	NSP13
YLPIDKCSR	34748.7	25017.6	36073.9	25927	17784.6	18071.3	21703.7	31825.4	23610	26562.8	21116.7	12527.6	17639	38532.2	38682.6	31992.5	39934.6	30335.3	26393.2	26393.2	26538	31580.5	21949.8	2618.74	27060.2	39677.4	2592.29	1109.69	14452.9	1195.15	29203.9	1195.15	36501.4	33283.8	28736.8	45092.5	40957.6	32966.2	36456.8	43799.4	38830.6	32966.2	37738.3	32950.2	45838.7	32170.2	38723.6	38287.8	43812.2	45580.6	38789.4	41584.1	46181.7	40323.2	39874.1	43382	44543.6	44589.4	40893.9	41636.8	43234	44424.2	43972.3	46260.7	43965.1	44235.2	37986.2	30473.5	45303.3	46628.6	43112.5	44113.3	44691.3	44758.6	43847.8	45455.5	40963.4	39900.4	41736.5	43193.8	44840	42876.2	41826.9	29040	34464.6	30916.2	41360.7	41360.7	34051.6	42109.3	34504.8	31568.5	23324.9	36357.6	43715.7	42313	43715.7	28357.2	26656.9	17233.2	41864.5	33668.4	43893.9	27187.3	31462.5	28037.2	36917.7	NSP13
LPIDKCSR	43693.4	37445.1	44649.7	44379.1	43711.9	43341.2	42833.1	46746.3	44580.2	45651.6	38533.4	38136.5	39203.3	45994.2	46429.7	44867.7	44469.4	41831.4	42296.6	42296.6	37715.5	39078	38369.1	22624	40381.7	47070.1	14085.2	11020.9	32709	20505.7	42590.9	20505.7	24220.1	18010.2	22623.2	46691.2	40780.8	42567.4	40104.7	45962.4	41818.3	42567.4	33061.6	28328.4	47672.8	38174.9	43085.5	27853.7	38425.6	41477.7	33160.5	43875.8	45803	42531.5	39852.6	46059.5	44709.2	45575.1	43219.5	41798.9	43312.2	44748.9	43220.9	46615.5	44181.6	46164.2	45961.9	37256.4	47081.3	46378	45429.4	31021.7	38026.5	40205.1	33772	45405.8	27940.3	26773.1	31522.8	44064.7	46169.7	44345.9	43424.8	45250.8	43405.1	40447.3	46498.6	46498.6	40799.8	45760.4	43171.4	40573.5	41349.1	44753.7	47140.9	45711.4	47140.9	39379.3	39142.3	32181.4	45553.5	40547.2	46565.1	39369.1	42131.7	40840.4	46396.1	NSP13
LKYLPIDKCSRI	35556.9	30656.3	36268	16095	4856.97	9943.75	16987.2	33981.7	14531.3	29512.3	34202.3	34200.1	37809.4	7335.81	10929.5	2164.45	39472.3	39277.6	33942.4	33942.4	17860.8	20656	13632.7	7967.72	4981.08	31348	22494.6	19256.9	33347.9	31929.2	25512.9	31929.2	12692	8045.16	10308.1	25288.9	26656.9	28978.5	8394.18	31724	32273.4	28978.5	37572.5	31123.6	35655.9	15236.5	25869.8	33702.3	29973.8	35288.6	34504.5	29179.2	28952.5	31561.7	28667.3	36618.1	33571.3	36021.6	31659.9	25722.5	35784.3	38074.2	36857.8	37293.9	36193.1	39482.2	43220.9	18049	33907.9	20165.1	28984.2	9519.38	14806.9	21064.9	8618.92	11042.5	21984.5	26963.2	30047.5	33704.1	33058.7	28961	35039.8	28653.7	33716.9	32843.4	38660.8	38660.8	30318.9	36050.8	24913	30612.6	30550.4	31131.3	41820.6	38327.2	41820.6	30860	29830.1	20932.5	32773.8	30725.4	35515.4	33943.1	34636.9	31755.6	33276.2	NSP13
KYLPIDKCSRI	35961.6	31142.4	36518	8292.98	2125.3	6274.79	10833.8	26439.7	7416.41	19923.7	30241.9	26471.2	32329.7	305.02	526.89	45.57	38675	39110.1	26650.5	26650.5	6847.68	10471.7	5467.11	894.67	302.75	14682.1	14789.2	11224.7	35130.5	31582.9	26342.4	31582.9	7557.93	4611.36	15284.3	26318.4	35248.2	27862.4	25847.7	27040.6	38565.9	27862.4	39527.5	35921.2	38198.4	23855.2	34127.2	37200	33131.8	37917.6	37580.2	31852.3	30752	36077	36925.7	40525.2	36867	40163.4	35657.1	29672.7	35620.5	38634.5	36015	36517.6	37235.4	42027.9	41990.2	24927.3	37068.2	30089.8	39424.5	17816	20350.5	27540.2	16318.2	19064.3	31450.6	30817	33630.2	23861.2	20060.8	19436.3	41858.2	19603.8	33732.2	32739.1	37004.1	37004.1	27396.4	34327.9	23598.8	26331	21267.1	26181	41338.8	37709.8	41338.8	31953.4	26941.9	7207.95	31278.9	31858.8	33996.4	29546.5	30834.3	30156.3	29397	NSP13
YLPIDKCSRI	25586.4	20940.8	25905.7	360.83	51.55	254.56	832.42	7035.51	192.13	2863.03	28170.1	29400.1	33895	14997.9	14200	9642.32	22918.4	22313.5	24057.2	24057.2	24428.8	22238.1	12964.5	20611.1	16096.6	25964.3	24571.7	16084.1	19007.3	18786.9	5403.95	18786.9	3637.63	1842.86	2638.88	15846.7	23260.9	8255.38	15074.1	27530.1	30026.4	8255.38	34897.6	25101.6	39342.7	26364.6	36908.1	15472	10714.2	16105.1	19770.6	22706.3	27199.1	20571.4	24834.5	34003.4	32161.2	38609.8	29924.9	22579	31064.7	36157.5	33079.5	30852	34298.2	39015.9	27012	21852.6	29872.1	27738.2	33676.4	2877.34	5204.99	13890.3	2954.51	17947.8	5713.8	13069.1	12651.7	32800.4	32010.5	29084.1	36778.6	1779.01	12596.5	14296	18298.2	18298.2	16363.2	17458.8	12429.3	19503.3	14927.2	14021.2	28715.1	23321.6	28715.1	11783.1	9580.96	7212.32	18326.5	17402.8	21140.3	12766.7	15208.6	11900	7990.77	NSP13
LPIDKCSRI	36836.7	30804	36636.8	29174.2	23598.8	20366.3	21537.6	41414	30019.2	34299	37571.7	39937.6	40488.4	29710.6	32617.1	27103.3	24541.4	27199.7	32598.8	32598.8	31280.5	28773.2	23913.1	37899.6	23029.7	33940.2	36801.2	34891.5	19476.3	30603.6	10301.6	30603.6	1167.96	426.29	1690.59	26162.3	13088.8	30973.4	19593	22280.7	26774.5	30973.4	30216.4	16680.1	43267.2	31264.3	38513.4	5903.08	3521.41	6849.31	10216.6	27141.5	22321.5	15266.8	17174.6	35553.5	32867.6	38090.3	31609.2	24624.7	33739.2	37297.5	34687.1	32691.6	35435.6	40620.1	37325.4	24503	35965.9	25616.6	33011.5	250.16	1340.56	4641.9	464.77	11598.1	1735.34	5034.72	5391.45	33541.2	31417.2	30650.7	34778.8	19728.9	19321.8	12227.5	12461.1	12461.1	17098	24735	21463.4	21135.2	22548.7	21655.2	25394.8	24857.3	25394.8	13767.7	9204.09	9337.5	16973.4	14325.4	19931.5	9203.88	15097.6	12121.6	16519.9	NSP13
IDKCSRIIPAR	39703.2	30609.6	41645.4	40812.1	39414.7	38070.1	37731	46581.2	41365.6	43593.3	30514.7	25469.3	26759.2	42750.2	44080.9	41327.1	44873.5	42199.7	39900.9	39900.9	19498.9	30443.5	26385.4	4224.93	33564	42912.4	10788	7551.8	34504.1	15151.6	39014.6	15151.6	41690	39530	31150.8	42565.6	39497.5	39984.3	35786.6	45184.3	43105.5	39984.3	35684.1	33364.2	45823.4	32891	37399.3	43573.5	46619	47557.9	43357.2	32280.1	45824.8	43044	36651.4	43947.6	34281.2	33162.6	26679.4	26405.1	39980.4	42377.7	40117.8	43860.6	41881.7	35176.2	46798.9	25250.6	45603.8	41127.3	33500.2	44799.2	45205.8	44035.6	43519.8	42327.2	41147.3	42108.9	43760.2	36675.2	42378.1	38568.5	39387.9	47234.9	44353.1	44564.3	46999.9	46999.9	43260.2	46529.8	43612.2	41908.9	42045.6	44207.5	47535.8	46800.9	47535.8	42914.7	43623	39166	45424	41392	46596.8	43124.7	43462.9	43270	46088.9	NSP13
KCSRIIPAR	41381.7	31679.4	42635.2	34354.7	34117.6	32058.3	28954.1	44338.2	35221.5	38532.2	8440.54	4655.02	8307.17	38759.6	39814.2	34443.3	44446.8	41731.1	33932.8	33932.8	2120.23	16132.9	14798.8	81.2	18053.7	27921.9	6589.29	1855.95	26834	6218.76	35674.1	6218.76	34790.9	30583.5	37016.1	40372.9	41706.3	35104.7	32315.7	35119.9	40923.1	35104.7	36092.6	34902.1	44180.2	23803.4	34873.8	39862.5	45625	46619.5	41015.7	40097.8	45323.4	41409.9	41178.1	41181.6	38680.1	40726.5	36878.2	35652.9	39028.6	40914.2	39341.4	43810.4	39950.6	40366.8	43239.1	23815	42684.1	43610.8	39816.3	45979.3	44906.5	45984.8	44816.2	44214.7	40876.2	39218.2	40693.1	24303.1	32718.2	24044.7	42250.4	43259.7	37358.1	34472	44424.2	44424.2	37126	44059.4	39881	33124.2	34710.4	42286	45323.9	44902.1	45323.9	34764.1	34205.6	26888.9	36934.9	23453.2	41277.1	27355.5	27365.9	33669.1	38385.3	NSP13
KCSRIIPARAR	41116.6	30955	42280.6	40018.5	38414.8	38538	37030.1	46492.1	40779.4	43065.9	19572.2	19267.8	21604.4	42843.3	43687.8	40583.6	45159.4	42550.9	39610.5	39610.5	4178.47	24481.5	24197.9	798.68	26704	40213.4	8888.36	4002.96	31351.7	10468.8	39840.5	10468.8	38320.1	35961.6	35744	44207.5	42342.8	37676.3	34385.2	39643.5	41319.5	37676.3	40457.8	37630.7	34387.1	1911.32	12388.8	44870.6	47576.5	48041.5	44949.3	43045.9	45997.7	43383	40181.2	43900.5	41160.7	42543.5	39368.2	38439.7	39512.9	41450.3	40286.5	44672.9	40561.6	41023.7	45095.9	28718.8	43991.8	43859.7	40685.1	46862.2	46755.9	45971.8	46442.3	43831.7	43905.3	41326.7	44230.4	30828.3	40434.6	34485.4	37373.4	45751	41590.9	40695.7	46537.4	46537.4	41102.8	46010.7	36288	30665.6	34111	42984.9	47624.4	46472.9	47624.4	39456.5	39122	31185.2	42180.5	34675.9	44796.8	38567.6	38606	40115.6	44947.8	NSP13
RIIPARAR	43226	36007.9	44083.8	34493.2	33885.9	31887.8	29190.3	44335.4	36010.7	37430.9	5720.92	7308.31	10054.4	40919.6	42379.9	35849.7	42639.3	39326.1	33575.3	33575.3	4456.36	11622	16619	116.37	19224.9	31357.1	6363.06	1709.44	23013.8	7642.55	39811.6	7642.55	24121	20120	30781	42311.2	39420.7	23380.7	20759.9	31914.7	36789.7	23380.7	36991.2	34766.8	42351.1	11804.5	26631	42073.4	46849.1	47648.6	42311.2	40552.9	45915.7	41634.6	38568	43269.6	40739.3	42659.2	39954.9	36383.5	40608.6	42404.7	41072.6	45513.1	41591.3	44019.9	40546.3	26623.5	41808.4	43521.7	39070.8	45636.8	46328.3	44846.3	45427	41787.6	42415.7	35867.2	42625.1	33194.2	37052.9	34176.7	37162.6	42005.1	37163.3	31079.5	43052.4	43052.4	37997.3	43125.1	36467.1	32414.1	31909.9	42783.1	46160.2	43602.8	46160.2	33079.1	31978.3	19352	34228.9	22685.2	39947.1	30041.3	29996.2	35258.9	39921.2	NSP13
KCSRIIPARARV	34757	27845.2	35995.5	10831.2	5075.8	4289.32	4345.37	35661	13080.7	21088.7	27119.5	28584.6	33082.3	35948.8	38647	33647.6	38872.6	36419	36804.4	36804.4	2746.57	12514.9	11206.7	11458.8	19601.5	21622.1	27086.6	21222.8	28702.4	30108.7	10507.1	30108.7	24880.7	20669.4	23859.4	24554.7	36112.9	23174.7	25843.5	25826.5	39239.8	23174.7	41308.4	37333.8	36935.3	7075.82	21257	43865.4	44205.6	45891.8	43566.9	35108.1	42332.8	38329.7	35472.8	40536.2	35362.8	38862.5	33014.4	30377	35144.2	38730.7	37481.9	38296.5	37722.4	38349.6	41595.4	29059.8	39398.5	33944.9	36811.6	40126	39857.3	37022.1	39136.8	29561.8	38155.1	36533.4	39772.9	21139.8	26102.9	21387.4	35408	37299.5	31188.6	32389.9	37918.4	37918.4	33645.5	35409.1	27559.3	29769.2	32800.1	35002.3	42414.8	38790.7	42414.8	31072.1	28594.8	27062.3	16805.3	20396.1	25500.8	30449.4	28644.3	31293.8	28673.2	NSP13
RIIPARARV	34746.9	26744.4	34397.8	937.7	301.5	139.22	124.2	18050.6	887.59	3699.15	10482	11469.1	14867.7	15633.7	20042.6	10318.4	20369	16633.4	19335.4	19335.4	64.45	1709.33	1174.74	2483.22	1548.14	566.43	24376.8	13293	8544.46	16321.1	662.65	16321.1	1248.87	619.72	11248.9	4043.61	19829.9	4140.35	3148.52	2038.88	29862.1	4140.35	37288.6	32175.1	35898.7	12932.5	21504.5	34326.8	31596.5	36719.7	33624	20319.2	32051	24796.6	24824	27829.9	24271	29721.2	23123.6	16744.1	32054.5	35058.8	34174.9	33109.2	33563.7	35624.7	25589.8	13108.8	16861.7	21598.7	23254.8	26053.2	25656.3	21929.6	23271.7	10596.5	17953.6	12316.3	17103.9	12659.9	9809.31	10210.2	31931	7570.7	4958.71	4871.39	5482.63	5482.63	17559	15305.5	7277.85	8973.59	12498.1	16125.4	20886.5	20761.7	20886.5	4736.52	1440.04	3045.65	330.21	684.05	1267.1	2901.13	2241.96	3618.39	1669.3	NSP13
IIPARARV	39141.4	36289.6	39889.6	23267.4	12967.5	12592.3	16267.8	27689.3	21528.3	24038.2	35988.9	37969.3	39604.1	34127.2	34488	30394.1	39543.7	36793.7	39157.6	39157.6	23309.5	25634.7	18933.2	32955.9	29245.3	37394.9	36407.6	35009.5	31385.6	39068.3	18889	39068.3	28040.5	21953.3	16845	35215	32857.9	30167.7	30039.4	35160.2	40056.6	30167.7	41942.5	38416.4	46727.6	37713.8	42651.3	43899.6	43672.2	45142.3	43724.2	35187.2	43851.1	42069.7	40492.8	43770.1	41864.5	43819.4	39195.3	34581.4	42814.1	44782.8	43835	43681.1	44530.6	44755.2	40164.7	33936.5	42575.7	41271.7	41653.5	26507.3	36333.6	26186.9	28790.4	22405.4	38081.7	36472.6	40953.2	36904.1	37396.1	37436.2	44059.9	4428.01	30434.6	28300.2	30345.1	30345.1	26468.4	26924.2	22511.9	28754.9	24704.8	25903.1	37195.9	30092.7	37195.9	26756.9	18955.3	13968.6	19757.7	23059.2	24473.8	18806	20523.9	24257.4	24115	NSP13
RARVECFDK	35421	23128.6	37607.9	37643.3	37342.3	34284.9	31090.6	46095.9	38140.6	40971.4	2855.73	2725.44	2192.1	36491.2	36196.6	31558.6	45432.4	43854	30175.5	30175.5	45	6157.24	8420.2	699.57	16652.1	25140.8	20127.8	12042.6	30877.7	11976.8	40533.6	11976.8	29230.8	24985.4	31701.7	38722.8	42022.4	25890	19192.2	25134	41487.1	25890	38152.6	36284.1	40541	15768.4	27802.2	38608.1	46174.2	47153.7	40252.1	38665	45765.9	44440.6	40649.9	42289.7	38284.1	37983.3	34775.1	31110.8	39133.4	40415.3	39308.7	43545.7	39592.9	39900.4	41160.2	22433.3	41561.7	40450.8	35489.7	44716	43981.8	44608.2	42302.1	40122.9	39251.3	34332.8	40118.6	17142.6	27579.3	18068.2	42493.8	41648.1	34143.1	29624	42950	42950	35732.4	42752.1	38913.8	32275.5	33384	42066.1	45547.5	44289.8	45547.5	30326.4	29997.8	25197.4	35401.8	20264.1	39265.3	21422.6	22408.6	29259.9	40862.5	NSP13
RARVECFDKF	25977.5	14464.7	27250.3	28443.3	21169.8	10599.6	12442	41617.4	31539.2	33393.4	20160.9	21863.7	21197.8	4498.8	7359.97	3313.02	25027.6	22855	17456.1	17456.1	1489.9	2079.96	1085.3	10973.8	1234.83	4588.47	32391.3	27597.2	22749.6	27434.3	31307.6	27434.3	10523.5	7941.38	12565.8	21504.8	28499	1125.87	309.97	238.09	15936.5	1125.87	23673.2	18805	1274.08	188.14	5287.52	11114.8	31911.2	37156.1	14819.8	20256	17426.1	26331.5	29043.5	26221.2	19436.1	29970.9	26432.9	14036.1	18366.4	19526.1	18206.9	24865.4	16919.1	34837.2	20676.8	3489.97	25267.3	19617.8	24361	29960.2	27167.3	28531.1	27681.2	13818.5	33019.8	27577.8	36039.5	440.76	498.42	297.4	32552.9	29316.3	4521.83	2308.78	14942.2	14942.2	24199.4	22795	15344.4	10208.7	8576.41	31136	27365.6	26609.9	27365.6	4942.75	7595.15	8076.39	16301.7	2838.81	19254.4	2501.42	3692.59	5562.4	19383.4	NSP13
RVECFDKF	26895.9	17385.6	29085.3	33654.2	29993.6	23571.7	23883.7	42546.3	34755.1	38597.7	34986.4	33612.7	33094.9	14004.5	17730.2	10080.5	35900.6	33937.6	31694.5	31694.5	27041.5	13200	9133.36	27539.9	6302.28	17827.8	40064.8	37868	34539.6	38908.8	40551.1	38908.8	33521.9	28285.9	31937.8	31967.6	39683	16199.5	7607.73	13245.5	29899	16199.5	32704	30465.2	29321	14676.7	31406	33873.4	41987.4	44966.3	32205.1	27716	29067.1	37443.1	37545.3	36484.9	34657.9	41892.6	37339.9	27214.7	32893.2	35134.7	31152.2	36891.3	33228	43108.8	40038	15182.6	38219.1	36382	40113	40419.7	37467.4	37446.7	39448.4	28920.3	44508.4	43572.6	45450.6	21393.1	16482.4	16005.8	40826.3	36043.4	25417.8	19328.1	36392.2	36392.2	23952.5	17729.1	32259.5	29086.3	23886.2	38773.5	36458.4	23391.1	36458.4	25205.9	28281	16777.8	29945.3	17319.7	31581.8	19339	18636.8	27714.8	31667.1	NSP13
RARVECFDKFK	30488.6	19641.4	32684.6	35903.3	35891.7	32068.4	29864.7	45312.1	36928.8	40253.4	2183.01	1550.36	1455.22	28056.6	30941.9	24020.5	41155.3	40130.8	31355.4	31355.4	75.84	8522.39	9441.83	676.72	12235.5	28302.1	20301.7	12241	27611.2	10924.9	39595.1	10924.9	33275.1	28845.9	28294.4	36987.2	41668.8	22524.5	11518.1	16258.7	36535.8	22524.5	37473.4	34469	16772	2852.92	12942	37712.2	45306.2	46922.6	38216.6	35481.6	38808.3	42540.8	41296.3	39637.5	35865.7	39356.8	36159.4	31351.7	31409.4	34572.1	32312.2	38396.1	32974.8	37447.1	41187.8	18073.5	40640.7	36479.3	37304.8	42236.7	41257.9	41386.2	40343.7	34308.7	42210.2	38359.1	43108.3	13548.3	20301.9	13573.4	40940.4	42426.3	30485.6	27200.8	41869.5	41869.5	33214.7	38061.4	34461.9	30004.9	30007.5	41316.9	44269.2	41410.4	44269.2	28806.3	29803.7	24393.5	34343.2	18504.6	38042.5	25128.8	23339.3	29716.1	38807.5	NSP13
RVECFDKFK	21517.3	12451.7	23442.5	32436.9	31663.3	28558.3	26050.4	43940.4	32911.7	38503.8	1068.78	217.91	195.26	38778.5	39567.3	35761.8	43994.2	39848.2	25968.8	25968.8	337.87	9029.59	11044.2	935.56	19166.5	25749.5	17155.6	8953.9	18811.7	1923.41	33986.5	1923.41	35509.3	31563.4	38421.4	39158.4	43459.6	31537.5	28451.6	28948.4	41273.9	31537.5	39915.6	38995.2	40693.5	18739.2	26492.1	40333.6	46302.8	47317.7	39358.1	36058.7	44864.7	43957.6	43051	41602.6	42231.6	42462.6	35610.1	36479.7	34574	38478	34118.7	41067.7	37362.9	37327.8	43402.2	18695.4	44589.9	39223.7	37401.8	45746.1	43631.1	44904.6	43886.2	41501.9	42361.6	41000.2	43842.6	29446.6	34117.3	26610.8	43646.2	42449.2	33644	33700.5	44600.5	44600.5	28623.6	33894.3	39400.6	30089.5	33453.1	40249.1	43233	38986.3	43233	31324.6	33641.1	27039.2	32631.2	19046.4	37660.4	27506.9	25442.6	33636.4	34563.9	NSP13
VECFDKFK	38010.8	29168.8	39726.8	43255.5	43013.3	42638.4	41342.3	48009.3	43037.5	46073.4	34924	31079.5	29475	45265.5	45688.7	45286.1	47457.2	45561.3	38979.6	38979.6	29936.8	32830.6	31803.4	28931.5	38826.8	46639.7	34131.7	33632	39020.1	28448.5	44211.3	28448.5	45646.2	44449.2	43053.3	42407.5	45890.3	41769.5	36084	46778.2	44316.2	41769.5	26658.9	30032.2	47037.5	36790.5	38739.5	45113.5	47529.7	48200.8	44938.1	30655.3	44821.6	45711	43960.9	39554.8	26972.8	31376.5	24890.2	22634.7	28114.4	29488.1	27085.4	39222.9	28362.8	28815.3	48167.5	14874.5	46059	33630.6	34211.5	46680.6	45923.1	43262.5	45402.9	41571.1	46889.1	47013.6	47400.8	43571.2	46451.3	42499.8	44290.3	47865.6	45251.8	46342.9	48551.5	48551.5	43657	46161.8	45385.2	44615.4	44780.8	47008.5	48200.8	47247.7	48200.8	44436.2	46141.8	42670.3	47084.3	43315.9	47753.4	44998.9	43867.3	46054	46982.1	NSP13
RARVECFDKFKV	31228.5	22300.2	32957.3	24755.8	19068.7	16282.1	15098.4	43479.8	26685.8	34699.5	18150.1	16473.7	19822.8	29931	32806.1	28714.2	41167.3	40386	33899.4	33899.4	1378.88	12630.8	10162	9082.31	17121.1	27796.2	31321.2	27579.6	34284.2	28690.9	23765.3	28690.9	24325.4	20683.2	20597	18189.8	36983.2	29006.7	18912.5	20561	38711.9	29006.7	35363.2	31414.5	22261.4	6178.52	17394.9	40320.1	42768.3	45177	40205.5	15189	34322	35904.9	34441.1	20845.5	5799.51	15067.5	9789.6	4400.07	23668.9	25957.3	23194.3	25809.7	24530.8	19287.1	43018.4	9712.57	34829.3	11099.3	23729.6	38054.9	34995.1	35473.2	34257.8	25873.7	37996	36576.6	39867.2	12821.2	16429.2	11663.8	33597.1	41071.7	32544.5	32073.6	39390.4	39390.4	33149.3	36002.1	32578.3	32278.3	33290.6	36829.1	41823.8	39763	41823.8	32180.7	27716.6	26943.4	20187.8	22107.3	28042.7	22093.2	21130.4	25899	34487.3	NSP13
RVECFDKFKV	17378.1	14502.8	19282.1	3180.29	2590.61	3034.83	1311.11	28425.1	3861.55	15233.3	14026	8543.17	10688.1	23188.5	26964.4	23846.2	40380.8	38455.9	23916.2	23916.2	4135.87	9369.27	6514.01	8187.95	10622.9	9067.08	27580.2	22558.9	29775.7	21707	6954.46	21707	28369.5	22414.4	24916.3	6526.85	37145.2	26606.8	21334.4	20098	38760.9	26606.8	31765.5	27609.8	35309.7	17800.6	25432.1	39908.7	39704.5	42492.9	39514.2	8678.16	27860.9	31254.2	31676	9056.2	1384.74	5611.97	2939.36	1236.38	13744.5	16439.6	15653.5	16413.9	14504.3	8622.66	41510	4682.86	27347.2	3632.28	12176.7	36857.4	28298.7	30462.2	32261.9	20289.4	32914.9	36718.1	36980.4	13882.3	14807	11432.9	34520.9	38272.1	28057.2	32937	37868	37868	24389.5	17083.2	33134.6	31309.3	36339.1	31143.1	32896.7	26170.8	32896.7	30243.2	30022.2	28168.6	9336.79	15819.6	16637.4	25637.7	20012.7	28849.6	22389.4	NSP13
VECFDKFKV	32992.3	25281.3	33954.1	26310.5	21639.9	15603.3	14142.6	44573.9	28710.8	35696.8	38624	36335.1	35632.8	26649.7	31596.9	31243	42265	41649.4	28308.5	28308.5	31336.1	24864.6	13468	34701	21182.4	34782.2	36390.2	37415.9	37226.1	33515.4	25719.7	33515.4	38498	35888.9	32488.2	10513	33366	34174.5	17120.9	41931.6	36448.1	34174.5	9543.4	9256.52	41249.4	30924.8	32947.7	37167	36701.4	40001.6	37673.1	3369.85	23105.6	25991.3	27206.7	2606.1	568.65	2485.26	1030.19	685.11	9222.33	9554.36	10407.7	10428.4	8504.34	3682.26	46682.6	2921.89	28381.5	1274.91	6409.7	32953	29433.9	19050.5	28645.9	14777.6	35941.4	41453.9	39358.9	37920.5	37573.3	32227.3	29778.5	45506.2	39578.8	41870.4	43439.3	43439.3	36741.5	37596.5	35930.1	36601.9	36800.4	36605.8	41028.6	40006.8	41028.6	38330.1	37179.1	38912.6	36258.9	38926.1	39543.7	38382.8	37787.8	35745.2	40024.5	NSP13
KFKVNSTL	42055.2	34243.4	42003.3	33657.8	23925.3	26506.2	27684.2	43729.8	34000.4	33306.8	32545.2	34495.9	39932.4	12577.6	14086.1	2292.35	42441.4	43285	34251.9	34251.9	1898.83	11898.6	7032.39	17863.9	3286.64	18480.4	36485.6	34598.3	39105.1	42153.6	37847.9	42153.6	18419.7	10718.9	5926.82	30055.3	22119.8	21311.4	8230.23	19933	29826.9	21311.4	33681.2	29627.5	41513.6	25541.6	35847	40050.9	38810.4	41957.4	40082.6	27743	28387.3	21200	28700.8	32694.8	28072.7	37519.7	32622	19032.6	39251.7	41746	39821.9	40340.6	40433.2	42016.5	39250	19244	23045.7	33407.5	35578.9	36924.5	37783.3	31178.8	36439.9	19517.6	44240	40530.9	43489.7	24562.2	22275.2	23368.3	36245.6	17124.5	35090.3	23856.5	26423.4	26423.4	22257.6	33673.9	22175.4	18997.2	12342.6	18390.9	38387.8	32886.4	38387.8	27758	21093.7	267	26026.5	26154.9	30430	15010.4	21391.5	22034.7	30279.9	NSP13
KFKVNSTLEQY	13790.1	6429.29	16548.5	36889.3	33691	30984.8	31245.7	45101.8	37644.5	41052.6	7419.95	8688.78	6045.74	24265.8	26512.8	10413.1	31652.7	19435.7	1840.45	1840.45	3910.7	220.97	914.03	7807.03	924.08	16587.6	31766.6	26152.1	23535.3	21853.3	42002.9	21853.3	39842.2	36975.2	35470.5	39149.5	41821	2389.65	1075.2	3276.09	16304.7	2389.65	24354.2	24463.5	38918.5	28454.4	37079.8	20709.7	43053.3	45433.3	24909.8	41073.9	40708.5	41200.8	40663.1	41422.5	40920.4	42316.3	37852.8	37060.1	31041.5	32330	29932.6	40366.8	30439.5	41504.1	31150.5	15881.9	42837.3	38754.6	34640.6	44018	44002.3	42251.3	44105.7	37915.9	43752.1	43423.4	44813.3	9223.12	15857.7	5686.79	43684.9	43087.4	15760.7	12354.6	41341.4	41341.4	35944.9	40705.8	28053.3	19119.7	14329.1	40820.1	44345	43202.2	44345	14447.1	21172.8	3808.73	34296	7454.3	39389.2	18432.1	17386	21536.5	37039.7	NSP13
FKVNSTLEQY	2084.58	1113.57	2762.9	26967	19412.6	14427.9	16832.2	41420.7	28377.8	34935.3	8544.09	8953.71	6029.6	34441.8	38356.2	33004.4	7088.92	1293.86	327.81	327.81	16191.5	204.26	1126.67	18690.5	9536.8	22793	29168.8	20894.7	4150.85	2594.45	23434.7	2594.45	34276	30464.2	33603.3	33863.9	31291	223.18	13.91	2391.33	1208.41	223.18	10091.8	8794.14	25640.8	11658.9	24654.8	1401.6	29218.1	36083.6	4145.24	38137.3	26370.6	24799.8	25625	33577.1	34381.1	37625.8	32029.2	30258.9	22135.6	20967.8	21924.4	34676.6	17531.3	38277.4	10216.6	3690.63	35432.9	28759.2	22267.7	36584.1	35688.8	33837.5	38050.8	29891.2	31302.9	35085.7	36342.6	13430.6	20263.3	8152.68	33742.1	39069.5	1176.54	477.68	21526.4	21526.4	31409.8	29566.7	9545.37	5303.34	2955.92	34887	34166.8	33881.5	34166.8	871.57	2490.97	4650.24	24802.5	1375.98	30926.9	3501.01	5127.02	2825.51	21451.3	NSP13
KVNSTLEQY	5017.05	2483.06	6188.02	27102.7	21650	15092.5	15667.4	40771.9	27229.4	33174.5	576.55	940.28	334.73	30302.2	33574.6	20064.7	15479.2	9955.05	302.6	302.6	1580.86	33.82	216.91	5481.09	688.47	1228.06	33356.9	23956.6	11519.5	7416.73	34363.6	7416.73	29872.5	23741.4	39077.1	26370.9	38372	167.88	214.61	75.42	16481.3	167.88	20331.6	20675.2	35412.2	21115.6	34516.8	3999.19	33508.5	39136.8	5707.81	35668.3	37775.9	40679.9	42187.3	33194.2	37568.9	39487.3	32890	33528.5	20462.4	22465.6	18455.6	31560.7	18613.5	37388	13012.2	6617.59	35411.4	31773.5	26674.2	40982	37225.3	38671.7	39281.9	30016	40332.8	37130.4	38483.8	1931.71	2883.42	439.78	44869.6	36490.4	1603.12	656.27	23837.5	23837.5	29925.5	24378.9	16709.3	7291.1	11099.3	37512.8	33593.8	32294	33593.8	2280.18	2326.66	4873.13	11418.1	251.88	19251.7	1045.6	1105.62	2321.42	15179.8	NSP13
VNSTLEQY	20296	7736.9	24218.3	42700.7	39638.4	38410.6	39231.8	47382.8	42692	45627.4	35847	35615.1	31916.8	43201.2	44130.5	41388.4	38196	29127.8	10916.3	10916.3	35309.3	4374.24	7766.84	34691.3	22468.1	41317.7	40086.1	37379.5	31141.1	30733	43833.1	30733	43477	41920.7	41585.5	43290.2	42729.9	13278.8	9940.3	26670.2	32801.1	13278.8	23827.4	27253.3	45527.3	38135.7	43206.9	29262.7	45195.6	46334.4	29266.5	37362.1	42131.7	44123.8	43641	43966.6	42446.5	43856.8	40365.9	39114.8	36177.4	37399.3	34203	43137.3	36354.8	44182.6	39084.3	21794.8	45349.9	42745.1	41408.1	42272.3	43336.1	40252.1	41699	38064.8	45900.8	45205.8	46513.7	31235.9	36535.8	27273.9	46098.4	45286.1	26358.3	22405.4	44975.6	44975.6	39738.9	40975.8	34531.4	28780.1	29453	44515.6	44857.5	43050.1	44857.5	24146.1	28901.8	22165.5	39854.7	16122.4	42253.6	19680.9	21488.7	27857	42832.2	NSP13
KFKVNSTLEQYV	27809.4	18179	29697.8	17736.6	7449.95	8042.98	11103.5	40631	16131.1	28852.1	25534.2	25478.1	28654.9	19944.6	21564.2	10297.4	41099.7	36251.1	17958.3	17958.3	1107.49	2501.15	4252.44	12308.2	6221.59	33336	30351.4	28646.8	32454.1	33071.6	17437.6	33071.6	35632.4	31659.9	22772.8	30452.7	36808.8	17839.2	17534.5	30597.7	33065.2	17839.2	37678.4	34817.2	41776.2	27524.4	34578.8	39830.1	43139.1	45478.6	39679.1	33141.8	38733.7	34451.9	31887.1	40466.1	37114.7	38889	33425.2	30478.4	33673.5	37130.4	35241.7	36815.2	36075.4	37475.9	42557.8	24183.5	41486.6	31277.5	34781.1	41039.3	39346.6	37813.1	39805.6	31533.4	39808.6	42374	43418.7	27618.1	32219	21923.2	36746.7	37516.4	31865.7	32746.9	40617.4	40617.4	30758	36815.6	23781.5	27130.9	25309.2	27015.2	42663.8	38341.3	42663.8	30014	30730.4	10335.7	28000.5	25409.6	35139.7	30408.6	29708.7	31846.4	35394.9	NSP13
FKVNSTLEQYV	20801.5	13414.5	23372.6	10422.8	4082.03	4199.22	4607.02	38547.6	10791.5	28143.6	29111.8	29930	31703.7	36918.1	39893.1	36498.7	36683.6	24307.6	13934.2	13934.2	6210.02	8025.69	10606.2	21662.2	24608.7	33345.1	35403	33329.2	25940.2	28335.5	9284	28335.5	35934.8	32469.2	28704.8	22193.4	28892.7	11823.2	1509.24	27113.6	17343.8	11823.2	30065.1	28376.3	36666.5	19607.2	27088.7	25654.3	37316.9	41845	30441.5	30789.3	25628	15778.6	13635.3	33166.2	29685.6	34856.8	30294.3	26082.8	34194.1	36471	36592	36530.7	34581.4	38898.3	35664.4	15635.9	31765.5	22121	27268	33705.6	34314.9	28420.5	33575.7	22583.8	31971.7	38411.5	38716.9	26591.5	30638.4	22812.7	24548.3	39676.6	15889.1	15387.3	28349.6	28349.6	31434.9	29577.2	8911.76	17000.2	18167.4	22937.5	32905.6	33116.4	32905.6	12587.4	14275.1	18680.8	14185.8	13603.4	22623.5	21143	20947.7	18300	22610.2	NSP13
KVNSTLEQYV	22511.6	14108.5	24179.8	501.92	121.51	120.55	130.81	22120.7	407.41	8705.81	8911.86	8684.17	9957.09	29103.3	32031.3	23417.9	33785.6	27931.2	14527.4	14527.4	240.3	576.39	1768.8	5419.94	8122.48	6973.37	30428	23514.2	19451.9	21456.7	1622.12	21456.7	24920.6	18870.2	29193.5	6933.72	37686.9	3936.98	9401.46	8710.24	36772.2	3936.98	38509.3	35992	42130.8	25250.4	32851.6	36565.1	40458.6	43218.1	35850.9	27583.8	36744.3	36682.8	38046.7	36130.1	33113.5	35982.2	26932	25487.8	25991.6	31254.2	29702.3	28825.3	29521.6	33516.9	32458	17634.4	35283.3	24304.7	29877.6	37190.7	30823.3	32840.5	32682.5	21029	33220.8	35248.6	36167.3	9166.42	9551.36	4619.35	40122.1	30138.3	8727.88	17681.6	26407.7	26407.7	26215.8	17804.2	14915.4	16427	27547.1	21529.2	30137.4	27272.8	30137.4	13772.8	11567.9	17804.6	1245.15	2240.32	4595.57	11418.8	6249.39	13779.8	9807.19	NSP13
VNSTLEQYV	22989.9	14270.8	24530.6	16637.7	3793.67	3250.95	9225.52	39626.8	15106.9	27151.4	33513.2	29838.5	30948.3	29713.5	32447.1	27739.4	41187.4	39378.9	22420.5	22420.5	12139.8	13000.6	4878.51	23570.7	16355.4	30406.9	29651.9	26840.7	30096	24769.8	3494.01	24769.8	37370.6	33216.5	29214.3	18214.4	27126.2	33175.9	14954.2	27035.7	35633.6	33175.9	34073.7	28926.2	44244.3	33692.5	36142.2	37366.2	35924.3	40736.7	37736.7	13968.3	25944.9	26672.2	27189.7	30976.7	25660.2	33236.3	23020	17050	28856.2	32609.7	31681.1	29634.6	30583.8	32580	41645.4	11354.5	35264.2	17662.7	27434	25869.2	23144.1	18624.3	20888.6	12783.8	32536.7	39329.1	38538	23784.9	25008.4	13669.6	34473.1	30721.8	16604.3	21364.9	26181.8	26181.8	25040.6	15603.9	10549	12153.5	23370.9	17542.7	23268.4	21997.1	23268.4	15805.6	11907.5	18001.6	3604.05	8677.03	8410	9372.51	7855.16	10132.3	14367	NSP13
FKVNSTLEQYVF	16791.3	10746.6	17136	28806.9	21419.3	18864.7	20280.6	43098.1	31051.6	36936.9	28520.6	28108.3	32214.5	14253.8	18163.8	12766.1	32629.5	27609.1	16602.7	16602.7	20058.2	8215.11	5521.33	20051.3	4651.1	8802.42	35229.1	33048	27408.5	29637.8	27576.9	29637.8	33551.3	28959.1	23160.7	32229.8	24301.2	3201.66	22.15	1924.66	2845.46	3201.66	15819.8	11834.3	25018.7	14991.9	29349.9	10314	29565	35720.8	17194.8	27161.2	12276.6	11755	19803.3	28430.1	24958.6	36651.8	31401.6	20401	28035.4	28781	29830.1	32444.6	25527	39285.3	27680	6902.65	25320.7	25755.9	29375.3	34638.4	32492.4	29854	33502.4	22623.5	37958.2	40086.9	41062.4	3245.11	2519.24	1390.58	31263	37386	9261.53	2611.58	17155.1	17155.1	28917.4	25350	18315.4	13989.8	8056.66	29198.5	28096.4	25884.4	28096.4	5887.51	9764.53	9220.73	24468.8	8382.65	27492	6535.47	9898.45	8630.12	24411.1	NSP13
KVNSTLEQYVF	28713.5	18409.4	29077.1	12225.9	7292.76	7353.29	6287.57	39705.8	13117	27609.8	18742.6	16727.3	18543.3	3688.12	6380.71	2633.14	31521.8	30492.6	13087.2	13087.2	6923.15	2228.2	1767.48	9899.95	689.11	431.99	36320.2	32307.3	29683	32495.9	27950.3	32495.9	25550.2	20121	29921	23920.9	37222.9	679.23	1194.9	324.03	27137	679.23	26000.3	24803.3	37195.9	24092.6	38057.3	20883.2	39012.9	42137.2	23205.1	30259.2	31720.9	37904.1	41622.4	33622.2	31827.5	39852.1	34281.2	24887.2	28270.2	31286.6	29245.3	31327.3	28504.3	40004.6	26692.4	13386.8	32957.3	32763.9	36835.1	40153.8	36822.7	35033.8	36962.8	23126.6	43463.3	42178.2	43846.9	400.66	202.92	125.58	44464.1	37362.9	12795.3	7578.65	28150.9	28150.9	31578.8	26116.5	33399.2	24015.3	26498.5	35116.1	36095.7	32444.6	36095.7	17032.4	20785.5	18339.4	15273.2	4167.13	20577.9	8867.04	8340.31	18043.4	22470.3	NSP13
VNSTLEQYVF	18096.2	9085.65	19433.4	32651.3	20566.8	18415	25656	43805.6	33583.3	37031.3	33579.3	30882.4	29141.4	5659.72	8545.85	7827.24	34300.5	33661.5	10967.5	10967.5	26047.9	7538.25	1756.23	25420	4306.62	12996.8	33346.8	31756.3	30843	26335.2	25308.3	26335.2	34986	31988.3	24168.6	30509.1	29442.8	7197.04	1970.24	329.01	20198.5	7197.04	17838.8	16095.4	38566.4	28427	38190.2	17644.3	34786.3	38803.7	20245.7	16649.1	19812.8	29693	35365.5	32152.5	24263.7	37572.5	29575	16665.1	22126.9	24310.5	22414.4	25083.5	21218.2	37534.3	30154.6	7677.27	33651.7	29202.6	35154.9	32265.4	31934.7	27195.8	29708.7	20552.5	41446.7	42913.8	43445.5	703.8	246.54	197.83	41230.2	34327.2	13280.6	6221.66	24288.1	24288.1	27704.9	22766.4	27427.8	18230.4	20132.8	32698	30962.3	26972.3	30962.3	12999	15204.8	18264	18733.5	6131.51	22135.6	4538.45	5648.1	9806.24	25379.1	NSP13
VNSTLEQYVFCT	33001.2	25534.2	35835	20836.2	21761.8	27558.7	22882.5	42223.4	22470	37064.6	38098.1	36938.4	37175.4	38095.7	39588.7	38704.7	45944.5	45013.5	37863.9	37863.9	28647.8	30399.4	22423.9	32193.2	32929.8	41991.5	36358.7	35452.8	40512.1	36937.7	34077.8	36937.7	44163.5	42921.7	35121.8	41816	42404.7	39401.1	34492.5	34925.5	42567	39401.1	39167.7	37148.5	45680.8	36805.6	39787.1	44065.6	46864.3	47787	43706.7	39391.7	42415.2	42832.6	42075.7	44960.9	41300.8	43317.3	38921.4	37414.3	36619.3	39272.1	38604.4	41280.2	38558	38684.2	47231.3	33755.6	46487.5	42597.8	42881.3	44803.6	44241.9	42817.8	43058	41027.3	45214.6	46547.9	46807.5	26123.8	30400.7	23072.6	42961.2	46241.2	42993.3	41903.4	47098.6	47098.6	40819.6	42854	43186.8	41303.4	41333.8	43822.7	46503.6	44238.6	46503.6	42165	43226	39779.7	42599.7	39571.1	44348.3	40274.3	41494.7	42025.2	44394.4	NSP13
LEQYVFCT	38215.8	29257.7	41081.1	33169.1	34772.1	36610.6	33458.9	46203.2	33062.7	43714.7	42035.2	42278.3	42661	40730.1	42552.7	42877.1	46772.1	44944.4	39740.6	39740.6	37197.1	31988.3	29553.9	40062.7	36992.8	45944	39125.8	41181.6	41328	42040.6	42187.3	42040.6	42179.1	39710.5	26842.7	34744.2	35781.5	31276.1	18103.8	46414.7	37864.7	31276.1	3245.11	5027.48	45270.9	33640.8	35576.6	38360.4	43613.6	45424.5	39247.1	12511.2	39908.2	36317.1	31329.7	22810.8	2963.6	5524.97	2157.62	1928.83	18421.7	18441.1	20831	27710.9	16720.4	4674.36	47921.1	8861.28	41232	13197.4	7824.53	41456.6	42489.2	31137.4	39416	31522.5	39980.4	43236.3	44489.2	43616.9	45755	41311.1	34356.6	47793.2	45704.5	45272.9	47611	47611	39784.1	45345.9	45028.6	44106.2	42704.9	43719	46902.8	45462.4	46902.8	42917.5	45131.1	39294.2	46558	45245.9	47338.7	45084.2	45823.9	45020.3	47091	NSP13
LEQYVFCTV	22493.6	13548.6	24618.6	10101.2	6102.25	2912.64	1977.31	33693.9	10037.7	21284.6	33884.4	31905.7	31958.6	14770	18874.3	15385.5	33104.6	31863.3	18646.9	18646.9	16580.4	12632.3	4573.5	26376.6	9205.38	18841.4	26481.2	28481.2	25176.7	26684	8816.72	26684	23365.5	18451.7	8322.56	3145.01	10641.9	7898.87	1099.08	32237.1	18741.2	7898.87	278.07	229.01	34196.3	20181.7	23271.2	21376.5	21502.9	28274.2	22160.5	199.75	11367.5	6157.9	6420.11	165.19	31.72	168.82	53.31	27.2	1488.45	1593.11	3070.27	2417.42	1166.1	239.99	38762.6	666.12	10883.8	74.47	190.11	16516.3	21416.1	3375.47	12615.1	1798.93	12335.5	24705	22732.4	30887.1	30767.7	24758.3	10260	36505.4	24519.7	23343.8	25616.1	25616.1	20788.7	28144.8	23588.1	24705.3	23850.1	21449.7	27626.2	26524.8	27626.2	17181.6	16327.8	12623.4	23332	24855.7	28929.6	19822.2	25279.6	16849	27709.1	NSP13
LEQYVFCTVN	32237.5	20625.8	34807.1	25112.8	19220.3	14884.6	13708.4	41429.2	29119	33830.6	29497.3	32367.8	35681	31238.6	35783.9	34441.1	42856.7	38820.1	27564.1	27564.1	20814.6	13830.9	12433.8	26837.2	20657.3	35453.2	33342.9	34267.8	33600.3	32493.1	29369.3	32493.1	37398.1	34410.1	23165.9	16615.6	32107.3	8014.23	2731.22	37065.4	26902	8014.23	6082.48	6216.61	38963.6	20941.3	23605.7	30028	39953.6	42862.3	34403.4	6555.02	31548.7	27757.7	26511.3	10641.6	2564.12	5321.85	1804.04	1413.83	7643.05	7195.88	11126.4	15387.6	6405.4	4045.23	42582.6	3621.14	29456.5	2564.9	4231.74	35696.8	37549.8	21341.6	33559.3	12308.2	34200.8	37941.4	39060.2	31306.6	38126.2	24627.9	30641.7	45142.8	36305.7	33953.4	42440.5	42440.5	35109.7	41863.1	39657.7	39995.5	38969	40895.2	44212.3	41946.6	44212.3	32128.5	35308.5	32177.9	41494.7	37121.9	43603.2	40144.2	42062	36707.4	44132.9	NSP13
LEQYVFCTVNA	35173.9	24659.3	37829.9	27999	21271	16449.2	17160.3	43004	30946.9	35688	34542.2	34435.1	36561.5	23121.8	29444.7	21833.2	44208.4	40239	26827	26827	18095	22840.9	16251.3	26090.8	19385.3	41339.2	27129.1	29130.7	34039.1	31091.9	19849.4	31091.9	38054.9	34871.9	25952	24989.5	31648.9	24996.8	16442.1	43876.3	35822.2	24996.8	10271.4	7791.5	43423.9	29092.6	30859	35960.5	41094.4	43614.5	37871.7	11128.2	37128.8	30238.6	20411.1	13044.5	2157.9	1371.1	407.21	1616.49	14620.9	15695.5	19892.9	19896.3	13741.1	904.4	46283.3	8708.16	37183.1	4713.26	1294.72	38351.2	40505.1	26575.4	35376.2	23374.2	26461.8	34684.1	34949.3	40056.6	43157.3	36709.8	22250.3	44860.4	43004.4	41792.5	44948.8	44948.8	38374.9	44059.9	42388.2	41253.4	38516.3	40824.1	45040.3	43716.6	45040.3	38676.7	38910.9	26013	44293.2	43398.5	45688.7	42606.6	44882.7	40065.7	45138.4	NSP13
YVFCTVNA	30304.4	23774.9	32353.8	5168.74	3488.83	2783.94	1470.59	31876.4	7687.67	19301.5	27338.6	27383.9	27646.8	30303.8	34959.5	28845.2	35410.3	29390.3	22696.5	22696.5	11152.4	19094.2	16645.1	24501.1	24932.2	32110.4	25626.9	24246.6	15614.6	17656.2	3055.62	17656.2	27776.9	22985.7	16766	25135.1	26802.1	13208	8198.86	29848.5	28403.6	13208	24708	17388.8	44196.9	30472.5	31743.6	19134	30575.8	35448.2	28163.4	33678.6	39785.8	29447.9	16109.3	34799.9	25966.8	26679.4	20904.9	22514.5	35071.3	36487.6	38406.1	37547.7	35474.7	31258.6	30969.4	20902.4	38542.6	29994.2	20161.8	24240.8	34962.6	23999.5	27446.8	21344.1	3521.98	15657.5	15118.3	33107.4	35828.8	28556.2	22624.9	33969.6	18504.2	9035.16	19156.3	19156.3	32840.2	35552.3	31019	32378	29564.4	34285.3	30288	33769.1	30288	9551.46	8348.71	14015.4	21766	14804.8	28594.5	13560.6	19845.2	12561.3	24605.2	NSP13
LEQYVFCTVNAL	28565.1	20658.4	30023.5	4921.67	1673.91	1599.06	1740.21	27841.6	9285.31	8725.52	28631.3	29187.2	31389.4	13694.5	19618.8	10449.8	27101.2	22687.4	23230.4	23230.4	16667.8	18332.8	9495.2	20232.6	9174.46	18897.6	23806.8	22611.5	14869.3	23314.8	2917.31	23314.8	20837.6	14647.8	10036.3	17593.8	16323.9	5697.87	2470.3	15924.2	19738.9	5697.87	1806.28	1211.88	37349.6	20248.8	29527	21644.4	23136.1	26991.5	25524.2	2235.01	16969.5	9718.04	16597.1	144.04	135.46	3388.64	1049.7	115.46	5898.42	6000.25	9000.82	8226.14	5033.96	5834.12	29628.8	1709.66	12892	2065.32	3284.96	26759.5	29756.6	17467.7	26389.4	11582.3	25832.6	29483.6	30745.4	27943	29942.3	25555.7	24591.4	28183.8	21499.4	12340.4	17461.2	17461.2	26922.1	31113.1	31522.8	29442.8	24456.1	31425.1	31339.8	29639.4	31339.8	13091	12842.5	10598.8	25706	18749.7	30075.8	16864.3	24931.4	14251.4	22942.2	NSP13
YVFCTVNAL	18651.8	12868.3	17973	32.02	15.06	13.98	12.64	4878.51	35.8	175.39	18205.2	14903.3	15321	7092.23	12212	3984.37	1080.65	894.27	3296.86	3296.86	5194.42	7460.03	2330.86	8137.08	1133.41	863.89	9050.91	6916.19	715.17	2805.26	26.19	2805.26	2668.56	898.07	1020.46	4989.6	1299.25	183.93	42.08	716.68	2205.3	183.93	7262.12	2313.13	26448.6	11355.5	21064	116.23	187.84	625.7	1025.13	7746.87	7303.65	120.74	2668.22	5528.5	4743.8	16614.3	11056.9	3157.83	22174.2	22820.4	25143.2	20712.1	20172.9	26852.9	1365.83	2714.84	2243.76	14207	10678.5	7047.25	8811.19	7333.11	8234.51	4160.38	2616.78	8940.73	5959.17	18644.3	12183.5	10914.1	11614.3	935.84	179.2	9.56	8.08	8.08	10644.4	6609	2612.91	3663.18	1376.13	6173.58	641.38	3291.9	641.38	32.94	18.03	44.95	864.71	422.58	1529.3	45.06	344.33	45.61	177.79	NSP13
VFCTVNAL	36361.9	27299.6	36773.4	14744	8151.09	7741.84	7002.1	37093.9	19208.6	20347	32531.5	31150.8	34361.8	13600.9	17430.1	6255.27	36077.4	35953.8	23258.3	23258.3	22559.4	19232.8	11874.2	22509	7322.17	30043.9	28749.9	27940.3	25843.5	33611.3	12802.4	33611.3	25401.6	19485.2	11772.6	32386	21599.2	17152.7	7966.08	29588.1	26717.8	17152.7	24671.6	18937.9	44000.4	32688.5	39519.8	28278.8	27492	32023.3	32068.8	26450.6	32401.1	23433.9	29309.6	31920.2	27223.5	37781.2	30786	19985.9	35857.1	38625.7	36659.3	38079.2	37721.2	40734.9	34821	18181.5	29501.5	34890	35159.8	27829.6	33477	20922.7	29374.7	14423.9	35665.6	35838.1	38235.6	34887.4	35340.6	32758.9	37960.7	19155.1	26457.8	14404.7	19326.4	19326.4	18096.8	30816.6	27563.5	22670	11914.1	23119.1	30521.6	27829.3	30521.6	15856	13580.1	218.45	26530.3	22903.2	30180.4	10743.2	20150.7	14694.2	26048.7	NSP13
FCTVNALPETTA	30834.3	22287.5	33428.5	22901.3	14284.4	9363.19	11765.6	42501.2	23653.8	39146.9	36997.7	38106.4	36851.8	41939.8	42957.9	41804.3	41228	36636.8	39091.9	39091.9	22447.9	26930.3	23400.7	33737.7	38263.4	43739.8	37167.8	35265.7	28222.9	30347.4	13324.8	30347.4	36756.7	33305.4	29338.2	38977.1	38441	33307.9	30990.8	39227.5	38560.9	33307.9	39788.8	34978.5	45555.9	36341	37682.4	36596.7	39780.6	42580.3	38865.9	39698.9	41901.2	33190.6	25919.4	39674	36240.5	36715.7	29231.7	32822.4	38744.5	40450.3	39943.2	40138.2	39755.2	35986.2	43147.1	32574.1	44641	37072.2	31105.7	39738	38914.7	39032.3	39418.1	37567.6	22503.1	34480.9	33126.8	30359.6	37008.5	27299.6	35748.6	40432.8	34766.8	32338.8	36699.4	36699.4	38693.4	38184.8	40989.6	38493	38782.3	39813.3	39174.5	37968.9	39174.5	32494.5	34873	33537.9	34925.9	33302.1	37437.8	33775.3	37612.8	33230.5	38372	NSP13
TVNALPETTA	30748.3	25849.7	31539.2	19949.8	6959.27	5397.52	11113.9	40063.5	18505	35891.3	27469.4	26320.7	27335.7	41669.3	43038.4	41285.6	36900.5	33034.8	32701.5	32701.5	8488.53	13680.7	12603.3	30082.6	31337.5	33905.3	35744	30914.8	18551.3	18558.4	2375.57	18558.4	23669.4	18737.1	28101.6	30080	33506.7	17597.2	23138.6	32998.3	36403.6	17597.2	38465.5	33259.3	46496.6	36563.5	38615.7	32391.7	35493.9	37713.8	32611.8	35597.7	39694.2	32959.1	24496.9	37966.4	34236	33258.6	22051.7	28370.1	33463.2	37051.7	36882.2	35721.6	35370.1	27710	39053.1	25861.4	42366.6	34221.5	26477.5	36756.7	33048.4	34814.2	34490.7	33065.5	12659.1	24717.6	22627.6	28895.2	33377.9	19574.1	33458.5	37979.2	25321	27795	34310.5	34310.5	37209.6	34694.3	34977.7	31496.9	38347.9	36201.3	37987	35939.1	37987	23628.9	24528.7	30883.4	24248.7	19790	29655.7	26163.1	26747.3	25333.8	29453	NSP13
VNALPETTA	35103.2	26866.5	37375.5	32343.7	18033.8	12773	20848.6	44806.5	31751.1	39903.4	36618.1	36898.9	36202.9	40513.8	41916.2	39744.9	44396.8	42841.4	36331.6	36331.6	13858.3	15306.8	13366.7	33883.7	31480.5	38566.8	38157.1	36136.8	33982.8	31980	13829.8	31980	31654.4	25733	31087.2	33153.7	26031	31465.9	15765.1	36801.6	35171.6	31465.9	33132.8	27045.3	47244.1	38851.6	38600.2	37148.1	36570.2	40732.3	37566.8	24920	37050.9	25701.3	13780.5	33302.1	24863	22496.8	13839.1	19763.1	38331.3	40400.4	39384.9	37868.8	39480	26721.9	43534.4	19872	39248.8	26337.2	13753.9	33560.8	33658.9	28463.9	33318.3	24870.5	21409.8	27041.5	27286	33736.6	35752.9	27690.8	28379	33192.1	33087.7	26406.9	29950.1	29950.1	35583.5	32273.1	34351.4	29394.7	34296.8	33564.4	31858.1	30441.5	31858.1	26936.7	26220.4	25187.6	21696.9	24052.7	27542.9	22051	26056.9	24360	32169.9	NSP13
NALPETTA	41482.1	36105.5	42383.6	40419.2	37834	35127.5	34767.2	47366.4	40189	44921.6	43166.2	43769.6	42869.7	44981.4	45789.2	44016.1	45747.1	45176.5	43967.1	43967.1	31565.8	35593.5	34247.1	42945.8	40762.2	45923.6	43021.2	42196.5	38526.8	41375.5	32606.8	41375.5	34338.7	28666	26401.7	42049.7	30705.8	39009.6	29494.4	42555.4	36119.6	39009.6	34809.3	29629.7	48072.7	42778.9	43373.2	22806.1	29821.8	34319.8	28952.8	41180.7	42419.4	33212.5	21424	42954.2	38226.1	38991.8	31437.3	32569.5	41599	43104.6	42817.8	42532.9	41847.3	39817.6	43208.3	35044.4	45115.9	40257.8	34869.6	18787.7	29147.1	29133.8	21665.7	34489.5	13779.9	26155.2	25538.3	38117.9	40978.9	33907.1	34942.9	40573.1	37205.6	24723.2	30930.5	30930.5	39242	39612.7	40981.2	38519.7	39525.8	40091.3	37354	36948.8	37354	30393.1	26396.6	30299.2	36837.9	32793.3	38844.4	20108.2	30803.3	29496.4	39411.3	NSP13
TVNALPETTADI	31330	27874.2	31364.9	13895.7	3963.95	6277.65	13676.7	25452.5	11236.3	27665.7	36026.7	36769.4	35819.1	28822.8	29886	25433	30701.5	30014.3	34804.1	34804.1	23313.3	20423.5	14255.8	36163	22422.7	26536.3	39239	37604.2	25374.7	31902.6	4649.74	31902.6	31318.8	27857.9	31478.2	28383.7	36716.9	24525.2	28210.4	29351.5	38815	24525.2	40285.2	37307.6	44833.7	36999.7	41784.8	39200.8	39529.2	42006.1	38828.9	36616.2	35843.2	35727	39514.6	40054	40652.2	43477	36372.9	35653.2	32395.5	37182.6	35536.6	34335.8	35615.4	39612.2	41003.3	30811.3	41453.4	37418.3	40355.9	33490	28185.3	31942.3	30297.2	27443.8	39091.9	41176.7	42579.9	27784.8	27155.6	18378.1	43559.8	13757	28467	32120.5	35972.1	35972.1	34754	30969.7	33553.5	34015.9	33940.5	34204.9	39866.4	35100.9	39866.4	29553.5	28844.3	24916	28299.6	27104.5	30976.4	30008.8	28967.9	28130.5	27800.1	NSP13
VNALPETTADI	36396.5	31311	36927.3	8490.37	3237.01	7490.2	10823.8	15458.9	6658.31	20201.1	39719.9	40442.9	40823.2	25122.8	25413.2	22464.4	40138.2	39750.1	38311.9	38311.9	30371.1	25134.2	17397.3	39679.6	25293.3	34528	42556.4	41916.2	36319.4	41261	20991	41261	34879.8	30895.1	33523	30166.1	35006.1	28758.6	26702.8	30546.4	39256	28758.6	41026.4	37818.4	45740.2	39109.3	42929.1	39906.5	37688.5	41159.3	40646.9	29592.3	34893.8	34237.8	38056.5	38675.4	36844.7	41895.8	35842	30750	36992.4	39827.6	37264.8	35146.9	38545.9	42580.3	42854	26912.2	39027.7	32826	38975.8	27911.3	27880.2	26741.8	26836.3	18946.3	41271.3	41024.6	43078	31069.4	30215.4	27617.8	43694.8	8830.28	32378	31722.3	33510.3	33510.3	33693.6	29953.4	33278	34543.7	33420.9	33701.9	38754.2	33716.9	38754.2	32394.8	28816.2	22898.3	26143	28895.8	27839.8	28342.5	28089.4	29514.2	26542.6	NSP13
NALPETTADI	31729.1	26036.6	31771.4	7726.19	1652.96	3935.74	7444.71	21624	4602.99	20460.4	36742.3	37902.8	37516.8	25772	27004.1	23473.2	26605.9	27449.5	33017.3	33017.3	22325.8	21309.5	15327.5	37700.8	20016.8	30590.1	38453.9	36194.3	23259.1	31138.4	3488.76	31138.4	19901.7	13378.3	21236.8	26173.6	21353.4	21019.4	16122.9	18177.6	28508.3	21019.4	35059.9	26952.1	44562.8	35156.4	40733.2	16091.4	12230.2	15364.9	21566.3	32758.9	26450.3	18823.9	26032.7	34385.2	35323	39890.5	32304.5	28271.5	29515.5	33106.3	32054.9	29553.9	31152.2	39070.4	34219.7	25146.5	36636.3	30580.5	34144.9	6899.07	7668.39	13030.3	5550.98	14463.7	19798.8	29203.6	29038.8	20720.2	19667.7	14026	37233.8	7788.55	15133.5	8877.69	7049.15	7049.15	26618.6	22185.9	23442	26228	25863.1	25530.6	20130.8	21088.2	20130.8	11307.1	6816.71	12269.4	14665.6	13878.7	15796.7	5016.72	9469.97	7032.47	11064.1	NSP13
ALPETTADI	31243.7	28124.1	31711.3	319.11	67.79	223.15	439.89	2581.57	91.6	3198.99	32328.3	31717.1	34944.4	13940.7	12779.5	6782.72	22904	21538.1	27998.1	27998.1	23079.6	15276.8	7365.63	33099.2	11132	15121.9	41104.6	38675.4	22782.1	37766.9	7747.62	37766.9	25075.8	18419.7	29159.1	14686.4	33013.7	10308.9	13640.6	30102.5	34004.1	10308.9	40831.1	37748.1	43977.5	35282.9	42997	38488.8	35072.4	39418.6	36794.1	22910.7	32552.6	29974.4	36251.1	29006.7	34700.3	38671.2	28534.8	27491.1	31140.8	35290.9	32121.5	30537.5	33841.5	37003.7	30139	21813.7	27528	32184.5	33715.8	32881.1	28445.1	29841.1	30104.1	19994.5	39698.1	37931.6	40065.7	38190.2	33996	34884.3	42794.6	313.14	15940.4	18698.8	18971.9	18971.9	18950.2	9613.46	14335.5	19949.8	14101.7	14874.1	25912.1	14950.1	25912.1	16705.7	8667.56	3656.61	21460.8	22785.3	21632	14077.1	13601.5	14468.9	5025.14	NSP13
LPETTADI	38876.8	36317.4	39462.1	25267.6	14749.5	21838.7	26296.2	36284.9	21786.5	36502.6	42540.3	43219.9	43530.2	36988.8	37782.9	34693.9	42942.1	43019.3	41689.1	41689.1	40106	36020.8	32880	44479	37605.1	43321.5	45854.6	45228.8	40678.5	44630.9	34031.4	44630.9	9533.29	3755.08	24999.2	37618.9	36455.6	37104.7	34063.4	38367	38483.8	37104.7	37661.6	32304.5	46901.8	40545.4	43938.1	24178.8	18013.7	24345.5	18359.2	39059	33565.8	30906.8	34588.9	41681	41235.1	43479.8	37647.8	36139.9	40970.1	42852.1	39067.4	39177.5	42145.4	43752.1	44932.2	35561.2	43325.8	39776.7	42060.6	4678.25	4289.65	23441	6697.4	31098	19000.3	26498.7	27542.3	40102.1	40145.5	37608.7	43423.4	20246.2	37389.2	34519.4	35926.2	35926.2	27769.7	27327.4	38957.3	38158.4	37017.3	36637.6	37468.2	26555.5	37468.2	36295.9	34770.5	27156.7	36245.6	35023.1	37527	30154.3	33238.8	35400.3	35390	NSP13
VNALPETTADIV	29836.6	24886.7	32514.9	15403.6	6286.48	8972.04	13889.7	29998.8	12960.4	33258.2	40129.5	40230.8	40427.1	35790.1	36773	35890.5	43711.4	42189.6	39510.4	39510.4	30519	27420.4	19441.1	39404.1	33571.3	42543.5	41879	41141.1	37292.2	39793.5	16765.9	39793.5	25467.1	16728.3	33177	32325.8	36947.2	34512.7	31749.7	39102.5	39843.1	34512.7	39759.5	36875.8	45731.7	37811.1	41262.8	34699.1	28530.8	32433.7	29085.9	30495.2	36129.3	32365.4	35520.4	38954.7	37089.4	40981.2	32645	31669.8	37900.4	39954	36828.7	36317.4	39206.3	40306.6	45433.3	27190.3	42310.8	31632.5	37983.3	28267.8	10878.8	30832	23794.9	27068.2	30539.8	36757.1	36618.9	34947.4	37000.8	29677.2	42259.1	33689.9	36133.2	36067.2	39283.6	39283.6	33737.3	30532.5	39058.1	37838.5	38748.3	37940.2	39888.3	34224.5	39888.3	35144.2	34948.6	31953.1	27941.5	31555.9	31267.3	32355.2	33843.7	33673.5	36394.2	NSP13
NALPETTADIV	30298.2	25955.6	31806.8	8673.37	3737.49	6456.33	7011.73	21181.7	7036.88	25330.8	39808.2	40721.7	39609.7	36710.2	38152.2	35538.5	39319.7	38147.2	39211.4	39211.4	29721.6	29393.5	25987.9	39482.2	31664.3	40817.9	40939.9	39482.2	32888.9	38157.1	8753.88	38157.1	25746.1	19158.4	29342	31203.1	29664.7	31371	27404.4	33172.3	34892.6	31371	36965.6	32607.6	46016.6	38689.7	42686.4	25272.2	19928.8	23964.7	23727	37013.7	33248.5	25688.8	29093.5	38522.6	38669.6	41911.6	35409.1	33175.2	38167.4	40391.3	37740.4	37492.5	38945	41853.2	40308.8	31058.6	41997.4	36664.5	38601	13077.9	10894	20253.2	11598.9	24027.2	21674.1	31658.1	30444.1	31135.3	31002.6	22553.1	38871.4	26719	24388.7	18043	19498.2	19498.2	31293.8	26785	33894.3	34105.1	34029.9	33174.8	28461.8	28821.9	28461.8	20769.4	14844.7	23911.3	21054.4	21505.2	24025.4	12417	17926	16272.8	21718.3	NSP13
ALPETTADIV	24859.2	23347.9	27345.5	529.74	111.79	345.86	740.36	4614.01	219.81	5822.46	32580	31813.7	35613.5	27064.6	26302.2	24093.9	34413.9	28389.5	33602.5	33602.5	25650.7	21692.2	14225.6	34040.6	27013.1	33001.6	41504.6	39075.4	26843.3	38157.1	6601.28	38157.1	14273.6	6839.39	30195.8	19238	37467	13913.1	23771.8	37511.6	37857.3	13913.1	39806.4	36727.6	44934.2	35756.4	41796.1	30308.4	22761.7	27743.3	22317.4	29713.8	34084.1	30671.3	31989.4	34009.6	36242.9	38879.8	28456.5	30167.7	33571.7	37445.1	31822	32350	35995.5	35583.1	36634.8	25675.5	36259.7	32119.1	34336.9	27158.8	9043.38	32038.2	22891.8	28529.6	21075.6	29662.8	28285.2	38006.3	37849.2	33203.6	42147.2	5221.58	24975.4	32073.2	32990.1	32990.1	26273.2	18488.4	26773.1	30385.9	26842.7	27160	34898.3	24394.5	34898.3	25262.1	22256.4	17659	27860.3	30325.4	29491.2	28580	26279.7	26816.9	17363.8	NSP13
LPETTADIV	28004.2	23872.3	29120.6	30012.7	27766.4	26365.2	23338.3	43329.5	30460.3	40752.1	40347.6	39311.2	39454	39252.6	40888.1	38262.6	43149.4	42328.2	36116.1	36116.1	36619.3	30941.9	33832.4	42674	35704.2	40904.5	44526.2	43414.4	37359.7	38926.1	22945.9	38926.1	6534.27	1833.77	22388.5	27607.4	29290.3	36547.3	25487	32978.7	29061.4	36547.3	30222.9	21032.4	45628.9	37553.8	40034.5	2662.57	999.14	2559.46	1672.05	33016.9	19718.2	9136.71	15627.1	33468.3	34638	36315.9	26937.8	28284.3	38606.5	40509.9	35225.3	36881.3	38889.9	38298.2	43085	29289.3	38115.4	28285.5	32778.1	3988.47	577.58	15512.7	2980.42	25958.1	2129.77	13514.6	7321.3	37789	36732.4	30881	35193.7	36383.9	30626.5	21679.3	23075.9	23075.9	17669.3	14819.8	38369.1	30962.3	34344.7	30738.4	22119	13070.5	22119	28187.2	26263.8	24352	26210.2	25141.3	26440.9	20839.4	25480.3	26737.8	25470.2	NSP13
NALPETTADIVV	32477.3	26701.3	33437.9	6876.12	2540.45	4948.74	5521.93	20790	5461.85	24581.3	38635.7	39345.3	39196.5	36476.9	37953.7	35572.7	39768.6	38410.6	38322.6	38322.6	27813.6	29750.8	25235.9	38536.8	31907.8	39413.4	39807.3	38598.1	32177.2	35895.6	6532.08	35895.6	27622.6	20945.8	27140.9	30073.5	28604.7	28545.3	25760.6	32078.1	34477.6	28545.3	19645.8	17354.1	45467.3	36073.1	40730.5	25752.8	22673.9	27156.2	28712.3	25193.3	30878.4	24566.7	27996.9	15236.2	15918	23050.2	8660.9	12463	24907.1	25975.5	22015.7	22498.7	24033.2	16641.3	41056.6	21766.7	40563.4	15494.7	24801.4	14512.8	14925.4	22191	12723.1	25124.5	21044.2	32138.2	31084.2	29361.7	29295.3	20967.1	37505.9	27268.3	23857.8	18785	21399.2	21399.2	30783.3	29328.6	34101	33189.2	33481.3	33201.4	28182	29974.4	28182	21188.1	15145.2	23694.5	20375.6	21131.6	23658.6	12091	16222.1	15204	20480.2	NSP13
ALPETTADIVV	34480.2	31315.8	34948.9	921.1	354.15	1202.64	1447.15	5202.34	535.05	7664.33	36155.2	35915	39046.3	31820.9	32039.3	28159.4	38970.7	35121.8	37735.5	37735.5	30589.7	28565.1	21800.2	36876.9	29515.8	33240.9	42659.7	41419.4	33835.7	41338.3	15198	41338.3	25592	17383.4	32491.3	21983	37991.1	19026.6	22762.7	39468.5	39169.8	19026.6	32899.6	28506.1	46078.4	37214.1	42809.9	27926.4	23605.2	27956.9	27996.9	15084.5	35477.4	32886.1	34114.7	2523.52	4273.61	9586.25	1409.2	3929.06	16530.2	18169.1	16334.3	15693.7	16286.9	7342.56	39622.5	12353.4	34312.7	6087.61	12156	23318.6	14790.7	33118.2	21566.8	28587	21668.3	32696.2	30304.4	38176.9	39067.4	33940.2	41789.4	6740.22	30641.7	35107	35684.9	35684.9	30578.8	25366.2	32387.1	34558.3	29800.1	30626.5	37179.4	31426.1	37179.4	31108.8	27681.2	22559.2	30249.4	33708.9	31838.5	31141.4	29586.5	31627	19392	NSP13
LPETTADIVV	30207.2	25291.4	31374.8	24053.8	20322.3	18104.2	16579.5	42195.5	27479.2	36887.3	38052.8	38149.3	38297.8	37398.1	39546.7	38765.9	40993.6	41119.3	36033.3	36033.3	34479.5	30881.4	27485.2	40890.8	34032.1	40461.3	42399.7	41519.4	34477.6	35326.5	15918.7	35326.5	4416.52	1422.34	20586.6	20402.7	28596.7	26246.5	14029.8	32238.9	30112.9	26246.5	18645.9	14026.5	44560.4	33431.7	38176.9	3539.94	1769.87	2943.15	3932.04	11990.9	22878.5	15042.8	18476.6	1977.09	2679.18	5981.52	1092.24	2475.41	19432.5	20275.5	19340.9	18365.6	18594.5	9576.61	42426.3	8176.36	32186.9	2094.32	4880.31	3333.95	1064.35	16438.4	3246.03	20550.1	953.7	9401.25	4108.04	33613.4	34704.4	24666.3	34607.3	38084.5	31634.9	24702.3	27453.1	27453.1	21111.2	21402.9	38702.7	33974	35342.5	33202.1	26592.9	21194.5	26592.9	27948.5	28821.2	27844.3	28251	26725.9	29182.4	22677.4	26387.4	27228.5	29510.7	NSP13
ALPETTADIVVF	26863.3	20154.6	27882.9	7772.98	3299.14	4966.6	7491.5	17662.3	6755.62	15465.1	32179.6	31841.2	30996.2	6677.57	7271.09	3775.78	25590	17874.3	24739.2	24739.2	33631.6	20413.1	11254.2	33285.2	9400.65	16988.5	39692.5	38154.6	24519.9	33747.9	27187.3	33747.9	21653.7	14925.7	27179.7	31771	37638.4	963.34	4000.05	2089.5	25983.7	963.34	26101.2	21539.9	42479.6	34371.8	42680	6661.48	23447.9	26971.4	7138.88	27046.5	32531.1	33433.9	39765.1	26365.2	26839.8	33734.8	17996.2	22566.5	27970.5	30260.2	26268.1	28568.5	28060.3	29171	24851.9	17206.2	34306.8	27521.5	33483.5	28133.5	23367.1	33328.1	27596.6	29947.8	33536.4	38059.8	37371.8	7466.49	2577.97	3880.27	44531.5	5560.84	16613.1	13505.2	27991.5	27991.5	25355	22173.9	33217.6	28536.4	20822.9	33210.4	34235.2	26383.1	34235.2	17532.4	20145.9	9685.29	28766.7	14758.9	29521.9	16804	17786.7	19518.1	20891.1	NSP13
LPETTADIVVF	27062.6	20273.3	27713.3	33836.4	30844.6	23636.1	23044.4	43930	37014.1	39360.2	37372.2	38542.2	36129.7	23319.1	28541	22385.1	28911.2	28939.3	28329.7	28329.7	37408.2	26181.8	18104.8	37585.1	17090.6	24857.6	41135.3	39787.9	29043.2	33587.6	32810.7	33587.6	5507.25	2129.24	23622	36124.2	33622.6	8015.36	6400.07	464.14	20388.4	8015.36	16562.5	12728.3	43347.8	36448.1	42759.5	231.5	3024.6	4802.52	464.77	31408.1	22650.4	24293.9	34015.9	30417.1	28595.7	33536.4	20068	23668.1	32942	32848.7	29259.2	33233	31217.7	37014.9	32083.3	22140.6	39359.8	25426.4	32215.5	10797.9	6618.38	21106.9	10254.3	26808.5	17236.6	26736	22391.6	2726.38	774.88	1089.47	42529.2	39135.1	17011.1	7349.63	24506.1	24506.1	20990.3	21396.4	38616.9	32102.4	32262.2	38881.9	30108	21857.1	30108	16471.2	19027.4	22250.3	27872.7	9671.37	29039.7	13727	15169.4	16913.6	25804.7	NSP13
ADIVVFDEI	28874.9	17858.1	29521.6	17107.4	9704.17	3409.76	4816.83	36313.9	17677.6	30179.1	36492.3	33625.8	29043.8	15256.7	18585.1	12417.1	29534.3	30427.7	30207.5	30207.5	24821.3	21450.9	7766.84	32289.1	11704.3	20912.1	37152.9	37080.2	27828.7	28375.7	12988.9	28375.7	31108.4	26435.5	27478.9	6524.31	32542	25383.8	18864.3	36990.8	40498.9	25383.8	22200.6	14633.4	40962.5	31389	34292.7	34615.5	31116.5	35181.5	32851.9	165.7	25797.4	25833.2	29417.3	4642.6	300.3	3235.79	1245.55	296.01	5797.06	7149.62	5761.79	5780.02	6100.41	6071.3	42815.9	3262.44	25025.7	2299.83	9799.03	25669.6	18674.2	15959.1	19377.1	8997.31	28245.8	36717.3	34870.8	31262	25922.5	25288.9	33384	41090.4	34543.7	38427.7	36501.8	36501.8	30032.2	28762.7	37343.9	37896.3	35558.5	34779.2	33399.6	30806.6	33399.6	31547	32815	31986.3	29343.2	34702.5	32162.2	32712.2	34254.1	31604.1	34931.2	NSP13
ADIVVFDEISM	34464.9	25774.5	35543.9	25774	20419.3	14871.1	13249.8	42587.7	30286.4	33009.4	36630	36323	32581.8	35934	39936.7	35320	35118	30695.2	32944.1	32944.1	33187.8	25677.7	19204.9	36424.9	27672.2	33298.9	38238.1	37868.8	25274.7	33469.8	28189	33469.8	33616.4	29551.9	32531.8	32906	38703.5	16828.2	17075.2	17801.6	37028.9	16828.2	30061.5	23608.5	45404.8	37550.6	42997	27502.1	32740.5	35482.8	29731.9	5046.45	39446.3	37158.5	42223.9	22997.9	6466.05	25809.1	18128.3	4684.33	21918.7	24008.3	22930.3	26474.4	22621.5	28694	38234.8	9783.66	38102.2	24504	30615.6	38791.1	37762	35722.3	36862.6	32058.3	41664.3	42266.4	42811.8	30738	26238.2	25547.7	43479.3	42255.4	30856.7	23160.4	30548.7	30548.7	37416.3	36561.1	43142.4	42166.8	40432.8	43433.7	38972.8	36450.1	38972.8	29610.5	31973.5	32754	32916.3	24946.5	35050.8	30084.2	33283.4	30870	31200.1	NSP13
IVVFDEISM	28846.8	21897.4	28467	7821.74	4191.23	2515.37	1752.49	32083	11084.9	12395.6	29211.2	26294.2	23683.7	29071.2	34321.6	25107.3	18430.7	14326	9874.7	9874.7	21367.7	12310.3	9483.09	29681.1	9912.71	10578.5	33346.5	28883	9356.1	13330.6	5788.85	13330.6	17341.1	11599.8	27190.8	29804.7	22405	2026.19	647.7	494.95	10610.7	2026.19	24903.6	20861.9	43328.6	34821.4	40842.6	392.74	2012.79	3848.03	2409.85	30677.2	30836	18166.4	34304.9	27185.6	32953.4	40146	34577	30019.2	37708.1	37927	38012.5	38423.1	36220.5	42292.9	13070.1	13542.3	28270.6	36237.4	33871.9	25400.2	22664.1	26124.1	26717.8	21338.4	29110.2	32599.5	30714.4	15242.5	7564.31	6405.75	40700.1	16340.7	4809.85	187.28	241.65	241.65	26557.3	16004.7	27601.7	21084.8	14772.1	29461.3	8268.61	13894.2	8268.61	2239.47	2062.17	3712.58	9030.96	2670.64	11206.4	972.59	3622.94	1791.61	2903.33	NSP13
VVFDEISM	37233.4	31777.6	37113.9	19975.9	15290.2	11352.9	9977.48	38460.5	26110.5	25412.3	32063.5	34633.1	31930.2	37372.6	41260.1	35165.2	28930.6	22364	24642.8	24642.8	27197	20319.7	17226.3	33813	21486.4	24243.7	37499.4	34624.1	17423.3	29994.9	24641.7	29994.9	28180.8	22874	25854.4	35422.1	27301.7	11479.9	4037.1	4887.81	23428.1	11479.9	28797.8	26211	45755	38216.2	42834	9947.4	17020.1	23275.5	19906.2	32814.6	38482.6	33632.7	38922.3	35752.1	34900.6	41761.8	38200.9	29999.1	40935.9	41833.7	41173.6	42182.3	41058.8	44510.3	23474.3	19145.6	34498.1	39451.4	38852.4	22686.2	29187.5	22973.2	28415.6	17869.1	37888.9	38113.4	38359.1	26096.7	20194.3	23006.1	43311.7	22337.9	9967.33	1995.44	4473.32	4473.32	29607.6	25442.3	23204.1	22764.7	19537.5	32094.4	22119.3	25585.6	22119.3	5551.76	3724.05	7667.9	12306.8	4511.91	15494.1	2786.95	5841.26	5290.67	8133.74	NSP13
ADIVVFDEISMA	35083.1	27135	37248.3	7372.89	2479.27	1122.73	1143.11	37018.9	10753.8	29698.8	32196.7	34683.8	32141.3	40413.1	42430.4	40103.4	35847	27224.1	36659.3	36659.3	20785.8	22689.9	19424.9	32052.5	35667.1	39451.4	36313.5	35374.3	20035	27514.9	6981.97	27514.9	38393.2	35372.8	35048.2	28718.5	41258.3	25129.1	29574.3	36391.8	42118.9	25129.1	37378.7	32388.2	45573.2	36079.7	38108.9	40292.2	42879.4	44833.7	39812.5	11715.2	42972.8	40399.6	38830.2	35255.1	17993.7	16055.7	10284.4	12661	27185.6	29951.1	29822.7	30037.4	28785.7	13024.5	42013.3	19208.6	42941.2	23152.7	18453.4	40430.6	40304.4	37162.2	39349.1	35163.2	33674.6	38221.6	39026	35488.1	36642.7	33569.5	40000.3	44272.6	30596	36528.3	41088.2	41088.2	39577.5	40487.1	39367.4	40020.2	41824.2	43354.4	43084.1	41696.3	43084.1	32587.8	33242.4	39359.8	33630.6	29204.8	37440.2	39871.5	39433.1	35551.9	34625.3	NSP13
IVVFDEISMA	32618.5	27957.5	33789.6	2682.11	847.47	445	503.43	29604.1	4815.53	19648.2	26113.6	28310	28271.5	40369	43238.7	40961.6	31255.9	22881.4	27700.4	27700.4	13435.6	16011.3	14353.7	27823.6	31471.7	33354.8	32626.6	29847.2	13180.4	16396.3	1583.11	16396.3	31860.2	27628.9	32408.8	28586.1	37746.5	13854	16693.6	22736.3	34918.7	13854	38552.6	33428.8	45489.4	36534.2	36803.6	27243.3	33561.5	36750.7	31811.6	40004.6	42249.5	38296.5	34434.7	38541.8	37918	36739.2	30756.3	35832.7	37904.1	39505.2	40184.7	39956.2	38544.7	36253.1	34425.4	24403.2	42011.1	34805.6	29033.1	33053	34594.9	33376.4	34899.1	29520.3	15053.8	29177.4	26984.2	26359.2	28837.5	20630	38195.1	37548.1	17425.6	18107.5	26549.5	26549.5	37132.4	34739.7	30498.2	32745.5	35146.5	38068.9	34769.8	35900.6	34769.8	16429.5	14445	29289.3	22776.7	15161.2	27892.6	24043.1	26142.5	19412.8	22571.1	NSP13
VVFDEISMA	29343.6	23562.3	31060	511.65	178.03	75.25	57.96	17750.4	768.14	9249.21	19918.7	20278.4	17182.4	35489.7	39739.3	34785.6	19482.8	10708.4	15953.7	15953.7	5827.81	8053.79	7587.1	20129.8	19840.2	19323.3	26387.1	21820.7	5264.86	7071.46	284.38	7071.46	29465.1	24016.3	28983.5	17406.2	26658.3	10465.1	6413.1	10815.1	27943.3	10465.1	31794.4	24565.6	44203.2	32591.3	31450.9	19675.6	25438.2	32237.1	26811.3	32128.5	39189.3	31279.9	21639.2	31846.8	29879.2	28688.1	21324	27343.1	35459.7	37093	37969.7	36548.5	35608.1	30566.9	26501	15738.6	35900.6	25943.3	16005.6	22149.5	26425.4	22218.3	25853.3	17493.2	6072.09	18512.6	15884	24235.6	23473	22199.8	26690.1	23789	4504.11	4841.13	9667.39	9667.39	30857	24149.8	10033.2	14052.5	17660.4	25396.4	23505	29598.3	23505	3272.65	1057.64	14915.7	6919.26	3408.32	12672.8	6708.71	7298.75	3461.12	5983.65	NSP13
VFDEISMA	28208.8	16109	30592.7	23126.9	16551.4	14305.1	13294.5	37124	22321	35282.2	37173	36069.6	38394.4	34675.1	36388.2	30644.7	42466.7	39799.1	25143.2	25143.2	28915.9	24547.8	25765.6	36459.6	29336.9	44529.1	38683.4	38977.1	32921.3	38427.3	22341.3	38427.3	36626	30925.5	30608.9	40146.4	36454.8	36519.6	31318.5	42597.4	37225.7	36519.6	34732.9	32203.7	46418.2	39376.3	41741.5	33926.6	38012.9	42881.8	33328.8	35813.7	39641.4	36839.5	34227.8	40723	38844.4	40541.9	31612.3	33059.8	40212.1	42280.1	39351.7	41395.6	41471.4	37802.9	43949.5	30410.5	44862.8	40012	36068.4	37155.7	38102.7	34740.4	38456.4	34273.8	33016.5	37480.3	39512.1	40684.7	42091.6	39483.4	38537.2	37343.1	36652.2	30537.2	38356.2	38356.2	9491.5	19805	37022.5	32166.7	27657.3	27857.6	33465.8	20338.8	33465.8	32663.7	32209.6	10056.4	35581.6	32466.8	38234.4	28386.4	32828.8	34856.4	33380.4	NSP13
IVVFDEISMAT	24125.7	20958.5	27362	12121.7	8809.85	6751.97	4294.33	29370.6	14220.9	28925.6	32350.3	32252.1	33876	37208.8	38811.3	34346.9	42606.6	38861.7	28035.1	28035.1	26453.2	24806.8	25636.3	31032.8	30337.3	38270.4	34798	33777.5	27642.9	28762.7	11510	28762.7	33825.8	29493.2	33848.1	38862.1	38521.8	24366.3	27017	35030.3	38232.8	24366.3	37393.2	33932.8	46241.2	39499.7	41438.2	33093.4	35664	40222.5	34140.2	39690.3	40542.3	35319.2	38405.2	40206.8	40354.1	41672	34221.9	36893.3	39815.1	41711.7	40386	41154.4	40738.4	39223.3	40662.2	32130.2	43854.9	42321.8	37406.6	39839.6	37196.8	40148.1	39538.2	38406.9	28052.7	34360.3	34644.7	34872.3	37454.4	30622.5	39963.1	38116.7	33460.3	26261.8	34432.5	34432.5	22451.5	20276.2	42364.3	38399	34617.4	36165.7	32268.9	20087.5	32268.9	30384.2	32062.2	22158.8	31762.1	27767.9	35005.7	31486	34390.8	32899.6	28196.3	NSP13
VVFDEISMAT	15269.4	13334.6	18524.7	2577	1239.49	762.77	489.47	23586	4553.21	16644.4	21148	18644.1	19918.9	32479	34129.8	29058.9	31990.4	23973.2	16529.4	16529.4	12660.6	13217.9	12455.3	21199.4	20382.2	21761.5	27333.9	23209.6	10686.4	8914.75	690	8914.75	25533.6	19835.1	27183.8	25903.4	29913.8	9579.3	10606.5	20851.8	31112.8	9579.3	31794.8	25070.7	43437.9	33474.4	34095.9	23378.5	28821.9	33925.8	26232.3	33495.1	36185.3	27152.3	27285.2	33278.7	31578.4	34044.2	24860.8	28913.7	32683.9	35347.9	34418.7	35330.3	33711.8	30497.9	32176.5	19103.8	37310.4	33956	25307	32065.3	31691	30841.3	32883.2	27198.5	10288.5	23499.2	20755.9	25299.9	29217.2	20182.3	31587	30993.8	14703.9	11000.2	20381.1	20381.1	14524.6	11330.5	31321.2	28543.2	25634.1	29516.8	24688.2	11747.4	24688.2	11294	9786.42	11851.6	17408	10701.1	23552.1	17240.7	20270.3	13706.2	16086.9	NSP13
VFDEISMAT	16374.5	7532.95	18369.8	6986.59	6772.31	9123.08	4600.35	18490.6	5158.63	16865.2	31926.5	26418	31504.7	25013.2	26981.3	16575.9	43845.5	39802.1	10504.1	10504.1	24115.3	17715.1	20430.4	28619.6	14387.6	35126.8	29630.4	30048.5	34213	32014.3	16900.5	32014.3	26793.7	17586.8	20788.2	37105.5	22904	34961.1	20398.3	38760.9	25144	34961.1	26213.3	21155.4	42892.9	33757.4	38818.4	16869.4	19312.6	29653.8	17622.6	28239.7	28063.6	13893.3	20420.2	30697.2	32548	36534.6	23241.2	26727.6	34998.9	37746.5	34342.4	37065.4	36199.4	29438.3	39508.2	22621.3	37811.1	36372.1	26615.1	35813.7	30018.3	35367	35294	34872.6	24126	32039.6	30617.9	39078.8	37462.1	33207.5	29345.8	21712.4	29831.8	14018.3	21339	21339	3727.76	5990.26	30372.7	20487.7	11818	15792.1	13625.5	5405.47	13625.5	21764.8	17149.9	1375.35	25892.2	22343	27291.1	13525.7	20185.8	20354.5	15740.4	NSP13
FDEISMAT	31055.6	24247.7	33832.7	34338.7	31142.8	29193.8	26743.3	43012.4	33793.2	43573.5	43333.7	43107.4	43380.2	41749.6	42862.3	41147.8	46115.3	44637.7	38155.1	38155.1	39886.2	37104.7	37511.2	42319.5	40111.7	46809.1	42960.7	43619.3	41652.6	42823.4	36993.6	42823.4	38346.3	34025.8	30621.9	41604.9	38932	40086.1	36865.8	45854.1	40649.5	40086.1	29311.2	25046	47505.5	40693.5	43399.4	36669.7	38629.8	42839.1	35995.9	23665.5	40008.1	31699.6	32238.2	38794.9	21673	26712.3	16790.2	19182.5	39523.6	41162.5	37618.1	39409.2	40156.4	31348	45655.1	30320.2	45647.2	36191.9	29062	40342.8	39289.1	37693	40040.1	40692.6	33667.7	40641.6	41378.1	44353.6	45592.9	41707.6	38098.5	43219	39971.3	34157.9	39761.2	39761.2	26734	26757.4	43885.8	41069.5	37816	37884	32860.4	22533.3	32860.4	36235	40403.9	28517.6	41012.2	39263.2	41684.1	37776.3	39977.3	41174.9	37544.1	NSP13
VVFDEISMATNY	7258.28	1575.47	9266.34	24808.9	19543.6	18110.2	16370.8	39808.2	29589.7	34707.4	5471.67	8725.43	3528.47	30789.3	35113.1	29097.9	12478.1	3227.75	249.87	249.87	18771.8	488.77	1883.62	15457.2	4495.78	15116.8	25489.5	19343	7379.67	5272.73	27483.1	5272.73	38237.3	35823.8	36120.7	36556.4	37763.7	766.65	1200.6	866.11	22959.6	766.65	1772.04	5099.36	38769.3	27105.4	36002.9	9366.43	38666.7	42290.6	14623	25899	38628.6	40424.1	41530.2	24747.8	20837.3	29213.4	17895.4	16899.5	1580.97	993.89	2745.68	16304	779.64	22702.7	21694.1	2932.41	42007.4	21243.5	19417.2	36626.8	39978.2	32283.5	38876	28220.4	39639.2	40828.5	41496.1	15077.5	22190.7	14061.3	42145.4	39601.5	7204.52	4518.56	33739.2	33739.2	23430.9	31751.5	24810.8	18455.2	17872.2	40478.8	40777.7	34551.2	40777.7	7790.4	7723.52	7113.43	31045.5	3316.82	34901.7	10889.2	10079.9	9470.88	28828.1	NSP13
VFDEISMATNY	3367.48	555.93	4847.89	29731.5	31007.9	31159	25542.7	35442.8	30138	32894.6	17225.4	16097.5	15446.5	16203.7	22935.7	10600.7	34237.4	22930.3	99.63	99.63	27354.6	1141.84	2728.21	17703.8	1065.4	28618	24462.4	20152.2	25674.6	20494.1	39745.8	20494.1	37844.6	34111.7	31958.6	39023.1	35770.3	5718.19	1681.88	19200.5	16323	5718.19	1023.26	3862.68	36875.8	27297.9	37796	6078.86	31769.3	39471.5	6276.29	23715.3	34555.6	37128.4	40129	23044.7	19239.4	27970.3	16812.7	15795.9	1606.8	1025.85	2790.24	15471.1	778.08	22613.7	29771.8	2666.25	40726.5	20816.2	18908	38726.5	38535.5	33274	38804.5	30317.6	40767.5	41117.9	42355.6	29390	31456.7	23891.9	41284.7	37638.8	21281.2	8228.81	35921.6	35921.6	7969.01	17311.7	30680.5	16381.6	9923.43	35237.9	33141.1	22090.3	33141.1	15208.9	18082.5	1161.05	36067.6	13387.1	37885.2	13319.6	16581.7	19908.6	30925.2	NSP13
FDEISMATNY	3611.86	984.6	5981.9	33897.6	29934.6	24704.8	24555.2	45273.4	35658.6	41375.5	30166.4	31846.4	25973.6	32431.6	36264.4	33641.8	24303.1	10431.4	811.94	811.94	35901.4	3865.14	4651.3	30815.3	13080.3	34513.8	32497.3	29283.9	17064.9	15803.6	34647.7	15803.6	34936.1	32709.3	33364.2	31477.5	34832.3	1137.5	373.13	25859.5	11861.9	1137.5	92.04	352.75	34236	20201.3	33306.8	10944.8	33567.7	39110.1	12451.8	15128.3	28673.8	32092.7	34485	9266.44	7981.87	15549.7	7244.86	7072.99	474.62	289.1	1034.69	9344.57	214.59	12950	32162.2	512.97	36888.9	8365.98	6425.32	35399.5	35986.2	26200.8	35722.3	25081	35419.9	37509.5	40172	30001.4	36288	23340.5	36013.4	44735.3	14521.1	15060.2	38392.8	38392.8	30056.6	32044.8	28340.1	24295.7	21027.6	39536.5	40219.9	34565	40219.9	11323.5	19477.1	16734.5	36990.4	18483.8	39091.5	24347.3	28174.4	21337.9	38187.3	NSP13
FDEISMATNYDL	18791.5	12292.5	19199.1	7549.1	3233.45	2849.77	2184.38	31952	10640.6	15816.2	33851	31875.4	32327.6	22476.6	25676.8	21351.5	36565.9	32035.1	18995.5	18995.5	23459.8	18904.5	11545.2	27074.3	15475.1	25138.3	30651.4	28008.4	25022.7	25603.3	5135.24	25603.3	24212.8	18591.1	16721.5	26525.1	28303.3	16972.7	9211.35	5748.71	27106.8	16972.7	10043.8	9184.39	38117.5	23819.9	35437.9	24074.9	21968.3	26105.4	25629.7	7335.49	21896.4	15291.2	28244.6	21463.9	9915.81	27519.1	19360.8	6846.27	18428.9	16907.4	17463.5	24900.7	14985.6	29366.7	31141.1	9576.2	30490.3	25034.6	28495	32524.1	24224.3	29338.2	29855	25655.5	30543.8	36078.2	36037.6	8653.22	5822.71	4136.54	35877.7	23515.5	16573.2	6165.3	6309.58	6309.58	23380.7	17848.6	31013	26495	28664.8	28512	18289.3	17984.5	18289.3	15138.8	13185	16138.5	9396.58	10600	11069.3	4696.92	7256.39	10467.2	9182	NSP13
ISMATNYDL	17445.8	10983.5	17154.5	2435.8	1168.49	942.72	498.3	22257.1	2901.45	5176.8	23584.2	17686.8	17064	4393.5	6387.55	3691.51	33032.2	33754.1	10114.9	10114.9	3484.42	3023.23	1397.1	10615.3	1273.61	1001.82	25867.3	21208.8	21201.7	17584.5	3308.76	17584.5	8331.84	4017.97	10429.7	11669	10082.2	4275.74	447.46	31.42	12691.9	4275.74	22108.5	15439	33714.7	17838.4	30817.3	7109.66	4746.37	7691.74	11950.9	10650.3	9515.05	3492.2	17673.5	16237.6	17049.8	31449.9	22302.6	10974.6	24561.4	26922.7	28156.4	23926.1	23802.7	34724.3	18082.3	6791.09	9303.51	18154.6	23821.7	17477.3	10769.1	16569.1	14268.5	6880.06	24361.8	27663	26561.9	549.12	127.34	77.72	30248.8	2881.89	3589.89	211.95	80.05	80.05	13768.9	4327.73	11697.3	6635.8	9214.65	11451.9	1848.15	3578.76	1848.15	2368.59	853.68	1514.81	355.95	418.64	518.66	65.78	199.05	603.51	382.89	NSP13
ISMATNYDLSV	18247.8	14370.4	19229.8	913.19	375.03	1456.01	561.72	23849.6	970.59	10089.8	23211.6	24161	22955.3	19229.2	23081.1	20702	36379.6	35926.6	23509.1	23509.1	4359.74	7900.16	6248.44	15636.4	8665.96	5823.33	31341.9	27602.9	26261.5	28113.5	2409.4	28113.5	22852	17105.9	17772.7	10825.7	26381.2	9161.46	5179.77	425.42	29806.2	9161.46	33026.6	27040	38801.6	23649.9	31138.7	27734.9	27963.9	35240.9	32062.8	23672.4	29514.2	25615.8	25989.6	31766.6	28301.5	34992.8	25260.5	22046.4	28097	31469	32488.2	29933.9	29110.8	33230.5	30407.9	17375.5	31483.2	20685.3	26289.1	17246.2	15713.5	18469.8	16199.9	8360.64	20509	27514.3	28220.4	1457.19	1003.53	471.54	34955.4	20104.7	12319.8	5319.54	7642.3	7642.3	25658.5	16390.5	23048.9	22437	28806.6	23159.9	19762.2	21126.3	19762.2	12020.8	6958.97	13979.2	978.05	1754.22	2588.62	2614.43	2719.01	6452.35	6450.05	NSP13
MATNYDLSV	11191.9	9446.73	11122.8	982.01	426.1	276.57	141.02	21733.3	1499.95	8436.89	24562.2	23712.2	23476.8	21290.6	25658.8	20434.3	18530.1	18446.8	10187.1	10187.1	6149.05	7946.45	4720.96	21205.6	5411.85	7841.15	24580.8	21497.1	9665.51	10186.6	107.61	10186.6	10405.6	4998.57	4330.82	6720.19	6486.23	8030.2	403.24	438	6172.24	8030.2	17916.3	8066.87	31930.2	17917.1	24597	344.45	540.9	1531.1	1769.11	16097.3	11975.6	3247.01	5123.14	18108.7	17645.3	25585.6	13303.4	11530.8	19266.1	20754.3	24322.3	20999.2	17219.2	26431.4	11716.6	7436.34	19545.5	9695.15	13406	1675.53	1322.61	5772.09	1440.43	3111.94	699.48	7845.3	4800.86	5352.4	3715.56	702.62	20458.9	5920.35	325.63	43.09	37.45	37.45	9016.9	1838.06	2495.56	2184.99	5409.74	5226.66	417.26	1982.75	417.26	135.63	34.23	1343.83	114.75	150.44	274.77	18.74	68.9	53.37	214.09	NSP13
ATNYDLSV	21696.9	20836.7	23627.9	22533.1	15805.5	11782.5	12800	42785.8	20320.6	35781.2	33530.6	33411.8	30263.5	39942.8	41008.7	38962.7	38793.2	36897.7	38209.6	38209.6	12087.7	16190.6	16365.3	34370.3	31323.6	26851.7	41712.1	39980.8	30096.3	37816.4	16591.5	37816.4	33501.6	28062.1	30852.3	27040.3	34842.1	26665.8	23184.2	12475.9	39941.5	26665.8	39999	36676	45488.9	36508.1	40648.6	40955.4	41683.2	44399.7	40876.6	32149.3	41679.2	39122	38224.5	39175.8	36107.5	40749.9	30931.2	29150.8	34150.1	38516.8	36897.7	35413.7	36737.6	37959.5	39734.2	27361.1	42371.7	33801.6	36455.2	30728.7	30659	32812.1	29557	25340.4	37621.7	39102.5	41514.9	24176.4	22774	18513.8	43566.9	30068	21368.4	18687.7	25279.1	25279.1	30307.1	16696.2	30009.5	27234.4	35863.3	28761.4	27666.5	21836.3	27666.5	20159.2	17240.8	23621.8	2968.35	6779.05	6848.2	7183.04	7336.84	17131.7	16425.6	NSP13
ISMATNYDLSVV	20409.6	15424.1	21408.7	3240.55	609.75	823.63	705.39	28750.2	3052.31	15315.1	25969.9	26049.3	26110.8	20969.2	24676.7	22330.4	33762.9	31924.7	25018.4	25018.4	4647.43	8960.2	6165.97	18359	13105.2	12651.6	30725.1	27669	22293.2	26540.9	2658.71	26540.9	22977	17913	19969.4	14679.4	27689.6	9473.86	8097.21	1414.39	29749.2	9473.86	33436.1	26433.2	39308.2	25196	32130.6	29589	30181.4	36575.4	32176.8	25602.5	31657.1	27634	28293.2	32125.4	29701.6	35987.3	25389	24277.3	28330.6	32617.1	32756.8	30750.7	31135	33809	26896.2	19894.8	33072	20785.3	26282.9	20562.8	18893.3	21327.5	19265.7	9894.49	22314.7	28714.8	29402	2168.46	2103.36	934.13	36796.1	22543.6	11411.5	6749.26	10131.5	10131.5	26730.8	19354.7	24062.9	24563.2	30569.5	27718.7	23064.6	22064.1	23064.6	10649.5	7885.13	14406.7	2605.09	3614.6	5408.92	4226.57	4752.79	7523.67	10636.7	NSP13
MATNYDLSVV	13570.6	11074.4	13464.5	2704.05	432.28	205.37	396.07	27524.7	2684.4	13908.3	24391.6	23266.7	23577.6	28853.7	31013.6	27250	14967.8	12186.6	19471	19471	4815.16	7314.73	4100.36	20083.2	14522.2	18051.4	25004	20562.5	7223.18	10185.5	49.59	10185.5	13683.4	9331.73	9865.83	13001.5	17798.3	5890.89	3224.01	2245.19	16810	5890.89	28026	18232.3	37535.1	24319.4	29841.8	5730.71	7370.01	12056.3	11292.6	24642.8	23108.9	14760.6	16307	26337.5	27264.5	32589.6	19178.1	19152	22364.8	25869.2	27142.9	25057.1	23614.1	29183.3	16044.4	13680.7	31153.2	16676.3	19630.5	6183.4	4939.97	12438.6	5214.46	8707.51	2973.11	14993.7	11623.8	5261.22	5964.39	1408.04	31636.9	17900.5	1438.94	764.19	1522.31	1522.31	17248.5	8956.33	8560.1	10759.2	16452.8	16434	6481.67	10163.9	6481.67	918.51	373.53	6558.35	1206.35	1055.67	2438.89	486.17	1122.89	510.04	2470.87	NSP13
ATNYDLSVV	13360.1	9761.15	14129.9	4155.47	700.46	163.65	315.71	31059.3	2227.43	20237	22821.6	22271	16498.6	32174.4	33162.3	26575.1	14976.2	11593.2	24915.8	24915.8	1393.48	3449.24	2758.72	18490.2	12665.1	7507.89	32740.8	27740.6	8931.74	17927.8	317.75	17927.8	18502.6	12562	26831.4	14055.7	26283.7	7533.85	7010.59	1156.09	29020.9	7533.85	36499.8	29763.7	44331.6	33107.1	37189.9	32080.2	30826.6	35525.4	31225.1	25921.7	35517.3	25911.3	30593.7	27087.2	29770.5	34424.3	19141.2	21924.1	24564	30920.2	28490.1	27142.9	28297.5	28425.8	22916.6	17732.4	34198.9	22519.9	23613.3	30525.9	21833	28333.6	27396.7	19294	24220.1	30477.4	29828.8	12028.8	8376.67	6964.85	38224.5	15164.2	2249.67	3656.53	5410.85	5410.85	23535.3	6917.83	10434.9	12089	22369.8	17395.6	13230.2	9844.08	13230.2	2775.13	1027	9104.15	381.23	839.05	1214.82	1062.51	1328.99	1734.1	2644.62	NSP13
TNYDLSVV	32869.7	26117.3	34117.6	31238.6	22132.9	17410.5	21249.2	44203.7	31626	37836.5	38066.4	40286.9	38406.9	38499.2	40520.8	37198.3	39050.5	36971.2	36306.8	36306.8	23859.9	24370	19665.6	36661.7	28700.2	38888.2	37935.2	37915.1	30939.9	37082.6	15698.1	37082.6	34526.5	30311.3	21692	27525.9	18859.2	31158.6	17039.6	31346.3	33104.2	31158.6	25426.4	19630.3	45896.8	36230.3	38656.6	38967.8	39553.6	43083.2	40592.4	17044	33777.1	25276.3	17550.8	36381.6	22415.9	29415.1	24350.2	16831.7	35841.6	38112.2	37485.6	37184.7	36741.5	36938.4	41531.1	18415.3	38151.8	23874.1	25456.7	17949.7	31221.4	11018.5	23838	9729.72	32970.1	35086.5	39346.6	34622.3	35969	31623.6	31516.3	31948.6	25217	25701.6	29163.2	29163.2	30615.2	27826.9	21209.9	25670.2	28387	28332.4	30733	28899.6	30733	19614.2	15946.3	18878.3	13982.9	18031.7	20480.2	18346.7	21201.4	19593	28407.3	NSP13
MATNYDLSVVNA	18767.5	12767.9	21165.2	15320.7	7365.23	5061.21	5980.09	36110.6	15955.3	31085.9	31621.5	29894.1	29655.7	28424.5	30536.5	20915.7	39806	36725.2	27329.8	27329.8	9668.75	17293.2	14896.5	25985.4	23240	38212.5	28952.5	27842.5	24322.3	20964	2654.88	20964	29851.4	24904.2	22460.8	34057.1	31082.5	24352.8	17706.7	25764.5	30137	24352.8	32786.6	25444.5	42371.7	31038.2	31198.4	18617.3	27345.8	33043	24276	34609.1	35301.2	27938.5	21567.9	36772.2	35310.8	35814.4	25560.2	29703.2	31144.8	33852.2	33898.7	34661.6	32077.8	30884.7	38311.9	23954.3	42073.4	33280.5	27491.1	29540.4	25210.5	31655.8	27406.8	30658.3	6229.14	23849.6	18958.2	17983.7	23379.2	8623.4	30695.5	36313.1	22609.3	15616.6	24301.8	24301.8	25769.2	21635.9	33559.7	29844	29410.3	31935.8	26688.6	22837.2	26688.6	18259.2	18913.5	17816.4	22074.3	16142.5	26940.8	17395.6	20494.1	17148.9	24881.5	NSP13
ATNYDLSVVNA	20062.8	18769	24579.4	24608.2	16799.3	11208.7	13441.7	39568.6	23552.4	37278.5	28387.9	26436.6	20564.8	35826.9	36855.8	28628.5	42077	36692.3	36653.8	36653.8	4051.98	14842.9	16536	26867.4	29913.2	35735.5	36228.8	34302.3	26691.8	28671.3	13178.5	28671.3	37768.2	34194.5	36306.5	36288.8	38247.6	27509.8	31051.2	29041.3	40952.8	27509.8	38763.4	35976.8	46615.5	39261.9	39402.4	43484.5	43998.5	45632.4	42292.9	35545.4	42468.5	38451	31085.2	39926.4	37307.6	37262.8	27777.2	32237.8	34994.7	38574.7	36308.8	36962	37058.5	31692.8	43082.7	29117.4	44053.2	37176.2	31300.2	42988.6	41027.7	39132.6	41688.7	36404.8	35291.3	38724.4	39720.4	23980.8	26075.2	19004.6	36097.3	41985.6	34412	35863.7	40569.5	40569.5	31719.2	28874.3	39744	38415.6	37893.4	37217.3	40125.6	31563.8	40125.6	34937.2	35346.7	29730.9	27731.3	25468.8	32308.7	33036.2	33789.2	35506.2	35502	NSP13
TNYDLSVVNA	26610.2	12817.3	30161.2	20870.5	12484.6	9061.3	11476.7	37400.9	21598	31297.5	30740.7	29175.1	27873.9	27555.1	28716.6	20111.9	40307	35308.5	25171	25171	9022.36	16806.4	12871.4	26250.5	22366.2	37049.7	27169.7	26816	22699.7	21011	4323.24	21011	34786	30805.6	27601.4	26117.6	23368.8	27420.4	18283.1	38521.8	32252.8	27420.4	26642.2	20619.3	44732.4	33477.7	31812	34770.2	37690.6	40852.8	35808.3	21765.3	33011.2	22634	9558.19	32276.9	21772.4	18861.4	12597.1	17767.5	28938.1	31556.9	32109	31877.1	29752.8	18465.2	42272.8	14703.9	38625.3	23160.4	12085.5	33296.4	35207.4	24216.5	33116.4	21387.6	15909.4	27267.2	27247.1	32862.2	36616.9	27418.3	18208.3	37137.6	31370.4	31273.1	36486.8	36486.8	21712.2	28708.2	29488.4	27918.9	26194.6	28370.4	35516.2	28995.4	35516.2	24868.9	23997.4	15888.4	27189.7	26718.7	32828.8	27996	30880	23884.7	32891.4	NSP13
YDLSVVNA	32779.8	24230.4	35760.3	32534.6	30933.9	28375.3	23784.6	43584.8	32762.1	41396.5	41986.1	41672	40434.6	37799.2	39036.2	34949.7	45142.3	43808.5	38435.6	38435.6	30848.3	32884.3	30435.5	39799.5	34883.6	44999.4	40559	41157.1	39721.3	41081.5	36406	41081.5	38852	35108.9	30410.2	31983.2	37618.5	38212.5	34414.6	45843.2	41530.2	38212.5	21477.3	20120.4	46988.7	38207.5	40776.4	39807.3	41539.2	44037.1	38416	8619.58	41157.1	36219.8	30060.8	34081.1	5201.05	5006.96	4322.58	5922.72	34090	36603.9	33987.2	33957.1	34997.4	17590.8	46523.3	18623.9	43595.2	19756.5	10954.7	37377.5	36902.5	31491.8	35618.5	31873.7	30067.3	38013.3	39161.4	42828.5	43818.9	40442.9	35542.7	44085.7	42561.9	39702.3	43385.8	43385.8	29143.9	28895.6	42024.7	40393.9	37727.3	37966	37802.9	28035.7	37802.9	40067.9	41089.9	30666.3	40350.2	39974.8	42053.3	39578	39954	41379.5	39521.9	NSP13
ATNYDLSVVNAR	28987	17472.2	31720.5	33824.3	28354.5	23323.9	24910.3	43613.1	33507.1	39935	7551.14	2452.91	718.73	37213.6	38576	35122.9	37212.4	29063.6	30069.9	30069.9	9364.2	19786	14172.6	109.32	19814.5	32244.1	1024.96	517.73	8371.68	165.68	25770.4	165.68	39429.6	36661.7	37533.5	43214.8	42149.5	32825.3	37354.8	36632.8	42823.4	32825.3	35727.4	32002.5	44860.4	31107.1	37469.8	42783.1	46500.6	47435.6	42045.6	36551.6	45163.8	42693.8	40664.9	41895.3	40036.2	41358.4	36326.1	36281.7	33630.9	36629.2	33769.5	40999.3	35706.5	37127.2	42787.7	23673	45746.6	42357.5	39885.3	45826.8	44807	44240.5	44494.4	43504.2	42913.8	42541.7	43730.3	29846.3	35483.5	28512.9	41502.8	44995.5	36769.8	40092.6	45531.8	45531.8	37975.9	40468.7	40979.4	36531.4	37905.3	42597.8	45505.7	41931.1	45505.7	34708.5	37820.9	31755.6	38781.9	29586.2	41910.3	37107.1	34959.5	36926.1	40214.2	NSP13
TNYDLSVVNAR	38232.8	22148.8	39868.9	38059.4	33798.3	31222	32839.8	44969.7	38460.9	41309.7	22411.5	15322.9	12003.1	35117.6	37037.7	32271.3	38870.9	33231.9	28958.5	28958.5	19220.5	26058.9	17878.6	1071.97	21094.6	39626.8	477.1	416.93	12522.6	385.8	25944.9	385.8	41483.5	39545	37360.9	42285.1	37979.6	37171.4	36656.2	43996.6	38721.9	37171.4	30082	26228.3	45114.4	31115.5	36546.1	40397.4	45273.4	46585.2	40990.5	36183.3	42824.3	38840.2	31473.4	41545.9	37903.7	39174.1	33919.2	34731.8	37348.4	37794.3	37210.8	41903.9	37058.9	37228.1	44394.9	20858.5	45291	41282	36135.2	43422.4	43774.3	39776.7	42673.5	38693.8	40578.3	40922.7	42846.5	39613.5	42355.6	37339.9	35505	45367.5	39496.7	39764.7	45754	45754	37850	43918.6	38515.1	35096.7	34629.8	41424.3	45232.2	43811.3	45232.2	35400.7	35847.4	29009.9	41410.4	35001.5	44066.1	38462.2	38321	35392.3	43253.6	NSP13
YDLSVVNAR	34404.2	17972.7	36544.5	35499.3	32960.9	26641.3	25619.1	44466	35729.3	40481	29789.8	19846.9	16894.6	36945.2	39881.5	34836.1	37687.7	28329	23943.7	23943.7	26774.2	25022.2	15043.8	4287.23	21920.1	37398.9	2869.88	2288.18	18235.5	1081.16	23879.3	1081.16	36655	31673.2	31398.9	39578	37964	37109.5	34488	44706.8	40666.7	37109.5	15886	11843.4	44386.2	26864.8	34902.5	35734.3	42611.7	44594.2	36976.8	22009.2	42272.3	35424.4	32993.3	35652.1	20371.2	27028	24594.6	18746.2	30859	31717.5	29311.8	39936.3	29691	31817.1	44651.6	8587.18	42480.9	37712.2	29433.9	42456.1	42311.7	40057	40686	41399.2	34167.1	36693.9	38576	40620.5	42364.3	38889	32553.6	45614.6	37605.1	38556.3	44558	44558	38571.8	43370.8	40267.8	38194.7	35671.8	42131.2	42329.5	43656.6	42329.5	33436.1	35133.6	29985.5	40885	35188	43698.6	34855.7	37904.9	35028.1	41155.3	NSP13
TNYDLSVVNARL	28904.3	20612.7	29470.8	4910.44	325.09	2963.15	10022.8	32631.2	4708.11	15277.5	31143.8	28356.6	30713.1	22394.5	25283.7	19919.4	35731.6	33318.7	27106.5	27106.5	24562.4	21751.4	10573.6	12657.9	17244	28869.9	8196.91	6453.26	21831.3	5771.9	7456.4	5771.9	32232.6	27468.8	20791.8	27898.9	22216.9	23454.7	15776.9	28972.9	31513.6	23454.7	30888.7	23256.6	42478.7	27411.8	36288	36874.2	35033.8	38850.3	37323.3	14375.6	24122.3	15498.6	27547.1	29293.8	19073.2	35565.8	28737.2	15727.8	31993.5	33700.5	32166.4	32228.1	32295.8	38253.9	41025.1	13058.5	28146	29400.1	34310.9	35140.4	35006.1	26037.2	35157.2	21396.9	40922.7	40874.4	42172.3	31419.3	31543.6	26788.7	34237.1	31692.8	28226.5	27772.4	28531.7	28531.7	18350.3	27390.5	28145.1	25448.1	25283.4	27492	31773.8	30066	31773.8	25239.4	23641.2	17483.5	19124	22813.7	23678.3	23503.2	24721.3	20735.5	23432.1	NSP13
YDLSVVNARL	20969.6	16335.2	20860.1	85.36	8.47	88.12	680.17	11425.9	73.05	970.31	27119.2	24079.8	31218.3	17074.7	21190	17182.9	28630.4	26456.9	15944.9	15944.9	25278.2	15953.5	6055.16	21139.4	10624.8	14888.3	23596.5	18820.8	18249.3	15366.2	2154.24	15366.2	17985.1	12604.3	8320.39	14125.3	25292.2	5912.02	10092.7	19576.2	27041.8	5912.02	17642.8	8565.66	38402.7	20412.9	33643.3	25883	22294	26821.8	25314.9	1219.3	18800.1	12784.9	26274	6170.84	529.95	12643.8	8298.19	740.37	17441.4	20689.7	17014.8	15392.5	18527.9	27517.6	28829.7	2492.99	17061.6	11490.3	19992.6	30168.7	24191.3	21025.5	26866	18414.3	28225	33804.6	34322.7	24361.3	23108.6	16683.5	34335.4	15712.4	11108.2	13339.7	14622.8	14622.8	16542.2	11516.9	24345.2	21152.4	19864	19961.7	23217.4	17472.8	23217.4	10707.7	14971.2	13735.3	17003.7	15162.2	18546.5	14538.7	13766.2	12511.2	4045.93	NSP13
LSVVNARL	31345.9	26457.2	32356.6	12035.5	1998.19	9364.51	15268.1	38247.2	11001.9	25802.2	36670.4	37903.2	37915.6	33718.3	36560.7	32538.5	37958.6	38437.7	36847.4	36847.4	21812.9	20385.7	14620.1	34349.9	27061.4	32981.9	39667.1	38021.1	29668.9	35597.7	18628.6	35597.7	27913.1	22474.9	18961.3	33542.2	27671	20314.6	12167.1	1582.95	33291.3	20314.6	36267.6	32557.5	44594.7	31920.9	39219.1	35310	31478.8	36476.2	37526.2	26161.4	35849.3	31951	38748.7	35897.9	34834.2	41541.9	35890.9	28061.5	38425.6	40414.4	39392.6	39993.4	39386.2	43832.2	32868.6	20708.5	35044.4	35157.9	38502.2	22413	27344	24321.2	23530	17304.4	39595.1	39116.5	41828.7	10316.1	7689.08	6498.73	43525.9	13459.5	13377.7	5699.6	4373.06	4373.06	26582.6	19779.1	25891.7	24519.7	26709.7	29845.6	19921.7	20338.2	19921.7	9108.39	6149.84	14589.6	4849.57	4059.39	5550.98	1700.23	3640.98	4822.25	8477.05	NSP13
YDLSVVNARLRA	28043.9	17929.1	30518.7	9533.7	1296.29	5641.07	9339.51	38884	10588.2	27200.5	32002.9	33163	31002.6	35595	38347.1	37502.7	39198.7	33391.2	30969	30969	16059.7	24119.5	21722.3	18945.9	31402.6	41470.5	21185.6	16437.2	22894.8	14397.8	15120.9	14397.8	29244	26340.4	24398.5	28369.8	36671.3	26033.8	28206.7	36709.8	38448	26033.8	29517.4	23221.4	42357	27425.5	32571.2	37887.7	40996.7	43436.1	37055.3	12291	38185.6	34073	29050.7	33675.3	10007.3	10925.5	7774.32	9250.81	30683.9	33188.4	31686.6	32232.6	31904.7	17612.5	40960.3	17137.6	41250.3	19365.1	14202.3	39130.9	38260.9	35102.1	38553	33676.8	20312.4	28316.2	29053.5	31155.6	37741.6	28275.4	32499.8	42322.7	29053.5	29900.6	38275.8	38275.8	33880.7	38828.5	38500.5	36214.7	37032.5	37871.3	41901.6	39895.7	41901.6	27895	28846.5	32123.6	29120.9	24069.2	34944	32566	34428.8	30354.3	33408.2	NSP13
LSVVNARLRA	23613.1	17252	26155.2	21965.9	12912.2	8662.21	10465.5	42063.8	23972.7	34693.9	23668.1	24186.3	22513.6	38826.4	40651.7	40421.9	39132.6	33571.7	30876.4	30876.4	2489.3	11242.5	14227.6	11457.9	30209.5	36152.8	25202.3	16622.8	19021.7	9535.66	11174.9	9535.66	23009.1	20111.7	23431.9	30654.7	33935.8	17082.5	17851.3	11699.1	33695	17082.5	38888.6	34121.3	42680.4	27885.3	30686.5	35155.7	40634.1	42885	37653.9	37146.1	42329.5	38506.3	30025.1	39441.2	35860.2	36086	26977.5	30738.7	33018	36143	37921.7	37473.9	34865.1	32911.3	36093.8	25935.1	41963.8	30345.1	25554.1	33275.8	36463.9	33762.2	33956.3	27484.5	14057.9	18620.1	21643	8177.51	15041	3987.01	34553	34747.6	20989.6	17986.5	26370.6	26370.6	35476.6	34880.9	30988.8	28382.1	34041.7	36613.8	36645.1	36180.6	36645.1	19000.9	17181.4	27793.2	11871.7	9175.45	18434.1	14501.8	16475.8	15856	26972.8	NSP13
VVNARLRA	37861.4	32755.4	39246.6	37311.6	32221.4	29461.3	31875	46039	36218.2	42532.5	29545.9	34570.6	34580	43332.8	44308	43510.8	43956.6	42133.9	40239	40239	6115.27	18865.7	23027.5	32982.3	36441.4	40113.4	39724.7	37206.4	33542.6	40019.3	37103.1	40019.3	28520	24136.7	13852.1	40169	33980.9	27294.6	25635.5	35163.2	40052.7	27294.6	41010	36071.9	46747.8	35726.6	38958.5	43561.7	46454.3	47309	43342.6	40459.5	46204.2	44332	38478.4	44793.9	41847.3	41556.3	35617	35930.5	40731.8	43406.5	42750.2	43947.6	42692	40254.3	42794.6	34904.7	45038.4	42680.4	37482.4	40813	43878.7	40137.3	40462.1	37028.5	33932.5	27878.4	37811.1	35450.1	39424.5	34158.2	41703.6	39135.5	33855.8	28929.3	39633.2	39633.2	37573.3	39675.7	34250	32517.4	35088	35788.1	43010.5	40938.2	43010.5	28447	26263.2	26898	23252.6	18839	31223.1	21205.1	22971.2	30624.2	35408.3	NSP13
LSVVNARLRAK	33035.1	23615.4	35805.9	36540.9	34547.4	31406.4	30399.7	45566.3	37776.3	42090.2	1432.66	3834.07	1233.74	42660.1	43154.1	40506.4	40405.3	36027.4	33258.6	33258.6	1483.5	17840.7	20234.3	3409.17	28288.3	35117.2	22231.3	10505.4	13778	5183.13	36846.3	5183.13	34074.8	31235.6	30428	43560.8	41704.9	28396.2	28669.1	22793.5	40090	28396.2	39732.4	36693.1	43717.1	26903.2	34167.5	41733.3	46952.6	47539.9	42396	42246.3	46479.5	44352.7	42349.2	44414.1	43327.6	43709.5	39863.3	39156.3	39164.8	41609.8	41501.9	44207.9	40991.8	42366.2	40096.9	31721.2	45914.7	41647.2	39046.3	43327.6	44801.2	43635.8	43182.1	40710.7	41049.9	36952.4	41957	19483	29875.4	17825.7	43650.9	42737.7	33149	29310.9	42243.5	42243.5	38801.6	42725.7	37856.9	31572	35470.9	42600.2	46141.8	44254.8	46141.8	30139.7	29146.1	28359.4	35084.2	17432	38424.8	24449.2	24515.2	29427.2	39375.9	NSP13
VVNARLRAK	34689.7	25097.6	36567.8	31587.3	29817.6	25933.4	25230.4	43368	30805	36788.1	53.32	257.96	145.07	38992.7	39831.4	34282.3	34223.7	29049.1	22846.1	22846.1	46.52	8905.02	11735.1	204.92	16414.8	18229.2	5910.23	1516.56	4886.22	1428.17	33568.8	1428.17	20629.2	15654.3	16636.1	40882	30638.4	20546.7	19858.7	23652.2	35072.1	20546.7	35017.8	29518.1	42982.6	20816.4	30317.2	37266.4	45652.6	46892.2	38818	38075.1	46127.8	41421.1	38046.7	42128	41697.7	42238	35973.3	34721.7	35876.5	40261.3	38899.1	42749.8	38910.5	37698.8	33587.6	26586	43624	42227.5	35990.4	43128.9	44412.2	43381.1	42273.2	40233.8	37444.7	28280	36269.9	28936.2	35643.6	31591.1	40712.9	35581.6	22011.4	16661.2	36892.9	36892.9	30612.6	38303.1	22771.5	14502.8	17466.3	32873.9	43920.9	41093.9	43920.9	15437	11200.4	10856.4	25987.1	6534.2	32640.4	10206.3	10551.5	15739.2	30099.2	NSP13
VNARLRAK	41069.1	31080.8	42448.3	42807.6	41180.3	39988.6	39969.6	47464.4	42779.4	45465.3	13855.5	19944.6	19016.7	43963.2	44375.7	42657.3	44951.7	43012.4	39392.1	39392.1	6450.96	21874.1	23349.1	10348.9	32929.5	42826.1	23316.3	18814.3	30972.7	21729.8	41767.7	21729.8	37651.9	34888.5	26215.3	44773.6	37796.8	37802.5	32367.1	42950.5	41045.9	37802.5	37612	35263.8	45386.2	28525.6	36302.5	45368.5	48037.9	48457.6	45197	36527.1	45984.3	42432.7	38752.5	45537.2	41282.4	43290.6	39353.8	34574.7	41740.6	43878.7	41894.4	45928.1	43216.2	43010.5	45645.7	29620.8	45812.4	44544.5	42111.6	46003.7	46414.7	44981.4	45200.9	43397.1	45453	41778.5	46204.2	39551.9	43773.9	38870.5	42725.3	45135.9	41423.8	40009.4	46907.9	46907.9	41317.7	45864	37054.9	36844.3	39152.1	43887.7	47646	46221.7	47646	37939.4	37868	30909.5	42340.5	33032.6	44747.4	34708.2	35252.8	39656	45390.1	NSP13
VVNARLRAKHY	24477	13660.5	27229.1	41162	39478.8	37341.5	37044.5	46593.3	41802.9	44140.1	10491.1	21439.3	18166	42755.8	43958.5	40939.5	28333.6	20069.7	10409.2	10409.2	8745.37	1621.14	6754.38	17918.8	16909	27200	34416.5	27596.9	22306.7	29027.2	43168.5	29027.2	31180.2	26684.9	27725.3	44053.2	39121.1	2792.66	4432.37	6590.72	30538.8	2792.66	28945.6	25291.9	44379.5	32619.9	41725.2	28395.6	45539.2	46598.8	30095.3	41653	45595.4	45044.7	44409.3	44093.3	43508.5	44824.5	39988.2	38043.3	32707.9	36585.2	35023.9	42855.8	35022.4	43203.1	27783.8	28445.5	44856	43481.2	39066.6	42642.6	45424	42532.5	43289.7	39167.7	44049.4	38707.7	43122.3	22323.2	34253	28609.7	46273.3	39701.5	14509	8279.36	38673.8	38673.8	40487.5	42377.7	22948.4	18342.4	22924.3	41525.7	45717.4	43959.4	45717.4	13343	11389	10551.6	33636.4	3564.73	38019.5	8458.27	10455.8	14688.1	38732	NSP13
VNARLRAKHY	15093.5	4312.59	19293.6	42816.9	37179.4	35367	39389.2	47301.3	43075.2	44888.5	22194.1	27418.9	24295.7	38131.6	40416.2	37419.2	29329	23902.8	4229.78	4229.78	7372.57	740.76	1287.61	17993.7	11391.8	31570.2	28567.6	23101.4	21662.6	18548.3	36009.9	18548.3	30196.8	26182.7	20413.8	41816.5	35321.9	4546.56	2668.42	7198.83	26074.7	4546.56	22966.8	19795	39148.2	24659.1	35655.9	28493.8	44922.5	46275.3	30135.7	34348.4	41975.2	42822.4	41206.1	41751.4	38697.2	41370.5	34486.9	30993.2	21958.1	26183.8	23396.2	36883.3	23983.9	38658.3	29718	15291.4	43432.3	38942.1	36056.3	39981.2	43614.1	38709.8	40353.7	34262.7	42808.5	37586.3	42689.7	18121.8	28607.5	18242.8	44224.2	40332.8	15809	10688.7	36582.1	36582.1	37730.2	40682.1	19082.1	15906	22158.1	40227.7	44838.1	42353.8	44838.1	12366	8329.58	10427.7	32377.7	5379.51	36654.2	7958.33	10320.7	12495.3	41178.5	NSP13
ARLRAKHY	41520.7	31384.6	43293	45589	45667.4	45108.6	43839.3	48672	46151.8	47291.7	37959.9	42087.9	40098.7	42774.8	44561.9	41720.2	43816	41059.7	33302.1	33302.1	21975.7	17156.9	25222.2	35626.6	26915.7	44239.1	41040.2	40632.8	40791.4	43585.8	46932.3	43585.8	39056	35857.1	27955.7	44066.1	36841.9	26620.3	4806.42	35370.4	28235.7	26620.3	30836	30335.6	21901.1	3290.69	14094.4	41091.2	47328.5	48071.2	41815.6	39572.8	42768.7	42267.3	39009.1	43297.6	39171.1	39922.5	37462.5	33068	33243.4	36414.2	35477.8	43400.4	34751.8	40835.1	43383.5	21239.1	42510.8	41765.9	39287.4	44293.2	46805.5	44212.7	44413.6	40702.8	45980.8	43749.2	46297.3	39253	43414.4	40951.9	34308.3	45312.6	37204.8	29273.2	44337.8	44337.8	40905.8	45538.7	16953	15225.7	17417.3	40115.6	47527.6	46282.3	47527.6	32423.9	25602.8	16170.4	44264.9	24899.6	45642.7	26559.9	29090.7	31962.7	45826.8	NSP13
VVNARLRAKHYV	29596.4	21204.2	31535.4	8526.82	3355.81	2855.94	3542.7	32553.6	7258.67	21186.8	21634.1	24107.7	25256.4	31434.6	34593.4	29583.9	37028.5	32530.4	27477.1	27477.1	3288.16	9002.76	9272.15	12868.2	18905.7	25791.8	24165.7	20185.8	23408.8	27335.4	3911.12	27335.4	23802.4	19214	9076.51	24667.3	28919.3	18250.9	21071.3	25256.7	36613.4	18250.9	37251.1	32887.1	25362.6	3350.08	12438.1	41644.9	43507.6	45358.7	41094.8	32230.8	37242.6	33105.6	28458.7	40722.1	36714.5	39206.7	33676.4	30392.8	35316.5	38956.8	38469.7	38969	37971	38551.3	38573.9	26806.4	39533.4	34451.5	37289.8	36854.2	37580.6	35073.2	33016.9	28592.3	36129.7	34635	38593.1	23196.3	25885.5	24152.4	24776.2	30767	21718.7	24979.7	34728.4	34728.4	30049.4	32458	13904.5	17680.1	24934.9	22998.6	39812.1	37396.5	39812.1	22016.1	15439.9	16853.3	9097.36	10521.3	19604.4	16666.2	13707.5	18781.4	23159.9	NSP13
VNARLRAKHYV	32269.6	22771.3	34461.2	31594.8	20228.4	16411.6	23199.8	44549.4	31446.8	37503.1	34276.7	35487.4	34671	33310.8	35953.8	31982.5	41736.9	39669.3	29773.7	29773.7	8983.5	12343	9977.91	23302.2	21325.9	37482.4	29665.3	28833.1	32566	31385.6	10581.6	31385.6	32091.7	27064.3	8517.69	29873.1	28049.3	28963.5	22135.3	32386.8	37081	28963.5	36853	33222.9	25891.1	3485.59	12850	42944	43870.6	45553.9	42104.8	25469.6	35097.1	31325.2	25772.9	40140.3	33316.2	37260.4	31664.7	24802.2	37036.5	39822.4	37916.4	39025.6	38718.6	38294	44313.8	22902	38245.6	31153.2	36612.6	34880.6	37520.5	32544.8	31988.7	26022.2	37942.2	37870	40746.8	29949.8	31740.1	27170.5	22394.3	40366.8	34410.9	34811.2	40701.9	40701.9	34590.8	37698.3	18694.2	21699.9	28340.7	27981.8	42114.8	39387	42114.8	32650.3	27621.7	23582.7	22272.5	25086.7	30479.7	26346.9	26609.3	28516.6	37592.8	NSP13
ARLRAKHYV	37956.2	28961.9	38399	21692.7	20065.2	15706.9	11318.8	43822.2	20596.4	30431.6	30834	30508.4	30269	22863.6	28443.9	21224.6	40847.9	39202.9	29103.9	29103.9	4801.06	13643.5	11047	17351.1	9430.6	27240.9	31216.7	29801.4	30746.7	34342.4	20705.9	34342.4	26969.9	19519.5	17365	14044.1	12913	33956	10935.8	32028.2	29064.9	33956	36861.4	29187.2	8756.44	167.05	1634.19	42027.4	41005.1	43849.2	42470.4	19945.5	17915	9654.12	5092.85	27719	20712.3	21400.1	21875.8	14278.8	27276.6	30047.8	31829.5	31490.4	27344.3	26830.2	44134.8	11027.3	21231	17728.9	23525.9	38483.8	38870.5	34618.5	35950.7	23471.7	33387.3	32727.4	35021.6	34005.6	34207.1	30561.6	3937.87	38694.7	29239.3	30423.4	35575	35575	24081.7	35086.9	1120.69	1771.75	6425.04	7389.82	36597.1	37139.2	36597.1	27330	18665.3	9417.55	21373.2	20825.6	28547.5	21052.4	17907.6	22050.7	25395.9	NSP13
RLRAKHYV	36882.2	29980.9	37647.4	11019.4	5942.81	14386.8	15679.2	38579.7	7126.22	20000.4	16125	21839.4	34374.1	28695.8	30365.8	22894.1	42983.1	42666.6	35118.8	35118.8	218.54	6944.68	8109.84	10377.3	13447.1	16352.9	32011.9	29774.4	37306.8	40830.7	29813.7	40830.7	10792	6528.55	363.12	13589.7	23990.4	14388.6	13001.8	29239.9	37515.2	14388.6	36234.6	30148.1	34709.7	8826.26	19555.9	43509	44062.3	45897.3	43106	25121.2	39283.6	34292.3	27965.7	37890.9	25540.8	32542	22870.5	11280.1	36842.3	41220.4	38692.6	39284	40681.2	35119.5	40876.2	22807.3	28016.9	31909.5	29570.8	39223.3	39511.2	34100.3	36114.1	21930.8	37904.9	28525.6	38162.1	30510.1	31566.8	31171.1	25718.8	28149.7	32360.5	32654.2	38891.1	38891.1	22226	32849.4	18009.8	18816.4	22051.9	16288.4	41387.5	36508.5	41387.5	28575	23749.7	12294.2	17857.5	20107.8	27418.6	21505.2	19611.4	28630.1	27052	NSP13
VNARLRAKHYVY	15084.5	3942.78	17659.2	36853.4	31391.8	31005.9	34751.8	45887.8	37576.6	40250.4	10623.8	19309.3	23391.1	29111.4	31949.3	29407.1	34553.8	30121.7	3007.76	3007.76	4696.26	742.69	1335.97	11216.7	6654.28	19261.1	25769.2	21713.8	28514.5	23180	29460.6	23180	31668.8	26853.7	9751.43	37781.6	30058.5	2563.93	2173.89	16453.3	25100.3	2563.93	14241.4	12666.5	25534.2	6297.03	20417.1	27222.6	43551.8	45648.2	28593.2	31810.9	38495.9	36843.4	34254.1	38616.5	35316.2	37487.6	30673.2	26499.3	27305.5	29573	27740.3	38624.4	27527.4	36878.2	35119.5	13846	39139.8	37827.8	33693.2	41683.2	43335.2	38200.5	40683.4	35765.7	41031.3	37582.3	42358.9	20065.6	29992.9	18301.3	35849	40778.6	24762.8	18492	42005.6	42005.6	36300.2	40702.3	26210.7	16812	16634.1	36568.2	44740.6	41896.7	44740.6	20660	19971.2	10999.1	37181.4	14370.9	40885	15175.8	21014.6	20312.9	42147.7	NSP13
ARLRAKHYVY	20511.2	8921.12	22664.6	32346.8	28088.8	30927.5	29693	45127.6	33145.4	37043.7	2289.47	9177.44	14661	21608.3	27302.6	22421.5	33171.2	28218	3539.36	3539.36	665.26	300.97	1147.73	5306.04	2228.95	9528.65	27934.6	20483.7	27417.7	28728.8	38716.9	28728.8	22169.6	16548	6603.35	32156	20942.7	402.22	183.4	12904.3	8717.21	402.22	13288.3	10503.1	2434.01	122.15	3232.75	22779.4	42248.1	45001.4	25903.4	28703.9	26665	25384	19991.3	30178.8	25152.2	28792.9	23004.8	16349.9	17948.2	18591.7	19518.7	32786.6	16058.3	28032.1	28512	3368.98	29913.8	29634.6	23272	43453.9	43836.9	39998.1	42381.3	32986.9	40280.4	34280.8	39967.4	19202	31527.9	20884.5	17873.2	39829.3	19419.9	13851.9	41534.7	41534.7	30453.7	40710.7	9279.38	2955.28	2522.21	28602.8	44159.7	42336.4	44159.7	16377.9	15639.4	5410.68	37161.7	11445.1	40824.5	12408.1	15953.4	16825.5	38889	NSP13
RLRAKHYVY	14005.3	5204.15	14747.4	23915.5	18421.9	23021	23286.1	40951.5	22331.9	25607.2	237.22	1660.78	6853.91	11106.4	13588.5	7087.47	24921.7	21849.8	535.14	535.14	27.47	35.93	247.89	507.21	181.89	129.99	17358.4	11226.6	23096.9	25125.8	41088.6	25125.8	5616.35	3387.07	964.75	24160.7	15806	49.33	22.24	633.92	9754.18	49.33	7185.68	5883.95	24451	6811.11	22906.7	8365.35	32705.8	39846.9	12340	19854.4	37608.3	29192.8	27866	22868.6	15924.2	25186	16562.8	7147.3	19606.3	23588.8	20416.4	32507.9	21152.2	27195.2	12768	4387.09	16964.9	28053	16976	40351.1	41184.3	35997.8	37523.8	25297.4	33757.1	19836.1	30753.3	4556.61	14503.8	8221.87	33442.6	25995.5	5198.35	1467.19	26804.1	26804.1	20976.9	31445.8	12430.7	2774.98	1656.92	22196	38447.2	33336.8	38447.2	3532.13	2586.66	586.66	19042.5	935.8	27511.3	1031.43	2777.14	3839.59	25049.3	NSP13
LRAKHYVY	29199.1	16422.4	31285.6	40710.2	38519.2	39023.9	39810.3	46945.5	41098.8	42957	25382.4	33307.5	36077	31689.3	35400.3	31291.7	39251.7	33955.6	13164.3	13164.3	13170	3712.14	7486.23	23916.5	12464.5	32343.3	32910.6	30858.3	34317.6	36832.7	43699.1	36832.7	34403.8	28944.7	7885.73	41097.9	15405.1	6400.27	395.43	25032.7	3919.34	6400.27	12228.4	10196.2	14285	2523.09	12911.8	26027.3	41723.4	44857.9	29906.1	34722.4	30845.3	22351.7	17461	38158.8	35168.6	37464.1	32713.9	26126.6	35127.9	36109.4	35545	43162.5	34670.2	39841.8	37686.5	13561.3	36375.7	38111.3	31898.8	41438.2	44994	39399.4	41671.5	36911.3	41017.1	38743.7	42137.2	31858.5	39918.2	33227.6	20900.8	41518.9	24813	15165.3	40619.6	40619.6	36094.6	42719.2	5392.33	2111.78	1152.72	27510.4	43369.4	42326.3	43369.4	16956.1	14184.9	4982.48	39657.7	16856.3	43173.7	12125.8	18451.8	15818.3	41091.2	NSP13
ARLRAKHYVYI	34825.9	24697.5	35756.8	9025.78	3923.2	10143.4	10729.8	35833.8	8977.28	20082.8	17415.4	22856	29810.8	18536.9	22739	15600.5	41110.4	38522.6	24980.5	24980.5	422.47	5131.02	8112.29	9898.98	7159.38	12972.5	31806.8	29076.8	34199.3	38323.4	25216	38323.4	22685.7	17079.1	4785.66	16923	23715	10756.8	6996.19	24129.6	30872	10756.8	30662	28155.5	10960	638.88	6906.76	39992.5	43509.9	45519.4	40591.5	21407.5	26871.5	26200.8	24466.9	31175.5	24766.6	28746.5	25262.7	15896.2	28493.8	31522.1	31546	33419.4	29943.3	32754.3	42991.4	12044	26493	22589.7	28402.4	39436.9	39388.3	36647.4	36535	21984.2	41049.1	37305.6	41799.3	30708.1	31606.1	29767.6	22484.1	36051.6	32908.5	34194.5	40559	40559	28318.9	36390.6	8733.64	10832	14107.6	19152.8	42327.7	39976.9	42327.7	33036.2	28444.2	16892.2	26809.6	27414.2	32849.1	29408.7	27000	30670.3	29276.3	NSP13
RLRAKHYVYI	25392.8	15574.4	26114.2	356.15	57.24	391.28	782.54	16267.3	199.98	3019.21	3282.01	6182.14	17963.9	5810.5	6443.22	3420.73	32248.3	31188	14058.1	14058.1	17.08	703.91	1154.76	1550.71	1212.9	459.09	22371	17363.1	24670.3	29927.5	6386.44	29927.5	4094.15	2688.85	230.21	3115.71	13373.8	1165.2	1401.69	7215.13	27639.3	1165.2	26613.4	22011.8	6935.29	208.92	2714.9	34774.3	37604.6	41836	35198.3	12038.9	20573.9	19325	17228.3	22879	15565.1	22449.4	15149.1	6375.88	22938.7	28374.4	26431.7	26679.4	26833.7	25258.6	31743.2	8304.84	12031.3	13084.2	17482	33592	31731.9	28525	28797.5	10634.6	31508.8	21084.3	30717.4	12349.3	12275.9	11705.4	20329.4	16261.3	15358.7	20113	27317.3	27317.3	15071.8	20275.3	1727.53	2408.52	5933.17	7233.58	34483.9	29224.1	34483.9	14664.2	11094	5561.86	6037.57	7585.3	12683.4	12092.3	9692	14111.3	7714.99	NSP13
LRAKHYVYI	29475	23017.3	30499.2	20029.8	9200.7	6267.33	10208	38301.9	19646.9	23775.6	28479	29250	31207.2	9372.92	13109.8	7172.48	31667.7	29301	22953.1	22953.1	4381.11	12740	5732.69	20260.2	4209.46	12795.7	28046.6	28441.1	23504.5	28473.8	9390.38	28473.8	22725.8	15343.3	3176.44	10872.2	1996.33	18437.9	937.57	15783.1	11740.2	18437.9	29114.3	19915	5436.38	379.61	2590.19	33333.1	31737	38212.5	36186.8	12099.9	6114.15	2333.49	2176.83	23161.2	20167.7	26612.2	22754.8	11144.1	29125.6	31809.6	31925.8	31344.6	29672.4	29857.3	37564.4	8540.76	13812.8	12270	19438.8	24455.3	30469.2	24435.2	22875	12083	24663.6	27239.7	29947.5	27683	25714.7	22355.1	5062.47	20536.3	9994.98	9576.09	14607.6	14607.6	16801.1	21794.1	36.07	133.55	433.79	2005.55	26222.6	26955	26222.6	7058.08	2313.83	2775.4	7939.92	7626.11	13803.5	7319.16	6323.73	4302.43	7814.21	NSP13
ARLRAKHYVYIG	37813.5	27537.2	39048.4	30844.3	23423.3	28308.8	29313.4	43852.1	31384	38415.2	28500.9	32352.4	36067.2	30146.5	34247.5	28698.9	44446.3	41893.5	31725.7	31725.7	4858.34	10146	14769.6	21125	18573.2	32749	36953.2	35642.1	39711.8	40381.7	36438.7	40381.7	34268.2	28460.2	13994.2	33478.4	35310.8	21308.1	18060.8	36621.7	37289.8	21308.1	33936.1	30908.1	17547.2	1574.39	8414.55	41884	45916.7	47251.2	42519.6	32986.9	38191.4	36740.8	34085.5	38164.6	29241.8	33319.4	30047.2	23092.4	29985.5	32341.6	33496.5	37590.4	31333	31855.4	45498.8	19179.8	38681.3	31110.1	33846.7	44260.6	44207	42769.6	42687.4	36034.5	43395.2	41721.1	43899.1	28197.5	36718.5	28446	29158.1	44444.9	40885	41576.5	46317.8	46317.8	36850.6	43749.7	31198.1	28470.1	27747.8	35015.6	46787.3	44925.9	46787.3	38909.7	37544.9	27530.7	41364.3	37558.3	43677.8	38905	38847.4	36968.8	43188.6	NSP13
RLRAKHYVYIG	37071.8	28328.4	38101.4	9469.25	5169.02	13246.4	12909.2	37187.9	9814.1	21548.8	15769.1	22834	34282.3	22867.8	26169.1	20106.2	43682.6	41982.4	29533.4	29533.4	508.54	3563.07	7435.94	9587.91	10020.9	12363.2	34833.4	31187.6	38041.7	40716.4	31417.2	40716.4	22139.4	17218.8	4725.51	20378.2	32934.5	8374.04	8107.64	26506.5	38422.7	8374.04	34041.7	30613.9	26900.5	3458.13	15965	40521.7	44262	46236.7	41316.9	29824	39335.1	37600.6	35561.5	36328.1	28924.3	33649.5	25755.3	17615.7	32683.9	37555.8	36381.6	38286.6	36393.4	34201.2	42972.4	21936.5	31420.3	30144.9	31984.5	42753.5	42295.2	40576.1	40163.8	28454.7	40740.2	36153.2	41372.3	17633	27533.1	19984.6	36236.6	38410.6	37485.6	36764.6	43731.3	43731.3	31863.6	40267.3	25054.4	23194.3	25470.7	28723.2	45160.8	42904.5	45160.8	34774.7	32827.8	21779.9	32040.7	29966.3	37482.8	32134	32189.4	32799	34507.8	NSP13
LRAKHYVYIG	37683.2	29440.9	38506.8	34966.7	24863.2	22839.2	28655.2	45350.3	36311.6	39793.9	34176.4	34739.3	37104.7	29490.9	33765.8	32054.5	42592.8	39660.3	34390	34390	3960.91	15175.5	10701.4	25034.9	20972.1	33094.2	36420.6	34291.9	35235.6	34871.1	29049.5	34871.1	33648	29668.2	13503.8	32143.8	24457.4	23500.4	13818.6	31312.7	27017.2	23500.4	33249.6	28650.9	16678.5	2232.31	6565.45	34585.6	42125.8	44640.6	38129.9	32653.5	30773.3	27020.5	18538.9	37047.3	30323.5	33128.6	29277.3	22868.8	31732.9	34106.9	35267.3	37831.9	33169.4	31964.5	42417.6	19112.6	36774.9	27787.2	29685.6	38282.4	39854.7	38134	36688.7	31415.5	34059.4	37688.1	38729.9	14164.2	25644.4	15447.5	17899.9	42437.3	32045.5	33018	41788.5	41788.5	34367	41040.6	12349.2	15780.2	19094.7	23809.3	44270.7	42497	44270.7	28203	26342.4	25270.3	34155.7	28749.6	38287.8	30615.2	31275.5	25805.8	37664.1	NSP13
AKHYVYIG	45314.5	40669.8	46047.5	45353.8	43351.1	43255.1	43782.9	48862.5	46027.1	47457.2	43991.8	44792.5	44945.4	42880.9	44353.1	43623	47437.7	46677	45420.6	45420.6	24636.9	33688.1	29827.2	40570	37918.8	45961.9	44878.3	44600	44405	45145.2	45635.8	45145.2	44050.9	42456.1	29176.1	42727.6	39278.5	38321	17539.4	45929.1	40678.1	38321	35997.8	34133.9	44953.7	30186.3	34168.6	45069.1	47602.2	48359.1	45588	40054.4	43635.3	41815.6	36029.4	42227.5	32777.4	35263.8	31875.7	27256.2	37115.5	38374.5	39785.3	41529.7	37311.6	35763.8	47815.9	27557.8	43195.2	36140.7	35658.6	45062.8	46305.8	42931.9	44217.5	38453.5	45621	45276.3	46549.9	38343.4	43395.7	37623.8	38319.7	47778.2	45149.6	45028.2	48130.5	48130.5	44428.1	47634.7	42072.9	40527.4	41415.3	43781	48416.7	47770.4	48416.7	42303	42555	40689.1	46918.1	44203.2	47749.8	43576.8	45099.3	42337.8	48381.6	NSP13
AKHYVYIGDPA	40434.1	29430.7	41736.5	33329.2	25941.6	21343.2	24856	45024.7	33400.6	39424.5	37508.3	36839.5	35913	27724.1	29277.9	18627	43777.7	41421.1	33236.3	33236.3	11971.5	19483.7	13238.3	27277.2	18359	41917.1	33657.8	33178.4	35422.5	34277.8	25153.3	34277.8	34924.8	31383.3	30845.7	35188.4	30644.7	30478.4	8750.19	43950.9	30358.9	30478.4	35373.1	30309.4	41046.4	23912.6	24286.8	38601.9	41827.8	44626.5	40076.5	36412.7	35124.5	24383.7	9012.31	31407.7	23981.8	20609.1	16590.8	20091.7	31567.8	34053.1	34364.4	35215.8	32601.6	19232.8	45714.4	20196.1	35551.5	26968.5	14311.8	42422.1	41862.2	40659.2	41826.9	33744.6	29893.5	33173.8	33310.8	41347.3	42572.5	37916.4	16983.1	43997.5	41851.8	39197	42648.1	42648.1	39471.1	44513.2	40658.7	39332.9	35070.6	38806.2	44074.2	43340.8	44074.2	36321.8	37533.9	22165.3	43951.8	42156.8	45507.6	40352.8	43769.1	38318.9	44749.8	NSP13
KHYVYIGDPA	34040.6	22255.4	36487.2	22892.3	13984.7	11152.4	14206.6	40506.8	23278.5	31886.8	28537.6	27151.4	29861.5	16547.1	17708	7459.23	40176.4	37949.6	23439.5	23439.5	2811.88	6102.85	3658.11	15739.9	6591.86	31881.6	26791.1	25358	28664.2	24282.3	14754.1	24282.3	25439.6	21177.1	25879.1	23540.4	18656.2	22977	2513.28	37747.3	13013.1	22977	30092.4	23632.8	32320.2	14946.2	14685.8	31011.6	35651.7	39848.2	33395.9	26276.6	11858.9	5419.7	862.5	26167.7	17743.5	15023.9	12152.1	15525.5	28726.6	29265.6	29901.6	30072.9	27574.5	17435.2	42108.4	12435	21387.8	15075.7	7933.99	37730.2	36556.4	32957.7	37034.9	21970	17982	24061.3	23002.1	33515.4	35423.7	27347.2	5319.14	38391.9	36556	30556.3	36446.2	36446.2	32433.4	40752.1	32024.4	29373.1	23253.1	29030	39217.8	38062.3	39217.8	29004.2	26973.7	8227.02	38321.4	36490.4	41522.5	29533.4	36771.8	27470	41255.6	NSP13
YVYIGDPA	28429.4	21395.9	29725.7	10289.3	5548.09	3545.08	2780.78	37294.3	11755.2	27309.4	32607.2	33955.2	32263.6	33783.7	37071.4	31382.9	36059	31136	25114.7	25114.7	15174.4	17293.5	17319.9	31466.2	25954.2	34520.1	33727.8	30925.8	20497.7	21913.7	4650.8	21913.7	20981.2	15988.1	16015.5	25119.6	24432.8	12475.8	5239.52	25832	20787.3	12475.8	26331.5	17285.9	42843.3	30139.7	31924.4	15181.8	20850.2	29583.9	21183.1	32175.1	37379.1	18584.1	8001.41	30945.6	22420.2	23212.6	15727.2	19230.5	36360.3	37695.1	38995.6	36714.5	36152.4	29736.7	30179.1	18989.6	35439.4	28938.4	15240	25535.8	30556	24525.2	28622.3	23061.6	2753.77	12275.1	10158.6	34046.5	36251.5	30590.7	21427	27894.4	17897.9	4523.55	8882.69	8882.69	33150.8	33640.8	36293.1	33329.5	29668.2	33890.6	24904.7	27939.4	24904.7	9084.76	8651.44	10808.5	23923	16417.2	28976.6	9272.66	20698	12460.3	23559	NSP13
AKHYVYIGDPAQ	42394.6	34046.5	43433.2	38674.6	35877.7	32890.3	33671.7	46591.3	39863.3	44202.2	34177.5	34867.7	33845.6	38463	40682.1	36537	45968.4	43717.1	39061.9	39061.9	24543	26479.5	26329.2	33588.4	33855.1	44393.9	37283	35732	36508.9	34722.8	37995.6	34722.8	39744.9	37350	36769.8	43863	40136.4	31999.8	20999.4	40289.6	37711	31999.8	38056.1	35533.1	44403.1	29555.1	32391	39584.4	45252.8	46656.3	41354	42712.3	43316.4	40257.3	32208.9	39970	37680.8	36043	32722.4	33501.6	36856.2	39294.6	39597.2	41383.9	38530.1	34061.9	45609.2	27544.4	43680.7	39843.1	32921.3	45698.6	44874.4	45518	45276.3	42653.7	40649.9	41317.7	42519.6	39483.9	42655	37608.7	35467	46155.7	43958.5	39518.9	45703	45703	43119.1	46527.3	44833.2	42544.9	40686	45085.7	47526.1	46455.9	47526.1	41594	42673.1	34616.6	46344.9	40321.4	47051.8	42571.1	44521.4	42731.3	46241.7	NSP13
KHYVYIGDPAQ	42613.5	33782.3	43685.9	37235.4	35979.5	34095.5	32912.4	46025.6	38926.5	42284.2	28098	29757	31633.5	34895.7	37711	31287	45578.6	43585.8	37589.6	37589.6	16348.3	21020.1	22231.1	28001.1	26678.2	40085.7	34250.8	32334.9	37556.3	34723.5	38535.1	34723.5	37685.3	34479.5	38210.8	40393	36760.6	31007.6	14915.2	35246.7	27777.2	31007.6	37235.8	35098.6	41639.1	26760.9	29075.2	37259.2	43356.3	45561.3	40527	40406.1	34504.1	31354.4	15362.4	39989	34544.4	33277.3	31095.3	31556.9	38914.7	39763.8	39546.7	41530.6	38586.8	36563.1	44792.9	24876.1	39290	37190.3	30346.5	44056.1	43483.6	43094.3	44139.6	38608.6	38318.1	39095.7	40030.6	34439.2	37717.1	31765.2	26280.9	45061.3	43595.7	37386.4	44417.5	44417.5	41959.3	45824.8	42979.8	39284.4	36111.7	42749.3	46856.7	45833.8	46856.7	40781.2	40697.5	27022.5	45044.2	37466.2	46179.7	40398.3	42711.4	41379	45507.2	NSP13
YVYIGDPAQ	34795.8	23514.4	35426.4	19769.9	18263.2	11601.4	8222.13	38714.8	23744.8	30972.7	23987	21893.8	20382	40457.3	43377.4	39987.3	31925.1	21354.8	13081.3	13081.3	15633.7	14285	19789.4	26141	27355.5	31645.5	26930	19198.9	9170.38	5751.14	21062	5751.14	22553.6	17828	27949.7	39714.4	30777.3	9183.69	4069.64	12125.5	15216.6	9183.69	25328.1	21539.5	45264.1	32505.8	38198	2493.75	16933.8	23626.4	10808.6	40189.4	39416.4	27591.5	28777.9	33073	35305.8	39641	33083.4	33576.7	39589.5	40271.7	41820.6	43380.6	38808.3	40732.3	23960	17754.8	39422.8	41406.8	30714.1	35234.1	36502.6	37558.7	37844.2	36228	20824.3	26672.2	25788.5	31268	31234.2	24667.1	35879.2	27771.8	16717.7	1438.89	8975.54	8975.54	34399.7	35249.3	37108.7	29799.2	24511.2	39968.7	30995.2	32257	30995.2	7839.79	8421.65	8172.29	29892.5	9462.79	33517.9	7982.39	17711.5	11581.7	22464.9	NSP13
VYIGDPAQ	45146.2	37437.8	45631.4	44077.1	43799.9	42364.8	42032.4	47790.6	44755.7	45722.8	40379.9	41711.7	42020.6	35375.8	37970.6	28423.9	46660.9	45402.9	36022.4	36022.4	32501.2	27708.5	27755.6	37378.3	29064.5	47163.4	41320.9	39738	40587.5	40635.9	46409.6	40635.9	42442.3	40628.8	42208.3	47185.3	44193.1	40420.1	32609.3	43677.4	37157.7	40420.1	41057.5	40314	47647.1	42368	45113.9	39747	45461.9	46814.6	41469.6	46258.7	45699.6	45308.2	44276.4	45862.1	45415.7	46561.5	44537.3	43686.3	45178.4	45546.6	45427.4	47612.5	45006.7	46843	45955.9	36996.9	47374.1	46407.6	45011.6	45302.3	46346.9	45137.9	45875.5	44742.6	46249.2	45249.4	46491.6	43533	45093.9	42630.6	46135.8	44780.8	44503.1	38731.1	45482	45482	40205.1	46258.7	41427	37744.8	29935.9	43234	47615.1	46415.2	47615.1	40216.4	38673.3	9779.32	46714.9	42233.5	47458.8	37392	41596.3	39433.1	45970.8	NSP13
KHYVYIGDPAQL	35361.6	28593.2	35855.2	13185.7	3899.46	5105.87	6947.61	36392.2	19629	21924.6	31965.9	32849.1	35242.9	4170.65	4951.47	268.2	36812	35697.2	23140.1	23140.1	18607.2	14278.1	7897	23004.6	1975.12	25095.4	30004.9	28373.2	28520.3	30385.2	18580.1	30385.2	28478.4	23165.7	23533.8	27360	20715.5	22149.2	4773.77	24827.5	19578.8	22149.2	34265.2	28977.9	30231.8	15164.7	21092.5	30473.8	31000.6	36580.1	34332.4	22089.2	5257.69	9628.03	16949	28940.9	25805	32066	29624	20609.3	33541.5	34724.3	33802.4	33742.1	33042.3	36239.4	36561.1	13801	15099	25750	30019.2	35518.1	35456.7	32670.1	37187.9	20368.3	37056.2	38421.8	38903.8	30268.4	26783.2	25638.2	28533.3	26309.3	25674.1	16804.2	21152.2	21152.2	27666.3	32085.1	20945.4	17643.5	11455.6	24721.6	34984.5	33260	34984.5	22796.4	19895.2	3922.86	27784.5	24835.3	30499.8	21586.1	25669.6	20466	19655.4	NSP13
YVYIGDPAQL	28042.1	20595.7	27145.3	464.17	101.03	162.65	203.83	15882.8	858.18	1805.56	21962.1	24365.2	26325.5	775.4	967.85	54.33	8566.77	7746.19	6107.67	6107.67	14002.7	10848.8	4309.18	20638.5	1004.97	8149.33	26121	21464.3	5071.62	13229.9	721.92	13229.9	7637.59	3512.7	9675.66	13951.6	14808.5	1572.56	1336.12	1172.01	11700.5	1572.56	28001.1	19790.3	35553.5	18402.2	32002.2	3952.35	2642.7	4854.24	10589.1	21832.1	13315.9	6083.86	19627.1	18496	22124.1	32465.7	26531.4	16567.3	31228.1	33808.2	33594.9	32269.6	31418.6	39086.9	10123.6	9451.33	11459.5	26787.6	26445.5	18213	16874.5	18012.2	20334.4	12075	18034.4	24447.1	21580.5	18947.1	11292.9	11917	31291.4	3423.69	1148.01	206.49	91.52	91.52	15226.8	10115.9	5697.2	5061.48	1156.34	11728.6	6995.96	11336.8	6995.96	1077.42	638.23	70.79	2539.88	1170.07	3332.69	1030.43	2132.21	978.51	385.38	NSP13
VYIGDPAQL	40959	31488.7	40828.9	22256.1	12189.2	9759.35	14073.9	35977.2	21091.4	15233.4	36088.7	33819.9	34797.6	175.54	207.4	12.72	29587.8	31859.5	8250.38	8250.38	17879.5	13634.2	3845.37	21431.2	190.65	17777.5	29627.8	25158.5	25853.9	31642.4	22520.6	31642.4	26828.8	21180.1	28448.2	34410.9	19972	22447.4	4714.79	17701.1	13432.8	22447.4	29286.5	25407.7	37301.5	27078.4	36653	19920.9	20702.7	29034.1	24517.8	27235.6	13238.2	12741.8	27985.7	26975.8	32878.9	40823.2	36452.9	28800.3	35184.9	35959.3	35963.6	37649.8	34076.3	42414.3	28343.7	16997.6	24203.6	33903.8	36066.1	31532.7	32316.7	28974.8	33192.4	22913.2	41133.1	40015.9	39959.2	28284.9	19373.7	22364	36496.7	7724.18	17303.3	4439.04	6748.68	6748.68	12785.7	27002	4042	3141.71	273.99	10473.2	25659.9	24484.7	25659.9	8748.01	3799.51	15.01	24653.7	18317	27466.7	5166.17	10411.7	5306.09	11058.7	NSP13
YIGDPAQL	35946.1	31111.8	35995.1	10983.5	2407.45	5031.78	8786.91	29993.3	8753.98	18944.8	40256.9	41023.3	41917.5	19247.1	21675.1	6268.42	37279.3	35867.6	32928.1	32928.1	36720.1	30282.5	22325.3	39963.9	18449	37859.4	42227.5	40236.4	30562.9	40147.3	23543.7	40147.3	23610.5	15419.8	19083.9	35903.3	32509.6	25864.2	21853.6	29404.9	33152.6	25864.2	39464.6	36954.4	45697.1	36913.3	44742.6	34275.6	28056	33751.6	34009.3	35705.7	33063.7	26561	38573.1	37644.5	39222	45001.4	40666.7	33942	41742.4	43686.8	42465.8	41897.6	42512.7	45836.7	32356.3	27776.9	34870.4	42803	44340.6	33837.9	31744.2	34639.1	33618.5	32707.6	41977.9	41338.3	42957	38450.5	36105.9	35829.2	44264.9	11961.1	16437.7	9118.25	6040.96	6040.96	18486.6	10731.7	26422.3	23958.7	18927.4	21889.8	19060.8	13162.5	19060.8	14766.1	14908	4654.12	16943.5	15637.7	17334.7	10161.2	12473.4	17912.1	3365.22	NSP13
YVYIGDPAQLPA	6405.26	7106.43	9253.71	1028.9	722.08	586.59	196.28	22280.2	2390.19	11400.2	19145.3	19728.9	19185.4	19672.8	23332.2	11299	33510.3	25746.7	12843	12843	6877.83	12403.9	12329.9	21012.6	16069.5	23162.9	27087.2	22783.6	13085.4	14151	1215.24	14151	17489.8	12472.2	17659	19684.5	23041	7416.01	5530.6	16910	22440.1	7416.01	30762	21226.7	40594.6	24655.1	27601.7	16660.2	21682.8	27877.8	22329.2	33625.1	31979.4	18522.9	10749	30831	27565.6	26537.5	18902.7	25087.5	34137.2	35608.1	36833.9	35113.1	34428.8	29275.4	27847.3	19362.4	33928.4	28185.7	19179.5	27531	27337.8	26289.4	29045.7	21785.3	2722.22	10796.1	8599.92	25690.7	26575.4	18171.7	19336.7	24149.8	12962.9	5197.84	9105.83	9105.83	24346.5	8390.28	29194.7	26187.5	21913.5	27195.2	17482	7674.78	17482	9159.18	7374.08	10478.2	13267.3	8805.37	18190.8	10930	16746.3	10744.4	11819.3	NSP13
VYIGDPAQLPA	20294.6	15305	24436.2	12805.4	9947.3	11997.4	9094.8	34919.5	13063.6	28137.2	30488.6	30189.3	29162.2	11067.4	14091.6	4797.33	42683.2	39709.2	19148.5	19148.5	8429.31	13363.4	10146.8	21276.8	6300.31	37528.2	31374.4	29251.3	32869.3	34193	22165	34193	30327.4	24405.1	31736.3	36107.8	30955	27403.2	16598.9	36853.4	27481.3	27403.2	36085.2	32440.4	43134	32061.5	34317.2	32850.5	34867	39554.8	33308.2	36901.7	33795.1	28185.3	24299.4	38060.6	35146.9	35906.4	29605.1	32192.2	37941.8	39910.8	39177.5	39868.1	38521.8	36434.8	41394.7	27233.8	39332.1	34750.6	28695.8	36096.5	33833.8	36036.8	36705.8	32494.9	26541.8	29857.9	30292.6	35630.5	35728.2	29725.7	30050.1	31793.4	34515.7	26003.7	32448.5	32448.5	20654.6	19307.4	31010.3	27939.7	16610.8	27111.2	32128.5	19233.6	32128.5	30163.1	26651.4	3726.99	32207.1	30603.6	34264.9	26022.5	31231.2	28085.2	29314	NSP13
YIGDPAQLPA	4545.97	4890.35	6668.04	955.63	520.96	991.59	528.25	17384.7	813.65	14926	23104.8	21823.1	21878.9	33312.9	35608.5	33379	37320.5	31422.3	17396	17396	12787.8	13917.8	16240.9	28684.7	26697.9	30671.3	34010.4	31634.2	20242.5	21899.7	4459.4	21899.7	16136.7	9656.94	19512	23370.3	27304	10682.5	14321.7	28257.7	27079.9	10682.5	33508.1	28130.8	43207.8	30069.9	35276.4	18060	18823.1	26223.2	17277.5	31238.6	30897.1	17460.9	14780.4	32229.5	29756.3	30418.8	19751.1	27043.5	32853.3	35949.2	35501.2	34491.4	33954.1	28123.8	30469.8	22040.7	37025.7	32454.5	21355.5	30209.2	22534	31703.4	29270.6	28462.1	7583.41	16737.2	15255.9	29707.1	31030.4	19982.2	26964.4	23150.4	17964.3	10715.2	14141.4	14141.4	20628.5	4202.5	32917	27212.6	27482.5	24611.4	10818.7	3120.87	10818.7	15013.3	17558.6	15634.2	14732.5	14359.7	17298	13776.4	17041.1	19466.2	9962.59	NSP13
IGDPAQLPA	13281.2	9184.89	16980.9	15865.2	18150.9	16858.3	9072.38	31621.2	16809.6	32646.8	31805.4	30505.5	28660.2	37130	39108.4	35037.9	46277.8	45217.1	30092.7	30092.7	13307.8	13339.7	19006	32643.6	28081.2	36339.5	39488.6	38652	39264	36068.8	24588.2	36068.8	23780.3	13214.1	31506.1	28015.7	26655.5	31549.4	12951.7	28727.8	29264.3	31549.4	32879.7	30569.5	45462.4	36628.8	36983.6	18614.7	18261.8	26185.2	20505.9	30156	29949.2	18053.9	12687.9	33158.3	29818.8	28723.2	20414.2	26676.2	37978	39749.6	38664.1	39013.8	38454.3	31207.9	38775.2	24348.9	36946.1	31710.9	20607.3	24483.6	19905.6	28738.4	25849.4	23466.4	12404.2	19703.3	18137.5	31910.2	29370.9	19337.1	27155.3	21585.7	27054.7	11882.1	14874.1	14874.1	20461.5	3699.23	31872.6	23959.5	27149.4	24948.7	8529.31	2413.11	8529.31	21745.5	19054.6	15036.9	12143.3	14981.9	14868.3	8585.98	13699.1	19737	13978	NSP13
GDPAQLPA	37519.3	31341.9	39562.6	41039.3	39963.9	37689	37615.2	46946.5	40729.6	46447.3	43368	43437.5	42421.7	44948.8	45290	43732.7	46836.9	45953.4	44421.8	44421.8	34654.1	34943.3	36581.7	43364.7	43010.5	47150.1	45941.5	45744.1	43765.3	45627.4	42250.4	45627.4	40820.9	36657.8	38944.2	40070	41572.4	42435.9	39090.2	46366.5	44146.3	42435.9	41109.9	39570.7	47951.2	41845.9	43627.8	43395.7	43911.4	45901.3	42623.2	22575.8	44009.9	40097.8	36515.6	38781.5	23620.5	19844.9	12411	20902.8	39101.7	41112.6	38369.1	39509.5	40073.9	24873.5	47730.1	30630.8	44918.2	34449.6	24073.8	42791.4	40430.2	42656	41419.4	41193.2	40095.6	41682.8	43040.3	43319.2	44488.7	40951.5	41370.5	44755.7	45105.7	43882.9	45018.4	45018.4	38186.9	33677.2	45423.5	43698.2	44079.5	42617.2	42701.7	33112.1	42701.7	43914.8	45743.6	39855.6	43042.6	42781.2	44222.8	42857.2	43527.8	45134	43795.7	NSP13
YIGDPAQLPAPR	27985.4	18830.4	30018.3	20265.2	14669.7	15474.3	16649.1	37816.4	21150.6	32560.7	14155.3	5691.22	9697.35	38825.5	39365.3	36980.9	34918.3	25982.3	21661	21661	25253.9	26656.6	20252.5	1303.73	23513.7	36365	1049.01	301.96	5162.7	97.59	18786.2	97.59	16875	11015.8	26244.2	43143.3	39079.7	29642.6	34943.3	40879.3	37064.2	29642.6	26992.1	20317.3	44286	26161.1	36062.9	14561.7	32087.8	36607.4	20168.1	40921.8	42683.2	33598.6	31881.6	40890.3	41138.4	41533.3	37699.6	38614.4	37739.2	38950.1	36695.1	42442.3	37889.3	40501.1	38491.3	26826.4	43820.8	44211.3	39280.2	38950.1	37165.4	41981.5	37534.7	43769.1	17901.6	22864.1	22170.5	38011.3	41397.8	34168.6	37546.9	40785.6	33392.7	32437.3	40379	40379	33442.2	33497.6	40196.4	34751.4	34836.8	40657.9	41739.7	33737	41739.7	29294.1	33068	25528.1	40498.9	31645.5	42100.7	31986.3	34420.9	32729.2	35869.5	NSP13
IGDPAQLPAPR	33440.1	21086.4	35160.6	39160.1	37600.2	36439.5	35664.4	43987	39924.2	42944.9	22879.7	15554.5	13983.5	41609.3	42420.3	39247.1	42952.4	39492	33318.7	33318.7	21875.1	24118.2	20977.6	2559.8	27570.6	41867.2	7973.15	3609.87	22000.9	3323.11	35425.2	3323.11	20589.9	15024.1	34118.7	44631.9	41824.6	36897.7	36367	41746	40473.9	36897.7	33030.8	29615.6	45803	33678.6	39653	23291.6	38672.9	41715.7	28619.6	41178.9	44466	40477.9	39700.2	43736	42526.5	42849.8	40056.6	40138.2	40577.4	41363.8	39552.7	44352.7	40555.1	43724.6	42394.6	30414.5	45310.6	44593.7	41789.8	40057	39668.9	43141.9	38980.4	43528.8	28433.8	28175	28378.7	36609.8	40606.4	33255	42302.5	41962	39622.1	36543.3	43779.6	43779.6	37519.7	37636.8	41630.1	36891.3	37879	43732.7	44182.1	38736.2	44182.1	36515.2	37536.8	30588.4	41679.6	33423.8	43453.9	33412.6	34445.2	36786.5	41720.7	NSP13
GDPAQLPAPR	36027.1	22322.9	37763.2	41859.1	38139.8	35010.3	37564.4	46073.4	41573.3	44808.9	27750.2	22123.1	17609.8	42984.4	43855.4	41590.9	40701	34645.9	33282.7	33282.7	27147.6	29109.2	21288.5	9579.2	30881	43857.3	8903.86	5511.36	17987.2	2688.88	31175.5	2688.88	16865.9	12383.4	32840.2	44323.4	42306.6	38080	38399.4	44660.3	41164.2	38080	30988.2	26004	45741.6	31939.2	39475.3	25802.2	40089.1	42189.1	28540.1	33273.7	45314.5	40805.9	40272.6	41560.7	38289.9	40307	35893.6	33956.7	34224.8	35516.2	31305.6	41815.2	34216.7	38980.4	44357.9	18983.8	45472.7	43529.2	40118.6	43480.3	42747	44877.8	41348.6	46085.4	30221.6	29569.8	29973.2	41644	43848.3	38988.9	42650.4	47187.9	40673.3	41985.6	46363.5	46363.5	40547.2	45397	44514.2	41505.9	42373.1	45385.7	46446.3	45292	46446.3	38188.1	40648.6	36618.9	45584.5	40025.8	46583.7	39884.5	42755.3	39778.9	45595.9	NSP13
GDPAQLPAPRTL	40920.9	35951.1	41601.2	24704.2	20185.8	14821.4	10886.4	43235.9	28645.6	33589.4	38744.1	39586.5	38911.8	33011.5	36088.7	27475.6	40170.3	40348.9	40614.3	40614.3	30597.3	27259.5	20026.3	34291.6	18479.2	31305.6	37669.8	34972.8	34014.1	33387.3	32619.9	33387.3	22315	15492.7	23866.6	17612.8	28882.1	9607.85	3885.23	34857.6	31910.6	9607.85	34839.1	28588.3	39086	20245.3	36255	32378.7	29175.1	31478.2	32508.6	11510.5	25993	23990.6	34757.8	17243.8	12930.7	31406.4	25176.4	9126.74	30861.7	34272.6	31949.3	30472.5	32381.1	37829.5	42573.4	11540.8	8578.36	27106.2	32434.8	27751.4	31837.8	31884	25922.2	22794	38622.8	40005.9	41348.2	37064.2	34642.1	34231.5	40594.1	36998.5	35351.7	33109.2	33910.4	33910.4	35001.2	36848.2	32625.9	31172.4	31437.6	35214.6	41290.5	38926.1	41290.5	33618.2	31782.7	25590	32786.6	32403.6	34515.7	32131.6	31865	32812.5	30631.5	NSP13
AQLPAPRTL	40890.8	35102.8	41443.1	4554.29	3529.61	1336.78	378.14	31578.4	5717.7	9643.47	29006.1	30217.7	28610.6	11462.3	15826.3	4318.94	32432	35566.9	29182.4	29182.4	6323.04	9555.91	4640.19	20748.7	1335.26	2915.07	39636.2	36666.9	29369.3	40874.4	30469.2	40874.4	15827.7	8401.63	19209.7	2922.24	8311.58	536.84	19.33	10186	8020.91	536.84	17294.1	13608.2	27042.1	7583	22365	22079.3	18327.1	24706.9	26792.5	3413.93	4701.19	1238.3	11040.9	1651.77	1911.07	10963	5204.77	1286.76	11131.8	12255.5	14694.5	10815.4	9302.4	15840.5	21436	1351.45	391.8	6230.28	6232.17	27709.1	30501.2	15777.8	25869.2	2937.87	38376.2	32184.2	35092.9	23290.3	14192.3	18834.5	26674.8	8475.13	5112.4	1541.39	975.32	975.32	19786.2	15135.7	3572.76	5514.4	4690.26	11413.1	11489	13707.4	11489	3764.93	1627.15	1465.2	4639.04	3723.44	6706.61	1210.96	2382.11	3051	2238.16	NSP13
QLPAPRTL	40923.1	37966.9	41310.6	22499.5	9601.61	15492.4	20374.7	28606.2	20876.8	21937.4	36893.7	38342.5	41904.4	28244.3	29347.4	19871.2	39457.4	40159	39349.1	39349.1	29973.2	28814.4	20327.6	36290	21043.3	30874.7	41482.6	39397.7	34012.2	42509	32066.3	42509	18442.1	12060	14763.2	27420.7	23191.5	20337.3	5836.4	31194.7	29704.5	20337.3	34300.1	31782	44714	32246.5	41288.2	40370.8	36614.9	39156.3	39938.4	25005.9	26818.6	21414.9	33577.1	28086.7	26020.8	37518.5	31139.4	19436.3	36798.1	39563.4	37903.2	36664.1	38205.5	42015.2	37092.6	19134	19983.7	31681.4	36546.9	32822.8	35502.7	27237.7	31893	17214.6	44942.5	40773.7	44311.9	35907.6	33833.1	35324.9	42148.1	644.36	31015.3	22079.6	20921.8	20921.8	24876.4	26591.5	22953.1	23444.8	20228.4	23360	33189.9	27074	33189.9	25959.3	18725.4	4918.21	25184.1	25541.3	26320.2	12940.1	15497.4	20227.6	18172.7	NSP13
AQLPAPRTLL	34296	26394.6	34892.6	4177.61	1117.18	946.58	554.49	14261.2	5215.31	7021.98	20601.3	22205.1	23528.7	13569	15926.6	8261.37	32159.8	29810.5	25455.8	25455.8	6255.54	7791.33	4128.23	11738.5	3805.88	8972.13	33958.2	28915.6	22882.2	34461.9	15500.5	34461.9	12287.3	7439.07	15008.1	4076.43	17234.3	702.49	215.08	15499.8	20131.3	702.49	30648.4	25378.5	27256.5	3919.21	20836.7	36466.7	32276.6	35956.6	36552.8	4746.31	10436.4	9090.37	22745.2	3944.87	4744.11	17291.5	9009.19	2184.26	10904.1	13925.6	14384.9	12222.2	10924.5	20330	31507.8	1319.28	1354.29	9442.44	12397.5	35572.7	35492.7	25603.9	34111.4	8626.48	40622.7	35089.5	39064	26285.7	20130.2	19985.2	32965.5	1058.19	14478	13487.1	11323.4	11323.4	18164.6	17723.3	15758	15899.1	15474.6	18510.4	24878.8	19593.6	24878.8	13316.2	12669.8	6183.34	11409.5	11086.5	13592.3	11206.4	10723.9	14331.8	7281.08	NSP13
QLPAPRTLL	32665.5	27742.1	32249.3	4838.77	510.88	1194.64	5036.68	8367.07	3207.21	3656.02	24754.2	24845.5	31607.2	10159	9923.22	3940.56	23156.2	20043	20391.3	20391.3	11104.4	17207.7	7594.9	16881.3	7685.09	14142.8	27029.5	20816.8	13200	25514.8	3511.14	25514.8	7042.06	3478.51	10532.1	24930.3	17175.3	8116.33	10216.6	17970.7	28315.5	8116.33	38827.6	32666.9	42776.1	26931.7	38154.6	35681	26847.1	32624.9	34489.9	17577.6	29236.5	18964.1	33873	23090.6	29102.9	38102.2	29161.9	18906.2	33483.5	38119.6	34754.8	32992.3	37810.3	38897.9	29697.5	14614.7	12818	36006.8	35929.4	32212	31256.9	28749.3	30148.4	22534.5	39295.9	34498.9	38317.2	33783.4	26938.7	31111.1	39727.3	86.39	17197.8	12470.7	8291.01	8291.01	15633.2	14269.3	12389.6	12642.8	7868.42	12705.5	24024.4	15407	24024.4	13191.3	6707.33	1114.09	15401.3	14676.4	15619.3	6452.91	7868.34	8899.81	4266.41	NSP13
LPAPRTLL	34532.5	29156.2	35326.1	27952.7	14567.2	20134.3	27067.9	31481.2	26628.1	28051.8	34034.3	37020.5	37829.5	31051.9	31060.7	24587.9	36673.2	36643.1	31967.6	31967.6	29883.8	29120.9	26384	35568.1	28290.1	38386.1	38030.2	36252.3	29032.5	35705.7	25229.6	35705.7	37.74	16.77	393.31	35865.7	7337.95	31041.5	23023.2	27503	26699	31041.5	28080	16924.8	44207.5	30839.3	38683	6604.5	5100.96	7336.84	8117.74	28039.9	27934.6	13254.8	23356.5	35450.5	33781.2	40905.8	34042.1	22932.8	37977.6	41414.9	37843.8	37079.4	40614.3	42186.9	38766.4	27012.3	34444.8	35470.1	38567.6	2457.8	6227.72	14728.9	3267.7	24842.2	10041.3	6633.21	10769.5	33844.1	33283	33106.7	35632	2887.26	26327.5	14708.5	15196.9	15196.9	13223.3	21552.1	26438	20065.4	20015.7	20337.1	25463	19193	25463	20019.8	15182.1	6373.81	20278.8	18028.9	21543.2	5752.32	11842.5	15140.1	18614.7	NSP13
AQLPAPRTLLT	36046.5	29825.3	37994	17635.2	13529	11060.4	4665.97	32364	21503.6	26458	30143.6	32252.1	31205.5	32211.3	35028.1	29617.5	43128.4	40692.6	34849.3	34849.3	17842.4	16935.8	17027.8	29023.1	21635.9	35079.6	40602.5	38862.9	34662	39858.6	32177.2	39858.6	4104.27	2039.38	22981.4	14451.8	31193	16268.5	5840.5	37143.2	35506.6	16268.5	38623.2	34797.6	39740.2	17892.7	30114.2	34837.6	37693	40486.2	35413.7	20646.3	32342.6	30577.8	31609.2	21743.4	20333.1	25636.6	18006.9	14942.7	27984.2	30029	31303.2	27954.8	27384.8	23562.8	44053.7	9099.52	17039.6	21868.9	18692.4	34815	34130.6	36425.7	32409.5	23717.3	19110.4	14930.7	19609.7	36468.7	36772.2	31622.5	35967.8	18924	36512.9	35227.6	37748.9	37748.9	30895.4	35119.9	33070.9	32857.6	33446.2	32191.8	41462.8	36998.5	41462.8	34825.1	34275.6	26276.6	30090.4	31049.9	33711.4	33561.1	32520.5	35169.3	30312	NSP13
QLPAPRTLLT	26848.5	23142.6	28858.4	9125.15	2932.95	7019.62	10334.7	22338.6	7806.19	18249.9	18813.1	22462.2	29991.3	28326.9	29079.7	27908	39160.1	32998	26532.9	26532.9	17550.1	18855.5	17318.1	28260.5	28220.7	35462	34338	30456.3	23803.4	27703.4	13372.8	27703.4	3657.95	1719.92	12199.1	30969	30021.8	22672.5	27561.1	36010.3	38101.4	22672.5	37626.2	30422.4	44311.9	31463.8	36554.8	22768.1	29505.9	33371.4	25387.1	34818	40443.7	33865.3	30687.5	38908.4	39448.4	39890.5	31106.4	33245.6	33002.6	36556.4	35722.3	35324.2	35241.7	32166.7	42494.7	26156.6	39327.8	37128	36087.9	25263.2	26675.4	33855.4	23947.6	34135.3	6330.44	8113.61	10233.2	34729.9	36777.7	29583.3	38429.3	9255.31	33763.6	35039.8	38359.6	38359.6	28726	33107.1	32561.4	30073.2	30868.7	30674.6	40430.2	35404.9	40430.2	31813	31098.7	23892.4	27878.7	25999.2	31971.7	29329.9	28073.7	30598.7	28234.5	NSP13
LPAPRTLLT	26515.1	20566.5	28540.1	30106.1	26446.6	23993.2	23324.6	43307	30631.5	37114.3	26807.9	32086.8	30463.9	34619.2	36672.8	36497.1	37032.1	33026.9	20443.4	20443.4	19059.6	21979.2	26934.3	34847	29940.1	37475.5	32954.8	30271.7	21549.5	20875.5	12775.4	20875.5	310.55	114.24	2691.15	32302.4	10567.7	32682.5	18335.2	29815.6	24349.7	32682.5	24328.1	14075.3	42754.4	29066.1	34111.4	1448.04	3801.6	7180.79	4287.37	33899.4	32076.4	15070.3	9248.61	37249.1	33598.2	34619.2	25478.1	26564.5	36016.5	37952.9	37175.8	37502.7	36475.4	33297.8	40491	26318.7	39664.6	30252.4	26995.9	3215.65	6028.17	16770.2	4068.94	28309.7	97.79	470.17	485.64	33449.1	35139.7	25810.5	24999.7	26519.7	23615.6	13714.6	20374.3	20374.3	16320.7	26722.1	24543.6	17136.1	20595	24867.5	27113.9	26700.2	27113.9	16977.4	12243.7	12603.6	17239.5	13884.3	21827.1	7905.46	13381.9	14132.4	20883.4	NSP13
AQLPAPRTLLTK	32065.6	20385.3	34568.4	25085.1	20083.4	19506.7	14094.4	37016.5	27383.9	30440.5	781.24	770.37	233.64	31242.7	33534.3	27836.5	41486.6	38476.8	24837.7	24837.7	2240.95	10954.7	13112.9	4199.68	12465.5	26394.8	28918.4	20954.5	19983.3	10943.6	36045.8	10943.6	24239.3	18538.3	28283.7	26589.5	36989.7	19835.5	11365.6	33430.3	35130.2	19835.5	33796.2	31907.8	30165.1	4164.29	15121.6	35374.3	43428.5	45135.9	37156.1	23613.6	37596.9	35292.1	36171.6	28892.4	25527.8	30290.7	25389.5	18949.8	25911	28407.6	27832.9	31414.9	26408.8	28670.1	41209.7	6096.97	27997.8	28266.3	26552.7	40512.1	41015.7	39579.7	38503.4	30059.8	32705.8	31232.2	35460.5	28404.2	35019.4	24573.8	38535.5	30431.6	34772.8	33294.9	41977.9	41977.9	30546.7	37138.4	34940.6	32000.8	31498.2	36484.4	43547.1	39523.2	43547.1	33578.9	34545.2	26781.5	34309.8	25446.2	37325.7	30343.5	29585.2	34741.2	35592	NSP13
QLPAPRTLLTK	32654.9	23960.8	34675.1	27468.2	20379.4	24121.3	25860.3	34816.5	27855.8	28774.5	806.52	767.39	741.88	34142	35128.3	31568.5	41101.9	35812.9	25494.7	25494.7	6537.03	22037.3	19896.8	7516.5	25499.1	35017.5	25380.7	14702.9	14928.6	5903.4	33462.1	5903.4	24053.8	17713	29442.8	40606	39874.1	30774.6	33861.3	35528.5	40166.4	30774.6	37634.8	35258.5	44122.4	30274	36446.2	29979.3	42487.8	43894.3	33869.4	39040.8	44218	42216.1	40974.5	43493.9	42845.6	42723.4	39876.3	39945.4	39104.2	41240.9	40466.5	42426.3	40504.2	41585.5	41623.3	28020.5	44078.1	42979.3	41392	36608.6	38196.8	39767.7	34976.9	39355.1	28516	26312.2	31153.5	31255.2	35588.5	29238	42075.7	24713.8	37301.5	37659.6	44329.6	44329.6	32692	39769	38368.2	34196.7	34335.8	38281.6	44607.7	41363.8	44607.7	35782.3	34920.2	28654.3	38653.3	28415.3	40077	31844	30941.6	34620.4	36262.1	NSP13
LPAPRTLLTK	23509.6	12313.3	26670.7	33130.7	30141.3	25133.7	25961.2	39604.9	34130.9	36711.3	3188.63	3435.53	1332.59	33931	35180.4	33391.6	35250.9	30921.8	19494.4	19494.4	3696.15	15004.9	17744.1	11719.1	24442.1	35237.1	15317.4	8780.83	8501.21	1313.64	26727.3	1313.64	5290.39	2967.42	14013	37449.5	30951.3	25533.9	25156.6	23885.5	31821.6	25533.9	27441.8	22359.4	40774.2	22907.5	28813.8	9495.92	26939.9	29948.2	15000.8	37286.6	39859.4	34613.3	29420.5	40773.3	37473.4	37666.5	34168.2	34229.3	34436.9	36326.5	35273	40314.9	35206.3	38712.3	35030.7	21068.3	43048.7	36493.5	33665.5	20586.1	22355.3	31191	19904.1	35339.8	4643.15	5756.68	7667.31	21112.8	27318.5	17284.7	35437.9	31819.2	25766.5	22022.6	36988.1	36988.1	25379.7	35280.6	30737.4	24593	26403.4	36467.5	39681.7	36880.5	39681.7	19561	19385.3	18236.1	27989.6	14341.1	32468.9	14188.6	16395.9	18943.8	31408.1	NSP13
APRTLLTK	40010.2	30502.1	41812.4	42416.2	42385	40793.6	39452.7	45970.3	42661	44434.3	21346.4	22581.6	17801	42714.6	42761.8	39679.1	44872	43227.9	38653.3	38653.3	7704.57	27579.6	29548.7	21711.2	33576.4	43769.1	33206.8	26269.2	30228.1	24385.3	43275.6	24385.3	5372.47	3485.55	23831.3	43233	40509.9	37499.4	33514.3	41542.8	40535.3	37499.4	32645.3	31410.8	45900.3	33266.8	38088.7	34601.3	43940.9	44762.4	35799	41036.2	45759.9	43388.6	40059.6	44823.5	38805	40183.3	38614.4	33418.7	39532.6	41598.6	40136.4	44511.8	40879.3	41644.5	43714.7	30957.3	45337.6	43671.7	41408.1	40089.1	40790.5	41223.1	38874.3	42274.2	29511.7	16142.3	27445	37719.2	41331.2	37643.3	41495.2	42046.1	40493.7	38682.1	45576.1	45576.1	37533.9	43721.3	41028.2	37985.4	37765.7	43419.2	46076.9	44161.1	46076.9	35985	35385.8	27956.6	42185.1	32804.3	44005.1	31586.6	34058.3	37152.9	43499.1	NSP13
QLPAPRTLLTKG	37147.7	30395.1	38538.4	31602.7	17340.8	19281.3	28437.1	38372.4	32246.9	35986.2	12310.1	10096.8	14224.3	37197.9	37880.7	35807.5	44235.7	41646.3	36079.3	36079.3	17432.4	26219.2	22060.7	22945.2	31325.9	41270.8	36925.3	30732.7	31276.5	24249.8	34776.2	24249.8	19698.6	15551.5	24387.1	41070.8	41906.6	28489.5	35951.5	42198.3	42853.5	28489.5	40278.2	35547.7	44393.5	32103.5	38649.1	34463	42908.7	44661.3	36292.3	41081.9	44445.4	42775.7	41806.1	44371.8	42940.8	43079.9	39850	39214.8	38338	41533.3	39747	41727.9	40829.3	41598.1	45198.5	33645.8	45113.9	42874.8	42648.1	38694.3	38253	41037.5	35739.8	40784.3	34579.6	31190.7	36387.9	36426.9	40716	34292.3	44328.7	33547	41585.5	43823.2	46495.1	46495.1	37285.4	42419.8	42177.3	40221.6	39705.4	40912	46364.5	43487.3	46364.5	41258.8	42263.2	35637.8	43043.1	38875.1	44020.8	41043.3	40715.5	41651.2	42186.9	NSP13
LPAPRTLLTKG	37411.9	31533	38952.6	41712.6	39240.2	38155.1	39037	45905.2	42747.4	44411.7	23599.5	25543.8	20884	39584.4	40910.7	40682.5	43725.1	43241	35855.2	35855.2	23192.3	30668.9	31547.4	31840.2	36560.7	43108.8	38181.9	33390.2	32223.5	22320.3	39085.6	22320.3	9076.51	5390.23	18503.8	40012.8	37490.1	37928.7	34805.2	38649.9	39938.4	37928.7	36140.3	30620.5	44927.9	33067.7	38334.2	18243	31362.6	34200.8	23328.2	42716.5	41591.8	39661.6	36622.9	45028.6	42189.6	43146.6	39592.1	38123.3	40073.1	41846.8	40328.8	42498.9	40966.1	42762.2	44646.8	35207.4	46327.9	39397.2	41551.3	22582.6	24249.2	33075.2	20181	37420.4	12613	15492.7	17841.1	32916.3	37277.7	28674.7	42298.9	42920.8	39592.1	39295.1	44837.6	44837.6	37232.2	43093.9	41393.8	37604.2	40403.9	41933.8	45527.8	43922.3	45527.8	37612	38404.4	34784.8	39657.3	32997.6	41460.6	35215.8	34416.1	38593.1	41899.8	NSP13
APRTLLTKG	42887.8	37783.3	44248.1	43600.4	41417.6	39920.3	40867.8	48265.6	44401.1	46694.2	37210.8	41427.4	40531.8	44046.6	45097.9	43156.4	43955.2	43373.2	41694.5	41694.5	12729.3	26491.6	29658.3	36837.1	36839.9	42233	43322.9	40586.2	38074.6	41607.1	41513.1	41607.1	611.54	433.42	14412	39489	36445	34750.6	31210.6	40976.7	39094.9	34750.6	35030.3	28111.6	45943	33354.4	37767.3	26952.4	37856.1	40380.3	30225.5	39542.9	44298	40653.9	34323.5	43276.1	34536.2	35858.7	31539.5	29143.6	35804.4	38382.8	37982.9	40277.4	37441.4	35741.7	45768.4	34087	44494.4	39192.3	35257	34542.2	35270.7	36630	33660	39444.2	13217.1	5595.84	11731.4	37726.1	41341.9	37393.2	39015.9	45496.3	40486.2	40622.7	44735.8	44735.8	37964.4	44396.3	42105.7	37933.6	40410.9	41755.9	45223.4	43459.6	45223.4	36601.1	36645.1	32366.8	40946.6	38200.5	43203.1	36255.4	40680.3	37168.6	45058.4	NSP13
APRTLLTKGTL	38561.8	33630.9	39029.4	27671	22673.2	21089.1	18536.3	43568.3	30781	34087.8	34158.6	36453.7	35585.8	36573	38765.1	33639.6	37305.6	39557.8	38832.3	38832.3	12475.3	17752.1	18258	29789.8	23103.1	22691.1	40563.4	37935.2	30950.6	40090.4	26969.6	40090.4	15.73	15.47	6660.4	32843	25124.5	26704.5	24942.5	5244.34	35344.8	26704.5	35526.6	27844.9	41758.2	25555.2	35142	27964.8	23801.6	25174.5	27846.5	29692.3	35933.6	27830.2	34933.8	35344.4	30369.1	38811.3	33804.2	22248.4	36763.4	40565.2	37403	38188.5	39459.1	41540.1	41673.8	25986.8	32399	37092.6	38032.2	27051.5	25877.1	31267.7	27047.1	28598.2	28020.8	9824.08	18768.8	15278.3	13331.8	18436.3	40591.9	30609.3	33590.2	28902.4	29149.3	29149.3	29042.9	33390.5	39441.6	32456.9	35546.5	33706.3	37227.8	32850.5	37227.8	30922.8	30043	19032.6	19883.8	19592.3	21973.3	20549	23039.9	28657.7	29178.6	NSP13
RTLLTKGTL	29878.9	21194.1	29861.2	11295.7	8517.23	5846.51	3621.8	36954	13310.6	16176.2	18459.4	19922.8	21023.2	12409.7	14118.9	5593.97	29478.8	32141.7	26453.5	26453.5	172.93	2055.75	2503.8	7235.85	1369.4	251.21	32898.2	26127.5	21075.4	29879.2	11136.1	29879.2	889.35	426.74	10571.7	12178	13532.6	5590.7	1609.27	19.89	26221.2	5590.7	34003.4	28883.3	30594.7	10197.8	25276.1	33001.6	26512.8	30732.7	32919.9	13479.4	22981.7	15513.4	28320.2	18556.2	18351.3	31314.8	24452.6	10268.1	33145.4	36786.5	34347.7	33131.1	34036.2	39433.1	30068	7904.09	8871.74	23873.1	27458.1	29403.6	24768.2	25368.4	26253.9	10392.3	34354.7	25189.2	31563.4	765.17	302.81	830.26	36222.9	7944.13	11113.1	3133.83	1839.73	1839.73	20334.4	15110.1	20834.4	12851.4	18532.9	19821.8	15672.5	15379.2	15672.5	8907.33	4768.71	3305.72	688.93	825.18	1243.91	612.83	1250.82	3800.66	3299.75	NSP13
RTLLTKGTLEP	36206.4	30378.6	38254.3	27798.6	24509.1	26727.9	23164.4	45045.7	28842.1	39398.9	28853.4	29958.2	29149	37632.7	40125.6	37008.1	44879.3	44818.7	39988.6	39988.6	7543.31	15862	21284.4	29788.2	26547.5	26111.9	43106.9	40983.4	40145.5	40762.7	36112.9	40762.7	32144.8	26782.9	32758.2	27750.8	41321.8	30373.7	27592.7	17431.6	42614.4	30373.7	42927.3	41012.2	43400.4	30073.2	37625.8	44216.1	45144.7	46946	44332.5	37953.7	43116.7	42165.9	40534	39631.5	37010.9	37799.2	31358.1	32603.7	40288.3	42301.2	41637.3	42146.7	41231.1	38958.5	44946.4	28919.6	40813	34520.1	33525.2	42682.3	41762.2	40545	41979.7	31963.8	39675.3	40050.1	41923.4	15636.9	17844.2	10128.9	40656.1	42513.6	39616.1	38642.4	41411.7	41411.7	38767.2	37629.1	43324.4	40708.5	43670.3	41071.2	42510.8	40079.1	42510.8	40028.4	39896.6	36038.8	26124.7	27682.4	30860.7	36006.4	34367.7	40313.6	37510.4	NSP13
LLTKGTLEP	33070.2	32612.2	34606.9	12902.6	6026.34	11290	13165.8	41316.9	11112.5	32778.1	32736.2	32536	37773.9	37647.8	39731.1	38908.4	45190.7	43507.1	35252.8	35252.8	24874.8	26514.8	28108.6	39644	33403.2	35042.9	43490.1	42603.8	39526.6	40476.1	32729.9	40476.1	33967.4	29508.8	29257	26328.7	36574.6	19220.9	16972.5	37112.3	35115.3	19220.9	40348.5	37268	45738.7	38200.1	40288.3	35069.8	37759.6	41051.7	37002.5	41083.2	39123.2	36385.5	30622.5	37901.6	39437.8	38070.9	27604.1	35855.2	41222.2	43151.3	42060.6	42014.2	42452.4	36601.5	42140.8	30811	40516	36122.3	28451.9	39641.8	37552.2	38167.9	39324.8	33816.3	29070.2	36087.9	35011.4	37381.9	39042.5	28194.2	35787.7	37682.4	35924.7	29537.9	37079	37079	37814.4	34107.7	42144.9	39060.7	38908.4	37903.2	39687.7	36261.7	39687.7	34016.6	33968.1	32098.6	34698.4	30793.6	37017.7	31302.9	34805.2	35852.5	29154.9	NSP13
LTKGTLEP	37698.3	32843.4	39215.2	39646.5	33939.4	29750.5	33519.4	47115.5	39352.9	44779.4	38432.7	40232.1	38184.4	44567.7	45540.2	44452.1	43521.2	40135.6	43461	43461	11672.7	22421.2	22985.4	37165.8	40709.4	43745	42429.5	39616.5	30934.6	37565.6	37292.7	37565.6	37724.8	33843.4	33998.2	41245.8	42662.4	25617.7	31834.4	31221.4	42379.5	25617.7	42441.4	38325.1	47270.7	41328.9	42818.7	43270.5	46465.9	47126.7	44035.6	44562.4	46492.1	45138.9	41977.4	44860.8	43430.4	43890.1	38092.4	40260.8	43916.2	45382.7	44897.3	45705	44911.4	43076.6	41634.6	38973.7	46740.7	43032.8	39244.9	40369	42240.3	40106.9	40680.3	37892.6	39097.4	39229.6	41669.7	29247.8	34165.7	28550.3	43542.4	43805.6	34385.2	34176.4	41913.4	41913.4	42139.4	41485.7	41102.4	39768.6	42383.6	42397.8	44517.1	43316.4	44517.1	30371.4	30267.7	34751.8	33542.6	24541.7	36321.8	27551.8	30336	29811.8	41974.7	NSP13
LLTKGTLEPEY	5227.91	4816.26	7388.14	27068.4	26138	28263.5	27407	42276.9	29033.8	36976.8	10534.1	14427.8	19297.8	39238.6	41282	38559.3	32524.8	21187.4	1073.29	1073.29	21931.5	1606.96	5252.85	27582.6	17190.9	27931.2	35713.1	30644.1	22704.6	23373.1	41658	23373.1	38353.7	34827.8	37370.2	38985.9	41120.6	1313.51	2206.76	6560.98	20047.8	1313.51	24721.3	25608.6	43042.1	32141.3	41124.6	10752.5	40428.4	43293	16936.3	42175.5	40417.5	42291.1	42891.5	41864.9	43358.6	44425.7	40057.9	39470.6	36822.7	37579.8	34984.5	43078	36329.3	43922.8	25919.7	20812.5	42860	42117.1	38141.8	42564.7	42984.4	41756.8	42895.7	38736.6	42479.6	41932.9	43079.9	17932	28134.8	18475.8	45223.9	42502.6	18872.8	9194.33	39731.6	39731.6	37205.6	37563.2	35442.5	26088.8	26440.9	43659.9	43968.5	40808.2	43968.5	17250	21975.2	17547.4	38186	11123.1	40757.8	14364.5	18599.8	21474.5	33364.9	NSP13
LTKGTLEPEY	1731.55	1216.16	2569.81	33923.3	26450.3	18091.3	21979.7	44398.3	34353.6	39858.2	10057.5	13913.3	7504.15	38970.3	40380.3	34866.2	6844.2	2173.7	1744.49	1744.49	3122.43	206.25	601.26	12014.4	9426.32	18485	23654.8	14117.4	4427.96	3329.08	22945.4	3329.08	31277.8	26492.4	32739.8	37730.2	38714	106.17	1100.83	182.48	19452.7	106.17	20807.4	17492.4	40647.3	28238.1	36540.5	9532.47	38098.9	41282.9	13542.6	40844.8	39731.6	40743.3	39665.8	39071.6	40237.7	41880.4	36156.7	35386.1	29713.2	31100	29481.7	39084.8	29169.5	41069.1	11746.8	14265.7	41927.5	38098.1	32484.7	38714.4	38821.3	37655.9	38243.5	35130.2	35402.2	36195.5	36853.4	2230.93	7342.95	3474.11	43908.1	40187.7	2921.99	2949.18	32398.7	32398.7	37015.3	36819.2	23581.4	12800.7	20344.3	41319.1	41165.1	39956.2	41165.1	2849.46	4071.18	11911.8	26160	888.58	31220.7	3460.9	4634.32	3731.87	32000.5	NSP13
TKGTLEPEY	31829.5	16085.3	33896.8	45054.9	44209.9	43046.3	42446.5	48486.4	45698.1	46852.1	36873.4	38054	35542.3	43136.3	44764.8	42491.1	42977.9	37444.3	10724.6	10724.6	32594.2	4999.22	11077.4	39716.5	26923.6	42670.7	42886.4	41849.1	36966.8	36562.3	46363	36562.3	42710	40609.5	40692.2	42368.5	35577.7	14780.8	435.13	37478.3	8883.65	14780.8	13003.4	18052.7	39615.2	30831.3	37789.8	16307.7	41022	44797.3	23272	37438.2	32908.5	34727.7	34150.9	38431	37464.9	39851.2	36887.3	32793.7	27827.5	26511.3	27698.9	39340.2	23481.6	39726.8	43113.9	9696.51	39770.7	38600.6	35552.3	43964.2	45300.8	40517.3	44353.1	38132.8	45531.8	44537.3	45233.2	38760.5	41694.5	35786.2	39841.3	46761.5	30696.2	23338.8	44511.8	44511.8	39984.7	43408.8	28491	19816.6	17949.9	41525.7	45464.8	44348.8	45464.8	25373.6	26186.6	20331.6	43065	25927.8	44785.7	25306.7	30708.5	25377.5	43817.9	NSP13
KGTLEPEY	36754.3	24723.7	38644.5	45110.1	45005.7	44719.8	43354.4	48242.1	45527.8	47211.4	38937	39865.1	39108.4	45111.1	45789.2	41958.3	46217.2	44754.7	28346.5	28346.5	31972.1	7539.48	15124.2	37483.2	26733.4	41569.3	44545	43697.7	43933.3	43000.2	47615.6	43000.2	44844.4	43188.6	43684.4	44183.1	44816.7	27804.6	10629.3	29239.6	37115.5	27804.6	34429.9	38410.2	45833.3	40378.6	44434.3	35274.9	45563.8	47035.5	36137.9	43395.2	44960.5	46097.9	45699.1	45015	43280.3	45307.7	43623	41722.1	41668.8	42183.2	41117.5	46196.7	41110.8	46022.1	42133.1	29578.8	44645.4	44930.8	44231.4	44240	43877.2	43424.8	43817	40011.1	47144	46588.2	47305.5	31595.2	35578.5	25222.5	47312.6	45283.2	35886.6	26069.3	44898.7	44898.7	40878	42123	38448	35311.2	36043	45796.1	45401.4	43452	45401.4	33335.3	31699.6	25682.1	42456.1	24583.7	44618.3	18048.6	21284.9	32361.5	44529.6	NSP13
LLTKGTLEPEYF	18835.7	13484.5	21065.8	18701.7	9834.29	13705	18496.2	38310.6	20184.3	25703.5	25362.1	28918.4	35052.3	12198.4	15360.5	12522.9	32659.1	28365.8	10349.6	10349.6	27190.5	12988.2	7292.76	29597.4	8898.56	17678.3	34593.4	32624.2	28840.9	32253.2	36388.2	32253.2	33949.7	30483.3	24203.6	32439.3	39645.7	1579.65	2659.46	8176.53	24587.2	1579.65	31173.1	27762.2	40124.7	31590.7	40556.4	21801.6	40368.6	43097.6	25427.8	37043.7	33480.6	40190.8	42816.9	39547.1	41064.2	44133.9	39063.6	35274.9	33494	35437.1	33912.6	37293.9	34185.6	43267.7	30012.1	21207.6	40372.5	35619.7	39315.1	39031.1	37615.2	36848.2	37535.1	30530.2	43493.4	43132.6	44074.7	11470.8	13470.2	9077.69	45410.7	36361.9	19501.8	13501.2	34994.7	34994.7	29613.4	29371.5	33684.4	29445	27681.5	37879	41147.8	35738.6	41147.8	19476.9	24793.4	19864.5	35207.8	16286.9	36567.8	19445.3	20687.3	24108	25618	NSP13
LTKGTLEPEYF	17821.4	10875.9	19470.2	35612.4	26053.8	13853.8	21395.9	43535.8	36858.6	38098.1	31700.7	34461.9	31816.5	17853.2	21751.4	13711.2	19080.8	15483	19345.5	19345.5	13687.8	4821.83	3151.76	23890.4	7429.1	15376.7	32550.5	28282.8	18472.8	25466.6	27116.2	25466.6	31338.8	26747.3	27674.3	37191.9	39609.2	1088.92	4981.62	380.25	30334	1088.92	31244.3	26466.6	41508.6	32976.2	40858.9	25486.7	41074.4	43134.4	27802.5	37987.8	37100.7	41583.2	43374.6	39506.9	40014.6	44573.9	39987.7	33709.6	34985.3	37558.3	36843.1	38614.8	36433.9	44560	22059.3	24397.4	42532.5	38143.5	40670.2	35619.7	34936.1	35036.8	33659.7	28997.3	41769.5	41288.2	42744.2	977.6	878.41	1861.9	45883.4	37296.3	7227.71	7737.4	28687.8	28687.8	33936.5	30665.3	28664.5	22135.1	26273.5	38921	40033.2	37429.7	40033.2	9809.84	12946.7	20416.4	22273	3492.65	25173.7	8921.89	8521.66	10253.8	28412.2	NSP13
TKGTLEPEYF	32523.3	22632.3	34157.9	41369.6	36401.7	32694.8	36512.9	46765	42631.1	44047.1	40692.6	39843.1	39418.6	23827.6	28742.1	23892.2	41813.3	40491	29050.1	29050.1	34170.1	21015.3	12293.6	38057.3	17260.4	39156.7	41227.5	40531.4	37700.4	38089.5	40668.8	38089.5	39683	37480.3	31898.5	37395.3	36269.2	22295.2	3149.13	25539.4	22467.1	22295.2	28555.8	28311.3	38152.2	27146.2	37995.2	31117.2	42757.2	44339.7	31450.2	30095.7	18787.9	33690.3	38168.3	37162.2	34228.2	41606.7	37428.9	27002	26254.2	26305.6	29119.3	31630.1	23604.9	41571.1	42342.4	11931.5	36924.5	31772.4	39008.7	38886.5	35331.8	33936.1	36540.9	30092.4	45763.4	45915.2	46381.5	20775.9	17583.5	13258	42660.6	43048.7	29352.5	28702.4	40670.2	40670.2	33418.7	33387.6	30226.5	24449.2	26760.6	37726.5	42128.9	38287.4	42128.9	30424.4	32851.9	27729.5	38247.2	27672.8	39024.8	27270.4	25933.7	28912.4	39799.1	NSP13
KGTLEPEYF	35706.9	25460.8	36474.2	38000.2	31925.8	28541	30183.4	45199	39026	41104.2	38110.9	36775.3	36715.7	13439.7	16185.7	5775.71	42550.9	42687.8	25982.9	25982.9	25602.8	11759.2	5937.28	30900.8	4145.24	18721.7	42120.8	40745.1	40705.4	39714.8	42458.9	39714.8	38603.9	34993.2	37534.3	32157	39736.7	16949.9	4118.63	5920.35	32532.8	16949.9	35630.1	35964	41278	35705.3	42125.8	26880.5	38892	42519.1	26953.6	30271.7	30725.4	41949.7	44155.8	36177.4	34704.4	42010.6	38579.3	29922.9	33983.2	34116.9	34156.8	36837.5	32351.4	44620.8	34893.4	16556.7	34581.4	33640	39887.1	37491.3	32710	35200.2	34517.9	22595.1	45185.8	45338.6	45659.6	6645.36	2422.63	1303.36	46139.3	32093.4	18492.2	11039	27118.6	27118.6	27959.7	20477.3	27798.3	21443.2	22009.9	34677.8	32325.5	26470.9	32325.5	20965.6	20446.3	14974.2	23913.4	12503.1	26007	8150.65	8038.03	15422.3	23161.2	NSP13
GTLEPEYF	30581.1	23311	31696.2	34402.3	34061.9	28180.2	24425.4	44810.9	36516.4	39223.3	37762	35357.1	29936.8	26744.7	31707.8	21791.2	37650.2	36484.1	29716.1	29716.1	29780.2	21400.5	16500.6	32138.9	13803.4	24082.2	41263.2	38448	34636.9	38192.2	38707.7	38192.2	40831.1	38338.4	39238.6	36704.2	42806.2	21160.2	16169.2	2714.34	39708.3	21160.2	37288.6	37303.1	44134.3	37317.7	42909.2	36798.8	42471.3	44853.1	36575	34492.5	40180.7	44297.5	46198.7	39227.9	39016.7	44923	41427	33333.1	38972.4	40460.4	37922.1	40660.9	38965.7	45484.5	38316.4	22598	42338.7	40603.8	44507.9	39488.1	38315.2	37667.4	38267.1	28453.8	46793.9	46943.5	47481.3	10380.6	4087.11	6917.76	46832.4	40239.5	21802.8	16262.7	29956.9	29956.9	32089.6	24849.8	37900.4	32158.7	33870.1	40891.7	37885.6	33397	37885.6	26270.1	26945.1	26035.5	23582.7	9907.55	24727.5	14234.9	11065	24291.8	24902	NSP13
KGTLEPEYFNSV	30803.6	26056	32698.7	6672.59	2463.63	1804.33	1885.81	13415.1	6281.45	17746.9	34618.5	33708.2	32564.9	21097.5	21725.8	14105.5	37817.2	35011.8	35950	35950	12769.9	18222.1	11133.4	24553.4	19539.8	31824	34600.9	32828.1	30376.7	34378.5	7675.86	34378.5	35620.5	29833.4	24771.7	19397	33683	30179.5	21022.1	32184.5	40174.7	30179.5	32582.9	28279.4	41966.1	30684.9	35810.2	42055.2	41545.5	44039.4	41568.8	2901.57	35776.1	32145.2	32797.2	11813.1	4104	14494.7	5699.91	2305.85	25152.8	28577.2	27988.7	23625.6	26810.2	16628.5	42975.1	14982.5	30814	9709.32	17450.7	35473.2	33813.7	30661.3	32390.6	20625.1	38454.7	39979.1	41684.6	26103.5	25285.3	24487.8	38113.8	14179.9	35096	33216.1	35015.2	35015.2	30084.9	30988.2	28296.6	32396.6	26392	26895.3	37579.4	32695.2	37579.4	31185.9	27194.1	18543.9	23878	30477.7	29900.3	26361.5	27381.6	27616.6	29953.4	NSP13
GTLEPEYFNSV	27165.3	23511.9	28768	1031.51	690.99	362.45	115.59	6273.5	1331.09	8105.98	30314.3	27804.6	22574.8	26366.6	28480.9	20716	30275.9	26592.1	30864	30864	11832.8	18077.8	12435.4	19301.8	17469.7	13994.2	32037.9	28797.2	23491.5	30849.3	1667.51	30849.3	34904.3	30196.1	26144.7	15960.5	34244.8	25020.3	25013	12627.8	40232.9	25020.3	29790.2	25157.1	41946.1	30883	37335.4	41743.3	39689.5	42508.1	41617.9	6463.39	35726.6	31753.9	34124.7	10137.8	4739.9	14707.1	6195.06	3297.89	25056.6	28076.7	27600.8	23297.4	26793.4	16672	38874.3	17581	32190.1	13082.4	19242.8	33880	31848.5	30455.3	31361.2	20507.9	33913	37711.4	38525.1	13235	8989.14	12614.1	36887.7	12417.5	24882.6	27286.9	29524.5	29524.5	30679.9	27078.4	28840.3	32226	28355.4	27694.1	33461.4	31406	33461.4	26199.7	20392.4	24392.7	8430.32	12568.5	13574.2	21298.2	19256.7	21917	16828.7	NSP13
LEPEYFNSV	30375	24633.5	32278.3	5727.73	1822.48	353.2	582.39	14332.9	4623.6	13604.4	40585.3	39618.7	37278.5	17349.6	19679.5	12335.7	24180.6	21138.9	32686.3	32686.3	25570.9	26430.6	11135.4	33848.5	18297	30160.5	34157.5	35630.9	20744.4	31769	6019.11	31769	28805.3	22639.9	12752.9	11303	12935.5	16154.4	6302.28	38326.4	25148.1	16154.4	2322.68	1624.28	40451.6	30447.1	32343.7	28801.3	25871.2	33302.5	30598	415.45	18568.8	9759.03	11262	1052.4	328.12	1912.66	395.19	201.95	11403.4	13332.2	14045.9	10918	12284.8	2619.02	36862.6	4934.52	16487.2	1203.17	1963.68	19710.1	22538.9	8439.81	16081.3	6465.21	20878	31039.2	30852.7	40829.8	37538.8	39327.4	18549.5	10629.8	20620.9	22557.5	22132	22132	20857	18946.7	11312.3	19956.9	9915.7	16363	22807.5	19517.6	22807.5	14100.9	9158.98	9536.08	22853.7	25045.7	25985.7	15096.1	19426.8	11427.9	18796.6	NSP13
GTLEPEYFNSVC	32039.3	28286.8	34593.4	13862.3	9775.41	6470.53	4064.23	29430.7	15508.7	31661.9	35580.8	34547.4	33331.3	37365.7	39128.8	35729.3	41997.9	39713.5	39186.8	39186.8	21523.4	28547.5	26735.5	29505.9	34207.1	36886.5	39223.7	37545.3	35726.2	37798.4	14911.8	37798.4	28654.6	19596.2	34588.6	34195.6	40927.1	33875.2	34519.4	28935	42901.8	33875.2	39978.2	37330.6	44505	35247.8	40704.5	38386.9	39866.4	41952.9	38060.6	25632.2	42594.6	39670.6	38929.4	35550.4	29311.5	34407.2	24725.1	23940.6	36825.5	39216.9	36306.5	36707	38432.7	31882.6	43580.1	32081.6	42717.8	33653.5	35496.2	41041.1	37823.4	41663	39287.4	37640.9	32761	35052.7	35831.1	20583	22562.8	19598.3	42346.5	36059.4	39236.4	38919.7	41080.6	41080.6	36805.2	36488	42272.8	40878.4	39961.4	39596	42524.6	37984.5	42524.6	38104.3	39914.3	37013.7	32869.3	32824.6	35694.2	39247.5	39656	40731.4	35381.2	NSP13
LEPEYFNSVC	35876.1	30062.8	37794.7	28536.4	19615.5	11184.5	15829.1	36887.7	27587.3	36791.7	40463.4	41311.9	41303.4	35402.6	37113.5	34867.7	41056.6	39140.6	38959.3	38959.3	35536.9	33338.9	28978.2	40499.4	36810.4	44181.2	42084.3	41370.1	36960.8	39093.6	27478.3	39093.6	13035.9	6075.37	24350.5	30100.5	32563.5	28650.5	19946.5	40282.6	34897.6	28650.5	20605.7	18135.8	45147.7	37075.8	39200.8	12184.6	14865.8	18171.1	15131.7	7434.57	34861.3	27548	21602.5	12511.6	6908.41	7872.86	1731.85	4352.24	23097.6	25475.1	22532.6	25154.1	23958.2	7802.72	44288.4	14707.5	34891.1	10483.3	5102.73	24093.6	17686.6	29857.6	21833	27729.5	3603.74	12562.6	10517.3	37013.7	39607.1	33673.2	34244.1	35081.9	38437.7	34919.8	37890.9	37890.9	30069.6	35140.4	37401.3	37476.3	33769.5	35017.5	37437.4	31736.7	37437.4	33777.5	36260.1	31659.9	38672.1	37363.7	40151.2	34559.8	38698	37400.5	37761.6	NSP13
PEYFNSVC	44771.6	40158.1	45826.8	46115.8	45676.3	44718.8	44702.9	48625.1	46342.4	47897.7	45682.8	46486	45964.4	45085.7	46070.4	45782.2	47781.3	47447.4	45417.1	45417.1	42603.4	41425.2	41585	45786.2	44279.3	47783.9	46378	46908.4	46310.8	46353.9	46487.5	46353.9	35112.3	27693.5	38408.6	43679.2	42005.6	43395.7	35951.9	46972.4	43684.9	43395.7	24374.7	27324.5	48083.7	43297.6	44762.4	39766	40058.8	42929.6	38146.8	29457.1	43968.5	41154	38194.3	33752.7	17794.4	19575	15244.5	18340.4	34993.6	33883.7	33239.9	39441.6	33219.7	24486.3	48235.3	30672.9	45009.1	29351.5	21349.7	40739.8	37814.8	41256.1	39356.3	38726.5	35176.9	37755.5	38198.8	44777	46310.3	43847.4	42614	46836.9	46679.6	45395	47084.9	47084.9	42060.6	44782.8	46936.3	45991.2	45496.3	45533.2	46576.2	44040.4	46576.2	45718.4	46014.6	42905.5	46741.2	45995.7	47117.5	45518	46563	46385.5	47123.6	NSP13
LEPEYFNSVCR	38687.2	26780	40468.7	36096.5	32137.9	26296.8	28814.4	42624.1	35857.5	40718.6	29971.2	23973.2	22230.1	40498.5	42272.8	39815.1	42479.1	37661.6	32430.2	32430.2	29976.7	31412.8	25644.1	11697.5	32077.1	43522.6	8403.36	8746.98	28010.5	6168.91	33857.3	6168.91	37766.9	33438.6	34444.8	39740.6	39919.9	36592.4	30855	44990.2	40847.5	36592.4	18714.2	18925.8	44960	29420.2	35092.6	34451.9	41396.9	43435.1	36739.6	19872.9	41751.8	39311.2	36315.1	32527.2	25627.4	26365.5	19583.2	20592.4	30482.4	30032.5	30332.3	37010.9	29417.3	24329.9	45935.1	11610.6	42052.9	30165.8	25818.7	39996	38961.5	38234.4	37760.8	37053.3	36080.9	37151.7	39064.9	41455.7	44237.6	40249.9	35413.3	43943.3	42563.3	42326.3	45822.4	45822.4	39947.9	43746.9	41200.8	40688.7	37687.7	42707.7	45735.2	43787.1	45735.2	39801.7	41219.9	37727.3	44473.3	40958.5	45452.5	41753.7	42405.6	41256.6	43947.6	NSP13
PEYFNSVCR	39050.1	25509.9	40710.2	42290.6	40613	38666.7	38398.6	46908.4	42196.5	44487.2	29116.2	21692.7	21877	40559.4	42630.6	41713.9	44683.6	40581.8	28536.4	28536.4	25114.1	29336.9	24673.8	12542.3	30810.3	42739.1	12060	10936.5	33055.5	7895.29	37941	7895.29	43509.9	42354.7	41253	44385.3	41199.9	39144.4	33832	46500.1	41217.7	39144.4	14023.2	14193.8	45862.5	33148.3	37481.2	41936.6	46234.7	47317.7	42750.2	28614.6	43027.2	40863.8	37599.3	33966.6	27880.8	28846.2	24001.3	25956.7	26205.3	24455.6	25275.2	38066.8	23932.3	20365.7	47467.5	11685.6	44020.8	36897.3	29288.1	45910.7	46346.9	42255.4	45004.8	42964	44940	45352.8	46050	44104.8	45660.5	42998.4	36484.9	47906.6	44813.3	45069.6	47537.9	47537.9	43136.3	46909.4	42435	39933.7	39227.5	44739.7	47677	47403.3	47677	42403.8	43814.6	39177.9	45834.8	42755.8	46972.9	43761.6	44134.3	42724.8	46722.5	NSP13
LEPEYFNSVCRL	32740.5	22684.5	33824.3	22504.6	13771.7	10091.8	12903	35889.7	24764.4	21592.2	31534.4	30048.5	32252.8	1482.03	3208.08	390.06	34726.6	32456.2	14513.7	14513.7	15789.7	15309.3	4992.36	13658.7	942.09	24380.5	18577.9	17780	26435.2	21920.6	22032.6	21920.6	25960.7	18827.2	17953.2	21727.7	25913.8	17606.2	5251.55	25754.5	26017.5	17606.2	12069.6	9261.43	36691.9	19371.6	29776.3	28575.3	27155.3	31892.6	29369.3	2629.98	20402.5	23006.6	29251.3	1440.24	678.83	10598.2	6203.24	847.51	11626.9	10053.5	15222.2	14350.6	8858.6	20452.7	39474	2538.15	20770.5	3887.87	12103.5	29492.8	28090.3	22156.7	27368.2	15927.2	34902.1	37961.9	39179.2	30558	30312.7	28054.5	33043.4	23507.6	31521.8	24314.7	32581.5	32581.5	26250.8	32670.8	17810	17610.7	7422.35	25924.2	37653.9	33735.5	37653.9	24159.2	19111.8	1398.84	34461.2	28848.4	36529.9	22711	27914.9	21690.8	31493.5	NSP13
PEYFNSVCRL	35546.2	26075.5	36588	31310.7	23521.5	24239.3	26869.7	43524	33390.9	32837	34715.3	33760.3	35207.4	989.94	1937.55	690.43	35872.2	33642.6	17863.3	17863.3	18573.2	17353.3	8441.17	20933.8	2846.16	31257.5	21874.1	21686.6	27672.2	28146.9	20862.6	28146.9	35428.3	32261.6	24690.6	28803.1	25786.5	25630.2	16135.3	34681.5	30073.8	25630.2	19798.8	16676.7	40362.9	27862.7	36146.9	36726.8	37260.4	40735.8	39048.4	8997.41	23460.5	26867.4	33455.6	3543	2542.6	17332.9	9278.88	2259.43	11676.8	10714.1	12510.1	14023.6	9482.58	18602.4	43731.7	8322.56	28594.5	9626.37	22476.1	36688.3	38176.1	28052.4	36468.7	22808	43156.9	43800.9	44372.3	34976.6	34708.2	32475.5	37365.7	37735.5	36603.9	34016.3	40216	40216	29992.9	39240.2	22634.5	24333.3	15492.9	30946.3	42702.6	40719.9	42702.6	31256.9	26649.7	4465.73	39570.3	35903.3	41134	31469	33717.6	29272.2	38800.8	NSP13
YFNSVCRL	30325.1	18028	30545.8	20362.8	9604	13230.2	14641.2	36183.3	21249.7	20383.5	32605.8	31590.7	35625.1	4981.46	7859.92	1408.38	38122.1	35573.5	9497.98	9497.98	19119.3	16749	6881.18	22094.9	3789	31452.6	24045.2	23915.7	29322.9	32217.2	24484.9	32217.2	26935.5	20428.4	5240.03	31463.2	19988.5	18804.1	8109.57	27121.2	22285.5	18804.1	22777	17008.5	39977.3	24019.7	35276.4	26174.7	29220.3	35111.9	29860.5	24427	25925.8	23026	30239.9	32044.5	28698.6	37339.9	30305.1	20575.2	33210	36299.4	33669.5	35971.3	34511.2	39278.5	32094.8	15946.1	31769	30969.7	34203.8	29352.1	33654.2	22317.6	30846	16278	38389	39478.8	40835.5	33605.8	32864.3	30312.7	37463.7	15428.2	16182.7	7591.29	12737.1	12737.1	7302.78	20603.5	9728.57	6497.75	2466.67	9141.06	27879.9	21538.3	27879.9	8413.73	5833.43	47.98	20464	14894.6	23969.3	5294.39	10020.9	7635.44	16210	NSP13
PEYFNSVCRLM	33321.2	20728.5	33599.3	35540.4	28722.5	30774.6	31531.7	44410.3	36988.8	35861	34482.1	35271.9	38015.4	10161.7	15705.6	10907.8	36175.1	28564.2	10712.2	10712.2	23518	17873.4	10340.4	23544.7	7663.66	39196.1	17252.4	17809.1	26929.4	29346.7	29034.1	29346.7	37028.1	34738.2	23354.9	35439	30614.9	25595	13991.9	34531	27313.2	25595	14314.1	14115.7	40968.3	28732.8	37124	30383.9	38383.6	41902.1	34470.5	17947.6	30342.5	33417.3	38098.9	11464.9	8403	25356.6	16805.8	6778.17	13895.7	13813.8	15206.1	19851.8	12277.1	25803.6	40998.4	11220.4	36841.1	16931.4	28847.8	37481.9	40518.6	29445	38073.4	26989.5	43229.8	43992.3	44581.2	36465.9	38589.3	34705.9	38832.3	39082.6	32917.7	26049.3	39490.7	39490.7	28037.5	39769.8	19715.7	20388.6	14766.2	29757.6	43693.4	41183.8	43693.4	27941.5	25101.4	4070.61	39969.2	30886.1	41836.9	25030.3	28800.3	26917.7	40668.8	NSP13
YFNSVCRLM	14328.7	4971.82	15048.6	10920.8	2902.14	4655.48	8976.4	27264.2	10424.3	7376.96	18719.3	15619.6	23449.6	617.03	1005.37	114.84	21802.5	11163	119.46	119.46	4968.54	2629.58	683.92	7299.94	185.59	11507.8	6614.72	5693.99	9757.02	10082.3	10516.3	10082.3	16311	12092	2889.86	26335.2	10041.6	2660.26	496.63	10999.6	4133.59	2660.26	6855.91	3954.95	29623.3	13148.2	27308.5	2601.34	13131	20796.3	7317.02	19849.9	17889.6	13038.9	21693.4	19450	21330.3	31512.2	19708.8	14186	16608.6	19702.2	21181.5	22850.3	16786.4	27979.3	10900	6815.97	23753.2	18119.7	20238.3	21519.4	25475.9	18144.4	22624.4	16080.8	24449.7	30380.9	29531.2	21160.6	22418.8	13472.9	26555.5	8216.44	2267.7	333.43	2654.8	2654.8	3424.99	11370.5	542.36	355.13	145.14	2659.89	14147.8	11291.8	14147.8	582.95	563.49	6.41	10074.4	2212.01	15585.9	519.38	1342.14	759.93	6760.67	NSP13
FNSVCRLM	26588.9	15415.3	27930.3	34024	23939.8	20161.1	26044.5	43858.7	35854.4	37252.3	35082.3	36633.2	37147.3	23858.6	26506.2	18998.4	39012.5	34699.5	18081.5	18081.5	23297.1	20043.5	11121	26925	15277.3	40219.4	29738	28516.3	28880.9	31054.6	26728.5	31054.6	29998.4	25296	8184.05	37659.6	19885.6	20531.8	7023.04	25019.2	21488.7	20531.8	21321.3	16311.4	40664.9	24047.3	33794	28694.6	35240.9	39237.7	32563.5	21437.4	31578.1	23884.7	27081.3	35612.4	26014.7	37989.1	30820.3	16773.8	31955.8	35133.6	34140.9	36523.6	33431.4	39785.8	33111.7	13263.3	36505.4	32107.6	33805.3	28905.9	36235.4	24692.2	30215.7	22864.1	37982.9	38746.6	41521.7	30274	33895	25190	37374.6	28828.4	11274.2	6552.18	16925.3	16925.3	20051	23497.6	9896.42	10416.5	12010.5	22061.7	26698.8	23685	26698.8	6501.34	6713.58	3172.56	10848.8	6535.19	15638.1	3616.44	6267.4	6005.51	23784.1	NSP13
PEYFNSVCRLMK	32739.1	17540	34211.9	38405.6	35966.7	37140.4	37142.9	44748.9	38969.5	40978.9	15491.5	13914.9	16540.5	25846	29990	27723.5	41609.3	37602.6	18414.3	18414.3	11565.2	23085.6	18268.3	4120.68	17101.9	42035.6	3210.51	3349.82	22697.5	5559.15	34454.5	5559.15	41980.6	39807.7	31736.3	41361.1	39972.6	35806.3	30821.6	42588.2	39413.9	35806.3	30565.6	28513.5	41531.1	23248.3	30473.5	39996.8	45115.9	46496.1	40907.2	30595	40323.6	41488	41219.9	37828.7	29820.8	34770.5	29568.9	25886	26996.8	27465.8	26408.6	36802	26662.9	28689	45000.4	15191.5	43904.3	32886.8	35611.2	43821.3	44735.8	40385.6	42965.8	39058.1	43737.4	44584.1	45168.2	40013.3	44178.3	38766.4	40246.4	45650.2	41516.7	40757.4	46866.8	46866.8	34958	44762.4	36537.4	34662.7	32149.7	38533.8	47227.7	45631.4	47227.7	39525.3	39129.2	25901.2	45070.5	39529.2	45769.3	38414.4	40014.1	39395.5	45127.1	NSP13
YFNSVCRLMK	19532	4859.97	20565.2	23741.7	17801.2	21459.2	23833.6	37142.4	24621	25182.2	740.4	457.79	897.82	8744.8	11558.3	6995.28	37356.1	29567.6	1837.13	1837.13	797.92	6987.94	3561.11	227.28	3208.39	30108.3	465.07	283.49	9567.08	501.3	24552	501.3	30598.3	27443.2	14975.9	37037.3	32052.5	21841.3	17620.1	32711.1	25932.3	21841.3	24925.7	19818.5	34030.3	12837.2	23260.1	27304.7	38680.4	42217.5	31799.2	34651.5	36620.1	34817.2	33331	36948.1	34755.1	37117.9	31468.3	29422.1	25208.6	28226.8	27660.9	36230.7	26905.5	31592.8	33851.4	13445.6	40660.9	32919.9	31369.3	38500.1	40421.4	35426.8	36945.2	34067.8	33904.6	35274.1	37077	28614	37024.9	22093.7	33372.1	34575.5	21831.1	15960.3	33269.3	33269.3	16976.9	35104.7	14913.1	10466.8	8120.55	21741.8	39434.8	36257.8	39434.8	15479.7	16084.9	1000.24	30825.3	17404.1	35546.2	14557	17271.8	16635	31217.7	NSP13
FNSVCRLMK	19353.8	5484	22476.1	34534.3	28109.5	25687.7	28368	43211.1	34934.9	38245.6	3666.99	1990.98	1346.62	35271.5	36062.5	33631.6	40428.9	34925.5	9432.13	9432.13	2314.98	12543.4	9949.24	1487.87	19010.4	36741.9	3514.79	1731.1	11433	358.52	24696.2	358.52	34122.8	31134.7	24799.3	38071.3	33006.9	28875.8	21862.3	35328	33817	28875.8	28940.6	22476.3	36595.9	12016.5	20184.5	35608.9	43965.6	45898.8	36524.3	33115.3	41015.7	33584	28672.2	39267.9	36609.8	36594	31930.2	30296.3	33694.7	35638.6	34517.2	41763.1	34749.9	35895.9	39251.7	11175.4	42463.5	35843.9	32087.1	41986.5	42191	40273.9	39885.8	38663.3	32414.8	33549.9	36567.8	29846.9	37764.1	22054	33147.2	41296.7	22486.5	23740.4	39604.5	39604.5	29533.7	37313.2	26362	16331	22073.8	33053	38084.5	38039.2	38084.5	19646.7	22734.9	17970.3	26936.4	13422.2	32821.3	15700.8	15855.8	18512.8	31357.8	NSP13
YFNSVCRLMKTI	26915.1	16201.6	27317	18575.4	9546.4	9655.06	11539.6	37783.3	19755.6	21492.2	23299.4	22910.4	29943.6	4221.91	5657.45	1634.59	34778.1	35377.3	11290.3	11290.3	14819	19378.6	8648.72	11626.3	3020.58	21062.4	17625.8	15419.6	27578.4	22956.6	16386.4	22956.6	30758.3	26312.5	11818.8	26524	29021.5	23120.1	20897.2	23436.2	32200.9	23120.1	30633.8	24818.9	37549.8	22711.3	31533.7	36087.1	38045.8	41056.6	37766.9	32396.6	31062.7	31235.2	33038	36956.4	34201.5	37948.4	29782.7	26854.6	27587.9	32372.8	31321.9	31970	30916.5	34823.6	36263.3	24493.7	38243.5	25942.1	33513.6	29768.2	31679.7	26942.5	27434.3	21560.7	35885.8	37805.4	39444.2	22477.8	26329.8	22051.9	36823.9	30662.3	25369	21793.6	32353.5	32353.5	23367.8	32733.4	14595.6	17897.7	13614	17267.7	39073.8	33827.6	39073.8	19476.1	18052.5	2073.78	26692.1	22883.9	30943.9	18104.4	22396.2	20444.5	29879.6	NSP13
FNSVCRLMKTI	27254.5	19521	29555.8	20339	12210.1	9598.91	11124.5	40246	25193.3	28950	33435	34611.4	33821	26422.3	29816.9	25293.3	35478.5	36861.8	29916.8	29916.8	21406.1	26732.8	17924.1	28595.1	20470.8	26856.9	33565.1	31794.8	31386	31782.4	14440.4	31782.4	32834.5	28485.5	14902.3	25802.7	26383.4	28136.9	19973.3	19551.5	34826.3	28136.9	35178.8	29476.9	39151.6	25064.7	33659.7	40120.4	39115.2	41712.1	40625.8	27027.5	29705.2	26375.2	28905.9	36775.8	30240.9	38458.9	30812.6	21971.9	32944.1	36116.8	36775.3	34480.2	35097.9	38843.6	39846.5	22733.9	37730.2	26885.7	34087	26561.6	30096.6	24627.1	24377.4	17430.1	34129.8	36726.4	39607.5	18377.5	22405	16175.7	36798.4	35892.8	25926.4	25753.6	29638.7	29638.7	32169.2	31832	24686.3	27027.5	32380.1	28601.6	35633.2	33544.1	35633.2	22440.6	21121.8	23040.2	14804.6	19147.8	20640.3	22326.1	23652.2	21702.8	27402.9	NSP13
VCRLMKTI	41628.7	38753.4	42062	37611.2	33314.7	33327.7	33178.1	46345.9	39081.8	42573	40989.1	43125.6	43750.7	37682	39358.5	36499.1	43475.1	45293.5	44277.4	44277.4	21976.9	32993	29304.5	39200	30078.1	37171.8	42814.1	42438.7	42575.3	45737.7	40185.1	45737.7	32324.1	28562.3	16407.7	36543.7	36320.2	36760.2	33489.7	30188	43232.1	36760.2	40955.4	36751.5	45688.2	38105.9	42448.3	45574.6	45987.3	46981.6	45392.1	38272.9	44128.6	44390.1	42582.6	44425.7	39404.5	42957	36992	30157.6	41000.7	43592.4	42587.2	42848.8	43290.2	43612.2	45282.7	36902.5	44020.4	40591.9	42038.8	31787.5	38942.9	31515	30974.8	23631.5	42873	41374.1	44253.9	28187.2	33062.3	30155.3	44919.6	37799.6	39828.8	36988.4	40939.9	40939.9	37596.9	39825.4	37820.1	38318.1	40090.4	37390.4	44535.4	41217.3	44535.4	36483.2	29635.5	30466.8	31931.3	32134.8	35394.9	28778.5	30166.1	33129.3	41786.7	NSP13
VCRLMKTIGPDM	36302.9	28268.1	37145.2	13861.3	12447.9	16551.2	12192.5	40721.7	18023.3	25820.9	24651.1	31524.2	38797.8	34241.5	37252.3	31971.7	40195.5	36625.3	31633.8	31633.8	11618.2	10484.6	12767.1	23862.7	21747.9	29731.2	37711	35554.2	32435.5	40773.7	37791.9	40773.7	21419.5	17975.6	11352.6	33992.7	31440	6062.9	6615.8	28279.7	29225.7	6062.9	35561.5	30676.9	33409.7	7815.82	25754.2	37111.5	41641.8	43995.1	37797.2	34632.7	40218.6	37390.4	37399.7	37890.5	32912.1	39568.1	33959.6	26842.1	35103.6	37919.6	37781.6	39730.7	36763.8	39213.1	37795.1	23681.4	35357.4	35952.3	35294.4	42155.9	43370.8	38717.3	42300.2	33580	43085	38830.6	42474.1	32604	36806.4	33803.8	37295.5	37103.9	31251.5	28140.5	38424.3	38424.3	31844	39637.5	33634.5	31942.7	29854	36303.3	44087.6	40462.1	44087.6	28894.9	29268.4	18573.6	37436.2	29138.9	40145.5	27107.1	31419.3	31174.5	38740.8	NSP13
CRLMKTIGPDM	34558.6	25648.8	35538.5	5405.71	6441.75	11935.5	6492.76	37488.5	8645.36	17233	19599.8	26798.9	34846.6	29251	33037.6	26448	38009.6	33310.8	27266.8	27266.8	8235.49	7218.42	9637.1	18897.8	13776.2	18364.2	35277.9	32412	29852.7	38861.2	35066	38861.2	16017.2	12071	7790.91	27013.1	17277.1	2908.33	3290.41	22636.4	20226	2908.33	32698.4	26835.2	14465.6	612.2	9893.09	33305.4	37481.6	40850.1	35224.9	29672.7	27430.2	22695.8	25526.7	32873.9	26954.5	35048.9	29798.2	20636.8	32524.4	35145	35338.3	36381.6	33603.3	36486.4	35890.9	15639.8	28027.8	29294.1	30785	39847.4	40612.6	35854.8	39641.4	30285.1	40329.3	36382.7	40644.2	30178.8	33349.7	29314.4	23395.9	36897.7	28791.3	24914.7	36212.7	36212.7	28479.9	37433.7	17546.1	15396.5	14250	27814.5	42643	38809.2	42643	26855.8	27249.8	12778.7	33891.7	25816.1	37901.6	28208.8	30156	29039.4	34080	NSP13
RLMKTIGPDM	24281.3	15328.8	24779.4	250.47	254.42	1128.42	458.57	20045.6	321.83	2347.95	3369.85	7037.57	17137.8	14049.4	17322.2	10308	21611.8	13925.3	9755.12	9755.12	584.06	797.59	1571.48	5190.71	2608.19	1236.25	30073.5	23297.6	12671.8	27709.7	17109.3	27709.7	1063.03	661.37	2572.93	6426.57	19050.1	45.92	136.09	2792.33	12550.3	45.92	24429.1	18433.7	24645.2	5377.24	20709.7	16666	23395.9	28771.4	19198.7	15946.3	24434.7	15083.2	24126.2	17628.7	13408.4	26129.2	17758.8	7242.27	20256	24224.3	23423.3	24476.5	21389.2	27893.5	14177.5	4821.73	7878.56	19915	16055.7	36582.1	34381.1	31302.5	35272.2	18615.3	30315.9	20081.5	26173.3	11593.9	11747	9257.02	33263.2	18961.9	10409.3	5017.86	11734.8	11734.8	18251.5	22581.4	26064.2	21482	18436.9	25065.8	28712.6	22693.3	28712.6	8022.65	11545.4	3090.93	13337	6268.55	18116.7	8628.16	12973.9	13713	11989.9	NSP13
LMKTIGPDM	31188.3	23016	31411.8	11437.6	3033.15	7159.22	10527.7	35709.2	11926.6	15157.1	22634.5	29915.1	37380.3	25114.1	29080.9	21975.2	31807.5	25567.9	12252.5	12252.5	2716.25	3924.26	4865.12	20767.3	10390	19308.7	31695.2	26745.9	23521.3	34846.2	28870.9	34846.2	9210.36	5201.61	2195.37	22112.3	15215.1	144.29	63.8	6169.1	8680.51	144.29	22672.5	16172.2	39851.2	22866.6	34903.6	9390.99	16326.2	22367.2	18747.1	24264.2	29956.9	20880.4	27948.2	25957.3	24965.7	33930.2	24266.8	14436.7	32844.1	36356	36219.4	35533.5	34064.1	36437.5	10729.8	12626.1	16999.3	29060.2	23439	29346.1	34052	23757.9	30358.3	18973.8	32023.7	26941	30151.7	24828.5	26655.2	25504.3	35231.1	15219.4	5223.83	1016.28	4604.08	4604.08	22981.9	28424.2	16790.5	15160.9	8289.22	18310.8	29887.3	28638.5	29887.3	2562.93	2595.21	1277.01	19583.9	4897.39	24322.3	2482.04	6376.02	4484.08	11584.2	NSP13
MKTIGPDM	40798.4	34922.5	41735.1	41070.8	36498.7	37902.4	39007.9	47174.6	42620.4	43167.6	42132.6	44458.8	45081.8	42174.1	44324.3	41998.3	45119.8	43472.7	39306.6	39306.6	24375	25326.7	24935.4	40591.9	37194.7	45484.5	42501.2	41600.8	39031.9	44260.6	43185.8	44260.6	32630.2	28079.1	17812.7	42031.5	24039	22321.5	2699.87	37566.4	11383.5	22321.5	30157.3	29450.8	44095.2	29458.7	37443.8	34205.6	38707.2	42744.7	37314.8	36674.4	28307.3	19658.2	28454.4	37193.9	33928.8	40019.3	36001.3	27059.7	39572.4	40496.3	40569.5	42105.2	38954.3	42560.1	42124.8	20052.8	35862.9	36566.6	35946.5	40207.7	42611.7	35022.8	40804.6	33336	44101.9	42067.5	44066.6	40775.5	42741.9	39852.6	36184.1	40355.4	34549.7	24793.7	34801	34801	33961.5	40860.7	30305.4	29166.6	24311.5	35077.4	41518.1	39240.2	41518.1	26695	26231.2	16514.9	39431.8	30600.3	41343.2	23661.9	30105.4	26863.3	40756.5	NSP13
CRLMKTIGPDMF	30312.7	21664.3	31549.4	19368.3	17206.9	19123.2	15688.7	41140.2	22316.9	28383	19923.5	25095.1	34415.3	9736.67	12825.5	8110.45	32989	30389.8	20881.6	20881.6	20009.5	7163.33	6689.5	18703.7	4373.91	8558.8	32084.7	30757	31709.6	36536.2	40263.4	36536.2	25561.2	22920.1	11073.8	25157.7	24678.3	1360.07	1971.71	18301.5	20294.4	1360.07	27094.8	22193.4	5964	741.26	12406.6	31438	41815.6	44466.5	33437.5	27196.7	21479	31319.8	31256.2	34662.7	27996.3	36133.6	31523.5	21773.1	25920.5	28448.5	26860.7	32352.1	26402.3	36859.8	36689.9	11803.1	33968.4	27489.9	32302.4	40399.6	40331	36271.9	39690.7	28073	42487.8	40223.4	43104.6	21376.3	22665.1	18654.8	31358.8	41777.2	31232.9	29111.4	42304.8	42304.8	29088.8	38907.1	23243.5	16877.8	15737.4	32921.7	44604.3	41368.3	44604.3	28537.9	30885.4	16162.9	40551.6	28392.9	42242.6	31638.6	31949.6	31474.4	40532.7	NSP13
RLMKTIGPDMF	27263.9	20471.3	27990.2	3394.41	3841.38	6671.22	3204.36	32754	5345.04	9096.37	8324.63	12057.5	23336.2	1256.52	2198.34	997.52	23856	19719.7	9798.07	9798.07	8914.56	1747.78	1949.98	7944.65	472.43	305.83	32944.1	28436.5	24448.7	34916.1	34730.3	34916.1	8304.03	6218.7	9056.5	10772.9	30179.5	53.7	120.86	2175.27	17524.5	53.7	22801.1	20216.8	22070.3	7612.59	27983	21014.6	35657.1	39848.2	24236.4	17874.5	24553.7	30387.5	35802.8	24049.3	18264.3	32240.3	25072.6	10623.2	20450.2	23215.9	21150.8	23589.6	20272.9	34308.3	22066.9	6118.58	17241.6	23223.9	25069.6	37293.4	36029	31810.6	36228	16369	39756.1	33791.4	38623.2	6611.5	3979.29	3694.27	39877.6	32518.8	19616.3	11493.7	28363.1	28363.1	25277.7	28261.1	34836.1	28874.9	25708.3	34249.3	38580.2	32895.7	38580.2	17128.2	24075.1	10260.5	28293.2	13267.9	31200.1	19458.8	20368.1	25918.8	24674.8	NSP13
LMKTIGPDMF	19627.8	14642.9	20707.2	17949.7	4924.6	6843.39	14741	37545.7	19327	22786.6	20925.2	25505.2	33362.4	3424.54	5780.27	5037.44	28285.5	23195.5	5925.22	5925.22	9927.51	4297.4	2052.02	18036.3	2846.13	10218.3	29537.2	25642.4	25321.8	29426.9	33246	29426.9	22795	18472.6	4823.45	23147.1	30336.6	39.29	115.62	4375.81	12600.2	39.29	19880.8	15162.4	32928.8	18673.2	33283.4	14319.2	32892.1	37640.5	18509.2	24412.2	20649.5	30843	35122.9	27491.4	28161.6	36054.8	27059.4	18324.3	23000.6	26285.4	25568.4	27879.3	24034.8	36265.6	16224.6	8226.76	26961.5	25932	27390.5	30641.4	32040.7	23663.7	30929.2	15597.3	37258.4	35277.9	38980	9560.36	10704.3	5394.08	40995.8	30026.7	8529.22	6651.61	27112.7	27112.7	25170.2	28645.9	27048.5	20858.1	17926.2	28763.6	38596	34081.1	38596	7404.63	13745.8	9950.42	31939.2	9810.28	34005.6	11775.2	13962.8	13890.6	25222.2	NSP13
MKTIGPDMF	33727.8	25896.1	34059	40105.6	32537.1	26809	31849.9	47143.5	41130	43394.7	41013.5	41090.8	41129.5	18792.3	25093.2	17747.7	37876.2	36285.6	20617.8	20617.8	34778.8	18437.9	10596.6	38984.7	8872.7	31012.6	41716.2	39550.6	34393.4	35514.3	39346.6	35514.3	35333	30391.5	28238.8	31449.9	22751.1	9389.77	46.97	18803.5	2243.59	9389.77	16747.7	15726.8	29604.1	18680.8	30795.6	9405.02	28824.7	34280.1	15743.5	24679.4	4153.18	7766.09	19264.8	19574.5	24104.3	34110.2	28262.9	19336.7	26011	23623.3	25914.9	28436.8	19744.5	39408.3	37405.4	3648.15	21366.3	18431.9	26013	34868.5	33772.4	27981.8	36563.5	22032.6	40012.4	39918.2	40758.3	28004.2	26029.9	15639.4	33180.2	39551.4	16904.3	7530.67	22963	22963	28136	29670.5	17963.7	12367.9	9439.99	28982	30933.5	30770.3	30933.5	11605.9	14947.2	10840.1	32595.2	15216	34540.7	12872.2	17041.8	13271.3	29659.9	NSP13
KTIGPDMF	29002	22218.8	29762.1	32900.7	31233.2	23792.4	20911	43723.2	35554.2	37954.5	28714.2	30217	26185.5	17566.4	21132.7	10568.2	30030.6	29627.2	29273.2	29273.2	11357.5	8695.83	6318.6	26578.8	5714.73	7723.27	41544.1	38199.7	28400.8	34068.9	34902.1	34068.9	33872.3	29426.9	38750	34286	40412.7	8175.38	4627.5	80.74	33195.3	8175.38	37710.6	36708.2	41145.5	32712.2	41356.2	34542.2	40752.1	43815.6	33685.5	32468.5	36192.7	41717.5	44440.1	36912.5	37012.9	43946.1	39555.3	31773.1	36561.1	37879.9	35863.3	38617.7	36337.1	45063.2	31280.2	16742.8	38582.6	34762.6	40376.4	37647.8	36829.9	35442.8	37308.4	23208.1	45357.7	43852.1	45620.1	2571.98	578.88	1067.55	46404.6	30776	12823.4	5445.74	17811.6	17811.6	29305.5	21230.4	33064.4	26315	28331.5	39773.3	33413.3	28873.7	33413.3	16161.3	15752.7	14627.1	10160.3	2456.15	13572	5348.86	4448.46	12297.4	17016.4	NSP13
RLMKTIGPDMFL	21632	15636.2	21438.8	25.97	30.31	381.11	119.8	9143.44	36.47	385.47	5286.38	6554.24	15669.4	6194.92	9659.86	5863.61	26967.6	25517.9	13962	13962	1914.63	3724.29	2421.3	2493.8	1301.77	513.52	22880.5	18486.6	14939.1	17190.4	2231.27	17190.4	4768.55	2661.15	3906.13	4230.01	22941.9	978.25	1763.74	133.41	23483.4	978.25	30622.8	24733.9	23619.7	4800.08	21164.3	30760	28754	34206.3	31788.9	14774.5	18494.2	15540.2	25803.8	19755.8	15817.8	29031.2	20571.9	9174.85	23589.6	27287.5	26626.6	25267.3	25455.5	31915.1	29278.2	6358.1	6976.46	19449.8	22891.6	34955.8	30529.2	30488	32942.3	15024.9	35059.5	29576.6	34237.1	2655.95	936.71	1113.34	33214.7	17669.2	10477.9	9926.55	9315.19	9315.19	15140.3	11576.1	22008.5	16864.3	19591.7	20055.6	22740.5	20529.2	22740.5	12387.4	12888.2	8110.36	1169.35	1945.43	1905.41	7995.09	4632.26	10969.2	3024.96	NSP13
LMKTIGPDMFL	25308.9	20340.4	24633.5	145.9	82.68	625.27	328.31	13525.3	406.23	1410.76	20805.8	23875.1	26649.1	16023.1	22197.7	16946.8	27589.4	24417.2	14395.8	14395.8	4498.32	11099	6120.63	13059.2	6496.56	12094.1	23824	21533	14672.1	17164.3	1042.94	17164.3	22033.5	15557.2	3338.82	17140.6	26205.9	2043.29	2392.49	381.46	22955.6	2043.29	31360.5	26093.3	37397.3	19520.6	33267.6	28016.9	23738.6	29571.8	31612	25561.5	20361.1	17489.2	28723.2	27122.4	27920.4	36925.3	28317.7	19061.6	32748.3	35422.9	35946.5	33079.5	34202.3	39148.7	27973	11745.8	16616.1	27630.1	30447.1	28964.7	27009.1	25769.2	28639.4	15486.4	35510.8	36616.5	38181.1	6479.15	3305.93	3671.79	37136	17817.8	10494.5	6172.44	6606.14	6606.14	21911.3	16899.3	24336	20347.2	21320.6	21498.5	22549.9	23745.8	22549.9	9926.55	10477.3	12759.8	3423.66	2989.56	4802.78	9136.02	6927.8	9652.02	3111.53	NSP13
MKTIGPDMFL	15231.9	12150.4	14747.5	1211.74	360.8	155.85	180.02	18763.7	2510.61	5492.9	17595.9	14867.2	12628	16328.7	21446	15331.3	7337.31	4034.61	9718.88	9718.88	4167.81	7105.43	3201.94	10855.2	5661.56	5928.94	14270.2	10189.6	1439.03	1653.97	18.64	1653.97	20129.8	12693.8	13868.8	14290.3	14053.7	5214.41	308.36	66.17	7824.19	5214.41	26502.5	20552.1	25934.3	8087.32	19564.8	13475.5	10626.1	14483.9	17175.7	18499	4429.2	1942.91	9842.16	14250.1	18152.2	30326.4	22234.5	12480.8	22648.2	23948.3	26536.9	25583.4	21178	33053.3	20717.5	2984.26	8324.9	13794.4	19545.5	23410.1	16084.2	19253.8	22584.3	10277.6	23053.4	31091.6	28031.8	1969.36	840.89	527.92	22044	12846.9	2285.91	1346.51	1111.41	1111.41	17367.6	8149.06	9001.6	6792.27	11103.2	15577.6	8010.85	13413.5	8010.85	2343.38	2384.17	7175.43	630.56	491.22	1113.58	2085.55	1541.57	1815.94	791.96	NSP13
KTIGPDMFL	17832	12879.2	17407.1	627.38	398.92	151.82	74.56	14293.4	1077.7	3244.94	9810.38	8731.09	5967.42	7198.21	10370.2	2866.62	17035.4	13273.8	9912.27	9912.27	378.03	1559.49	1017.09	3434.38	690.37	184.18	24587.7	16751.5	6214.53	8499.92	456.14	8499.92	11122.9	5766.91	30309.4	10391.1	23716.5	3715.84	1246.55	5.87	24832.6	3715.84	36313.1	31765.2	29838.2	14554.1	30535.2	22881.4	15311.1	21393.1	23914.2	17479.4	20487.2	16101.5	32469.5	14096.3	19868.1	34355.8	26446.9	16960.9	27722	29702.6	30083.9	28207.6	26835.7	37810.3	18560.6	5455.41	10669.3	19479.9	25643	28413.1	19908.6	27007.6	26370.9	10983	31533	30988.5	32709.3	381.19	62.7	89.93	36601.5	2917.31	1043.29	423.95	184.37	184.37	12090.8	1773.5	5634.73	3082.95	8206.58	14370.9	3012.48	4964.99	3012.48	1489.52	565.27	2104.07	43.76	60.95	81.84	279.57	151.55	530.61	89.63	NSP13
MKTIGPDMFLGT	31920.9	26186.6	32656.6	19978.7	11989.3	7555.56	7764.66	35593.1	25098.6	31959.3	29902.2	31684.2	30151.4	34793.1	36894.9	34098.1	38636.1	35239.4	34690.5	34690.5	16466.3	21274.3	18727	25186	29294.4	37451.6	34508.6	31592.1	25623.6	25497.2	6283.22	25497.2	38551.3	35035.6	30241.9	37587.5	33395.2	31925.4	22916.1	19561.6	31952	31925.4	37798	33291.3	39369.6	23038.2	27736.7	38009.2	40467.8	43162.9	39871.1	37124.4	33404.6	30191.5	27376.8	39366.1	36563.9	38694.3	33834.6	32418.3	34958.8	36583.3	37349.6	39302.3	35543.5	36411.1	42589.6	21338.8	41677.4	33766.9	32949.8	40555.9	38739.5	38338	40226.8	33718.7	36734.8	40257.3	41225.8	22692.8	23959.2	19984.3	31033.8	37358.1	32285.6	29982.9	34372.2	34372.2	34458.9	32276.2	36733.6	34621.9	33692.5	38298.2	39090.7	37240.2	39090.7	31330	31646.8	32351.7	25100.8	22673.9	28713.2	34014.8	32815	32023.3	27100.1	NSP13
KTIGPDMFLGT	32300.3	25023	33921.8	11307	9318.02	3779.29	1495.77	31306	16985.9	24976.7	18846.7	21123.4	14895.1	32790.8	34937.2	30133.5	39689	34529.5	32487.5	32487.5	4740.47	10015.7	11283.5	12866	19722.9	22195.8	34582.2	29961.1	23147.4	25946.9	10441.4	25946.9	38132.8	34512.3	38553.9	31251.8	41363.8	25721.3	27331	8348.53	42497.9	25721.3	42684.6	39818.9	41895.3	28407.9	35203.6	44086.2	44767.3	46210.7	43966.1	35911.9	43453.9	41862.7	41742.8	39302.3	34894.9	39549.7	34597.9	33419.4	36895.7	37533.5	38957.7	39504	36772.2	38307.7	40672.8	25753.4	41181.2	35418.3	34251.5	43348.3	42531.5	40114.3	42371.2	32296.5	39505.7	40295.2	41557.6	7574.3	8677.78	5363.35	41898.5	33084.5	29558	29513.3	31832.6	31832.6	35099	29703.9	38015	35724.3	37902	38773.5	37824.2	35956.2	37824.2	30960.7	30334.6	32407.8	10673.3	10451.3	15676.5	28813.8	24878	31087.2	21348.3	NSP13
IGPDMFLGT	36767	29738.6	38288.2	21637.3	13842.4	8270.67	8816.43	25754.2	22517.2	27012.6	39091.1	38604.4	36800.8	29140.5	31008.3	27074.9	43941.8	41451.2	34117.3	34117.3	21826.4	25365.1	17068.8	33093.4	29120	41843.7	38145.6	37483.2	35337.9	36857.8	17348.2	36857.8	38733.2	34863.2	34729.2	34448.1	34328.7	34284.2	28169.5	37724.5	41038.8	34284.2	39272.1	35969.8	45437.8	37422	39171.9	38654.5	40826.7	43733.6	41374.1	31952	42248.1	37986.2	32853.3	42205.2	36911.7	38647	35983.8	35958.9	42036.5	43256.9	42969.6	42973.8	42915.7	41771.3	43131.2	30430.3	42688.3	39373.4	36966.4	33691.7	36962.4	33384.8	34304.6	30045.9	32660.5	36285.3	37097.8	37756.7	37789	35174.3	36984.8	14293.2	33353.7	29568.9	33999.7	33999.7	31492.8	33521.2	27064.9	29268.4	24826.4	31704.1	36508.1	35474.7	36508.1	29494.4	23770.2	21731.4	25870.9	28012.4	30772.7	24347.3	25581.2	23735	29971.2	NSP13
KTIGPDMFLGTC	25393.9	22394.8	28718.5	16694.4	12303.5	5487.62	4489.08	34648.1	21809.6	27040	24149.8	25948.6	23967.5	32461.8	35145.8	30069.3	37077.4	34641.4	36052.4	36052.4	6231.36	10664.6	10360.2	18651.2	21321	22045.7	36672	32782.7	27603.2	32537.4	16348.6	32537.4	24499.5	14537.8	34530.2	31352	39377.2	24561.6	26397.4	7449.39	41728.8	24561.6	40417.5	38371.2	41751.8	30808	36869.4	36841.9	37454.4	39497.5	35354.4	33166.9	41737.9	38123.3	35389.2	38007.6	36077.4	37954.1	32292.3	32950.2	38118.3	39389.2	38830.2	39952.3	38714.4	38445.6	38163.7	27953.6	40150.8	35732	33398.1	38040.5	33577.8	39799.1	37132	33483.5	27587.3	29994.2	31503	5553.86	6517.82	4408.55	41251.2	34964.8	28179.8	25630.2	31216.3	31216.3	31875.4	26219.5	38058.6	35671	38220.7	39566.4	36297.4	29884.7	36297.4	28512.6	27689.9	30600.7	13862.6	14784.3	18915.4	27477.7	27473.6	29247.5	23839.5	NSP13
IGPDMFLGTC	30439.5	26287.7	32836.3	24233	19941.6	14532.4	15552.2	26270.1	26935.5	29089.1	36553.6	35977.2	36240.5	26259.8	27560.5	23596.2	43409.3	42596.9	36664.9	36664.9	25244.1	24263.9	19628.2	34149	28450	39471.9	39312.9	38691.8	39202.1	39370.8	27238.5	39370.8	16227.8	8032.2	29038.8	33362	34572.1	33559.3	29559	32306.3	39887.9	33559.3	36137.6	32728.8	44304.2	37535.9	39641.8	23020.3	21076.5	24381.8	21045.8	31300.9	38212.9	31147.8	25815.6	38086.6	35441.7	36682	31467.9	32449.5	38476.8	39992.9	38599.4	39682.6	39450.1	39102.9	41802.5	29982.5	40419.2	37100.7	34766	21873.9	17038.9	31887.8	22403.7	29494.8	7805.17	16757.3	15518.2	27813.6	29612.8	25090.5	35193.3	17570.2	34671.7	31725.7	32815	32815	26333	25063.9	33490.8	33616.7	29149.9	33280.2	30092.1	23027.5	30092.1	31943	28730.3	25416.8	29887.6	30672.6	31988	27304	29399.2	28614.3	30102.8	NSP13
IGPDMFLGTCR	35182.7	20873	37701.2	38296.5	35287.5	32533.2	34087	41273.1	38969.9	39724.7	23441.5	17797.9	14049.6	36634	37540	35003.1	44609.2	41299.4	31146.5	31146.5	21291.8	26771.4	21479.4	1598.03	26091.6	41398.7	5599.48	3579.07	27263.3	6622.39	36134	6622.39	35130.5	30646.7	34649.6	42427.6	42368	37871.3	38015.4	41981.5	43778.6	37871.3	34636.5	32358	44557.6	31239.3	38159.6	38520.1	42818.3	44214.7	37735.5	34098.8	44719.3	42798.3	39907.8	43835	39763.8	40789.6	37086.6	35365.5	36289.2	39515.9	36048.5	42448.8	38307.3	39599.8	43385.8	23460.5	45388.6	42852.1	40861.2	39703.2	39228.4	41939.8	38260.5	41211.9	37872.1	37407.8	40160.8	36966.4	40313.6	36018.1	40608.2	39203.3	41112.2	40700.1	45250.8	45250.8	36468.3	42286.5	39875.8	38076.7	35810.6	42701.2	44638.1	42527.8	44638.1	38162.5	39653.4	31454.3	42701.2	37487.2	44193.6	37221.3	37539.6	39958.8	43166.2	NSP13
IGPDMFLGTCRR	33446.6	19704.6	35450.9	24673.2	21777.6	25467.4	26416.9	37352	27585.6	26726.5	3939.28	2255.44	7873.28	32660.2	34948.6	32215.5	43942.3	38455.1	16507	16507	15351.6	18573	13887	196.38	16514.9	31078.1	883.39	523.52	22635.2	2008.07	33967.4	2008.07	39089.4	35689.5	33657.5	41600.8	42250.8	29614.3	30493.6	38918.5	41285.1	29614.3	35489.3	31300.9	42481.4	23053.7	33017.3	38624.8	44772.6	45956.4	39751.8	38074.2	44349.3	43281.2	40741.5	43370.3	42718.8	42055.6	39513.4	39587.4	38524.7	39306.1	38391.5	43939.9	38686.7	41280.7	41658.9	26075	43774.8	43264.4	40096.5	41852.7	42454.7	40855	40576.6	39116.1	40949.7	39808.2	42134.4	34373.7	40817.9	33712.5	40623.1	40501.1	38555.9	38531.8	45598.3	45598.3	36248.8	42747	37857.8	35644	33395.6	42423.5	45611.6	43892	45611.6	34817.2	34436.9	28110.4	42981.2	33645.5	44936.6	34145.7	35099	35046.3	41138	NSP13
MFLGTCRR	38513	24163.6	40087.4	32199.8	30614.2	34278.2	32208.5	42496.6	33655.3	36150.8	17170.7	12192	20927.3	31120.9	34015.9	27886.3	43737	40375.1	19564	19564	16936.7	18781	15102.6	648.14	15232.4	38357.5	382.37	326.15	26809.9	2770.72	37520.9	2770.72	39093.2	36802	29973.5	44177.8	40483.6	35632	32354.2	42691.5	37085.8	35632	33208.9	29291.2	44203.2	26951	35457.8	39551.9	45808.5	47196.1	40979.4	41969.2	44769.7	42622.8	39700.6	44991.1	43150.8	42662.9	39480.4	40321.4	39676.6	40338.4	38720.7	45986.8	39580.5	41936.1	44177.8	28137.8	45662.5	43960.9	41153.6	43358.1	45558.9	41895.8	43763.4	42090.2	41783.5	40902.7	42504.4	38615.7	43707.6	38335.9	40626.2	44482.4	41412.6	37342.3	46288.8	46288.8	36573	45936.5	38779.8	34671.7	32077.4	41802	47453.6	46638.7	47453.6	37037.3	35887.8	13170.5	45064.2	37399.3	46496.1	36033.7	39053.9	37722.4	44876.4	NSP13
LGTCRRCPAEIV	32569.8	27710.3	34892.6	32462.5	23024	20405.4	25375	43915.7	33679.3	39560.4	36419.4	37235.4	37919.6	36326.9	37863.1	35386.1	44598.1	42882.2	39733.3	39733.3	10567.7	24057.4	21346.7	29080	32278.3	41595.8	35043.2	34110.6	36995.3	38248.1	25387.6	38248.1	27475	22306.5	10670.3	31514.3	28502.7	33266.1	24428.3	35072.8	34772.8	33266.1	39377.6	35343.7	31649.9	9493.66	18048.5	41980.6	43036.6	45071	42172.3	37220.9	38725.2	33544.4	26328.4	40064.8	36114.1	38095.2	31991.8	28826.8	38015.8	40591.1	39818.5	40138.6	39586.5	37703.6	43715.7	29067.7	39889.2	31815.1	34221.5	33079.5	32852.3	33114.2	32698	27318.5	36243.7	34126.9	37328.2	31827.5	34339.5	29607	29105.2	37460.1	36168.8	35273.8	39954	39954	32061.5	35692.2	22698.5	24176.4	28878	27817.8	41586.9	36429.2	41586.9	32826	31897.8	23796	31081.2	32846.2	34509.3	31169.7	33491.5	32359.8	37915.1	NSP13
TCRRCPAEIV	35997.8	30701.1	36911.7	32984.1	22829.8	23913.9	29036.3	45689.2	34075.6	39863.8	37496.6	39825.8	41354.4	37956.6	39901.7	38719.4	43913.3	42892.4	39775	39775	8764.79	23017.5	19956.3	35163.6	33135	41903.9	39705.8	38572.2	36747.9	40376.9	23001.6	40376.9	23439.7	18656.2	18551.1	31724	24973	31710.9	21216.6	33950.4	32297.2	31710.9	39717.8	34956.1	29867.6	6861.33	13689.3	43314.1	43816	45014.5	42182.3	37032.9	33895	26819.8	15320.4	38474.3	34620	35939.5	30016.6	27513.1	34630.5	38142.7	37472.7	38548.4	37159.7	34521.3	43823.6	25514.3	37227.3	29498.6	31610.6	35631.3	35538.8	33461.1	33472.6	27889.3	33916.3	33318.7	37160.1	29937.8	34763	30312.3	16585.8	38192.2	32579	36025.1	39906.1	39906.1	31439	36827.1	12021.5	14352.3	23544.2	23429.9	41971.1	38200.1	41971.1	29560.9	28650.9	24478.3	28138.7	27788.4	32030.6	30751.3	30338.9	29978	37500.2	NSP13
CRRCPAEIV	37091.8	27610.9	38542.6	37058.5	30707.5	26362.6	30876	46267.7	37700.4	40598.1	36262.9	39157.6	40880.6	31720.2	34217.4	30483.3	42662	40104.7	36978.8	36978.8	5983.01	20400.8	18561	31206.8	24353.4	39244.9	37909.8	37850.4	35234.8	39490.3	26922.1	39490.3	23131.1	16028.6	13372.4	23097.9	13499.9	27584.7	7474.74	34434	22353.1	27584.7	35978.4	29095.4	15090.7	1673.95	4499.43	40911.2	42244.4	44434.3	41049.9	30385.5	23056.4	16197	4183.71	32958.4	27126.2	29157.8	23361.2	19399.1	33969.6	36559.1	34864	36409.1	35102.4	29475.3	41911.6	16835.8	28262.6	18774.3	22954.1	33358	36494.7	28660.2	34591.6	21393.8	27314.1	26746.5	30723.4	39408.7	40682.9	38507.6	6009.86	38105.1	25621.6	28427.9	36206.8	36206.8	24471.4	35234.5	2454.45	3288.98	7224.35	10986.5	39945.8	35764.9	39945.8	20952.4	18262.6	13401.9	29342.3	26655.5	34274.5	25610.8	26720.7	21539.9	33686.3	NSP13
RRCPAEIV	41823.3	36328.9	42342.8	39651.7	36559.5	34692.4	35209.7	47320.3	40127.7	42836.3	39667.6	40293.1	42237.1	37074.6	39152.5	34329.4	45935.6	45196.1	42195.5	42195.5	8814.62	21947.9	21000.8	35092.9	27578.7	39551	43186.3	42790	42001.1	44342.6	38850.8	44342.6	31686.9	25029.8	28631.6	27582.9	30490.9	34632.4	17744.6	38148.4	36471	34632.4	40466.5	37330.2	29683	4607.57	10317.1	44915.2	45390.1	46843	44773.6	33367.1	30161.8	27974.5	19102.1	36573.4	29857.9	32425.3	28287.4	24078.8	39539.9	41191.9	39976.9	41738.3	40509	38979.6	46299.8	19437.6	32750.8	27372.7	31088.6	40036.2	40552	36396.5	40135.6	25105.7	41504.1	38469.7	42458.4	38143.9	40194.2	35984.6	23805.7	41365.2	38202.6	38918.5	42506.2	42506.2	31210.2	37242.6	17322.9	14672.6	24412.7	21949.3	42716.5	39619.5	42716.5	36778.1	33441.9	24886.1	31413.5	31546.3	36187.6	33515.4	33094.5	34193	39641	NSP13
CRRCPAEIVDTV	34509.7	26296.2	35283.3	24703.1	14759.8	11628.4	15953.2	42720.2	24784.8	37667.4	38591.8	37570.5	39390	30400	33171.9	28591.7	35865.3	34489.5	35929.4	35929.4	15883.6	24728.3	19426	33502.7	23901.2	36935.7	37658.8	36668.9	29116.5	30511.1	5245.02	30511.1	12742.1	8155.15	19325.4	22361.8	26692.1	33214.7	21632.7	37358.1	31084.2	33214.7	33902.7	26222.3	18282.3	3395.36	8574.19	12792.9	12558.1	16910.3	14813.9	32192.5	20120.6	16905.9	10512.5	35404.5	29194.4	32339.8	28441.7	24400.3	32401.1	34880.6	31988.7	34025.8	33791.4	32922	43512.7	19466.4	34651.5	23203.8	29964.1	9159.67	3238.98	22640.6	6868.31	25621.1	2169.77	18127.9	11195.1	34264.9	35761.8	28091.3	16164.7	40475.3	30308.1	35237.1	39831.4	39831.4	29877.9	36556.4	12906.1	18894.5	23022.2	24160.2	40085.2	38148.1	40085.2	28233.3	28773.9	24753.2	34029.1	33077.7	37687.7	32343	33018	27564.7	35574.6	NSP13
RRCPAEIVDTV	38070.1	33010.5	38481.4	22625.9	14884.3	13014.6	15402.5	41188.3	23238.7	34793.5	37223.7	36066.1	37972.2	27880.8	31622.2	24023.9	38150.9	39123.7	38016.6	38016.6	25183.8	24047.5	17165.6	33918.2	16416.3	27426.6	40685.1	39871.1	33901.3	37063	16118.9	37063	4034.44	1795.55	28383.3	15363.9	28225	34027.7	15844	33455.6	34893.8	34027.7	36180.2	29220	15399.8	1600.4	5478.13	22203.2	17641.8	20332.4	20543.2	26461.8	15783.8	15173.7	11057.5	29954	23091.9	27296.4	25969.7	20074.9	35463.6	37375.5	34760.4	34557.5	35613.9	37033.3	44227.1	13888	22984.7	20835.1	28157.9	15077.8	5271.13	24718.4	10654.4	22974.5	6801.97	14100.1	9165.73	31547.4	29457.1	24811.1	16877.4	36774.6	30884.4	35981.1	38019.5	38019.5	30478.4	32689.9	9611.69	11034.2	19235.9	21161.8	37478.3	35320.4	37478.3	31023	25756.7	23220.1	29445.3	29698.8	33388.7	28602.2	27919.2	26199.4	29682.7	NSP13
RCPAEIVDTV	32772.4	27807.6	33644.4	7643.54	1944.04	2065.97	3831.79	27285.2	6490.66	23354.4	35098.6	33953	35271.5	26909.6	28305.8	20373	31846.4	33218.6	34568.7	34568.7	20663.6	19208.2	10454.8	31392.8	17162.3	22260.9	39515.9	37064.6	27320	28079.7	3636.21	28079.7	1189.97	436.08	22268.9	12807.8	30166.4	26450	24625.5	25605.8	35384.2	26450	32069.8	22622.5	42833.6	30256	35117.6	10953.6	8435.24	11190.2	10148.4	25734.1	21796.7	15481.7	15815.2	28487.6	24791.2	31129.3	23208.6	19692	31247.1	33519	29523.5	30083.3	31666.4	34126.9	39862.5	19359.7	28330	22147.1	29829.5	7818.61	1863.23	17872.2	5476.29	19283.8	1133.5	6538.3	3174.34	18981	16368.3	9975.86	33291.3	15230	23615.4	28734.4	29946.6	29946.6	26178.7	23252.6	28886.2	28403.6	28971	28535.8	29677.9	25670.5	29677.9	23112.4	20176.8	21022.1	16592.8	21299.4	20780.4	18152.2	17676.8	17080.6	21199.6	NSP13
RCPAEIVDTVSA	39284	32842	40757	28164	19997.3	18446.8	21015.3	43338.4	28911.5	40291.3	40248.6	40293.5	40484.5	39811.2	40853.7	38726.1	43460	42007	41327.6	41327.6	21192	27605.6	22830.3	38382.8	34072.2	42117.1	41696.3	40685.6	36295.1	35738.6	20886.3	35738.6	19193	13023.2	28836.8	29574	37831.9	30457.3	17891.5	42282.8	38693	30457.3	29545.2	22440.9	44733.4	31540.2	34981.5	19028.9	27082.2	30778.3	22819.4	15471.1	38331.8	31369	23966.5	8189.64	1183.55	1048.55	309.72	1796.48	18089.9	19349.8	22233.5	23312	16315.8	1008.17	45552	8783.68	35625.5	6308.28	1010.87	31340.2	24555.5	37709.8	28580	36297.8	1503.91	15016.3	8476.78	34113.9	37727.3	28035.4	32364.7	37920.1	40860.7	39997.7	43037	43037	38518.4	40457.8	41962	40263.9	40763.6	40433.2	43095.8	40866	43095.8	38083.3	40210.3	35384.2	40090	39351.2	41891.2	39037	40265.6	40231.2	42502.6	NSP13
VDTVSALV	19938.1	19968.3	21346	21445.5	16994.7	17297.7	15527.5	35163.2	20595	37732.2	38870.9	38371.2	39217.3	37529.1	38382.8	36197	43382.5	41647.2	36318.6	36318.6	34405.3	27074.9	23036.2	39325.7	33211.4	42087	40843.9	40993.6	37675.5	39266.6	21084.3	39266.6	36651	32038.2	33962.6	25954.2	38151.8	38622.8	33551.7	38246.8	41996.9	38622.8	33986.5	30841.6	46588.8	38891.1	42462.1	41653.5	40686.5	43419.6	39471.1	3448.79	37129.2	37099.9	39448	32520.5	13561.8	22071	9944.28	6637.3	30957.3	34966.3	28435.6	29310.9	34092.5	30763	45353.8	16467.8	42022	14312.6	27170.8	30213.4	26450.9	21259.5	28353.3	19207.2	39643.5	41821.5	43569.7	37529.1	37115.9	34200.8	42903.1	38227.4	35565.8	36748.7	38780.6	38780.6	22179.2	6154.57	38938.7	38010.4	39188.9	32746.9	31042.5	11522.7	31042.5	36033.7	37694.2	32466.8	23818.1	28683.7	26164.3	33917	30334.3	37710.6	25826.7	NSP13
VDTVSALVY	5086.96	1856.75	7948.43	41114.8	39868.9	38372.8	37547.7	46972.4	41419.8	44829.3	27389.6	28221	19274.2	35904.1	38539.3	35824.2	37667.4	29809.8	1887.23	1887.23	34393.4	3678.99	7556.71	35949.6	14463.6	31676.6	39337.6	38173.2	30656.7	26186.1	43050.1	26186.1	38421	35901.8	39780.2	35005.7	36306.5	9558.39	1841.39	19049.5	23143.1	9558.39	3666.75	6150.97	43281.7	35244.8	40872.2	16207.9	37152.5	41025.5	15051.9	13625.2	35027.3	38044.6	40045.3	27731	22118.1	27988.7	15635.2	15777.4	8647.79	8581.06	6154.1	25678.2	7370.41	27253.6	40482.7	2986.88	40516.4	21913.9	19439.5	37630.3	36924.9	31154.9	35931.7	28306.7	40678.1	41826	42596.5	28421.5	31928.9	18455.8	43055.7	43396.6	24905.5	16551.4	38677.5	38677.5	33103.8	30420.1	32166.4	23953.3	22547.7	39838.8	39571.5	34877.9	39571.5	22449.4	22183.8	18538.3	32086.8	13230.2	35042.1	14079.9	15901.7	22564.8	37580.2	NSP13
VDTVSALVYDNK	27918.6	16813.6	31388	39227.9	35570	33564.8	35497	45841.7	39169.4	43755.9	11042.8	5782.77	2065.52	41505.5	42050.2	40263.4	39474.9	31361.2	33394.1	33394.1	14485.5	21853.6	16786.7	14488	30162.2	39433.1	12718.8	10518.1	9110.35	277.54	28033	277.54	45449.6	44665.2	43051	44113.3	46231.7	37966.4	35883.9	37202.8	45031.6	37966.4	38873.9	38137.7	45466.3	35343.3	38200.9	43257.8	47428.5	48172.7	43417.3	35075.1	46339.9	46471.4	45341.5	45907.7	44517.1	43851.1	39151.6	41137.5	36507.8	38867.1	35923.1	43517.4	38356.6	40798.9	46021.1	26033.2	47566.7	42278.3	42115.7	45704.5	44951.2	44581.2	44053.2	43613.6	45472.2	45858.6	46592.3	28053.9	36093	25946.9	45887.8	47299.3	41513.6	42855.3	47169.5	47169.5	42607.5	43970.4	44033.7	41178.1	43120.9	46229.7	47198.1	45681.3	47198.1	40259.1	41792.5	39566.4	43199.4	35723.5	44639.6	39203.8	38030.2	40067.4	43843.5	NSP13
VSALVYDNK	15937.5	9085.35	19182.9	32385.4	23546.5	19191.2	24443.7	41544.6	32315.7	38179.8	1503.23	410.04	58.65	32197.4	32495.6	29247.8	39921.6	34077	20402.3	20402.3	1037.64	6013.9	4069.46	3040.06	14525.8	23880.5	15493.1	8139.02	9213.65	145.78	21723.2	145.78	40115.1	36923.3	40603.8	39860.3	41686	27215.9	23842.9	18270.5	39115.6	27215.9	36413.9	33402.4	43128.4	28517.6	33013.3	35950.3	44123.4	46342.4	37231	34665.4	44546.9	42683.7	41267.7	41908	42153.1	41314.2	35080.8	36600.7	36172	38404.4	36161.8	41248.1	37580.2	38941.7	38219.5	18640.3	44553.7	39425	36055.1	39676.2	39830.1	39061.1	37193.9	35969.8	37299.9	38826.4	39588.7	16449.1	21347.8	10803.6	42192.8	39872	25108.2	23524.1	38765.1	38765.1	34057.9	34506.7	34581.8	25579.5	28891.5	40766.7	40025.8	38120.4	40025.8	21215.9	21654.2	24504.5	28349	14710.1	32914.9	15990.4	15559.9	17547.2	29766.6	NSP13
VSALVYDNKL	21997.1	17173.8	23072.9	19896.8	4108.09	2364.75	8812.33	35420.2	21713.6	22649.4	17890.8	12450.9	5372.12	16192.1	18069.9	14321.4	33350.8	35260	31740.1	31740.1	12299	12536.2	4273.71	22410	12150	15784.3	33538.2	29132.9	22514.1	10090.3	5056.56	10090.3	28191.1	22941.4	22127.9	27824.2	30661	17583.2	13665.2	1019.44	34550.8	17583.2	38004.2	33746.8	42678.1	31719.9	38019.5	32856.5	29224.1	34654.5	36233.1	22707.3	30077.4	30327.1	37659.2	32482.2	32942.3	41235.6	34241.1	24966.2	32204	35590.8	33691.4	33006.2	33947.1	40768	34159.4	17049	32618.5	32054.5	36814.4	24009.3	23036.7	24747.5	23372.6	15725.1	38415.6	39138.1	40689.6	3988.86	1782.58	1835.02	42809.9	16220.4	13978.8	10698.9	9872.88	9872.88	29244.7	17213.6	27508.1	22380.7	27830.2	30105.4	23179.2	21773.3	23179.2	13095.7	11019.1	18630	6073.6	5690.17	7213.19	4264.42	4481.5	7048.08	8871.26	NSP13
ALVYDNKL	40544.5	37818.8	41072.6	13162.8	4480.78	13115.3	16914.3	38720.2	12100.5	23927.9	40300.9	41506.8	43957.6	40181.6	42000.2	38603.5	42971.9	42008.3	41899.8	41899.8	36523.2	31003.2	24217.5	40055.7	31915.4	36716.9	44592.3	44005.6	38211.7	44595.2	39082.2	44595.2	36297.4	31966.2	26172.5	32694.1	38131.1	24780.5	21901.6	35431	40424.5	24780.5	40978.9	39566.8	46649.3	38276.6	44222.3	42401.5	40095.6	43026.8	42818.3	32030.3	38802	37731	42644.4	37118.8	37342.7	43708.1	38667.5	30942.9	39130.4	41550.4	39518.1	39826.7	40552.9	44051.3	41635.9	25465.7	34439.9	40668.8	42177.8	34038	36254.6	36532.7	33154	31843	45555.4	44878.3	46449.8	35730.1	34825.9	34159.4	46202.2	30325.4	36260.9	31657.5	32768.5	32768.5	32249	31492.8	40560.8	39515.9	37822.1	36818.3	37886.4	33530.3	37886.4	32356.6	31764.5	28197.8	32783.7	33484.6	34164.6	26446.3	30454.3	31749	25878.2	NSP13
VSALVYDNKLK	23018.3	14687	26977.2	35583.5	28161	25763.9	31365.3	44344.5	36324.5	39077.1	3337.7	2247.31	687.49	36295.9	37699.1	35152.2	44010.8	40697	30352.7	30352.7	4351.58	16216.9	12449.4	7688.91	26095.8	35360.1	27954.5	20988.5	22453	3262.44	32805	3262.44	41912.1	39803.4	37562.3	42298.9	42998.9	35023.9	32785.2	23218.1	42452.9	35023.9	41283.3	39433.9	44198.4	32109.7	37546.5	43209.2	45563.8	47335.2	43544.3	38816.7	43657.5	44004.2	44632.3	44202.2	43559.4	44945.4	40351.1	38526.8	38145.2	40850.5	39284.4	42590.5	40318.3	42573.4	43291.6	27754.7	45305.2	41399.2	42102.1	40856.3	41483.5	40104.3	40358.9	35250.9	45011.6	44488.7	45693.2	18281.5	22426.3	16032.8	45749.5	41052.6	36316.7	34726.9	41284.2	41284.2	39073.3	37037.7	41056.6	37063.8	40025.8	43291.6	43911	39641	43911	34586.3	35131.3	35804.8	33293.8	23297.1	35000	29763.1	27683.6	32376.6	36435.9	NSP13
ALVYDNKLK	36847.8	30230.4	38078.3	30484	26553.5	29329	30479.1	44780.3	30128.9	35955.8	736.72	450.43	885.27	43053.8	43892.4	41978.3	43495.3	38953.9	28174.7	28174.7	7292.6	20671.2	20326.1	15182.9	31076.5	34651.5	34966	25403	18255.2	6038.87	39524	6038.87	41289.6	39741.4	42348.3	41122.4	45584	28240.3	30639.4	39064.5	40691.8	28240.3	41994.7	41212.4	44753.2	29559.6	36754.3	43765.8	47470.6	48267.6	43718	42887.4	45999.2	45387.7	45475.1	42216.1	44549.8	44305.7	38455.9	41904.8	34413.5	37621.3	35451.7	42140.3	36468.7	38269.2	43013.8	25034.4	46063	42239.4	39253	46877.5	46269.3	45529.8	45816.4	44229.5	46281.3	44905.5	45855.1	37191.9	40545.4	35622.8	45675.8	45213.7	38675.9	37905.3	45893.8	45893.8	38004.7	43484.5	43078	39014.2	38045.8	44857.5	47349.5	45534.7	47349.5	37346.8	39863.3	35809.1	42330.9	32020.5	44145.8	39073.3	38498.4	39934.1	39689	NSP13
LVYDNKLK	38359.6	31574.3	39519.8	36304.9	36285.3	35308.1	32613.2	45559.4	38137.7	41155.8	3310.51	4837.67	2930.54	43580.6	44848.7	43582.5	42414.3	39400.2	28034.5	28034.5	6930.8	21938.9	26441.5	12540.1	32775.9	39723.8	25641	15753.9	19599.3	4005.77	39026.9	4005.77	39715.7	36973.7	37202.8	43213.9	42887.8	32662.7	29410.3	28975.4	39829.3	32662.7	40179	38212.1	45964.9	34187.1	37312	40642	46392.6	47229.3	42489.2	43428.1	46252.7	45704.5	43833.6	45908.7	45052	45141.3	42452.9	42238.5	42489.7	43934.7	43492.5	46162.7	43653.3	44914.3	41395.6	30618.5	46500.1	43585.3	42368.5	40055.3	44156.8	40188.6	41356.2	38760.5	42282.4	40651.3	43466.1	34042.1	38985.5	33807.1	44818.7	43940.9	32881.8	26679.4	41899.8	41899.8	39947.5	43078	37107.9	32127.4	35546.5	43141.5	45653.1	44868.6	45653.1	29965	27703.7	30412.8	32943.4	18119.1	38775.6	27145.6	25597.8	31511.9	37076.6	NSP13
VSALVYDNKLKA	25395.6	18406.4	28631	21384.8	12852.6	10239.9	12591.6	41398.7	24309.7	35628.6	20732.8	19746.8	14470.5	37691.4	39872.8	38402.7	43279.8	40577	34239.3	34239.3	10217.3	18026.4	14273.9	24066	31728.1	37250.7	35715	32075.3	30870.7	19597	15561.3	19597	38380.3	35925.1	32587.5	32064.2	38331.3	32037.9	26444.3	22194.8	40750.3	32037.9	41387.1	36990.4	44608.2	34236.7	36880.5	42304.8	44312.8	46094.4	43195.6	38217.9	43324.8	42004.2	37917.2	42181.9	40654.8	39838.8	33363.1	35866.4	36100.8	38592.2	38832.3	40018	37596.1	36585.2	42835.4	30236	44264.9	36872.2	34790.9	38047.5	39970.4	36940.9	38398.2	31246.4	30676.6	34197.1	35864.9	17544.2	23145.1	12230	39222.9	39458.7	31254.8	29005.5	35650.9	35650.9	39097	36255	34999.3	34346.2	37614.8	39619.9	41031.7	38654.9	41031.7	30760.3	26225.2	34375.5	16661	16626.8	24743	22313.3	21817.7	25990.2	30653.7	NSP13
ALVYDNKLKA	33320.2	28139	35721.2	1967.13	989.38	5399.86	4895.86	32527.2	1946.67	20673	12734.4	14204	19186.8	41069.5	43131.2	41840.9	40925.8	36145	28880.9	28880.9	6979.33	15871.4	19259.4	28525.3	31225.4	30233.4	39177.5	34615.5	24063.4	28482.4	14333	28482.4	31705.5	28564.2	31568.2	19323.3	38750.4	19583	21138.4	29834.7	38701.8	19583	42006.5	38598.9	43885.3	32251.1	34220.4	41987.9	43905.7	45167.2	42221.1	38107.6	41708.1	39490.7	33053.7	38607.7	36710.6	33617.8	24981.1	33278	31755.9	34741.6	35565.8	35841.6	32814.6	27538.4	40257.3	24567.5	38900.8	32390.6	25308.9	39561.7	41219.9	37235.8	40096.9	31964.8	25303.2	27182.3	30273.6	31559.3	34538.8	27624.1	34467.1	38502.6	25746.4	28115.6	35311.6	35311.6	37081	36640.3	32127.4	32623.5	36093.4	36876.2	40422.3	39713.5	40422.3	27257.1	22788.5	32822.8	18699.3	16393.5	27651.3	28964.4	26499	27468.8	26232.3	NSP13
LVYDNKLKA	28107.4	21942.2	28804.4	4685.9	2770.63	2330.28	1375.04	30262.2	5708.67	18638.2	15501	18904.5	17622.6	35887	40181.2	36728	32569.1	25633.8	13100.8	13100.8	2735.3	9420.81	13615.9	22950.6	19728.9	18781.6	29784	24573.6	12634.5	13547.8	2250.25	13547.8	22674.4	17843.8	19484.9	15704.2	21484.3	17436.9	6250.67	10822	25365.4	17436.9	33976.5	26192.9	41994.7	29930.7	28614.6	17981	24728	30960	28275.4	34276	37724.8	28124.7	12974.9	34989.1	32668.7	31189.6	23625.6	29535	37071	37673.1	40646	39384.4	36201.7	30816.6	28125.3	20572.1	35971.3	27073.4	19186.8	17995.2	26900	22022.6	22286.2	18897	1981.89	8273.09	8243.87	24997.8	25680.5	18830.8	21186.5	24203.9	6638.6	2719.28	6777.73	6777.73	29106.1	27019.3	9821.96	11228.7	15359.5	21655.2	22901.8	29969.2	22901.8	4595.47	967.84	10885	3222.72	1980.69	8778.26	3024.54	4211.05	3208.32	7354	NSP13
VYDNKLKA	37398.9	26965.2	39062.3	38478.8	34880.2	34476.5	33998.2	45178.9	38373.2	42838.2	38896.6	40209.9	40013.7	32860.4	34010	27336.9	46175.2	44899.2	37886	37886	27459.9	27940.3	29761.5	38947.6	31169.1	45991.8	42576.6	42170	40238.2	43491.6	38616.5	43491.6	39009.6	35008.8	31858.1	41938.4	37245.5	41942.5	36488	43727	40284.3	41942.5	42057.9	39491.6	46696.7	39772	41244.5	43700.1	44381.9	45941.5	43257.4	40489.3	42898.9	40828.5	34949.7	44971.6	43055.2	42988.6	39606.7	39090.2	43545.7	44758.1	43793.3	45233.2	44334.4	43003.1	45774.8	37327	45777.3	42933.8	40383	39099.5	42390	38012.1	40396.5	36164.9	36275	37796.8	41598.1	42176.8	44043.7	41453.4	39543.3	38878.1	40336.2	35730.1	41659.8	41659.8	17395.2	32230.5	33753.4	30642.1	24626.8	27820	41457.5	32120.5	41457.5	38207.5	33773.5	10300.6	35551.2	32950.5	40239.9	31983.2	34472.4	37014.1	38547.2	NSP13
ALVYDNKLKAH	37469.4	27509.6	40263.4	19982.8	20005.5	30034.5	26761.5	44421.8	22853	39325.7	21462.9	29710.6	33381.1	44931.3	45462.4	40881.1	43675.9	37253.9	30905.5	30905.5	29111.4	18106.7	28744	23417.4	32782	42508.5	36557.6	31199.4	34359.5	37350.8	42293.8	37350.8	38991	36382.7	34113.9	39851.7	43118.6	17594.9	18484	37019.7	36374.5	17594.9	38016.2	36822.3	46741.8	37796	42781.7	37866.3	46286.8	47452.6	41189.2	43129.8	46541.4	44676.8	43386.8	42920.3	42604.3	43113.5	38985.9	40128.6	39373.4	41480.8	39948.8	44263.9	40457.3	41235.6	40066.1	32175.1	44038.5	44377.6	39130.9	45635.8	46900.8	45434.3	46255.2	43133.5	44378.6	41144.2	44385.8	39192.7	43742.1	38920.2	44193.6	44543.1	37250.7	29438	44467.5	44467.5	41487.1	43522.6	40933.3	37255.9	33068.4	44452.1	46973.4	44953.7	46973.4	31339.2	32699.8	21368.6	42067	29166.9	44442	33137.1	36410.7	34856.8	42286	NSP13
LVYDNKLKAH	30754.7	16213.7	33256.1	28763	24530.3	23154.9	21300.3	43622.6	31253.5	37706.1	3826.4	13551.8	9935.9	41337.4	42548.1	36327.3	29738.9	17042.8	9532.36	9532.36	14844.1	6583.88	14898.9	10807.9	21075.2	31098	23254.8	13815.9	13127.4	12681.2	32325.8	12681.2	25892.8	21825.4	21640.6	39383.2	34343.2	5095.66	3255.1	13367.6	21762	5095.66	27924.3	24518.6	44471.8	28842.4	36192.3	14463.4	37440.2	40892.6	25628.3	41733.3	43989.9	39272.1	35897.1	39662.4	41116.2	41353.5	36391.4	36881.8	37918	38815	39553.1	43940.4	37614.4	40790.5	19862.3	21695.2	41418.4	41117.1	31218.7	39247.1	42571.6	38958.5	41463.3	36343.4	29445.3	28690.9	32535.7	28733.1	35895.2	27102.7	39948.4	37219.7	17399.6	4157.9	28672.2	28672.2	35820.3	38571.4	29432.9	22553.3	18293	40096.1	42447.9	39641.8	42447.9	8326.79	9412.35	6888.03	30381.3	7694.15	36939.3	12409.2	17508.9	12858.3	33105.2	NSP13
VYDNKLKAH	36479.7	15864.2	38687.6	43950.4	43670.3	42827.1	41418.4	45211.2	43592.4	43538.2	32995.5	34610.3	34844	35986.6	37093	22611.2	44781.3	40414	20221.7	20221.7	27002.6	8000.37	15825.1	17497	13450.1	42787.7	27177.9	25287.5	39796.1	39731.6	47105.8	39731.6	39709.2	34964.8	31307.3	47814.4	37713	36255	17106.7	42636.1	27913.7	36255	31840.2	32441.1	45760.4	36585.2	43566.9	34090.3	42787.2	45671.9	32807.5	42182.8	44701	39661.1	41532.9	43130.2	43793.8	45498.8	40563.8	39559.1	43300.9	43816.5	41791.6	46837.9	42853.5	44171.1	39747.9	29625.2	44798.3	46212.2	40180.7	46488.5	47027.8	45951.9	46896.7	45393.5	45871.5	43593.8	45707	43491.1	45462.9	43044.5	44761.9	35108.1	36145	20445	40798	40798	24216.5	36641.5	27666.5	18572.6	6841.83	35483.9	43242.4	36123.5	43242.4	27557.5	23140.1	582.2	44573.5	30786	45440.7	17667.6	26928.2	26248.8	41479.4	NSP13
YDNKLKAH	40518.2	27338	41846.8	46443.3	45656.1	44845.3	45042.8	48405.2	46457.9	48000.5	43499.1	45105.7	44785.7	46749.3	46967.8	44733.9	46028.6	42638.9	41193.6	41193.6	42094.8	32766.7	35416	40469.6	41018	47928.3	41910.7	41594.5	42324.5	44259.6	47411	44259.6	41244.9	38330.9	31630.4	45890.8	43037.9	40544.1	34896.4	47309	42393.2	40544.1	25594.5	26146.7	47739.9	41264.1	45078.4	43070.1	46472.4	47373.1	42463.5	28759.6	46083.9	42693.4	41713.5	42629.2	29828.2	37369.4	31813.4	23028.2	38930.3	41723.9	39635.4	43289.7	40515.6	40885.9	46608.9	28758.3	46455.4	43208.7	38365.8	45850.1	45887.8	45088.6	45595.9	45419.1	46093.4	45016.9	46844.5	45615.1	46922.6	45119.8	45098.8	46053	43011.4	39648.7	46906.9	46906.9	41306.1	43939.5	42030.1	40494.6	37055.3	45192.1	46889.6	43662.2	46889.6	39942.3	40776.8	23557.2	46674	40460.8	47270.2	40305.3	42163.1	43110.7	46120.8	NSP13
ALVYDNKLKAHK	37309.2	26706.5	38632.4	28767.3	25661.3	31237.9	31268	44412.7	29982.2	38333.4	1092.39	1285.91	2602.98	41010.9	41637.3	38311	44670	40438.1	30976.7	30976.7	8957.1	22487.3	19742.8	5406	27688.1	38704.3	22357.7	15174	21424.7	5617.74	39513.4	5617.74	42112.5	40675.9	38386.9	42223.4	45745.6	31030.4	33949.7	41007.8	42818.3	31030.4	41092.2	39805.1	44643.9	29104.8	35326.5	44338.2	47901.4	48601.4	44594.2	39230.1	46448.3	46149.8	45156.4	44461.7	44075.7	44370.9	40621.8	40425.4	36366.2	40189	36328.5	42744.2	39098.3	40336.7	44521.9	29919	46306.8	43563.2	41818.8	46230.2	46345.9	45431.9	45409.3	44143.4	45188.2	44369.4	45652.1	37217.3	42333.2	36953.7	45178.4	46332.9	40696.1	41252.1	46768.6	46768.6	39055.2	44718.4	42484.6	39316.8	38740.3	44613.5	47975.6	46736.7	47975.6	39244.5	40604.7	33864.2	44107.1	34816.8	45449.6	41081.1	39723.8	41285.6	42998.9	NSP13
LVYDNKLKAHK	36601.9	25189.8	37738.3	33565.5	32177.5	30509.7	28960.7	43515.1	36629.6	38530.1	235.17	718.98	179.85	37799.2	39018.8	33840.8	40686	35850.5	21916.3	21916.3	2594.15	18527.5	19360.1	2426.28	22173.9	33407.9	14019.4	6687.62	8907.13	741.75	33721.6	741.75	37631.5	34991.7	35493.1	41562.1	42927.7	26455.8	23909.5	29554.2	38076.7	26455.8	38543	36083.2	43705.3	27113.3	31595.2	38202.2	46171.7	47214.9	41566.6	40013.3	45605.2	44995.5	42950.5	43886.7	44343	44630.4	41277.1	40603.3	40077.8	42616.3	40021.1	44576.8	41831.9	43833.1	38788.6	27168.2	45380.8	42678.6	41026.4	41554.5	43884.8	41524.8	41817.9	39419.4	40883.3	38847.4	41311.1	30175.2	35965.5	30331.3	43428.5	44484.3	32292.6	28305.8	43064.5	43064.5	37195.5	42532	37628.2	31971	31822.3	42084.3	45884.9	44934.7	45884.9	28627	29175.1	27697.7	35229.1	17702.8	39877.1	31264.3	28350.8	31720.9	36059.8	NSP13
VYDNKLKAHK	34083.7	15213.7	36551.2	40316.2	38409.8	36953.7	37473.9	44137.7	39457	40907.6	10842.5	7311.95	7147.15	23712.7	24743.3	15635	45031.1	42280.1	22604.1	22604.1	2537.27	11175	9585.73	868.43	11016.8	40633.7	6251.21	4620.05	27060.2	10916.3	39772	10916.3	40870.9	38155.5	35570	44709.2	44123.8	38928.6	35493.1	42340.1	40577.4	38928.6	39876.3	38475.1	42668.4	27623.8	35513.5	43805.2	47483.9	48187.8	42691.1	35302.4	44714.5	44851.2	43814.1	45313.1	43496.7	44039.4	40332.8	37590.8	36184.1	40077.8	35447.8	43162.9	39097.4	41537.8	44925	25176.4	46625.1	43546.6	41136.6	46151.2	45081.3	45069.6	44881.2	43834.1	45346.4	44028	45570.2	38325.5	41790.3	37081.8	43673.6	42806.7	40155.5	39844.8	46796.4	46796.4	25425.3	40938.2	36792.5	27818.5	22658.5	38280.3	46764.5	42924.5	46764.5	38131.6	37183.9	13462.8	43528.3	36085.6	45112	33594.2	33961.5	37442.6	43237.7	NSP13
YDNKLKAHK	32506.8	18339.2	34719.8	42987.2	38394.8	35588.9	39064	47376.2	42532	45390.6	24188.2	16802.2	14136.8	42123	43056.6	40481	43504.7	39587.8	30287.1	30287.1	15983.5	21973.5	16776.4	12769.4	30265.1	43615	18425.5	15683.8	24681.2	6080.57	33994.9	6080.57	39942.8	37065.8	36292.3	40686	43879.6	37361.3	37131.2	44833.2	43821.7	37361.3	32402.2	30321.5	44704.8	31225.8	35496.6	42914.3	46664.9	47349	41467.8	23062.2	44724.7	43431.8	41323.5	41146.4	31423.4	35337.9	30011.1	22575.5	28536.7	33718	29032.2	38917.6	31998	35288.6	46443.3	11890.9	46079.9	38411.5	36380.8	44850.7	43346.4	42737.3	43392.8	42474.1	41186.5	42890.6	44493.9	39584	42365.7	37512.8	41345.9	47496.2	40400.9	43632.5	47276.3	47276.3	40559	44484.8	41211.9	40229	40901.9	44235.2	46430.2	45382.7	46430.2	40130.3	42094.3	38602.7	43420.6	37769	45111.1	40579.2	39736.7	40668	44856	NSP13
VYDNKLKAHKDK	41502.8	27778.1	42623.2	44920.6	44477.1	44275.9	43760.6	47129.7	44441.5	45475.1	26643.9	25011.4	24439.2	35877.7	36863.8	30833	47318.3	45964.9	37933.6	37933.6	11997.3	24920.3	25867.9	7594.74	22307.5	45414.7	24018.7	20221	38363.3	29626.5	45411.7	29626.5	44808.5	43431.8	40885.5	47338.7	46402.6	44554.7	40455.6	45995.2	44893.9	44554.7	43190	42262.3	46035.1	31566.8	39137.6	46543.4	48589.4	49056.3	46247.7	43500	47288.6	47135.8	45916.7	47343.3	46502.6	46098.9	44414.6	44154.4	42534.3	44476.2	41743.3	46751.8	44218	44943.4	47603.8	36348.5	48029	46889.1	45242	47522.4	47317.2	47340.3	46968.3	46711.4	47552.8	46943.5	47887.4	43325.8	46228.2	43403.2	46195.2	46159.7	46055.5	44963.9	48390	48390	38243.5	45898.3	43300.5	39348.2	35276.4	43898.6	48552.1	46814.1	48552.1	45220.5	44251	26621.7	47221.1	43836.9	47799.4	41784.8	42439.6	44910.4	46956.1	NSP13
YDNKLKAHKDK	40846.6	31490.1	42473.6	45857.6	45165.2	44068.5	44064.2	48488.5	46011.2	47635.7	36746.7	34655.6	32949.4	45573.7	46255.8	45272.9	47243.1	45200.4	42047.4	42047.4	30953	34273.8	32689.9	30693.2	41244	47257.4	35138.9	34184.2	38867.1	30072.9	44632.3	30072.9	45366.1	44109.1	40561.2	45513.6	45736.7	43440.8	38103.9	47523.5	44454	43440.8	42022	40810.8	45485.5	27108.6	36012.6	46949	48463.4	48856.6	46282.3	37126	46537.4	46330.9	44173	46340.9	43543.8	43872	41065.1	38478.8	39554.8	42206.1	39056	44834.6	41594.9	43529.2	48314.1	28808.1	47315.7	45019.8	43554.7	47175.1	46700.3	46323.4	46508.2	45728.8	47322.3	47133.3	47821.6	44055.2	46163.2	43737	44647.3	48872	46177.2	46427.7	48771.6	48771.6	45347.4	47772.5	44165.9	43358.6	43655.6	47442.8	48808	48167.5	48808	45983.3	46482	43099.5	47694	44632.3	48182.6	46513.7	46270.2	46589.3	48244.1	NSP13
KLKAHKDK	45459.4	41362	46260.2	44148.7	42647.7	44514.2	44925	48305.8	43652.8	45552.5	7245.09	14707.1	29768.9	46383	46252.7	44356	47864.1	47001.9	43804.2	43804.2	2229.36	24140.1	29486.2	10298	36781.3	42656.4	38712.3	33778.6	42533.8	39603.7	47744.1	39603.7	42702.2	40217.7	31766.6	45976.8	46722.5	35231.4	37891.8	45502.2	46189.2	35231.4	45526.3	44723.2	47263.5	32881.1	41536	47964.1	49116.9	49340.1	47683.7	44732.9	48461.8	47910.2	46745.8	47327.5	45666.9	45506.2	42278.3	40934.6	43886.7	46036.1	44160.1	47370.5	45691.7	44605.3	47102.7	39484.3	46936.3	46629.1	43983.2	48415.7	48315.7	47596.6	48019.2	46031.6	48092.5	46684.1	48287.5	43144.7	46264.8	43728.9	47163.9	47328	45678.3	45810.5	48924.4	48924.4	44221.4	47689.9	42526	42848.4	43718.5	45578.6	49225.4	48469.6	49225.4	45056.9	44886.6	39454.4	47286	43429.5	48037.4	45062.2	44298.4	46345.4	47617.2	NSP13
LKAHKDKSAQCF	34785.2	26442.3	36912.1	44154.9	41603.1	41191	42172.3	47875.5	44331.6	46699.8	41463.8	43296.7	43565	34476.5	37017.7	33616.7	42150.4	41606.2	37783.3	37783.3	32165	23998.7	21198.2	40939.9	26597	39775.4	44617.4	44192.6	40364.6	44147.2	45638.8	44147.2	38342.9	35085.7	23860.7	41859.5	35468.6	14541.6	760.31	21474.8	21177.6	14541.6	32280.4	30698.8	41015.7	29466	40592.8	35140.8	43855.4	46469.4	34737.1	35310.8	28378.7	35450.5	39214.8	40038.4	40350.7	43947.6	37503.1	30512.1	29900.6	32793.7	29880.2	35697.2	29990.3	41424.7	43695.8	21298.7	40353.7	35215.8	38426.8	43282.7	42399.7	40984.7	42847.9	35668.3	47032.4	45755.5	47281.9	24679.1	28268.7	22472.5	44513.7	42665.2	33397.8	27200	42590.5	42590.5	33143.6	28521	32323	28035.1	27408.2	37626.6	44689.4	34918.3	44689.4	30679.6	32245.8	22244.1	41532.9	27338	42633.8	29992	30870.3	31325.9	43101.3	NSP13
KAHKDKSAQCF	29033.8	21165.2	30820	41523.4	39286.6	37639.2	37407	45638.8	41817	44817.2	37543.3	39848.7	39734.6	28406.7	30792	23455.7	38703.9	39662.8	36375.3	36375.3	18483.8	16240	14760.3	35967.1	14679.2	23051.9	44220.9	43425.3	38767.2	43746.4	44642.5	43746.4	21935.3	17834.7	25444.2	39042.1	34776.6	6283.08	1894.23	1728.84	22752.3	6283.08	33704.1	32863.7	40559.4	31729.8	41256.6	25405.8	38243.5	42916.6	24463.8	32095.5	24353.6	35153	40456	36332	36567.8	42819.2	36676.8	26643.3	30016.9	32664.1	28983.2	33047.6	30374.4	40777.2	30872	20238.3	37651.9	35714.6	37843	38831.4	36924.9	38130.7	37316.1	29087.8	46081.9	42522.8	45549.5	5141.52	4056.98	3446.55	44917.7	33806.8	16320.5	7409.44	23351.7	23351.7	28180.2	6033.65	31479.2	24142.7	25347.3	34590.4	31770.7	11143.7	31770.7	16863	17092.8	16174.5	26674.5	8480.72	26933.5	6324.55	9502.81	16250.2	29990	NSP13
AHKDKSAQCF	31952.4	20979.6	33885.9	40086.9	34969.8	32725.3	36228.4	45621	39935	42413.4	38503.4	39019.3	38807.5	17448	18622.1	12457.3	36045.8	34818.7	26856.9	26856.9	23994	13773.5	9246.8	35652.5	10704.8	35645.5	40852.3	40288.3	34193	41385.7	42454.7	41385.7	29826.3	25062	18459	35882.3	18474	10814.5	546.71	31517.3	4718.31	10814.5	22777	25564	34558.6	25679.6	36090.2	28294.1	38691.8	41802.9	26242.5	21806.3	2903.9	13770.5	26443.5	27215.9	29171.4	37975.1	27717.8	16641.5	15245.3	18206.3	15121.9	18950.2	14780.9	29912.2	39495.8	10697.8	28586.1	26047	28921.8	41477.7	37393.7	36065.7	38565.1	28726.6	45934.6	43499.6	44949.8	34975.8	32768.5	30579.1	37947.1	36421	28896.5	25887.2	36825.1	36825.1	20630	18529.5	17451.2	12285.9	9270.05	20638.8	38167	22085.6	38167	25982.6	27081.9	7279.43	37923.8	27466.7	38886.9	25940.7	28599.5	27909.5	37342.7	NSP13
HKDKSAQCF	29149.9	19793.7	31614.3	41026.4	40839.5	36560.7	35052.3	46160.2	41368.7	45087.1	41483	43046.8	42886.9	29996.2	33083.4	26993.9	40189	38505.5	31293.8	31293.8	36659.3	22307	22679.6	41982	18770.4	36311.6	44541.1	43790.9	39337.6	44161.6	44743.5	44161.6	31880.5	24880.5	24186.3	36082.1	21398.7	18126.5	167.43	29839.5	2627.62	18126.5	17023.8	18656.4	35993.2	27432.3	37174.6	14156.7	29984.5	36759.4	15910.6	20847	5018.13	5087.07	22139.2	20218.2	24005.4	37513.6	27928.8	12832.2	21943.8	22630.1	20968.3	27379.8	18303.1	36277	38570.6	8088.45	25363.5	24743.5	28347.4	40206	37410.2	33734.1	39387	29774.4	44727.1	43247.1	44690.8	35574.2	31832.6	28271.5	36818.8	37877.4	18175.6	8466.6	22629.1	22629.1	17217.2	10098	20004.3	10823.4	11831.4	21644.1	25034.6	11558.9	25034.6	14468.7	18995.5	8131.36	28312.2	12313.8	30174.6	14393.8	18448.8	20649.5	28570.4	NSP13
KDKSAQCF	38275	28710.1	39533.4	45372.4	43801.3	43396.6	43845.5	47957.4	45163.3	47175.1	41942	42874.4	43107.9	37251.5	37765.7	31979.7	43044	43072.4	41537.8	41537.8	27566.5	23943.4	20127.8	40158.1	26563.6	40137.7	44580.7	44428.5	42484.2	45021.8	46543.9	45021.8	41708.1	37813.5	35200.9	40972.3	42028.8	31282.2	18088.1	37599.8	37116.7	31282.2	32433.7	30214.7	45638.8	39946.2	44535.4	40813.4	44680.7	46575.7	38762.6	10891.5	36782.9	40441.6	44768.7	39343.6	22315.2	36561.9	29288.1	9298.88	25631.3	32508.9	24292	32307.7	30658	40104.3	45993.2	19883.2	43269.6	36711.8	39151.6	43438.9	42049.7	40885.5	41591.3	36529.5	47692.4	47208.8	48180.5	34760	32994.8	32205.7	46769	42841	40167.3	36597.9	44473.8	44473.8	30603	24891.8	39270.4	35771.1	35168.2	40567.8	44156.3	30035.8	44156.3	40153.4	40849.7	26408.3	42631.9	35504.6	43674	36126.6	34662.7	41523.4	44137.7	NSP13
KAHKDKSAQCFK	32714.6	21495.2	34750.2	39842.6	37382.3	36816.8	36855.4	46676.5	39538.6	43523.6	1044.98	1507.11	887.82	39605.8	40025	37142.9	44027.1	42185.5	34276.4	34276.4	69.91	8097.3	10828.4	672.21	23990.9	35040.2	22044.3	13026.5	25365.4	7537.76	39800.8	7537.76	36172.7	32512.1	34161.2	41905.3	43146.6	24728	18051.6	24539	39093.2	24728	40516.4	39335.9	42057.4	22274.4	30610.6	41292.7	46569.6	47731.7	40062.2	37637.2	42232.5	44448.2	43393.3	43593.8	42077.9	42562.4	38600.2	35820.3	34349.5	37962.8	32895.7	40772.4	36479.3	41059.7	42053.3	25145.7	44189.3	40619.2	39378.1	44409.8	43772	44130.1	43611.2	40665.8	45638.3	42108.9	45417.1	19143.9	28713.8	17465.8	44206	42925.4	33055.9	31141.4	43040.3	43040.3	33588.4	31135	35493.5	29024.7	33938.7	41551.8	45272.4	36867.4	45272.4	32317.5	32145.5	27979	36075.4	20775.6	38978.8	27699.8	24983.5	31618.1	39010	NSP13
AHKDKSAQCFK	36642.3	24733.1	38799.9	42815	40149.4	38281.6	40276.5	47392	42808.1	44396.8	15692.6	14650.5	11122.4	36518.4	37781.2	32686	43996.6	41522.1	33979.5	33979.5	1798.7	12907.9	13439.7	6795.43	24731.5	43331.9	21126.1	16301.7	29406.2	17432	42498.4	17432	40322.7	38382.4	32825.3	43186.3	37362.5	34407.2	15369.9	42667.5	27680.6	34407.2	38168.3	38280.8	39734.6	19708	26341.8	42297.5	46295.3	47305.5	40545.4	34782.2	25468.2	36806.8	38445.6	41481.7	40142.9	40728.3	37051.7	33302.1	32402.2	35384.6	30190.6	37461.3	33777.1	38340	45683.8	21182	42344.2	40486.7	38251.4	45760.4	43826	44726.6	44098.6	41612.1	46787.8	44177.8	46406.6	40531.4	41622.9	38444.3	38979.2	45293	41453.9	42190.1	46313.3	46313.3	35560	40909.8	32693.4	27884.1	27870.9	38446.8	46808	42888.3	46808	40186.8	40385.6	27629.5	44318.6	39273.8	45265.1	40151.2	39665.4	40737.1	44676.3	NSP13
HKDKSAQCFK	29381	15345.4	32655.9	41179.8	38640.3	36862.6	38396.9	47192.5	41848.2	44457.9	11888.6	11948.5	9991.96	41392	42263.2	40052.7	43788.6	38203	31502	31502	1358.3	13870.8	13692.7	7943.53	30923.8	43212	18509.4	14111.6	22471.2	7305.08	37700.8	7305.08	39174.9	36712.5	32756.1	41683.2	39288.3	31873.3	15148.9	41917.5	28547.5	31873.3	35868	34995.1	38525.5	11773.2	20105.8	39999	46030.6	47317.7	39345.3	33944.2	32039.6	35921.2	36837.9	39111.4	38674.6	39714.8	34565.4	29185.2	30575.2	34451.1	30295	39881.5	32311.5	36510.1	45088.1	13786.4	42102.5	38012.5	34733.7	45120.8	44163.5	43333.7	43987.5	41136.2	44570.6	42722	45115.9	37507.1	40577	33889.5	37522.5	46517.7	35755.6	37932.8	45749.1	45749.1	34512.7	39013.8	31462.5	26576.8	31231.2	39471.1	45681.8	41165.1	45681.8	34208.2	36651.4	30527.9	41010.9	31023	43152.2	37845.9	36668.9	37753.9	41047.7	NSP13
KDKSAQCFK	33878.9	19898.5	36625.6	42884.6	40074.8	36749.5	38828.5	47555.9	42707.7	44585.5	7920.01	5672.53	4123.9	41078.4	40990.5	36341.4	45101.3	40635	34030.3	34030.3	802.76	8454.89	7907.94	2240.02	25843.5	38833.9	19818.1	14752.8	27458.1	9726.88	39914.3	9726.88	41748.2	39115.2	39976.5	40594.6	45717.9	34253.8	31487.3	42306.6	44770.2	34253.8	40757	40430.6	44077.6	28844	32621.7	45119.3	48010.3	48402.1	44618.8	27764.3	46989.2	46353.9	44908.9	42563.3	35943.7	36346.9	30354.7	26175	31472.4	36271.1	30868	41085.9	35317.3	36011.1	45944	11917.6	45086.6	39036.6	33853.2	46517.2	45413.7	44702.4	45090.5	41595.8	45887.8	44396.8	46549.4	35581.6	38845.3	33802	44946.9	46850.1	40888.6	42737.7	46986.1	46986.1	38958.9	43569.3	40738.9	37995.2	39471.5	43475.6	46890.7	45494.3	46890.7	39739.3	39888.8	35603.9	41728.4	34519	43641	39275.1	39482.6	40842.6	44439.6	NSP13
AHKDKSAQCFKM	34115.4	24111.6	35700.3	39323.1	33672.8	33526.3	36219	46722	39906.1	41371.4	30932.5	30878.4	29632.6	27854.3	31203.1	26095.6	42803.4	39903.9	32131.6	32131.6	14101.2	17172.7	12194.1	25320.7	21179	41916.6	34329.4	32240.6	34806.7	31859.2	40473.1	31859.2	33844.4	29942.3	23152.1	37175.4	24338.6	30945.9	9802.64	40310.5	16757.3	30945.9	35107.8	33933.6	36946.5	21139.1	31625.3	38701.8	40993.1	43331.9	38594.8	30243.5	9578.26	16330.3	28473.5	36000.9	33558.2	38549.3	33470.8	25952.5	30565.6	32035.8	31130	35066.8	29386.5	37163.3	45432.4	15676	32486.1	34881.3	37094.7	43766.3	41875.8	40813	43201.2	35873	46543.9	45016.9	45935.6	38971.6	39483	34019.2	37710.6	42182.3	39579.2	39305.7	43128.4	43128.4	32519.1	40648.2	26761.2	22804.6	18550.7	30028.6	45027.2	41936.1	45027.2	37293.9	36093.8	19272.1	41647.6	38625.7	43194.2	37022.5	38630.7	36399.3	43373.6	NSP13
HKDKSAQCFKM	34801	25007.8	36244.1	41757.3	38680.9	36392.2	37038.9	47302.4	43129.8	44804.1	35007.2	35961.2	35255.1	37899.2	41013.1	37711.8	45234.2	42105.2	36513.3	36513.3	19479.7	23024.5	17593	31426.1	31698.6	43581.1	39427.9	36467.1	36547.7	33790.7	42362.1	33790.7	37261.2	32564.5	25664.6	38630.7	30322.5	33753.8	7447.05	40008.9	18244	33753.8	35218.5	33423.1	39617.4	21512.7	32096.2	35901.4	39119.4	42901.8	36647.8	26232.3	16848.4	15282	29747.6	33437.9	29716.7	39151.6	34453.7	21792.4	35458.6	37139.2	35994.3	39683.4	34459.3	41255.6	46263.2	13492.4	33599.6	35489.3	37825.8	43827.9	42304.8	40437.2	43161.5	36348.9	46196.2	45026.2	46072.9	37935.2	38777.7	33031.9	36922.9	44940.5	37073	34369.2	40224.2	40224.2	31528.2	31864.3	33722	28409.2	29397.9	34972	39610.9	32167.1	39610.9	34282.3	38411	29002.3	37611.6	32165.7	39413	38063.9	37492.1	38672.1	38438.9	NSP13
KDKSAQCFKM	27721.7	18257	29962.8	36773.4	28397.5	24231.4	29727.4	46006.2	37805.4	40898.8	26878.4	26398.8	26125.5	29025	32567.4	27317.7	41393.4	37285	30179.5	30179.5	8597.04	7758.19	4777.8	22534.5	20350.9	33566.9	37249.1	34083.7	33222.6	30221	37801.7	30221	32132.7	28601.3	23082.4	28533.3	32707.6	19831.8	2871.31	32211.3	28245.5	19831.8	32895.3	28077.3	34455.2	11510.2	27336.6	37617.7	41236	43984.2	36077.8	6803.59	31089.2	30938.6	36105.1	28927.8	10975.5	29292.2	20812.5	4592.54	21301.9	26013	21599.2	25335.8	23330.7	32287.4	43972.8	5058.97	29468.6	24975.9	30300.2	42083.8	40431.1	36380.8	40544.5	29547.8	44701.9	43345.9	45319.9	27253.9	28720.7	20332	39632.8	44048.9	34745	36359.5	42158.6	42158.6	32602.3	36045.8	30743.7	28023.6	30740.7	35983	43324.4	39414.3	43324.4	33553.5	36406.8	28016.9	33732.6	29551.3	37607.9	35088.4	34290.8	35162.5	40371.6	NSP13
KSAQCFKM	29451.7	19927.8	30226.2	32749.7	27946	23811.9	22896.6	43594.8	34775.8	36770.6	29287.7	29735.4	27295.2	27634.5	29383.9	25254.2	41570.7	39454	32663	32663	9080.64	8322.2	7925.85	23777.4	15644.3	22453.5	40410.5	37280.2	33547.7	37654.3	35937.5	37654.3	27333.3	21322.4	24453.4	34798	33783	16865.7	5622.85	1222.24	30659	16865.7	34778.4	31638	41942.5	25347.3	37283	36667.7	41016.2	43650.9	37926.2	28121.4	35830	37144.1	38623.2	37653.9	32210.6	40737.6	35794.3	24427.2	34863.6	38473.4	35963.2	38306.1	37226.9	41276.2	36108.6	17552.2	36340.6	36798.4	38132.4	38390.7	38449.3	36011.5	37380.7	25506.3	43995.6	42107.5	44580.2	5030.42	3485.97	1674.49	43642.9	25950.3	18834.7	10613.9	21110.1	21110.1	25656	21552.5	27968.1	23222.7	26652	33352.2	31079.5	26202.2	31079.5	15384	13277.6	12274.4	5762.79	4036.23	9613.56	2369.92	2902.64	10291.9	20026.3	NSP13
HKDKSAQCFKMF	26894.5	17151.2	28191.1	40978.5	36204.8	31286.6	35505	45925.1	42411.6	44244.3	33143.2	36814	35583.1	24622	27452.5	21803.7	32670.4	29595.5	26362.3	26362.3	22147.3	15672.3	8069.57	29191.9	14462.5	29696.5	36875.3	33025.5	28782	32290.5	35970.6	32290.5	35216.9	31536.8	23470.2	39413	33960.4	11561.4	2374.88	2485.96	17748.9	11561.4	26559	23937.7	33690.3	18533.7	33653.1	33157.9	43320.2	45562.8	33361.6	27925.8	20340.6	29053.9	35134	35776.5	33625.4	40753.4	34840.6	23045.9	25229.6	27882.6	25935.4	32803.6	25476.8	40066.1	37646.6	14497.1	37512.4	34976.2	37383.9	41871.3	41089.1	37595.7	41128.6	30181.1	43773.9	42486	44929.8	4899.2	6958.15	6847.09	41550.4	39338.5	20510.8	14552.9	34501.1	34501.1	29422.1	32325.1	27860	24046.2	24682.8	36728	42238.9	35880.4	42238.9	19331	21429.1	18175.8	31336.8	11298	33734.8	15300	16928.8	20385.3	36756.3	NSP13
KDKSAQCFKMF	31322.9	20755	32660.2	39911.2	36771	32291.2	33637.8	45753	41543.2	42822.4	30792.3	33367.4	32312.9	16585.6	19622.9	13286.1	37268	35754.1	28081.5	28081.5	14846.3	8772.95	5929.77	23469.2	7838.94	14985.9	39010.8	37120.3	34660.9	38267.9	41687.8	38267.9	35985	32527.6	29910	36263.3	38849.9	9421.01	6037.57	636.96	33839.7	9421.01	29344.5	25419.2	38923.1	25110.1	38357.9	38012.1	45009.6	46594.3	37365.7	10923.7	38525.9	41795.2	43168.5	37961.1	23978.7	37538.4	29968.3	11212.5	16525.8	22973	18678.4	25847.7	21746.7	38473.9	38546.8	10974.9	40664	32077.1	37715.1	41891.2	41741.5	37390	40398.3	28458.7	46342.4	44840	46539.4	1000.67	1239.86	1504.06	44868.1	39565.1	24032.2	15445.7	36470.2	36470.2	33446.2	36335.9	34528.3	30664	33761.8	40657	44126.2	40136.4	44126.2	24395.8	24151.6	20712.3	25769.2	8746.88	29213	15414	13681.9	24670.3	38043.8	NSP13
KSAQCFKMF	21344.4	10125.6	22296.4	28973.2	22007.8	12567.9	14199.4	39002	31146.1	30986.8	17652.3	21863.7	17211.4	1767.54	2361.4	936.59	24112.4	19905.2	10800.7	10800.7	1862.63	1095.6	710.88	7747.79	581.32	708.85	33583.3	27539.3	20548.7	29661.5	29923.2	29661.5	14938	11053.2	20702	26701.6	26997.4	383.36	97.5	8.07	17818.7	383.36	22961.3	18257.8	28667.9	12841.3	31377.8	19328.5	36717.3	42138.1	22374.7	20497.4	33137.1	36306.5	38821.8	28522.8	25153.3	35647.8	26075.8	14925.7	14176.2	17840.5	16863.2	19771.6	15432.8	33756.3	16254.5	5817.61	29321	22503.6	26244.8	33540.4	34315.3	29815.9	32080.2	12784.5	39267	35284.8	40030.6	70.79	38.79	47.01	43143.8	14195.4	1867.31	419.43	5936.25	5936.25	20519.2	14563.1	11670.1	7142.82	8704.87	28161.9	23763	21103.2	23763	1888.34	1366.87	2322.1	2054.29	154.26	3815.04	200.25	265.35	1087.31	9837.16	NSP13
KDKSAQCFKMFY	7754.41	1989.26	10586.6	34390.8	34254.1	33563.7	29639.4	44669.5	36808.4	40258.6	7670.71	8700.53	5759.98	30552	33548.1	28911.5	38370.3	29207	3080.88	3080.88	3538.94	457.64	1287.93	4881.57	5012.16	16248.5	22377.1	19226.7	26678	17943.7	38601.9	17943.7	38625.7	35910.3	31035.5	33738.1	38784.4	9344.57	5105.65	3775.57	32282.8	9344.57	17534.3	16761	37221.7	21726.5	33129.3	28917.1	44212.7	46096.9	30143.9	20602.4	40461.3	42107.5	41832.8	38918.9	31515.6	35536.9	26035.8	21250.3	12687.6	16134.1	10835.4	30517.3	14896.7	30437.5	34716	8155.68	41771.7	30501.2	32103.8	40321.4	42129.4	37306.8	38611	31031.1	42497	40848.8	43553.2	5035.1	14149	3987.05	42431.8	43051.5	17526.3	12798.6	41082.8	41082.8	33992.4	36605.1	29083.8	20317.7	25304.2	41083.7	42749.8	40311.8	42749.8	16378.6	15893.1	14262.9	25126.4	3491.7	32826.7	6455.77	5537.42	14332.6	36526.3	NSP13
KSAQCFKMFY	666.73	182.77	1116.47	21911.8	20265.5	17429	14143.8	37547.7	25713.3	29932.6	285.52	488.57	141.21	19057.3	21688.7	15752.4	26466.6	13904.2	118.15	118.15	191.16	27.64	109.01	621.73	703.34	1848.13	14066.6	9157.7	11175.6	2747.73	24805.7	2747.73	27122.7	22369.3	26094.7	24909.5	32217.2	325.23	267.74	15.1	19861	325.23	14899.3	13061.3	27310.2	10317.2	22962.3	11267.8	38610.2	41856.3	15449.5	26449.5	35871.1	39207.6	39311.2	33122.8	30772	34079.6	24491.8	22850.5	11954	13380.2	12431.1	23803.4	12056.5	27414.8	14546.4	4522.67	34424.7	22218.1	21353.4	34766.8	36102.4	30483.7	32142	19012.4	34014.8	31223.7	35563.5	103.67	638.56	48.92	40547.2	32474.5	1921.48	981.65	25783.2	25783.2	22218.1	20961.2	12651.3	3814.37	10244.4	31248.4	31274.1	28223.8	31274.1	2166.89	1860.43	3238.27	3604.68	73.62	9854.96	315.73	236.31	1262.54	17317.9	NSP13
FKMFYKGV	40327.1	33030.5	41057.9	31684.2	27570.9	24217.5	22427.5	44888.5	32023.7	37536.8	41560.7	43219.9	43965.1	37026.9	39927.2	36006.8	42938.9	40723.9	38765.1	38765.1	24053.3	31446.5	24463.8	34907.4	30719.4	43009.6	34689.7	36997.7	36379.6	41834.1	30259.2	41834.1	33873.4	29874.7	7685.92	32264.3	13622.5	30925.5	5304.94	42325.4	22236.6	30925.5	23073.1	17776	35915.7	15242.3	23634.8	40012	42453.8	45263.6	41708.1	24357.8	31112.8	19647.7	8842.03	36618.1	22920.3	27329.5	22709	15253.7	32690.9	35126.4	38096.5	34677.4	33262.2	33652.4	43324.8	17032.6	33453.8	23739.6	22771	30584.1	40350.2	24602.8	33205.7	19892.5	32206.1	34606.5	38573.5	42185.5	44157.8	41508.2	19000.3	40680.3	32505.4	26472.7	33816.6	33816.6	32875.4	40061.4	13860.5	24303.6	19912	23346.3	38929.9	38768	38929.9	21998.8	20791.2	17283	32245.8	29488.1	37809	27732.5	31308.3	27022.2	38154.6	NSP13
FKMFYKGVI	32366.4	23956.4	33097	21957.1	16406.4	13333.5	12630.6	42613.5	24250.3	29553.2	36509.7	38083.3	39908.7	24531.3	29021.2	23802.7	33308.6	33592.4	27583.8	27583.8	18004.8	18392.2	12374.4	34542.9	12817.7	23430.4	34371.4	35781.5	26459.5	36707.8	18228.2	36707.8	14865.9	9564.7	1777.01	10656.8	1155.74	10493	57.54	21980.7	3578.29	10493	13904.2	6646.58	17843.2	5805.53	13771.1	22501.2	20359.7	29568.6	28961.6	12277	5209.11	557.2	949.93	12866.6	8500.57	16941.3	13502.9	4835.63	24005.7	25259.7	28488.6	25308.9	21894	25953.6	31204.2	4985.77	4133.45	6211.5	9441.83	17640.9	28051.2	10972.2	21111.9	4962.63	16479.9	18843.7	24321.5	34099.9	35084.2	28524	6322.84	23233.7	9663.52	3165.84	5378.52	5378.52	22279	27979.3	1842.32	4120.51	4244.4	6742.33	19232.8	22550.2	19232.8	2933.36	1288.35	2291.11	10902	8691.69	16832.4	4136.32	9412.55	3358.39	15400.1	NSP13
KMFYKGVI	37803.7	32218.3	38330.5	9592.79	6967.03	16696.7	13488.8	37157.7	10568.8	18113.6	15616.4	23316	34197.8	21079.3	25079.1	17650.4	39324.4	41887.1	29633.3	29633.3	4406.93	7373.21	8720.04	14376.8	4909.01	3289.59	35525.4	35126	37124.4	40620.9	31915.7	40620.9	22505.5	15684.5	3155.06	9652.24	15425.5	5277.52	822	10392	28119.8	5277.52	27599	23718.6	36930.8	16975.6	29874.4	38335.1	37532.7	42248.1	40886.4	17045.5	29031.6	25934.3	25362.1	25945.8	16486.7	26190.6	18067	8937.45	33967	36499.4	34819.9	34305.7	34692	34083.7	36704.2	12474.5	13193	19131.1	20164.4	28842.4	36345.4	20344.3	29310.2	4656.44	38137.3	34453.7	38997.7	22602.2	22982.4	20321.5	32894.2	19483.3	28542.2	15234.2	24755.3	24755.3	24386.1	32036.8	21478.3	23535.3	23630	20851.1	37372.2	34402.3	37372.2	19382.1	11903.6	6250.4	16545.8	15859.9	24138.3	11162.4	15124.5	15366.9	18446.3	NSP13
FKMFYKGVITH	38686.7	26904.6	39967	19445.3	15073.9	23560.3	20490.3	43399.9	26013.8	31832	4773.09	15215	24308.6	33539	39104.6	31204.2	42449.2	37291.4	8461.66	8461.66	15178	8332.37	16366	7069.39	9361.67	24677.5	17959.8	16877.4	32497	28009	38961.5	28009	36725.6	32617.8	21103.5	37540.8	26637.3	11173.8	872.05	32352.4	13366.1	11173.8	16441.8	14234	36262.1	16662.6	26439.4	24534.5	39814.2	43227.9	34039.5	35729.7	34859.1	25588.7	22931.3	34585.9	30168	34637.6	30023.1	24540.6	35563.5	36092.2	38732.8	41709.9	34548.9	37232.2	34068.2	12811	33101.7	35632	26241.9	40716	44116.7	38243.9	42357	32961.9	36211.5	36431.2	39925.9	35164	41219.9	30554	24735.8	41965.6	28717.3	17114.7	38280.3	38280.3	38681.7	44179.2	29373.7	26853.5	16354	37854.1	44096.7	43871.1	44096.7	17050.3	17634	5633.51	41566.2	27700.7	43701.9	24856.8	32203.7	21709.1	39863.8	NSP13
KMFYKGVITH	34369.9	21624.9	35805.6	10681.3	9722.78	17161.5	13191.9	39110.6	14705.5	21803.2	104.48	937.43	3631.85	24943	31290.7	20320.1	39501	32843.4	3828.1	3828.1	1936.34	1021.48	3941.63	666.99	1864.72	2732.58	13399	8591.74	26120.4	18299	38447.2	18299	28380.6	23789.5	20525.2	26609.9	31169.1	618.91	130.55	9485.65	16346.2	618.91	17756.5	17825.7	35436.3	11004.1	24653.7	19110.4	38836.1	42435.5	30019.9	30376.7	39103.8	33650.9	32080.9	27835.9	22769.1	29088.8	22137	19357.4	30051.7	29458.4	31526.9	37683.2	27781.1	31138	24233.5	5168.68	23841.6	30765.7	17414.5	41684.6	44938.6	38047.5	43219	27965.1	37375.1	34748	37752.6	17891.3	26653.7	11319.4	35590.4	35737.1	23694.5	9901.77	35258.1	35258.1	34786.3	41256.6	28155.2	19824.3	15148.1	38616.1	43761.1	42918.9	43761.1	13822.2	11751.6	3151.24	33744.3	12619.7	39506.9	12302.4	19402.1	14570.5	33653.1	NSP13
MFYKGVITH	33821	16331.7	35483.9	27780.5	27117.1	27921.3	25602.2	41951.1	30816.3	27306.7	3470.57	5631.68	9346.69	13695.5	22137	8962.72	32078.5	22574.5	357.2	357.2	4626.2	1843.06	3003.5	2050.49	620.52	9464.44	3057.97	2136.81	16687	6351.78	34335.4	6351.78	31107.4	25270.9	20813.5	37899.2	19091.2	4890.62	333.7	14383.4	4307.32	4890.62	5940.43	5249.84	35795.5	21478.3	29817.2	3040.22	24323.6	31085.9	11866	34873	36714.1	24516.2	21366.8	31682.5	29227.9	31175.8	27424	27361.4	33121.4	30355.6	33576.7	40872.2	28015.1	32446.4	15384.3	8167.34	34980	34081.1	18658.2	35357.8	42337.8	31033.8	39225.8	27614.8	26837.5	29178.3	29662.5	29992	34661.2	22803.8	24729.6	31607.5	17082.3	2027.5	22172.7	22172.7	29528	41121.9	13633.3	9591.02	2494.34	32523	37478.3	39290	37478.3	4043.26	2514.64	110.36	37523.4	12966.1	41667	4891.25	12588.2	5019.87	31621.5	NSP13
FYKGVITH	41190.5	29040.7	41750.5	40316.6	39352.1	37608.7	36628.4	46978	42015.2	42315.8	32728.8	36632	37007.3	27526.8	31164.3	16714.8	42521.9	37717.1	18000.7	18000.7	22302.6	16883.3	14022.7	19892.9	12525.3	43580.6	19547.7	19678.8	33155.4	34763	42978.4	34763	41373.7	38519.7	28438.1	45439.7	35629.7	21778	10211.5	39726.4	25787.4	21778	23980.5	21842.5	44601.4	34663.5	41188.3	29801.8	42763.6	45060.3	36467.5	43884.4	44572.5	40034.1	37027.3	43424.3	41347.3	42166.3	40089.1	38550.5	43708.6	44309	44342.6	46446.3	43588.6	44716.9	33100.6	29778.5	44056.1	44384.3	38086.6	42391.9	46303.3	40361.1	43988	39136.4	41363.8	40631.5	42594.2	42159	45065.2	41046.4	39734.2	42399.2	28726	14927.2	39324.8	39324.8	37599.8	45165.2	17812.2	15111.8	5749.77	33812.6	44928.9	45019.4	44928.9	15906.3	14471.2	789.18	42412.5	25256.9	44816.7	19478.8	28604.4	20611.8	41380.4	NSP13
FKMFYKGVITHD	41408.6	31666	42475.4	28682.2	21555.8	24392.1	25745.5	44482.4	33784.8	38020.3	28455.6	35804	40617.8	29073.4	34236	27984.5	44514.7	42240.8	27918	27918	23441.5	21089.8	18721.5	24629.5	21008	38755	32163.6	32378.7	38307.7	36588	37829.9	36588	40527.9	37592.8	25000.8	40481.8	35236	28500	11927	42132.1	31595.9	28500	29792.1	25088.3	38916.8	24467.5	31116.5	37099.5	43525.4	45702.1	40591.9	38870.9	37776.3	34365.5	30887.4	39254.3	36509.7	38308.9	33788.8	32592.8	36175.5	37758.3	38113.4	41391.6	36794.1	38735.3	44286.9	24162.6	40394.8	35960.1	33527	42312.6	44246.2	40115.6	42724.3	37294.3	39582.2	41561.7	43130.7	36147.3	41578.8	31764.5	33892.8	45556.4	40251.7	36365.4	44513.2	44513.2	39865.1	45262.6	36705.4	36407.9	30073.8	40749	46122.3	44980.9	46122.3	34737.8	35091.4	20822.2	44798.3	39987.7	45787.2	39796.1	42626	36260.1	44507.9	NSP13
KMFYKGVITHD	42504.4	34468.6	43293.9	16261.9	11727.1	16130.6	15166.8	41730.6	23446.8	30231.4	6686.97	18574.8	28242.7	27951.2	33281.2	23670.1	45511.6	43522.2	26809.6	26809.6	9134.73	9853.78	13100.8	9636.89	11741.6	21316	32494.2	29763.4	39345.7	35718.5	37929.1	35718.5	40472.2	38043.3	29678.8	32777.4	41986.5	13735.6	6134.69	32799.3	37264	13735.6	34845.5	32744.4	42614.4	26679.7	35866	39343.2	45232.2	47046.2	42834	37021.7	43582.5	43024.9	41457	37535.9	33894.3	37226.1	32359.4	31086.9	36678.8	37598.5	38714	41009.1	36592.4	38623.6	42763.6	21893.3	36813.6	37430.1	32105.9	44597.1	46020.6	41600.3	44651.2	34423.9	43816	43235.4	44929.8	25865.3	32810.3	18746.9	42770.6	44173	41186.5	35991.2	44401.6	44401.6	41300.8	45603.8	39905.2	37689.4	35653.2	42995.6	47272.2	46606.9	47272.2	37137.6	35992.4	24358.9	43481.7	36519.6	45296.4	37514.4	39779.3	38352.5	42663.8	NSP13
MFYKGVITHD	40337.6	27781.8	41043.7	25565.7	16200.9	17550.5	22901	42265.4	29513.6	29341	20047.4	23430.1	31749	12494.4	18460.8	11575.8	41496.9	37808.6	10797.7	10797.7	9206.78	11462.3	7313.85	13907	5892.87	31440	18034.8	15022.1	30975.8	23673.5	24192.9	23673.5	38712.3	36689.1	25605.8	38792.8	37267.2	23592.2	14073.2	37687.3	28857.1	23592.2	27564.1	23680.6	41878.5	30488.3	34552.3	28849.6	41209.2	43590.9	35676	40691.8	40169.9	38350	34876.4	39989.9	37553.4	36299.4	33340	34057.9	33382.9	34276.7	37130.4	39872.8	33036.9	36327.7	39729.8	24274.7	42834.5	36397.7	31386.3	39633.2	42039.7	35369.7	40801.1	33606.9	33187.8	37724.8	39088.1	29314	36676	23414.9	37027.3	43292	37074.6	28420.2	43100.9	43100.9	36844.3	45022.8	31741.8	30469.8	22322	39546.3	45643.7	45631.9	45643.7	27395.5	26538.3	7246.04	43203.6	36325.7	45327.3	31775.9	37596.9	29120.3	43519.8	NSP13
FYKGVITHD	43976.1	34463.8	44605.8	39866.4	29827.9	24583.4	33127.8	46886.1	39594.2	39952.3	42071.6	41236.9	43282.2	12046	15743	6827.41	41715.7	39380.6	29270.3	29270.3	14223	22781.6	11840.1	27927	11725.5	44224.2	25111.1	26174.2	35469.3	34704.8	31241.3	34704.8	41722.9	38926.5	29091	44171.6	39964.4	32001.5	30309.4	43337	34494.4	32001.5	37637.2	31881.9	44890.9	35774.6	38517.2	38949.7	44510.3	46129.3	41586.4	43529.7	42580.3	40840.4	37834	44359.4	41602.6	41793.4	39004.5	37762	41592.7	43573.1	44590.8	44485.3	42692	43017	41474	34442.6	45540.7	41583.2	37830.3	42463.5	44369	42011.1	43406.5	42057.9	37389.6	40494.1	42320.8	41076.2	43050.1	39005.8	36385.1	42542.1	35939.8	35445.5	42677.2	42677.2	38473.4	45756	19333.1	21177.8	13080	32291.9	45829.3	45673.9	45829.3	26025.1	25402.2	5972.72	44489.2	41952	45992.2	34539.9	40139.5	29502.4	43116.3	NSP13
YKGVITHD	45757.9	40449.4	46333.9	46250.7	43951.8	43033.3	44984.3	48916.9	46823.2	47938.2	46342.4	46689.7	47201.2	41909.3	44018.9	41344.1	47669.8	47122.1	45005.2	45005.2	36649.8	37762.4	33347.6	43678.8	39654.2	48219.6	45434.8	45202.4	45417.1	46265.7	46567.6	46265.7	45233.7	43409.8	37134.8	46060	43012.8	41795.2	34536.2	47700.7	41314.2	41795.2	41207	38434.3	46730.6	36655.8	41045.1	45104.2	47445.9	48408.3	45945	44079.5	42898	42189.1	39005.3	45563.8	42236.7	43767.7	42027.9	39551	43778.6	44496.4	44285	46085.4	43773.9	45219.5	47899.8	34915.7	46406.6	43160.1	42926.8	46166.2	46577.7	44849.7	46138.3	43797.6	46645.2	46721	47605.8	44812.3	46681.1	42892.4	43143.8	48013.5	45461.9	46035.1	48331.9	48331.9	44429	47681.1	42293.8	42042.9	41354.4	45457.9	48526.8	47845.4	48526.8	43708.6	44518	39157.6	47359.2	45258.7	47946	45900.8	46356.9	44651.6	48144	NSP13
KMFYKGVITHDV	32775.9	26025.6	33291	290.41	152.99	1766.66	1189.3	21853.3	427.67	4378.46	11786.8	17093	29048.8	17898.7	23920.9	16245.5	40765.3	39009.1	17301.2	17301.2	2461.77	5964.65	4233.58	6798.29	5343.6	4214.52	24730.7	23409.8	33458.2	29558.3	10175	29558.3	32518.8	26912.5	13145.5	6477.88	29800.1	8587.65	4885.11	21170.3	34440.3	8587.65	32660.9	27732.8	37439.4	19038.1	28057.2	38191	39291.7	43087.4	40704.1	25800.2	34023.3	32253.9	28340.7	30728.7	24820.8	28751.5	23005.1	18780.6	31964.8	34174.9	34626.4	34670.2	33267.6	32278.7	39538.6	16513.6	22056	23066.6	24904.7	36003.7	37502.2	30682.2	34456.3	16477.8	32627.7	35931.3	37496.6	23783.3	25475.4	20353.1	32373.4	31225.8	30491.9	26769.9	36348.5	36348.5	30211.2	36853.4	23382.7	26919.8	25984.8	25736.4	41660.7	39760.4	41660.7	26271.5	20181.7	12135.6	22793.5	23228.7	31896.4	23123.1	25344.2	22194.3	25581.5	NSP13
MFYKGVITHDV	33723.5	25178.1	34190.4	8192.03	6216.54	10798	8781.11	33587.6	11310.3	9760.82	27107.7	26140.8	33424.9	8026.04	14370	4437.12	37989.9	36172.4	9123.58	9123.58	11805.5	14513.3	5657.88	16869.6	2094.73	16021.7	19490	18541.5	29509.1	27682.1	8632.83	27682.1	33476.3	29601.2	16784	24214.4	28174.4	27306.7	16136.9	32932.7	31106.1	27306.7	29195.7	21992.6	40517.3	27846.8	32077.1	32157.7	35119.1	40187.7	36867.8	33930.2	31591.1	28388.2	23204.1	36863.8	33477.3	35095.6	29151.5	27026.6	34121	36707.4	36182.5	36590.8	35518.1	34813.1	38018.2	22051.4	36269.2	28408.8	31139.4	27759.2	32346.5	24244.5	28243.3	18639.3	25010.5	34966.7	32595.2	34092.5	36192.3	31293.4	27489	32025	31566.1	22720.1	33602.9	33602.9	29488.1	38953.9	15834.5	22711.3	17313.4	24346.8	40925.8	40195.1	40925.8	23942.1	16037.1	2779.64	31915.1	29546.2	37721.2	23526.9	27599.3	20826.3	32396.2	NSP13
FYKGVITHDV	31764.2	21220.2	32286.3	17976.1	6886.91	5194.3	10820.2	35748.6	15984.8	16614.9	36502.6	34531.7	37280.9	2500.5	3259.15	616.42	31040.5	28950.9	10754.6	10754.6	8009.12	13187.9	3496.43	19842.8	2760.04	33806	20253	19334.2	24207	30778	7831.23	30778	31856.1	26950.4	11302.4	28545.6	27188.5	22226.8	20306.9	37540.8	30262.5	22226.8	35059.5	26584.9	38877.2	24798.8	30357.6	36441.4	37527	41130.9	38408.6	33792.5	30816.6	24147.9	18169.1	38455.9	31895.4	35685.7	31152.9	26009.3	36113.7	38953.5	37856.1	37137.2	37568	36887.7	30108.7	22173.9	35816.8	27984.2	32492.4	31573.3	33919.6	28912.1	30685.2	26648.2	27827.8	34584.8	36173.9	36646.3	38003.4	34176.7	28177.4	29415.1	18092.2	21138.4	31332.4	31332.4	24675.9	34986.4	2453.15	6790.14	4929.82	11592.7	38132.8	36068.8	38132.8	11880	8100.71	914.91	28967.5	25199.6	34304.9	17553.9	21179.2	11809.2	27973.9	NSP13
YKGVITHDV	32768.8	26994.5	33926.6	23980	12855	10714.1	13675.2	43810.8	22288.2	33528.8	42040.6	41052.6	42898	30268.7	33544.8	30241.6	43145.2	41227.1	31643.8	31643.8	25527.2	22549.4	13803.5	39875.8	26348.4	39111.4	41375.5	41114.8	37515.2	40750.8	20100.2	40750.8	34463.4	29220	14289	17144.9	16522.6	31602.4	5309.65	40728.3	22066.9	31602.4	29930	20802.2	37592.8	20223	27880.2	33365.6	33587.3	40005.9	38191.4	23107.6	16251.1	4773.87	3569.71	27975.4	19228.2	24563	21016.7	14354.4	32785.5	34812.3	34247.8	33383.7	31658.8	31645.5	42238.9	12128.8	24636.4	15966	21760.8	30958	32900.7	25932.3	30512.4	19044.5	24911.4	36076.6	35933.6	41133.5	40664.9	35872.6	15784.9	37597.3	21496.2	22921.3	29324.5	29324.5	29272.8	32504.3	6145.05	12235.7	13398.1	14012.2	33126.8	33296	33126.8	15017.7	10765.1	14499.6	21186.1	23451.9	28779.5	15497.8	18737.7	14676.2	26122.7	NSP13
YKGVITHDVSSA	38389	32695.2	39609.2	17710.7	6712.05	6885.2	9641.27	42355.6	14951.2	38457.2	38537.6	40416.6	41511.3	42002.9	43372.7	41284.2	41773.5	36214.7	41541.9	41541.9	19545.3	27425.7	25235.3	37804.1	39117.3	45284.2	41953.8	40222.1	29247.5	37906.9	20583.2	37906.9	33040.5	29468.9	23545.2	37800.9	32945.2	27467.6	18463	42740	32311.5	27467.6	39309.1	32199.1	43229.3	26600.4	31333.4	38600.2	42137.6	44600	39614.4	40513.8	38727.8	27058.5	10092	40461.7	33064.1	34293.8	28752.1	29506.2	37834.8	40398.3	40885	41343.7	38901.2	33912.3	41753.2	28032.4	40971.4	33778.6	26229.2	42881.3	41980.6	42379.5	42424.4	38974.1	26617.4	34973.2	35258.5	38153.8	42171.8	34431.4	23331.2	42260.9	34965.2	35518.1	40674.2	40674.2	39627.7	41872.7	37445.5	38301.5	36512.5	37400.9	43406.5	41083.2	43406.5	32686	36044.6	31289.7	40748.1	37377.9	43139.6	40199.4	41684.1	36362.7	38702.2	NSP13
VITHDVSSA	34774.3	30573.8	35862.9	10295.4	3007.11	2165.97	3344.39	37185.5	6769.67	29300.1	30572.2	32087.5	34416.1	42600.6	43492.5	40220.3	35283.7	29251	34408.3	34408.3	13567.6	13780.5	17194.8	33021.2	33212.2	34806.7	38926.5	35168.6	19664.8	28029.6	10243.4	28029.6	21522	15498.4	27120	33865.3	30852.3	16081.8	12083.4	29386.8	30839.3	16081.8	40076.5	34720.9	47144	37859.4	39912.5	29056.4	32083.3	37219.3	30922.8	40716.8	43495.3	35250.5	28636.3	40670.2	40656.1	39367	29994.2	35732	39492.4	42474.1	41672.4	41037.1	41499.2	37275.7	34907.4	30866	42967.7	38753.8	29788.2	37649.4	34514.9	38831.4	36325.7	36038.8	15348.6	22280	22183	34749.1	35028.8	29681.1	38485.9	27592.1	20842.5	12412.2	18142.6	18142.6	36601.9	32619.9	32685.3	32652.4	31407	34270.4	34137.2	30239.3	34137.2	16645.5	13870	19655.6	24483.1	18463.8	30120.4	18532.3	23883.1	19542.8	22150.7	NSP13
ITHDVSSA	35020.5	30752.7	36432.4	34344.7	24932.2	19603.1	24541.2	45015.5	32621.3	41959.7	36781.7	39522.3	38582.6	44685.5	45387.7	43242.9	41220.4	37717.9	40797.1	40797.1	8477.97	18992.3	21627.3	37809	38136.5	40951.9	41011.8	39215.6	26851.4	36171.2	19287.6	36171.2	30101.5	24700.7	26624.3	39102.5	33649.5	21095.7	19609.9	21952.9	35615.4	21095.7	38223.7	32186.6	47333.1	40242.1	41075.7	37005.3	41751.8	43927.6	38850.8	40787.8	45121.8	40618.3	29689.1	42303.9	38032.6	39406.2	30473.8	32610.4	41750.1	43956.6	43335.6	42863.7	43081.7	40289.1	36400.9	34484.3	45156	40026.3	32815	31124.6	37219.3	33362.7	33762.2	31141.4	17214.2	24365	28869.3	29215.9	31844.4	28668.5	38724.9	33617.8	24250	14699.4	25131	25131	38548.4	36694.7	31378.5	30765.3	35397.2	35982.2	37997.7	36431.2	37997.7	16628	12367.2	24229	19863.8	12641.2	25963.5	11925.4	17321.8	16774.8	32018.8	NSP13
VITHDVSSAI	27249.8	23286.3	26842.7	5432.97	632.63	967.19	3355.01	31342.2	4448.9	15455.6	25825.6	28073.9	31100.3	29150.5	31771.4	25970.8	17116.1	19601.9	27972.1	27972.1	5701.08	10596.1	6018.59	27497.9	15560.9	10970.7	35270.7	31035.5	12689.4	23238.5	440.98	23238.5	11036	6553.67	18361.2	14909.7	27659.7	3267.52	7501.88	1405.33	28752.7	3267.52	37972.2	30764.3	43339.8	30519.7	37659.6	29133.5	27756.5	32303.5	29734.8	32796.5	32949.8	28744.3	32435.9	34361.8	36002.5	39925.1	29354.4	27475.6	30664.6	35377.3	33613.4	31975.5	33031.9	38815.9	22743.2	21619.8	32763.9	28652.1	31341.9	20473.7	17207.1	21271.5	18278	13318.8	24008.3	25086.4	28357.9	13413.9	10529.5	11085.5	40218.6	14176.2	6477.32	5441.56	7272.03	7272.03	26206.5	17479.8	17148.4	18056.8	26250.8	26035.2	24492.1	21277.5	24492.1	6062.7	3327.71	11140.9	3503.28	3069.4	5032.16	4854.66	4742.57	5155.56	6878.58	NSP13
ITHDVSSAI	18697.8	14595.6	18471.2	5544.56	591.64	222.76	846.79	26836.9	4183.53	12500.7	23538.4	23095.4	24274.5	16897.3	19115.5	11201.9	5576.26	6995.44	18459	18459	1047.66	4753.77	2127.23	20370.1	3793.22	1049.67	27397	21762.5	4493.01	10630.1	46.76	10630.1	5523.18	2334.73	14736.7	9078.96	11824	1472.83	819.55	61.6	15388.1	1472.83	28960	17856.3	39054.3	26489	33593.5	8347.17	7726.28	12902.5	13189	21698.1	21900.7	9551.26	18975.2	22283.1	26601.8	33670.2	20047.4	16171.3	27742.7	32526.9	30825.6	28012.4	29326.8	34828.1	9115.38	13203.9	21824	18295	20863.7	4553.9	5701.33	9178.43	5165.16	3712.14	9018.46	14640.5	15733.8	6157.37	2560.16	3407.17	31568.9	2596.81	375.65	93.78	70.35	70.35	15892.4	3961.59	1616.69	2403.13	7173.57	8359.02	4442.4	5642.17	4442.4	201.13	29.31	1082.42	134.79	119.13	277.91	69.2	145.48	104.52	207.77	NSP13
HDVSSAINRPQI	30303.5	25300.1	31103.7	35181.9	25220.9	21192.7	26762.7	45671.9	36241.3	41516.7	36145.4	37850.8	36397.7	34838.3	36538.2	32284.6	35954.2	36480.9	37951.2	37951.2	8627.04	21599.5	16901.2	34839.1	27193.2	34761.5	38508.4	36052	30580.8	32887.1	13185.9	32887.1	27418	22980.5	25405.2	25289.2	36387.5	33244.9	28349.6	12474.6	39799.5	33244.9	38560.5	33278.4	43439.3	32377.3	38443.1	41207.9	40349.3	41948.8	39786.2	11931.4	34548.5	34144.2	36937.3	31849.9	17186.5	30141	22311.8	12500.5	28672.6	32223.2	28680.9	28993.9	30582.8	34624.9	43005.8	18901.9	40834.2	18471.8	31936.8	33428.8	29443.4	30031.9	30373.4	26080.3	39055.6	39133	40887.3	14020.6	14459.5	11476.9	41229.8	33958.9	30999.2	29138.2	31676.6	31676.6	36238.2	35275.3	33172.3	33469.4	37688.5	36356.8	40544.5	37891.4	40544.5	30704.1	23889.8	29042.9	22307	22215.9	25690.5	17400.1	21575.2	22125	32833.4	NSP13
DVSSAINRPQI	33936.1	30541.5	34575.5	32792.6	22905.7	20358.6	25624.7	44108.1	33125.7	38520.5	37576.2	38961.5	38179.8	36729.6	38297.3	36391.4	19431.5	21255.6	39283.6	39283.6	15665	24813.8	20890.2	37864.7	30745	35931.3	35666.8	34708.2	16881.8	29398.5	2759.5	29398.5	33330.6	28742.8	26452.3	36419.8	33963.7	34674.7	31813.4	14780.6	40886.8	34674.7	39377.6	35307.7	45705.5	38050.4	42316.3	38931.5	38157.1	38932.4	39335.9	39029.4	39577.1	38435.6	41880.4	41936.6	41156.2	43900	38501.8	35446.3	36728.8	40560.3	39440.3	37896.3	39765.6	42698.4	43657	35180.4	43964.7	38730.7	42071.6	20945.6	25640.8	25287.8	17172.7	28118.6	39305.7	41552.6	41989.2	11785.1	12707.8	8204	43612.7	34773.2	33920.7	32998	36955.2	36955.2	39386.2	35715.4	34767.5	34647.7	39210.1	36933.3	42189.1	38871.8	42189.1	33526.3	28328.4	30759.7	23118.9	24197.6	27426	22834.7	22779.7	26446.3	33358	NSP13
VSSAINRPQI	24839.3	21042.8	25182.7	17654.4	6133.16	5537.84	8836.01	39039.9	19168.1	29171.4	28103.4	28303.3	26836.6	24742.5	26401.1	23250	35585.8	38437.7	32883.6	32883.6	1838.84	8606.72	6176.65	23353.2	13983.3	11291.2	36275.4	31414.5	28313.1	27333	3130	27333	20844.5	15663.3	22524.8	19460.9	30545.4	14711.5	12324.9	513.78	35543.9	14711.5	38634	33507.4	41103.7	28449.1	34731.8	37762	35223.8	39738	37130	27756.2	32098.2	33184.2	35662.1	33231.2	33249.6	38459.7	28166.4	24664.4	27663.9	32339.5	31704.4	29622	30564.9	37047.7	32784.8	19962.1	34166	24165.2	32254.9	23272	17695.9	24954.9	18797.8	12132.8	32844.1	33940.5	35640.5	1047.69	817.23	404.49	40163.4	17683.9	12639.9	10691.5	12383.1	12383.1	30253.7	20493.7	17359	17779.6	29510.1	25187.1	27106.8	24953.5	27106.8	13029	6469.97	16057.3	2245.68	3237.44	3855.04	2637.99	2568.34	4744.67	9860.82	NSP13
VSSAINRPQIGV	23608.7	22296.1	24679.9	10052.7	3072.89	2844.44	4382.01	37039.7	11179.2	28996.4	27750.5	27967.8	28338.2	37862.3	39400.2	37172.2	40206.4	38759.6	35546.5	35546.5	7139.03	14519.9	10803.4	24792.3	27250.9	27176.7	34647	31162.7	27762.2	25777.6	1035.25	25777.6	32440.8	28211.6	28557.7	27607.1	36255	26023.1	25185.2	8362.09	39439.5	26023.1	40463.9	36815.2	44457.4	33019.4	38181.5	41926.1	42469.4	44839.5	41823.8	34381.1	40822.7	37688.1	38748.7	38917.6	38407.3	41764.5	33315.8	32470.6	34715.3	38204.6	37529.4	36285.3	36958	39559.6	40114.7	27323.8	41196.8	32757.8	36884.1	36518	32675	35378.9	33622.9	27133.2	36580.1	38798.7	39962.2	7263.78	8879.52	3726.63	42039.7	31419	22327.5	21907.8	27473	27473	33408.9	26276.3	27667.8	28328.1	36484.1	32958	35394.9	30558.6	35394.9	22265.3	15050.3	25072	6841.09	9582.52	12312.3	10052	10131.7	13505.8	20384.9	NSP13
AINRPQIGV	29541.4	26444.9	29668.2	2282.87	644.68	913.28	1303.98	24174.6	1188.74	12085.6	10850.8	10244.8	13547.5	36972	38330.9	33608	33325.6	29154.9	26124.4	26124.4	1709.16	6681.4	6619.52	14634	15815.9	5842.21	33360.9	27052.6	19457.1	25329.2	1470.19	25329.2	18343.4	10050.8	28443.9	10340.6	32389.6	17894.8	20674.3	15208.9	38990.1	17894.8	42265.4	39125.8	44311.9	28537	36388.2	41162.5	39513.8	42269.1	39605.8	30185	39504.4	33270.1	34586.3	34370.3	35792.4	37069.8	28447.3	28878	30271.7	35546.2	34106.6	32370	33764.7	33010.5	37286.2	21836.1	34348	32288.4	33158.3	36523.2	32424.6	33573.5	33822.9	26448	33298.2	31832.3	34346.9	26965.2	23988.5	21423.5	39216.5	24280.7	16910.3	20972.1	24115.5	24115.5	27958.8	14764.9	24834.5	23238.7	31850.6	24162.8	29712.2	23176	29712.2	19868.1	15044.2	21479.4	2549.71	5525.63	6114.81	16545.6	11125	21052.6	8014.15	NSP13
INRPQIGV	39706.2	35590.4	40277.8	32777.4	25416.8	28180.5	29712.6	45362.1	30675.9	40034.5	37557.5	39733.7	41732.4	42320.4	43445.9	41344.6	43813.2	43106.5	42006.5	42006.5	9325.78	21220.7	17587.5	35415.2	33373.9	41660.7	39808.2	39299.3	37747.7	43100.9	28751.8	43100.9	33902.7	27674	17717	34644.4	30082.6	34561.2	28213.7	36471.8	41187.4	34561.2	39787.9	36048.1	46591.3	37331.4	40156.4	45836.7	45796.1	46938.4	45256.2	31163.3	43583.9	41704.9	37469.8	43078.5	36601.9	39320.2	33155.1	24569.1	42082.9	44097.6	42858.6	43178.3	43604.2	42352	45076.9	27939.4	42945.4	36072.7	36415.8	32057.6	39469.8	26935.5	34970.1	20668	41020.2	37913.1	43222.3	36272.3	38144.3	36079.3	41735.6	39847.4	36347.7	37057.8	40349.8	40349.8	35427.9	35752.1	25865.9	31522.1	35949.2	34563.1	42084.3	38027.7	42084.3	32439	30149.8	29906.1	20329.6	24002.8	27694.7	29170.4	27615.7	33914.1	37579.4	NSP13
AINRPQIGVV	30920.5	26056.9	31690	7480.48	2000.61	2619.98	5406.29	34072.2	5618.17	21062.2	16634	18610	24672.2	38816.3	40233.8	36778.6	29570.5	24540.4	33402.1	33402.1	1001.24	7024.86	7360.37	23544.5	25485.9	18704.9	37894.2	33933.9	19698.4	33795.8	6882.37	33795.8	6375.32	4356.15	13836.9	17000	31266.7	9209.56	18767.4	20481.3	36493.1	9209.56	41171.8	37116.7	44189.8	31199.1	36064.9	41877.2	41473.6	42979.8	41072.6	32519.1	41168.7	37137.6	36170	36299.8	33122.4	35328.8	26651.4	22371.8	31790	36279	34561.2	34090.7	35039.1	33333.1	33672.1	25250.4	37067	29381.7	30496.2	35829.6	35096.7	31071.7	34479.1	22343.2	32878.2	23736.8	32277.6	26605.9	27950.9	24602.6	40753.4	29538.5	18181.1	26957.7	32258.1	32258.1	30399.4	25275.8	21905.2	23369.1	30629.8	28460.5	37410.2	30664	37410.2	18531.9	17527.7	22527.7	10489.8	12224.3	16534.2	24163.3	21196.6	23833.1	18672	NSP13
INRPQIGVV	36311.6	29351.2	37854.1	34595.7	21686.8	13508	23184.2	44780.8	34702.9	35955	34796.9	39785.8	39551.9	34718.7	37308	31852.3	32537.4	31914.4	34102.9	34102.9	1029.12	7386.46	5354.3	30463.9	21162.9	32662.3	35725.8	34312	25137.2	38377.8	18877.1	38377.8	14664.3	9942.13	6880.29	23683.2	12992.4	15716.1	7922.16	18387.7	31202.5	15716.1	33491.5	24244.2	43149.9	32916.7	34956.9	40624.9	39382.8	42168.2	40783	23059.9	36953.2	30963.3	20726.5	34152.3	24609.5	29885	21873.9	13660.6	39712.2	41207.5	40699.7	39985.6	40516.4	35674.5	35424.8	20487.2	33221.5	22573.6	23346.6	20080.6	31936.1	14162.4	23806.8	7055.79	25780.7	19225.7	29056.1	27598.7	30251.1	30927.2	34433.2	25788.5	13595.1	15716.3	20792.5	20792.5	27803.1	27881.7	4906.35	9072	15759	17836.7	33432.1	30039.4	33432.1	7744.94	3526.71	11018.3	5288.27	5174.45	10595.1	9023.34	9914.96	8315.17	21254.2	NSP13
AINRPQIGVVR	38446	30756.3	39996	31763.1	23576.1	25911.6	28946.2	42590.9	31215.3	39305.7	3010.69	1730.3	1947.05	42183.7	43018.4	40563.4	42669.3	37036.5	34751.4	34751.4	10820.7	22123.8	22233.5	477	29219.7	34740.8	11040.6	4443.75	18233.1	3748.75	35344.4	3748.75	31695.5	27876.3	33566.2	40383.4	40697.5	29057.6	34059.4	39777.6	39586.1	29057.6	39381.9	37324.5	39408.7	11511.1	24298.3	43224.2	46659.4	47259.4	43269.1	41475.4	45380.3	41855	39685.6	42502.6	42092.5	41888.1	38788.2	38323	39013.8	41407.7	39846.9	42858.1	40606.4	41993.3	42579.9	25588.1	43796.1	42368.5	39984.7	45511.6	45175	44465.1	44961.4	41952.4	44528.1	40078.7	44485.8	37583.5	40972.3	37808.6	35736.3	43082.2	39273	40397.4	45236.6	45236.6	39262.8	41843.7	35191	31454	28859	41337	46400.1	43939.9	46400.1	37656.3	38491.3	31694.1	38262.6	33543.7	41621.9	37904.1	37964.4	39680.4	40798.9	NSP13
INRPQIGVVR	38549.3	25528.1	40133.4	40005.1	35121.8	31766.2	35312.3	44876.9	40572.6	41464.6	21180.8	20122.6	19869.6	39340.6	40994.9	38165.8	41749.6	38334.2	33363.4	33363.4	4222.92	16107.9	12458.3	683.29	24671.6	39290	2998.18	1663.06	22753.6	5051.53	34033.6	5051.53	34010.7	31101.3	28066.3	41706.3	34036.2	29521	27739.7	39489.8	34386.7	29521	33218.6	30420.1	37435.4	7179.62	18123.8	41839.6	46019.1	46725.6	42534.3	38590.6	43190	38056.1	33254.2	42394.2	39996.8	39889.6	36268	34017.4	40977.2	41706.3	40681.2	44863.8	41340.1	41582.8	42413	20340.8	42469.4	39981.2	36539	42623.7	44729.5	40011.1	43380.6	36367.8	41372.3	38186	41253.9	35495.8	40843	37051.7	28739.3	41488.9	35638.6	36151.6	44061.8	44061.8	37728.1	42943.6	23756.1	21025.8	17572.3	36693.9	45561.8	43513.7	45561.8	29473.1	29723.2	23252.1	35620.1	27225.3	39836.2	32468.9	33000.8	30916.5	42084.7	NSP13
AINRPQIGVVRE	40942.1	36210.7	42004.7	36291.5	29415.4	31248.4	34284.5	45245.9	36450.1	43103.2	21543.4	18740.4	23251.1	44814.3	45298.8	44337.8	45737.2	42866.9	41977	41977	25777	28863.3	30680.2	10321	38794.9	43112.5	29330.5	21887.6	35852.8	22029	39895.3	22029	35338.3	30855.7	36105.9	44379.1	44305.7	35598.5	38996.5	44723.7	43956.6	35598.5	42848.4	41039.7	45186.2	25292.2	36637.9	42696.6	46888.6	47363.3	42860	44019.9	46657.4	44908.4	43886.2	45536.7	44513.2	44607.2	41786.2	41471.4	40577.4	42837.7	41451.2	43865.8	42174.1	43386.3	46307.8	36845.4	46579.2	44413.2	42894.8	46138.8	45027.7	45988.2	44848.2	44866.7	43220.9	41462.4	43644.8	40442.4	42587.2	38943.8	42752.5	45982.3	43525.9	44859.4	47553.8	47553.8	42229.3	44543.6	42574.8	40756.1	39563	44185	47893.1	45985.8	47893.1	43012.4	44457.9	39727.7	44059.4	40428.9	45451.5	44196	44473.8	44793.9	44805.6	NSP13
INRPQIGVVRE	44460.8	38390.3	45142.3	44750.3	42895.7	41424.3	42687.4	47657.9	45265.5	45833.8	37583.1	38912.6	39260.7	45093.9	46196.7	44741.1	46728.1	45258.7	43474.6	43474.6	19276.9	31852.3	30510.7	14362.4	39768.1	46546.9	24776	19025.4	39023.5	30133.8	43817	30133.8	37107.9	32538.5	36288.8	46085.4	42716.5	40355.9	38721.9	45768.9	42653.7	40355.9	41507.3	39676.2	45732.7	27726.8	36707.4	37997.7	44406.4	45402.4	39842.6	43684	45958.4	44351.2	42486.9	46496.1	44612.5	45000.9	42441.4	40692.2	44550.8	45186.8	44580.2	46671	44939.1	45643.7	47167.5	37128	46914.5	45192.1	43032.8	42463.5	42329.1	44333.9	41075.7	43355.3	38991.8	39433.9	40413.6	42374	45191.2	41983.3	39806.9	46547.9	44331.1	44853.6	47589.3	47589.3	43080.8	46228.7	39267.9	38836.4	36439.9	44314.7	47949.1	46742.2	47949.1	42278.3	43442.2	37839.7	43637.7	40050.5	45595.4	43786.7	44059.9	43919	46815.6	NSP13
INRPQIGVVREF	36741.1	26874.7	37801.3	28903	23609.3	10812.2	10050.8	44146.8	33833.8	32148	35280.2	35721.2	37388.8	8304.93	16238.1	9666.87	28058.5	26746.2	22371.3	22371.3	18577.2	9622.1	3484.27	21334	3620.59	14863.8	29473.4	25078.3	28491.3	31476.1	37336.3	31476.1	9324.37	7330.33	22581.4	23861.7	28220.4	305.1	140.89	11976.4	16454.8	305.1	14470.1	14161.9	24638.3	8910.12	28167	24496.3	39600.2	42348.8	28013	23136.4	26675.6	30963.3	33589.1	27322.4	20782.8	32995.1	29219	17290.7	23077.6	23742.7	24276.8	28176.2	20991.9	37609.5	28430.1	6888.78	27761	27060.2	28111	36974	37560.7	29544.9	36876.9	16809.1	40032.8	34365.5	39480	15188.2	17512.9	16350.4	33051.6	39433.5	9730.88	9777.1	31301.9	31301.9	30760.3	36435.2	13472.3	13083.7	9382.66	31601	40062.2	38694.3	40062.2	10032.1	12477.8	11245.6	28423.9	11671.8	32577.6	15712.2	15931.8	13586.2	33213.6	NSP13
IGVVREFL	39468.9	33647.3	40491	31039.2	18737.3	20986.7	24655.1	43527.8	32415.5	34203.4	39187.2	38759.2	39034.5	32721.4	34827.8	29432.3	45276.8	45821.4	38729.9	38729.9	26579.4	28082.8	17533.4	33015.1	25661.8	39518.9	37402.2	37164.6	40785.6	39872.4	31315.8	39872.4	31554.2	26547.2	8120.9	34569.9	27066.7	32782.7	24355	26461.8	39208.9	32782.7	36686.7	33838.2	45214.2	35607.8	41263.2	39810.7	38151.3	41995.6	40900.1	27731.9	37771.4	35762.6	38158.4	41106.8	34995.9	41721.6	39296.8	27299	41509.1	42999.8	42455.7	42937	42597.4	44985.8	40880.2	27413.9	34065.2	39615.2	41751.8	27966.6	31849.2	30295.9	26400	23265.4	41619.3	41712.6	43071.5	28110.1	27172	23756.6	42342.8	25003.5	30599.7	25749.2	24538	24538	29015.5	29704.2	27138.8	27521.8	26619.7	27621.4	31843.3	30739.7	31843.3	24358.4	18411.6	19042.3	20084.3	25951.4	23429.1	7340.57	12391.5	15052.7	24880.7	NSP13
IGVVREFLTR	34670.2	21979.5	36592.4	29080	28258.9	23652.7	22027.8	39557	31656.4	32909.5	6328.45	3329.26	1731.39	34042.1	36253.8	32220	37846.7	32072.2	22224.3	22224.3	9944.07	21638.3	16178.5	356.95	16081.8	31155.9	2281.44	943.73	12092.9	773.46	32657	773.46	38470.1	35618.2	27617.2	41709	39286.1	30134.1	32093.7	33081.3	40332.3	30134.1	35666.8	32001.2	42770.6	25297.9	34661.6	39355.5	45729.2	46796.9	41242.3	40018.9	44603.8	42069.3	39863.3	43715.2	42077	42440	41057.1	39501	40148.1	40661.4	41020.6	44949.8	40397.8	42492.4	39515.5	25848.3	44069.9	43065.4	40914.7	42108.9	44160.1	41665.2	41554	39324.4	40467.8	39326.1	41273.5	26452	34565.7	25016.8	41672	42217	35949.6	33353.3	44247.2	44247.2	37963.6	43627.8	36237.8	33239.1	33664.4	42665.2	45404.3	44511.8	45404.3	32385	31979.7	26741.2	37569.7	25332.7	41436.8	28885.5	28567	30832.3	38993.9	NSP13
VVREFLTR	39454	29646.4	41178.9	34234.8	34014.1	30793.3	28105.2	42111.6	35882	37815.2	11388.2	11645.7	9160.08	39275.5	40536.2	37528.2	40163.4	36634	30170	30170	3788.83	20333.5	21039.6	479.96	21829.9	33123.2	1985.26	1068.16	19979.6	6321.13	37303.9	6321.13	33256.1	28188.7	27173.5	43342.6	39196.1	26601.8	27251.8	29862.8	40486.7	26601.8	33193.1	29944.6	45248.9	31706.5	39016.3	40986.5	46770.6	47573.4	42480.9	40045.8	46750.3	44541.6	41718.4	45340.5	42441.9	43624.5	40885.9	37277.3	42505.8	43786.2	42639.3	46411.6	43416.8	44167.3	39247.1	30747.7	44618.8	45134	41520.7	42830.8	45743.1	42222	42686	39922.9	40212.5	35960.5	41574.7	32126	38318.1	36702.6	43288.3	42762.7	33658.9	29361.3	43581.1	43581.1	39176.2	43650	36827.1	32049.3	31204.5	42354.3	45887.3	44326.3	45887.3	28284.3	28071.5	20352.2	36348.1	20720.2	40644.2	27761.3	29361.7	31775.2	41132.6	NSP13
VVREFLTRNPA	36105.5	28426.1	38192.2	12840.2	7355.92	3216.24	3381.06	37341.9	15698.8	27468.8	24577.6	27266.5	26678	37025.3	39473.2	36976.4	37585.5	32019.8	32362.6	32362.6	437.94	12232.8	12994.5	16793.8	26782.1	27049.4	26334.1	22325.3	21079.7	25741.7	9275.87	25741.7	7046.48	5534.36	12106.4	27397.3	25632.4	12009.5	8273.26	25586.4	30882.4	12009.5	8271.93	7716.33	38905	12701.6	15722.9	33262.2	38343.8	41196.8	35174.7	14775.2	39148.2	28422.4	12331.3	9602.13	780.65	460.46	335.72	858.01	18935.8	19870.7	23460.5	24062.4	17172.7	1235.98	36946.9	9837.16	30544.1	6365.47	509.56	35293.6	39160.1	31431.9	34958.4	25140	10573	8570.66	13683.7	28179.2	33549.9	31415.9	9772.77	36214.7	29353.1	22858	29696.5	29696.5	37062.6	40514.3	34536.2	33687	32392.7	36373.3	39518.5	38803.3	39518.5	21552.3	18567.8	22254.4	27892	20727.6	34053.1	22323.4	30430	23507.6	34357.3	NSP13
VREFLTRNPA	33723.8	25091.9	36009.9	29830.5	24356.5	20549	21366.8	44761.9	32371.7	38549.7	31681.4	33100.2	32125.7	33864.6	36503	35157.2	42959.8	40692.6	32713.6	32713.6	6719.9	17067.1	16428.1	28388.6	26215.8	37907.8	31656.8	32520.2	31829.2	31388.7	23169.7	31388.7	21700.2	16776.4	14667.2	21727.2	11419	19947.8	3665.28	39628.1	18896.1	19947.8	4009.54	3549.14	23556.9	1654.52	1905.62	32595.2	36774.2	40455.1	33214.3	7965.48	28617.1	11475.4	583.81	3912.69	219.26	106.14	75.45	274.47	9615.44	10305.4	14241.5	15436.8	8633.95	188.63	44177.8	4073.03	22721.1	1979.94	85.05	37349.2	38498.4	28320.2	36684.3	22761.9	13336.1	15728.3	18533.1	37877	40870.9	35011.4	501.12	41515.8	36311.9	32388.5	38204.6	38204.6	31789.6	39449.7	18663.7	18146	17968.4	24045.5	39900.9	37706.1	39900.9	27580.5	24636.4	16404.8	38282	34996.2	40833.8	30286.1	36114.5	25764.2	42115.7	NSP13
REFLTRNPA	32230.8	21480.4	34757.4	23666.3	20086.7	12395.9	9537.93	43845.9	25382.9	35402.2	27093.9	26932.3	25878.2	30946.6	33571.7	27574.2	39072.1	36668.1	25362.3	25362.3	2683.85	7961.08	7066.49	19420.3	15003.8	25910.4	29667.9	28522.8	27356.1	28001.7	21058.1	28001.7	9576.4	5963.1	8423.29	8375.67	12407.4	9388.45	208.67	36080.1	16699.6	9388.45	958.66	1060.16	31327.6	9734.04	11116.7	23149.9	26202.2	32214.8	24331.5	1139.35	24290	7623.8	1269.66	236.09	16.73	12.18	8.04	21.42	3291.72	3749.64	5784.47	6014.87	2611.01	17.84	42612.6	441.03	6856.5	313.51	10.94	35310.8	33993.8	23843.9	31467.6	12681.6	7766.67	9052.68	9883.57	35485.8	36592.4	32059.4	2474.99	39561.3	35086.9	26539.2	31332	31332	29010.2	36611	28527.4	26885.7	24706.6	28218.9	34079.6	33194.2	34079.6	23927.4	20260.8	13767.4	33453.4	32023	37289.4	21818.8	32824.2	21865.4	38433.1	NSP13
EFLTRNPA	41206.6	32436.2	42910.1	40722.1	37793.5	36053.6	36617.7	47501.9	40674.6	44102.4	40881.1	41134.9	41747.3	39221.1	41381.7	39468.5	44286.5	43010.5	37941	37941	20458.5	32067.7	28876.8	34239.7	35251.2	45676.8	25416.5	27350.5	35123.7	37635.2	27208.2	37635.2	30802.3	25459.4	7812.18	37935.2	24622.8	35303.5	23143.9	46222.7	33463.6	35303.5	6989.76	7691.24	46267.7	34667.6	36637.9	35561.5	40232.9	43081.3	36437.1	25195.5	41829.6	29893.8	15182.2	21470.4	2878.81	1193.32	785.86	2683.56	25418.4	25858.3	29299.5	31810.9	23561.8	2576.16	46460.4	20771.6	40823.2	14109.3	1494.94	37280.2	41888.5	32158.7	37658.8	36054	23856.8	27911.6	30965	43738.4	45727.3	43375.9	22967.3	43145.2	44057.1	40317.5	44160.1	44160.1	38513.4	45768.9	41942.9	40673.3	37612	38600.2	45658.1	44899.7	45658.1	39289.1	37905.3	19507.3	45232.7	43483.6	46231.7	39413	43953.8	40598.5	46694.2	NSP13
VVREFLTRNPAW	35124.5	25079.4	35955	28361.2	21699.7	15753.2	16311	43144.7	31769.3	36728	28273.9	31143.8	31782.4	6970.43	10053.5	3576.36	14124.3	24401.4	25373.9	25373.9	5738.02	14022.5	8300.88	18535.3	836.43	3362.02	29101.7	27110.9	26059.5	32362.9	28430.4	32362.9	18668.5	15570	15186.9	29485.2	31906.8	11715.8	7045.72	428.08	30625.5	11715.8	20246.2	16141.4	21798.5	14570.1	26805.3	29368.7	40178.6	42542.6	29905.4	21304.7	29337.2	35543.1	30611.3	22895.6	8952.54	9014.37	6127.99	4875.45	2063.24	2227.89	4446.49	16999.3	1670.39	12958.7	35620.8	7327.87	32529	16114.9	8759	33524.8	36569	31567.8	31738.4	23622.3	31346.6	27341.6	32856.9	560.83	2914.82	1851.68	31876.1	37260.8	26471.2	18574	36049.7	36049.7	35106.6	39723.8	30295.3	26390.3	26067.9	37557.9	42987.2	40803.3	42987.2	22587.5	19061	12049.2	32800.1	14617.6	36424.1	18591.1	21717.5	20825.8	37372.2	NSP13
VREFLTRNPAW	38495.5	27233.8	39646.1	38278.3	38714.8	36677.2	34456.7	46195.7	39778	40365.9	35333.3	35939.1	36883.8	4980.22	7561.2	2217.43	34173.8	40220.3	25502.4	25502.4	20766	18542.5	12142.5	21842.5	632	14732.7	33171.9	32591.3	38643.2	38546.4	40080.9	38546.4	31782.4	27690.5	21970.7	27839.5	27870.6	24969.2	4988.85	14649.6	24066.8	24969.2	15088.1	12906	8670.65	3901.87	14783.5	34293.4	41660.7	43803.7	33410.8	16016.9	17976.3	29037.5	16971.5	16011.1	4564.01	5423.05	3842.75	2473	804.53	831.67	2490.43	10278	572.1	10128.5	44428.5	3816.52	29105.2	12358.1	5634.06	36473.4	38678	30870.3	34680.8	22754.8	35302.8	36141.8	37934.8	10024.7	16194.2	9363.8	11622.5	41968.4	37436.2	33162.3	41940.7	41940.7	33222.6	41189.2	22714.5	19452.3	20295.7	33823.2	44635.7	42647.7	44635.7	35673.3	34519.8	10339.9	40851.9	32312.9	42253.6	34438.8	35420.6	34068.2	41983.8	NSP13
REFLTRNPAW	30782	17813.3	31963.4	30472.1	30320.8	24859.2	21488.5	44493.5	32334.9	35386.9	25202.3	24339.9	26692.4	1482.67	2110.29	344.32	23962.1	33419.4	15176.3	15176.3	7038.25	6743.35	3454.02	9546.51	79.44	2537.35	27067	25372.2	31469.6	29944.3	33966.6	29944.3	19841.7	15824.5	13057.4	11527.7	24666	5746.04	373.81	5482.4	18822.3	5746.04	2476.49	2345.18	13983.2	6616.51	17729.3	23815	34115	38263	22517.2	2750.47	11724.8	23370.9	16841.1	1472.29	225.81	209.92	187.29	143.59	18.5	20.66	96.33	470.65	16.69	662.54	40368.6	274.71	11895.7	1583.98	212.13	32832.4	32797.2	21134.3	29082.5	10215.4	28354.5	28854.6	31981.1	2866.09	6113.95	2247.82	21040.3	38028.9	30687.8	26184.4	36769.8	36769.8	27431.4	36916.5	28916.2	23519	21057	32025.8	39887.5	37753	39887.5	26741	27651.3	5351.41	34994.3	24909.5	37566.8	26141	28762.4	26422	39034	NSP13
EFLTRNPAW	39411.3	28384.6	40259.5	39353.8	38508.8	37099.5	35711.9	45597.8	38990.6	37455.6	36641.1	34137.6	37181.8	4151.61	5425.81	1794.36	14923.5	26401.4	14830.7	14830.7	22322.9	22343	12048.9	24210.2	540.97	12166.1	14020.9	15742.5	27027.2	29650.9	36253.8	29650.9	32445.3	28210.7	9045.53	38875.6	19496.3	27238	15485.7	13290	22616.8	27238	16103.6	12743.6	34033.9	28453.1	40427.1	16986.8	33826.1	38600.6	20661.5	35493.9	24454.2	32621.3	35988.5	39259.4	37870	42988.2	37744.8	29401.4	13865.6	16838.9	17683.7	26923.3	14872.7	37096.2	41018.4	23301.2	40382.5	35467	40681.6	29497.3	34447.8	26951	25889.4	28877.4	40009.4	40745.5	41817	10397.7	14266	9376.07	39707.1	38569.7	35278.3	22537.2	35774.6	35774.6	31080.5	41469.1	26837.2	22824.6	15435.3	31833.7	43398.9	42375.8	43398.9	29077.1	25942.7	2656.69	41137.5	30447.7	42761.8	23129.6	29454.9	27911.9	40185.1	NSP13
FLTRNPAW	32238.2	27223.8	32703	22527.7	17368.7	23318.3	23093.8	39892.2	22100.4	30569.5	35589.2	36436.7	40749.4	16462.1	19758.4	9520	25357.4	34825.5	27429.9	27429.9	31778.2	24551	19959.1	33135.3	4009.46	15405.8	36100	35521.9	34167.5	39327.4	39662.4	39327.4	26988.6	22181.6	6233.32	30743	27962.7	13086.4	7623.39	5080.36	23139.4	13086.4	27657.6	23562	34343.9	28451.3	39385.7	19588.5	34924	38990.1	22428.7	34285.6	26073	32307.3	35136.2	38732.4	37319.7	42095.7	37306.4	29378.5	29283.6	32088.2	31366	35138.5	30036.8	43091.1	31214.6	21694.5	35812.1	35216.2	39198.7	29425	32210.6	27721.7	26792.8	25515.4	37707.3	37929.9	40656.1	7830.72	9660.59	4787.16	41898.5	28871.2	18212.6	6567.23	22351.4	22351.4	26995.3	30123	29048.8	23824.8	20517.2	30124.3	36099.6	32747.9	36099.6	15613.2	15051.7	7394.94	31769	14934.8	33495.5	9481.35	14952.2	16193.5	24418.3	NSP13
VREFLTRNPAWR	36986.8	26072.4	37920.1	35067.5	31374.1	33255.3	33583.3	43972.3	35224.6	39188.1	16714.4	9849.2	20507.4	25149.2	29467.7	21867.8	41702.2	40855.4	32482.6	32482.6	19839.8	23857.8	19579.8	3114.23	8062.59	34307.2	2176.33	2780.3	28870.9	9494.69	37763.7	9494.69	37161.3	33774.2	29654.1	37338.3	36482.5	36081.3	19644.3	34568	35631.3	36081.3	27651.6	24046	20812.8	4165.83	13812.2	39787.1	45025.7	46495.1	39832.7	28230.2	34109.5	36812.4	26959.4	31709.6	16480.8	15227.8	11024.6	11336.4	12865.7	13697.6	14913.8	31084.9	11442.7	19811.5	46250.7	8502.32	37823.8	26615.1	15003.4	42690.1	43256	40161.6	41609.3	36115.3	39208	39853	40971.8	29167.6	36854.6	28321.4	21936	45812.4	42010.6	41527.5	46011.2	46011.2	36693.9	44174.9	33454.5	29863.4	30592	39245.8	46765.5	44862.3	46765.5	40003.8	39675.3	26963.2	44306.1	39778.4	45761.4	39459.5	40282.2	39602	44114.3	NSP13
REFLTRNPAWR	36504.2	23851.6	37879	32710	31154.2	31159.6	28719.4	43461.5	32950.5	37524.2	6719.17	3916.33	11783.7	17907.4	21378.1	10554.6	39247.9	37821.7	28445.7	28445.7	11543.7	15317.2	12380.3	730.23	2363.68	21377.6	717.39	901.74	26562.8	8667.18	36560.7	8667.18	34561.2	30804.3	27327.4	27763.1	36483.2	26420.6	6285.53	27011.4	33329.5	26420.6	14028.9	12795.4	28575	6515.21	16975	36765.8	43000.2	44830.3	35872.6	13200.3	29209.2	34593.8	27148.2	13145.3	2654.02	2220.74	1976.77	1848.93	1204.53	1196.58	3025.22	11213.5	837.24	6903.03	45401.4	1420.76	27622.9	11728.1	2897.93	41354	41283.8	35152.2	39665.4	27233.8	37906.1	38550.5	39519.3	20490.3	26704.8	17939.8	28414.7	45405.8	40108.2	40586.2	45226.4	45226.4	34348.8	43650.4	37666.9	34511.2	33961.5	40223.8	46070.9	44559.5	46070.9	38245.2	39567.3	25348.1	41828.7	36695.5	44623.6	38987.6	39580.5	38670.4	43183	NSP13
EFLTRNPAWR	34946.7	21426.3	35871.5	27851.9	20647.7	26770.2	30513.4	41596.8	28071.5	34640.6	14788	8731.28	17751.7	27483.7	30069.6	27703.4	34942.5	29692	21815.5	21815.5	15541.3	25417	19339.8	559.24	13515.5	38135.3	28.49	34.21	9296.16	532.21	27924.9	532.21	40049.2	37537.2	24148.7	44761.5	39574.5	38132.8	38951.4	38501.3	39044.2	38132.8	34321.6	29193.8	42331.4	29432	37967.3	38969.5	45353.3	46629.6	39223.3	42715.1	40678.5	41541.9	40277.4	45289.1	44847.7	45329.2	42208.8	41851.8	31422.3	34415	33107.4	40638.9	33208.9	40620.5	43800.9	29056.7	46608.9	44415.1	43446.9	42992.3	43904.3	42288.8	40606.4	43732.2	43124.7	41969.7	43483.1	33624	39414.7	34449.6	41258.3	45439.7	39806	40136.4	46661.9	46661.9	34681.1	44999.4	37501	32936.2	29635.8	40064.4	47349	46008.7	47349	37239.8	39502.7	25629.7	44878.8	39202.5	46315.8	38512.6	39490.3	38484.3	42420.3	NSP13
FLTRNPAWR	22619.8	14709.9	23815.8	7731.46	3458.09	6695.08	10065.6	29567.9	6768.42	16397.2	5092.13	1474.95	6805.14	33169.4	34236.3	30204	35414.5	21508.3	11113.3	11113.3	16956.9	19487.3	11906.5	429.68	16950.1	31011.6	417.34	141.66	3987.91	134.06	16351	134.06	34230	31243.3	22778.2	41401.4	37087	27563.5	29497.6	38918.5	33850.3	27563.5	35658.6	28750.5	38711	18258	31064	31198.1	41842.8	44568.6	34252.3	39821.5	42184.1	36045	34513.4	40264.3	42378.6	42862.8	37701.2	38898.7	38603.5	40102.6	38760.1	43954.7	39487.7	40965.6	33386.6	20338.6	42237.1	43614.5	38556.3	43097.1	42552.2	44151.5	41528.4	44371.4	31743.9	36456	35705	37642.9	41849.6	32998.3	36808.4	35321.5	21867.3	23314.5	37619.3	37619.3	23637.4	34680	25560.4	17945.4	14659.7	27435	40196	37697.1	40196	19146.4	19392	14619.2	33911.9	20604.8	38133.6	20281.2	22253	20224.7	22272.5	NSP13
LTRNPAWR	34004.5	21945.3	35683.3	37534.7	36135.2	34006.3	33418	45184.8	37977.6	41741	12848.7	12551.5	12724.5	42112.5	42791.4	40103.4	41487.5	36280.9	32504.3	32504.3	2627.7	14684.2	15517.2	262.74	25555.5	37596.5	1087.9	335.25	16221.3	2202.25	33309.7	2202.25	33320.9	28594.2	31501	44488.2	43185.4	31808.2	33044.4	24535.9	42276.9	31808.2	39458.2	35990.4	45046.7	29808.5	37547.7	43499.6	47383.8	47876.5	43450.2	42580.8	46859.2	45712.9	43983.2	45232.2	44101.9	44545.5	40934.6	39547.6	41827.4	43976.1	42596.5	46060.5	43617.4	44151.5	41626.5	33438.2	46085.4	45102.7	41984.2	44077.6	45767.9	43311.2	44278.8	42287	41726.1	37851.2	43205.4	22742.2	31764.5	28349	44930.8	42991	32897.4	34163.1	44572.5	44572.5	36696.6	42330.5	35074.7	28798.8	33729.3	42416.2	46456.9	44321.9	46456.9	30864.3	31982.5	25536.9	35101.7	15673	39732.4	28973.8	25537.2	34531.4	41111.7	NSP13
REFLTRNPAWRK	29990.3	15318	32133.4	29310.6	29262.7	29522.8	24463.8	42716	30398	35830	373.09	1026.78	1240.11	24676.7	27552.7	19627.6	39567.3	36984.5	21759.7	21759.7	69.42	6698.92	7942.75	339.71	5034.12	20718.9	5476.05	4250.1	20171.8	5807.23	35072.8	5807.23	33680.8	29242.1	26979	25030.6	37353.2	25000.5	8046.38	24850	34742.7	25000.5	16985.5	15280.1	25354.4	3361.29	9455.22	37852.8	43795.7	45514.5	37203.2	12924.5	31987	35181.1	28370.8	16053.5	4291.41	4510.06	3671.08	3007.44	3026.63	3139.91	4793.02	16862.6	2237.29	7954.11	42912	1101.37	29910.9	12532.1	5498.91	42332.3	41718	37030.1	40143.8	29317.2	38658.7	36853.8	39526.6	20107.8	29041	21699.7	27631.8	45572.7	35765.7	38868.8	45267	45267	32429.2	42460.7	36495.9	29417	34071.2	39825.8	45371.9	43938.5	45371.9	35873.4	36989.2	28276.4	38490.5	21845.5	41811.5	34936.1	32239.6	36899.3	40594.1	NSP13
EFLTRNPAWRK	32598	20284.8	34676.6	31041.5	31024	35002.7	32555.8	43380.6	32330.7	35867.6	3818.05	3789.81	5940.05	30825.3	33366.3	31098.3	37253.9	30832.3	20223.2	20223.2	3489.21	20084.7	17727	3184.39	16722.7	37180.2	854.9	742.52	7401.66	1183.39	32420.8	1183.39	41450.3	39204.2	30732.1	43613.6	43156.9	36695.9	39799.1	37736.3	41464.6	36695.9	36749.9	33266.1	42846.1	27770.3	34432.9	42173.6	46817.1	47584.7	42324.5	43554.2	43509.9	44172.6	43072.9	45721.8	44736.8	45052	42421.2	42496.1	36813.2	39326.5	37917.6	43225.1	38754.2	41428.3	44224.7	31153.5	46985.1	44759	43198.9	44354.1	45297.4	43842.6	42316.7	44453.5	43980.9	42697.5	44720.8	32711.1	39652.5	35155.7	42282.4	46431.2	39317.6	40938.2	47115.5	47115.5	37126.8	44861.3	39558.3	33324.5	35237.1	42333.7	47637.8	46664.4	47637.8	38956	40762.7	31433.9	42809.9	30489.6	44596.6	39365.7	37864.7	40815.2	41677.8	NSP13
FLTRNPAWRK	18509	10825.1	20235.2	14119.7	10610.4	15974.5	16544.7	35988.5	13901.2	19963	138.93	133.17	381.63	30010.8	31750.4	31082.2	33971.4	24943	10825.7	10825.7	340.79	9638.36	8922.08	1183.31	16874.1	24756.4	3713.3	1247.28	3718.53	179.26	22168.6	179.26	32320.6	28610.6	23756.8	35892.8	41662	21680.7	28460.8	24291	37372.6	21680.7	36171.2	30188.9	36751.1	13397	24040.5	36059.8	44104.8	45587	38253.4	38533.4	42494.3	40035.8	38668.8	41297.2	41364.7	41693.2	37265.2	37417.1	34754.4	38198.8	35577.7	41462.4	37838.1	38431	35904.9	18787.7	43116.7	39935.9	37409	41592.2	41100.2	40992.7	39823.7	40092.6	34276.7	35792	37614.8	21260.7	31352.7	22143.7	38040.5	41130	22773.8	27898.6	41967.9	41967.9	26704.5	36834.3	31084.2	20025.5	25159.3	34380.4	43642.9	41381.7	43642.9	22852	27077.8	24344.7	30538.5	11975.2	35801.7	24236.7	21713.3	27202.9	28852.8	NSP13
LTRNPAWRK	23131.6	12475.7	25757.3	33942.8	32968.7	29948.2	26952.7	43850.7	34178.6	36972.8	123.88	243.73	178.71	33993.5	35644	30574.5	33456	26803.8	15256.2	15256.2	16.59	4284.87	5002.25	162.12	12997.8	16661	2097.61	510.18	4294.52	179.81	25131.8	179.81	29665.3	23655	31073.8	39199.1	40995.8	23441.5	26671.3	12734.8	39296.3	23441.5	36732.8	31772.1	40098.2	17116.5	23919.9	37028.9	45563.8	46521.8	39596.4	39755.7	45795.6	44074.7	41481.2	41917.1	41416.7	40851	36112.9	36685.9	37006.1	39638	38271.7	43047.3	39055.2	39831.4	37001.7	21139.8	44141.5	40303.1	37472.7	41003.3	42274.2	40861.2	40526.5	38285.8	33473.7	31850.9	35820.3	13594.8	22366.2	18981.8	40866.5	40865.1	21990.7	23833.1	41167.3	41167.3	30213.4	38634.9	29247.2	14815	23961.3	35769.9	43706.7	42177.8	43706.7	20711.2	20518.3	23242	26308.8	5915.74	32492	18025.4	15161.7	22217.9	31495.9	NSP13
EFLTRNPAWRKA	34609.1	24303.9	36684.3	21019.8	9026.47	16183.9	20217.1	42209.7	20897.8	35779.2	24191.9	25664.9	29326.4	32958.7	35817.2	35212.7	42509	38533.4	30406.3	30406.3	6066.71	22095.1	19335	15622.2	25888.6	42287	6037.43	6683.35	27463.2	14177.9	26712.3	14177.9	36192.7	32694.1	16245.7	40809.5	32389.6	35340.2	35766.4	40841.3	36400.9	35340.2	37430.9	33152.2	39631.1	18002	20176.2	40998.9	44452.1	46045	41663.4	43162.9	41858.6	35787	23666	43651.4	41107.3	40308.3	35725.1	37889.7	35297.8	37845.5	38164.1	41345	36893.3	33892.5	45377.3	33693.6	45863	39956.6	37658	42030.6	43840.7	39818.1	41564.4	40793.1	34764.9	36482.9	38614	34304.9	40448.1	36649.8	18182.3	43950.4	39618.2	40567.8	45316	45316	37235.4	44103.3	32807.9	32526.2	33220.1	37733.8	46491.6	44914.8	46491.6	37505.5	38837.3	30479.4	42049.7	36914.5	43947.1	41121.9	42022.9	40072.2	42697.1	NSP13
FLTRNPAWRKA	30731	23417.9	32940.6	3702.35	1175.6	4737.59	5201.33	32878.2	3229.11	19654.3	7191.91	8174.68	12994.5	36067.2	38295.7	37381.5	42869.7	38464.7	28449.1	28449.1	2635.79	18290.6	18166.4	14151.6	28911.2	37026.5	26051.5	18165	25835.1	12846.8	21867.5	12846.8	32643.6	28541.9	21013.7	29721.9	32749	23836.2	24669	35478.2	31701	23836.2	38778.5	33241.6	32212.4	7195.88	8903.09	39289.1	41978.3	44222.8	40909.4	40278.7	39239.4	31609.9	11088.9	40751.7	36840.7	35757.2	30529.9	32515.3	38367.4	41200.8	40028.4	41483	40014.1	35713.5	39117.8	27553.9	41685.5	35422.9	31207.9	39393	41215	38239.4	39152.5	34768.3	23933.3	29976.4	32212.4	28164.9	35875.7	31746.3	9812.39	37616.4	28336.4	28557.4	38040.5	38040.5	33293.5	38210	15956.5	18643.5	20707.4	29608.9	42392.8	40027.6	42392.8	25623.3	25700.5	25767.6	31633.2	25241.1	36843.9	30211.2	30878.4	29209.6	28988.9	NSP13
LTRNPAWRKA	26362	19285.3	28279.7	27698	17383.2	11497	15995.7	43251.3	28589.5	36646.7	3848.49	8084.17	7892.56	35261.9	37431.3	36126.6	37649.8	31858.8	32375.2	32375.2	66.19	5449.63	7087.31	7980.32	24575.2	28172.8	25049	16814.4	19071.7	11448.5	8103.87	11448.5	16873.2	13483.4	17744.5	30435.5	30547.7	20511	21284.2	16010.3	32790.8	20511	38469.7	31096	29373.7	4841.23	5609.66	39174.5	43393.3	44834.2	40369.4	38847.4	40877.1	35536.9	15671.8	40604.7	33618.2	32888.5	24869.7	27534.6	33119.9	36838.3	37583.9	38592.2	35313.8	29397	37302.7	23841.1	42825.2	31234.9	27599.6	36452.5	39235.2	35621.6	36187.2	29715.5	17541.3	17212.1	26115.3	9483.91	17287	13172.5	10565	38552.6	23496.6	24036.6	35287.1	35287.1	34418.7	37856.1	18279.8	18445.7	24494.5	31325.6	40804.2	39201.2	40804.2	20064.1	18982.6	25086.2	16014.3	9449.39	25038.7	19709.9	19216.1	21784.2	32340.9	NSP13
RNPAWRKA	42239.4	35496.6	43572.6	43909.1	41033.1	38451	39980.4	46940.9	43775.8	45060.8	39393.8	40224.7	40783.4	38508.8	39188.1	36726.1	45914.2	45063.2	43416.3	43416.3	8327.51	18263.2	17396.9	31923.4	31856.4	42803	42254.5	41082.4	41708.5	43493	41112.2	43493	35904.5	31968.3	30419.1	38573.5	36237.8	40718.2	30972.4	43809.9	41067.7	40718.2	42303	38914.7	42597.8	21663.6	22322.2	45563.8	47589.9	48070.6	45702.5	29453	43529.2	41036.6	29546.5	43365.6	33627.6	32851.6	30187.6	26476.7	40718.6	42784.5	41842.3	43193.8	41952	37569.3	46940.9	29686.5	43380.6	36403.2	33262.9	43951.4	44941	41481.2	43745	35792.8	39916.8	39011.2	42934.2	39800.8	41859.5	38738.7	25208.6	39996	43278	41634.1	45525.8	45525.8	36426.9	41787.1	30808.3	32260.2	35285.2	36803.2	45276.8	42662.9	45276.8	40928.4	38238.5	29303	37288.6	37990.3	40816.1	37447.5	38770.1	39649.6	44288.4	NSP13
FLTRNPAWRKAV	27795	22022.3	28394.1	880	175.13	1364.83	2241.02	19550.6	506.77	9820.25	16380.7	18729.4	24053.5	33964.1	35389.2	32285.3	37678.4	34134.2	30624.8	30624.8	6433.32	22123.6	19866.2	19323.5	29489.3	34268.9	27565.6	22126.7	26843.9	19843.6	8490.37	19843.6	22967.5	18565	7510.17	27712.1	28665.1	23177	23831.5	31000.2	34282.3	23177	36860.6	30257.6	38342.9	17114.5	23133.1	37761.2	37983.7	41457.5	38420.2	34323.5	37174.6	26702.2	25379.1	38915.1	36289.6	38816.3	32588.2	30407.2	36275.8	39875.4	37957	38218.3	38827.2	38019.9	35745.9	29000.2	38380.3	36303.7	35190.7	36231.5	36331.6	36415	34582.2	33756.7	26669	30655.7	33376.1	27163.5	33912.3	31427.1	28552.4	14859.2	22211.6	22573.6	28741.2	28741.2	26218.4	27805.8	19832.3	23320.8	22985.4	21970.5	35912.6	30266.1	35912.6	18151.8	14486.7	11225.3	24030.1	21632	29188.7	21495.2	25805	19704.8	19743.6	NSP13
LTRNPAWRKAV	31280.9	25433.2	32454.5	22089.4	15159.6	10321.4	10210.9	37936.1	22710.8	27766.4	16549.9	22284.6	22136.3	33567.7	35115.3	31719.2	35717.3	32364.7	35915	35915	773.09	13667	13083.4	16927.3	22515.8	20456.9	29276.3	24544.4	23628.2	28108.3	5285.35	28108.3	9600.57	7246.5	13061.5	28801.9	27552.2	21926.8	23957.4	7975.91	35188	21926.8	37804.5	31837.5	38247.2	14417.5	22353.1	41012.2	40943.5	42746.5	41105.5	34859.4	40606.4	33191.3	27622	39456.5	36438.3	38337.6	31469.6	28871.2	37225.3	40209.4	39810.7	40425.4	39221.6	37932.8	36794.8	30376.7	39828	34942.1	36041.9	31171.8	33591.6	31276.8	28956.9	24143	27427.8	23270.9	31208.9	11875.5	16381.2	19339	27938.2	20034.8	21351.1	20222.3	25319.3	25319.3	31348.3	32836.6	17120.6	18431.1	25104.1	26978.1	36367	34751	36367	18783	12378.3	15940.8	10340.4	6289.82	16692.4	13298.6	12245.1	16896.8	25026.2	NSP13
RNPAWRKAV	37424.8	28909.6	38173.2	30151.4	19956.3	13108	17308.3	39962.7	27921.3	30479.4	33535	32949.1	34672.9	23295.1	24359.2	15313.9	35139.7	35344.1	34194.1	34194.1	3144.74	10519.2	5056.23	16832.6	10628.7	19015.7	30991.8	28191.4	29477.2	35396.5	15865.8	35396.5	13836.7	9653.28	9686.55	23145.1	15127.5	26660.9	11923.8	28520	33480.2	26660.9	36611.4	30625.8	39360.6	20186.9	29351.2	42634.3	41020.2	43670.8	41942	15004.1	34675.5	22525.3	18390.9	33383.7	22083.4	29536.3	23042.2	12516.8	36458	39787.1	37598.5	35414.1	38847	33559.3	40000.7	18553.7	25799.9	26759.5	27474.5	36623.3	37638.4	30586.1	34243.4	18861.2	33422.3	29195.7	33514.7	34519.8	32657.7	33260	31265.3	7016.58	25215.2	21606	22085.1	22085.1	22375.6	25668	6519.3	9960.01	12819.1	14311.6	29133.5	25705.2	29133.5	17209.9	7328.59	3719.66	5685.74	13883.8	10753.1	7227.01	10592.3	10198.9	24269.2	NSP13
LTRNPAWRKAVF	22073.6	13892.2	22699	32385.7	24351.5	19162.5	23319.3	42223.4	33617.8	36794.1	21049.9	26777.4	27140.6	13823.4	16846.2	13864.7	21272.9	19396	18628.4	18628.4	3739.55	5784.71	3958.68	18127.7	5898.48	9002.57	27476.5	23042.7	18396.8	26216.7	21997.1	26216.7	503.8	329.87	1620.47	34576.6	20635.2	1112.8	1982.94	81.2	18904.3	1112.8	20401.6	12959.6	26019.7	10395.7	24912.5	6948.67	21860.7	28367.7	10394.9	31311	30656.7	28469.8	30871.7	35009.9	34046.5	39526.2	33622.2	25036.3	28484.5	31295.1	29487.4	33639.6	29138.5	38619.4	19832.3	17747.5	36805.2	34159.4	35027.7	21133.2	27777.8	27652.2	23285.3	23051.9	22062.9	18009.6	24170.7	762.63	2298.95	3171.63	35460.5	25365.6	7254.82	3301.82	18272	18272	25537.2	27660.6	16903.4	9736.67	13052.9	29508.2	36480.1	30023.5	36480.1	6830.74	7011.27	8179.1	17346.4	1476.1	19375.4	3576.28	4886.49	7476.52	26881.7	NSP13
RNPAWRKAVF	28993.9	18866.5	29509.5	36632.4	28233.6	22067.2	29154	42652.3	37029.3	36544.1	25852.8	28177.4	30085.5	4286.49	4706.07	2661.01	26504.8	27595.7	18314.2	18314.2	9212.06	4162.94	1627.71	15716.4	2415.33	9065.03	30475.1	27460.2	25955.9	30376.7	29803.4	30376.7	9.22	9.38	743.43	32011.2	12595.3	5780.34	1101.52	7675.7	18954.5	5780.34	18416	10469.9	32768.8	14536.7	31458.4	9432.03	22228.5	28450.7	10374.7	14764.1	27380.7	24036.1	28205.5	28372.6	22214.3	35708.1	28036	11578.8	23130.4	27419.2	23397.9	26879.6	25547.2	36338.3	33407.5	8750.57	25362.9	30921.5	31254.5	25524.2	27955.7	29334.3	25096.5	23751	23516.2	9680.99	17919.6	15688.1	13145.8	12583.9	36421.3	15101.6	19134.2	12400.7	24200.8	24200.8	19999.1	25448.9	18908	12334.3	11338.9	24063.4	33358	26055.2	33358	13915.1	12738.8	3692.03	18366	10213.5	21864.2	6085.44	9890.85	11759	30385.9	NSP13
RNPAWRKAVFI	32922.7	23427.3	33513.6	14500.4	17296.1	16459.2	8949.64	36646.3	20383.1	22387.5	22550.4	25399.7	26960	11062.8	12163.4	8570.76	39107.6	39790.9	28975.4	28975.4	2905.53	10814.2	6480.34	9972.08	4809.33	4347.02	30270	28585.8	34458.9	33692.1	18680.2	33692.1	762.35	679.44	6322.09	9855.7	22870.3	25843.5	12161.7	2189.23	35819.5	25843.5	32071.2	25978.7	29226.6	9036.24	22746.7	32075.3	30774	35113.1	31875.4	13780.2	28866.5	28303.3	29745	31065.4	20950.1	32046.9	26349.8	12909.3	32072.9	35177.7	32560.7	32587.8	34104.3	35942.2	40719.1	13424.1	23805.7	22886.9	31987.7	18968	21312.3	24685.2	15387	9791.82	28636.3	28149.7	32084.7	2771.56	2756.07	2722.81	33972.9	19592.5	27925.5	21210.4	26186.1	26186.1	24837.2	25477.9	21566.5	21827.3	24731.5	22354.6	34249.7	31399.2	34249.7	27543.2	18788.7	14969.5	6805.58	11532.2	11741.3	11932.3	9627.1	18082.1	15893.4	NSP13
AWRKAVFI	38810.4	31021	39241.5	29361	28373.8	28999.5	23989.1	42957	32283.9	31934.1	33318.7	34499.2	36672.4	6291.24	7503.18	2284.37	43821.3	43547.6	32062.5	32062.5	1688.23	12945.7	7624.62	15160.8	3561.84	28006.9	30811.6	30442.8	39825	40878.4	32128.1	40878.4	30403.6	25211	10075.7	25697.7	31744.6	29613.7	25182.2	24988.9	41014.9	29613.7	37312	31310.7	41198.1	25738	35362.4	42254	42143.1	44737.2	43164.8	28563.6	39778	39898.7	37547.3	39552.7	32510.3	36257.4	30889.7	20784.2	36206	39823.7	37969.3	38451	39094.9	38880.6	43337.5	27097.4	39144.4	34091.4	36424.5	19427.9	28920.9	24538	16198.5	13052.3	38732.8	40435	42602.5	23607.2	23508.1	23217.1	40463.9	33702.7	35461.3	28687.5	35422.5	35422.5	25789.3	35439.8	26944.2	28994.8	25688.5	24075.4	40663.1	38832.3	40663.1	32599.5	24856.2	8043.25	22002.8	24646.8	28019.6	18895.9	19765.4	23718.8	26765.5	NSP13
AWRKAVFISP	43227.9	34553.4	43916.7	34981.1	28253.1	24366.3	27359	44699.5	35881.6	35303.9	33070.2	33689.9	35966.3	17109.3	19917.7	10712.7	44727.1	42389.1	33822.9	33822.9	1093.84	11658.6	9406.04	15507.5	10600.7	37284.6	31413.5	31167.4	38339.6	39629.4	34649.2	39629.4	33099.2	30548.7	18979.9	32387.1	30311	26252.7	22348	41368.7	36563.9	26252.7	37533.9	31095.6	29979	6923.22	8127.58	42765.5	45754	46829.8	43411.2	36464.7	41901.6	35405.7	17781.5	38576	27565.3	23630	20494.1	21942.2	34736.7	36563.9	38866.3	39731.6	35595.4	22578.5	44686	24542.5	39144.9	28006	20007.9	43153.6	44477.6	39458.2	41600.8	32417.2	35364.3	34026.2	36524.3	36906.1	40159.4	37309.2	6643.13	45726.3	41030.8	42281	45550	45550	37205.2	45643.7	32557.5	31300.9	32494.9	34995.1	46532.8	45466.3	46532.8	38045.4	39149.9	27190.5	43205.9	41788.9	45032	41234.2	43150.8	40456.9	44819.1	NSP13
WRKAVFISP	43041.7	35772.3	43884.4	38026.5	32533.9	27349.3	31051.9	47393.6	39792.7	43590	40923.1	42178.7	40950.1	34646.6	38633.6	35369.3	43776.2	41985.1	39406.2	39406.2	11052.5	29600.9	24010.9	35223.8	27606.8	42308.9	37396.1	38630.7	38467.6	39579.7	33295.6	39579.7	34992.8	29739.3	9385.1	28683.4	10548.2	28129.6	9899.09	43169	21874.1	28129.6	25705.2	15527.8	18706.9	2151.73	2899.09	38350.8	42520.9	44928.9	41830.1	29941.1	31810.9	13282.2	1240.2	30443.1	17649.5	14811.2	13975	12414.3	36307.6	37260.4	40313.1	40131.2	35572.3	21134.1	44452.1	16429	29373.7	20854.9	12427.4	39683.4	44240.5	35059.5	40532.7	29120.9	22661.2	25553.5	27305.8	42508.1	44279.3	40613	326.05	46174.2	35795.1	35595	41946.6	41946.6	36973.2	45019.8	17606.2	18774.5	18572.6	25000.3	43351.1	43648.1	43351.1	28380	28754.9	24052.7	41222.6	39026	43864.9	36370.5	40750.3	32068.8	42788.2	NSP13
RKAVFISP	44617.4	38894.9	45226.4	42259.1	40235.6	37820.5	37966	48178.4	43189.6	45350.8	37640.5	40816.6	40986.5	40706.3	42778.9	39743.2	46656.3	45525.3	43838.3	43838.3	7493.69	23413.9	23947.8	33907.5	32560	42600.2	42777.1	42022	40837.3	43484.5	42504.4	43484.5	36253.5	31997.3	26648.5	33613.1	32875	29953.7	4439.42	43649.5	33594.2	29953.7	34304.6	29178	40236.4	15859.8	21092.8	43125.1	46294.8	47333.1	43642.4	31366	40060.5	34361.8	21370.7	34286.8	21993.8	21551.6	20134.5	18367.4	37605.8	38326.8	39474.9	41575.6	37311.6	29781.1	46582.2	17315.2	33307.5	24750.2	18535.1	43430	45327.8	39287	43354.4	28961	38909.2	37418.3	40540.1	40713.3	42805.3	37504.7	14787	46453.9	42654.6	39525.3	45520.4	45520.4	40879.7	45566.8	38314.8	36806.8	36634.4	39247.9	46391.1	44967.3	46391.1	38401.9	38830.6	30969	43667.9	40380.8	45400.9	39814.6	42982.6	38882.3	46244.2	NSP13
AWRKAVFISPY	29297.2	11709.4	31490.1	37912.7	34998.1	33177	32272	44843.4	39214.8	38495.1	17709.3	22509	19915.3	18301.1	23150.4	9107.6	33216.5	23367.6	1882.61	1882.61	3238.17	412.1	1146.4	4380.97	580.11	24894.2	19402.5	16499.5	24512.5	26835.2	40657.9	26835.2	33934.3	29856	24456.6	39500.5	31693.8	2736.34	95.94	21366.3	12700.3	2736.34	13954.8	12146.8	19383.6	3287.84	15987.8	24608.2	43752.6	45848.2	29902.2	34221.9	37881.1	34071.2	29029.7	35419.5	31937.2	33827.6	26492.4	24330.7	20843.9	20322.5	22046.7	34612.9	18124.4	30819	31809.2	7525.21	36976.8	33678.6	25519	43812.2	44999.9	40217.3	43740.3	35101.7	41686.8	38685.9	41271.3	30303.5	37686.5	30798	26343.5	42772.9	26073	19369.3	42517.7	42517.7	35344.1	44423.7	24633.5	21126.1	13243.8	40543.2	45761.9	44370.9	45761.9	18349.3	21321.3	3634.72	44113.8	25869.8	45414.7	25856.1	31657.8	25143.8	44507.4	NSP13
WRKAVFISPY	17025.6	4467.76	20163.5	34204.5	28370.1	23812.4	25439.3	45318	36774.9	40025.8	17656.9	24443.9	21168.7	21560.7	27734.6	21904.2	22004	10676.7	3029.68	3029.68	7362.05	822.5	1475.88	14945.1	4400.4	24851.4	18140.9	16392.9	12610.3	14921.2	31529.6	14921.2	26222.3	20671.2	9160.08	31618.1	12432.1	759.64	17.03	18289.3	753.83	759.64	3759.59	2748.21	1566.71	67.15	1731.37	9259.83	36788.1	41219.1	17963.1	25896.7	19815.8	12099.3	7658.44	26728.8	19217.6	24683.1	19499.3	13766.5	14718	14189.2	16266.2	30294.3	11811.4	25928.7	25743	1722.85	26456.6	24350.7	15353.4	40004.2	43242.4	32999	40931.5	27899.5	32873.6	29684.6	33282.7	27068.2	35133.2	22420.2	6145.59	43412.6	11000.9	5656.05	34723.9	34723.9	28927.5	41013.5	4480.29	3062.84	1594.18	30156.3	40559.4	40097.4	40559.4	4040.25	5988.57	2041.04	39344.8	13936.8	42485.5	13930.1	22184.5	8925.37	38639	NSP13
RKAVFISPY	23317.8	8347.27	24995.7	32009.8	27722	20339.5	17408	45288.6	35016.7	38448.5	9299.08	16112.6	11102.8	26985.7	31012.3	23749.1	26051	16235	2747.29	2747.29	2531.04	102.94	577.47	9757.77	1565.44	7411.04	27985.4	23244	16580.9	18143	35833.8	18143	22423.1	17168.8	22509.4	24904.7	18746.5	211.39	2.44	5152.6	1210.82	211.39	4539.04	4458.77	10849.4	1193.36	9051.79	6794.91	34001.2	41214.6	13843.5	15910.1	23201.8	14390.5	15090.5	19765.4	14044.1	19335.8	13975.3	7692.24	12350	10416.8	11629.2	25706.3	7588.58	22885.7	21119	541.45	13532.3	15864.2	7647.59	41468.2	43374.1	35538.8	41647.6	23153.7	36481.3	29066.4	34856.4	21372.3	26687.2	13527.8	24672.4	39410.9	5289.58	987.34	22295.2	22295.2	29101.1	35533.8	9359.44	4664.7	2060.7	32517	35403	34930.8	35403	1725.46	1779.59	997.27	27196.4	3284.89	34303.4	2418.13	8547.6	2836.72	31604.4	NSP13
KAVFISPY	23153.9	11181.3	26260.7	32873.9	31846.8	28144.5	23594.2	45239.1	35503.5	40410.5	13980.7	19182.2	10293.2	38721.1	41413.5	33930.6	29031.9	20816.2	6472.56	6472.56	5948.08	427.43	2038.9	14376.2	5408.34	15196.7	33422	28270.2	19758.8	18888.2	35644	18888.2	27771.5	22766.9	31903.3	37151.3	33715.8	595.15	82.68	266.77	12468.1	595.15	10146.3	10956.1	40273.4	26905.2	36014.6	3789.04	32260.5	38218.7	9019.44	33948.2	40363.3	36395.7	35669.1	35491.2	30364.5	37813.9	29464.1	25947.8	27436.1	28302.7	26494.4	37206	26447.7	37792.3	10525.3	9545.58	36525.1	34043.2	26332.1	31659.9	37673.9	31434.2	33757.8	23499.7	34523.1	31085.5	34221.1	7103.44	11858.8	3366.9	41421.6	35237.9	3380.92	201.1	14089.3	14089.3	32688.1	33733.7	26410.3	18570	18184.9	41240.5	32518.4	32769.6	32518.4	1397.28	1321.59	2951.32	18968.2	846.45	26514.8	268.38	1966.64	1298.59	27691.1	NSP13
KAVFISPYNSQN	40111.2	33373.2	41465.5	38263	33990.5	32828.1	32020.5	46591.3	40038.4	44084.7	33470.1	33275.1	34642.5	40592.8	42996.1	40851	46468.9	44772.6	39756.1	39756.1	14613.6	15739.4	18292.6	27170.5	28944.7	38139.8	40316.2	38312.7	39197.4	36333.6	39354.2	36333.6	41583.2	40150.8	40517.3	42898	46290.8	33151.8	29861.5	28308.5	42751.1	33151.8	41878.5	40555.9	45681.8	37345.1	39961.8	42132.6	46863.3	47938.7	43603.7	45007.7	46361.9	46341.9	45553.9	44994	43438.9	44517.1	41958.8	41301.2	38373.7	40077.8	40391.3	43206.9	39276.4	43914.3	44987.7	34683	46195.2	42565.6	42300.2	45143.3	45446.1	44050.4	44410.8	40460.8	44559	44794.9	46013.7	12442.5	24312.8	6734.53	46172.2	45823.9	39069.9	37449.1	44600	44600	42697.1	43817.9	44639.1	42797.9	43512.3	46426.2	46792.8	44758.6	46792.8	37861	39597.2	37952.5	39386.6	30537.2	41449.8	37052.1	36137.6	39231.8	44430.5	NSP13
AVFISPYNSQN	41680.1	36293.5	42544.4	38555.9	34766.8	32425	32329	46198.7	40324.9	43453.5	30015.6	30667.6	29643.8	38694.7	41982.4	39548.8	45359.7	42149	36711.8	36711.8	18858.8	17803.5	19557.6	30234.7	26401.4	35708.4	40172.9	37936.9	33953.8	33897.2	40022.4	33897.2	42355.2	41082.4	41533.3	42154.9	46666.9	30917.2	30673.9	31928.2	43268.2	30917.2	42317.6	40837.7	46799.9	39672.3	42186.4	44140.6	47617.2	48473.8	45113.5	45175	46932.3	47102.2	46269.3	45126.7	44399.2	44410.3	41123.7	42742.3	38927.3	40813.4	40847.5	43352.5	39772.9	42991	45059.8	34803.3	46757.4	42804.8	42835.9	45695.6	46373.5	44114.8	45251.3	41376.8	45573.7	45123.7	46509.2	26042.2	32620.6	21109	46485.5	46405.1	41281.5	40101.3	45982.3	45982.3	44358.9	46160.7	45025.2	43379.2	43278.9	46986.1	48102.4	47106.3	48102.4	40675.9	41328	37884.4	42399.2	34294.9	44263.9	42600.6	42330.5	42856.3	44667.1	NSP13
VFISPYNSQN	37893	29756.3	39023.9	36957.6	27404.1	27277.2	33226.6	44599.5	37848.7	40559.9	28546.9	27919.8	32695.5	23556.4	28758.9	21479.9	44281.7	40182	20853.8	20853.8	14470.6	10790.3	10126	23804.2	12013.5	39120.7	31371.4	27213.8	33741	31929.6	37282.6	31929.6	40693.5	38624.8	37048.9	43499.1	44346.4	28170.1	27151.2	36070.8	37193.5	28170.1	38694.3	37113.9	45413.2	37218.5	40401.8	38925.2	46327.4	47474.1	40745.9	43566	45381.8	45620.5	44169.7	45231.3	43950.4	43867.8	39370.8	41295	34668.4	37144.1	38258	42750.7	36077	41126.9	43004.9	32397.3	46711.9	40874	39474.5	44014.2	44658.4	42925.9	44376.7	40611.2	42501.2	42625.1	44440.6	29642.9	36189.6	23103.8	45280.7	43694.4	36953.7	34617.4	44343.5	44343.5	38963.1	44320.5	40173.8	36851	33670.2	43761.6	47185.3	45512.1	47185.3	33994.2	36594.8	16262.2	42929.1	34201.5	44196	37853.7	39125.4	38016.2	43844	NSP13
FISPYNSQN	29999.7	25823.9	30587.8	23838	9421.62	7690.32	13961.5	40162.9	23330.2	36335.9	31405.3	29162.8	35869.5	40672.8	42244	40623.6	37640.5	30175.2	22526.5	22526.5	23873.6	13099.5	14562.8	33414	28945.9	34984.1	34436.2	30702.5	20966.5	17975	17138.4	17975	32342.3	28849.6	29884.1	39081.4	40154.2	16433.2	14625.5	26660.6	28915.2	16433.2	37712.6	32510.7	44601.9	35804.8	39229.6	18907.6	36301.7	39815.5	25961.2	43632	42128.9	39414.7	37473.9	42754.8	43971.4	44662.8	38110.5	40200.3	37489.2	40111.2	39674	43064.1	38719.4	42626.9	32777.7	30455	44283.1	40646.9	38799.5	38160.4	36641.1	40809.9	37724.1	39110.6	26074.7	34218.2	34947.8	28785.4	32478.3	18928.7	42385.4	35174.7	16468.5	8683.23	25645.5	25645.5	35191.4	33193.8	31014	25314.4	25906.8	38927.8	38294	35706.9	38294	13664.9	15719.7	21825.4	28590.8	13167.8	32762.8	17968.2	20309.6	18753.3	24524.7	NSP13
ISPYNSQN	40608.6	34833.1	41875.8	44788.1	41954.3	39859	41767.2	46288.8	44455.9	46367	42702.2	43151.3	42841	44464.6	44596.1	42928.2	46960.7	46059.5	44504.5	44504.5	31382.9	29995.5	31015	42485.5	40782.6	46054.5	45703	45093.5	42807.6	44102.8	44582.6	44102.8	44453.1	43336.6	42356.1	46502.6	44864.7	39590	36074.6	37099.9	44321.4	39590	45135.5	43604.6	47857.3	43007.7	44256.8	44864.7	47453.6	48217	45221	44689.4	47046.2	46804	46234.2	47623.4	46383.5	46852.1	44007.5	44270.2	44184	45455.5	44881.2	46688.2	45044.2	46846	45749.5	39787.9	48095.6	45683.3	44704.3	43697.7	45336.6	43706.7	44043.7	41991.1	46923.7	45982.3	47369.5	32720.7	37260.4	28338.2	47632.1	26758.9	41221.7	36719.7	42501.2	42501.2	40467.4	42341	39748.3	40617.4	38906.3	44093.3	46002.7	42822	46002.7	38423.1	33844.4	31523.5	40907.6	34755.9	42497	29816.6	33576.4	34243	43943.8	NSP13
AVFISPYNSQNA	34977.3	29274.1	37058.2	12667.2	5324.32	5764.47	6449.98	37624.2	16038.7	32173	26581.1	24219.3	22726.7	32828.5	35061.4	30851	42066.1	37897.5	33045.8	33045.8	5746.91	15249.8	12701.5	20973.7	26043.7	31441.4	32719.2	30267.4	26828.2	24003.3	9729.61	24003.3	35241.3	32668.7	32327.2	29125.3	40008.9	22595.1	23258.9	32289.1	40089.6	22595.1	41176.7	37169.8	45777.3	36827.1	37270.5	41807.9	44276.4	45927.1	42217	38828.9	44594.7	41565.2	38149.7	40783.9	38028.5	36163.8	29729	33877.8	33810.4	37472.2	37858.2	37182.3	36239	32469.9	41863.1	27220.3	43192.4	35427.1	30737.4	41829.6	41723.4	38886.5	40110.4	33249.6	30259.6	34292.7	35333.7	28525	31489.7	25442	38620.2	28342.2	32171.3	32567.7	37581.5	37581.5	38585.2	39954.9	37110.7	36497.5	34984.9	38485.5	42621.8	40694.8	42621.8	31840.9	30693.8	26481.2	32187.6	27634.8	36982.1	32197.4	34077	32056.3	35632	NSP13
VFISPYNSQNA	35774.6	29830.5	37258.8	19733.6	6496.13	8785.96	14561.9	36770.2	19498.9	30005.9	33103.5	32419.7	34159.7	21632	24871.8	14847.8	42911	39787.5	24967	24967	11382.9	17416.1	13050.7	23000.6	14317.7	41133.5	29441.8	27475	31938.2	33473.7	19037.7	33473.7	35602.4	32251.1	30690.5	39342.7	37791.9	30912.5	26107.7	38634	36157.1	30912.5	39108.4	35679.9	46322.9	38448	39534.8	39442.9	42637	44733.9	40968.3	39018	42964.5	39655.1	34992.5	42353.8	40008.9	38853.3	32821.7	36135.6	37729.3	40048.4	39955.3	41024.6	39348.2	35585.4	41538.7	30814	43979.9	37506.7	32260.8	38547.2	40394.8	37430.1	39102.1	34780.3	27774.2	33049.4	34816.1	36423.3	37165.4	34949.3	37983.3	20456.9	34267.8	29471.8	35727	35727	34554.9	38596.8	33368.1	32368.2	25764.5	34396.4	41559.4	39552.3	41559.4	29704.2	29093.5	9173.06	36419.4	32685.3	38837.7	30231.8	33603.3	30884.7	35632.4	NSP13
FISPYNSQNA	22930.8	20271.6	24482.3	1973.31	141.88	258.75	873.7	20690.2	1512.79	17537.5	27286.6	27181.4	30508.4	36591.6	36179.4	32590.3	33449.1	25171.8	25467.4	25467.4	14077.1	15869.9	13178.5	28262	31150.5	36351.7	31545	28469.5	13453.3	15424.6	1288.15	15424.6	22603.9	17570.6	18303.5	29009.9	31299.5	13273	16690.7	30895.1	29839.2	13273	38880.2	31893.7	44498.3	32976.2	34566.1	26920.7	32493.8	36334.7	29833.4	36990.4	40258.6	31058.6	23441.3	38528.4	38299.4	36965.6	27262.1	32354.9	34910.4	38811.3	38653.7	37257.2	37543.3	33601.8	28640.6	26912.5	41045.9	35073.2	27978.7	32555.4	30323.5	35457	30239.9	33311.9	6052.22	17773.5	16802.4	28913.4	31297.2	22588	32238.9	7776.42	10519.9	9950.63	14996.9	14996.9	27874.8	24969.4	20641.7	21436.5	21508.3	24395.3	27415.7	25342	27415.7	9284.61	8801.47	15968.6	17919.6	11996.6	22062.2	11871.6	15394.8	11905.3	13594.7	NSP13
ISPYNSQNA	28158.8	23056.7	30538.1	27132.4	15407.8	9794.57	15250.9	30528.2	23694.2	34159.4	37165.8	35150.7	33947.1	34469	33500.5	27368.2	39545	36647.4	35983	35983	7158.76	13657.2	11364.7	32214.5	29705.5	37288.6	38634.5	37202	27099.8	28793.8	11648.8	28793.8	31761.4	26710.3	30889.7	37037.3	28764.2	24925.2	16209.5	21352	33270.4	24925.2	40760	35862.6	46791.3	40828.5	39322.7	32581.8	35443.2	40092.1	36861.4	32286.7	42974.7	35043.6	28041.5	41767.7	39311.2	38184.4	28750.2	34378.1	41095.2	43368	42880.4	41882.6	42385	36786.5	34665.8	30965.4	43298.6	36110.6	28730.6	29302.6	32198.1	31759.4	27863.3	28579	23206.3	26398.8	29031.9	28527.1	24855.7	25004.3	38345.4	1508.59	18937.9	9920	11754	11754	29866.6	24318.6	16009.8	20809.4	19184.5	23307.5	25562.9	22700.5	25562.9	12582.9	4645.56	9335.88	15082.5	14352.4	18978.1	4463.74	8454.61	6140	20822.5	NSP13
VFISPYNSQNAV	31191.7	26472.7	32040	3391.91	480.07	1156.81	2314.7	28076.4	3990.07	14010	28550.3	29963.7	33955.2	9342.54	13475.6	4900.04	36677.2	34310.1	17449.5	17449.5	12292.1	14348.2	7384.54	20406.9	5123.19	30938.6	26490.1	23674	24985.1	30754	4815.32	30754	1516.94	620.27	16305.9	26726.8	26834.3	22898.3	17101.3	28312.8	30919.2	22898.3	33717.6	24869.4	43124.2	30353.7	35279.1	13723.3	12612.3	17153.6	19905.2	32378	33164.8	21139.8	17059.5	36780.1	34578.1	37021.7	29944.3	27324.5	33160.5	36367.8	34944.4	35353.2	35167.4	36893.3	36553.2	24689	36624.5	30421.7	30231.8	5077.06	9190.15	16984.8	7978.59	20985.1	869.19	4444.71	3670.01	27757.4	31791	27118	33157.2	18029.5	22095.8	18799.7	24054	24054	23948.1	29252	22046.2	23605.4	18798	24055.1	33363.8	30268.7	33363.8	17605.6	14858	1678.07	23782.1	19962.7	28265	15898.1	22790.3	17086.7	24717	NSP13
FISPYNSQNAV	26868.9	25444.2	27196.2	251.09	45.29	112.71	161.71	14247.8	252.79	3862.64	29377.9	31522.1	34836.1	35431.7	37116.3	31946.2	27826	24080.3	24149.2	24149.2	17815.6	17999.3	12981	29802.1	24356.5	26870.9	33548.1	29631.7	17380.4	27461.4	741.2	27461.4	1182.27	427.71	10652.9	17927	20845.9	11102.2	10534.6	16953.9	22831	11102.2	29463.2	16914.2	42572.5	28279.4	33998.6	2020.28	1967.32	3060.22	7437.79	31869.8	27950	8397.18	6666.31	34239.3	31930.6	34792	27930	25944.4	35824.2	38799.9	37190.7	36605.8	37039.3	39415.2	24920.6	25470.7	32156	28301.2	27927.3	848.26	2978	10262.6	2717.81	17452.4	60.8	1188.74	562.15	22051.4	24083.2	20115.4	26955	9663.94	6605.86	3942.82	6287.5	6287.5	20227.1	13737.4	15984	16149.3	17912.1	17263.2	19361.6	18177.8	19361.6	5483.28	3180.56	6783.31	7672.29	7000.28	12445.1	5765.22	8711.37	5640.89	5099.69	NSP13
ISPYNSQNAV	22257.8	19020	23074.1	9437.74	3471.36	2053.02	2848.78	23910.5	10566.9	20205.7	24052.7	25939.3	26649.4	28859.6	28777.9	23199.8	31571.6	30439.8	27773.3	27773.3	2847.61	4929.29	4694.73	22088.4	16456.7	16052.1	33170.9	28939	19536	24614.6	1884.11	24614.6	445.55	176.98	14633.7	16192.1	18527.9	9456.96	4172.46	1309.1	23264.7	9456.96	30248.4	19452.3	42761.8	28372.9	32905.3	7315.04	5985.72	8178.04	11610.8	24813.2	28856.2	14883.6	11272.9	32212.4	30469.5	33150.4	23314.5	21634.3	31514.3	34323.9	33089.9	32783.4	32388.5	35804	25978.9	18580.7	30656.7	21109.6	22034.7	1285.55	3639.87	8793.85	3130.24	8213.15	226.74	1143.42	729.75	7550.17	7212.56	4541.69	28063	562.67	6491.22	3702.63	4404.83	4404.83	20523.9	14760.3	12450.3	14187.8	17578.2	18812.9	17303.1	15653.1	17303.1	5168.35	1385.66	5435.44	1122.77	1393.6	2820.69	1099.74	1741.85	1862.1	5601.9	NSP13
PYNSQNAV	42605.2	36453.7	43306.5	40410.9	39316.8	39488.1	38624.8	47346.9	40992.7	44376.2	42429	43736	44417.9	28330	28801.9	22992.9	44628.5	44803.1	40616.1	40616.1	31181.2	29472.4	27302.9	41186.5	30088.5	44097.6	43678.3	43535.8	40415.8	44291.2	36288.4	44291.2	6263.4	2743.54	24639.3	39142.3	34011.9	41521.2	36062.2	43587.2	39951.4	41521.2	38349.6	32700.1	47124.6	40038.4	42942.1	27755.9	23598.8	28188.1	29462.9	41711.2	39793.5	29347.4	25547.2	43877.7	41085.1	42572	38234	36471.8	42518.6	43785.2	41785.3	43163.4	42977	44415.1	46118.3	37738.3	43947.1	40666.2	40496.8	9579.3	16816.4	26934	14358.2	34327.2	8581.43	12754.2	12559.2	42644.4	43897.2	42242.2	40320.5	39758.7	41340.1	36047.7	38705.6	38705.6	33187	40345	38904.2	36754.7	35696.1	34523.5	42526	40129.9	42526	37334.2	34146.1	15987.8	37865.9	37245.9	40666.7	30273.6	37218.5	36611.8	41266.8	NSP13
FISPYNSQNAVA	28303.3	22337.2	29689.8	3140.59	384.57	869.28	1821.69	29628.1	3458.54	20642.3	33531.4	34870	37046.9	29813.7	30375.3	22298.3	39231.8	34170.8	28290.1	28290.1	16536	19639.2	15932.9	31675.6	27080.2	40008.5	33460.7	32333.5	24749.2	27597.5	4645.77	27597.5	9635.85	5298.81	17368.3	32289.1	31279.9	17159.3	19861.5	36855.8	28534.8	17159.3	34485	25298.8	43268.2	30914.8	34763.4	16666.2	17418.6	22845.8	23733	39085.2	36629.2	23881.8	16855.2	38213.3	37636.4	37321.7	28762.7	32037.5	36075.4	38772.2	37861	38603.1	37176.6	35136.2	34467.9	28937.2	40935.9	35719.7	30754.7	11958.6	18898.6	30357.9	18027.4	34545.5	1493.58	7278.8	6988.1	32766	36776.9	28122.9	29998.1	25338.5	20587.2	17037.2	24032.2	24032.2	29356.6	30410.2	28818.4	25224.1	19345.9	25357.4	33106.7	30225.9	33106.7	17179.8	19060.8	9428.86	28033.6	21306.5	32494.2	21783	27077.2	21628.7	22026.6	NSP13
ISPYNSQNAVA	31797.2	25526.2	33688.5	29721.9	21684.7	17865.8	20257.1	38225.3	30636.8	38010	34748	36902.1	35969.4	29888.6	30661.3	22850	43345	41647.2	34794.3	34794.3	9405.33	13510.8	13879.1	31830.6	25105.7	39976.1	39104.6	37501	34206	37306	22463.7	37306	6257.3	3226.38	27493.2	35911.9	32771.3	26197.4	20666.7	22119.3	34110.6	26197.4	36472.2	30004.3	45378.8	35754.8	37452.8	26961.2	27979	32438.3	29768.6	37842.2	39869.8	33219.7	21709.3	40123.4	38393.2	36925.3	29257	33454.5	37794.3	40086.1	39287	39959.6	38525.9	35970.2	39979.1	30952.3	42097.1	35511.2	29836.3	16121	23195	30060.8	21376	29022.4	3404.01	5102.17	5544.85	22176.8	24888.3	15738.4	33127.5	10464.5	30616.5	23286.8	26080.3	26080.3	33571.3	32573	31751.8	29886.3	26708.3	30640.4	36004.8	33473.7	36004.8	25534.2	20470	14040.9	19607.4	18175.8	24377.9	17442.3	21988.5	20961	29663.4	NSP13
PYNSQNAVA	39320.6	29652.8	40667.5	42518.2	35857.5	36430	40909.8	47430	41859.5	44463.6	41042.8	39825	41376.8	23378.2	23106.6	19043.7	45627	43767.2	31297.2	31297.2	11722.9	17028.2	15103.1	34213	24220.1	44298.4	38508.8	37793.9	40330.6	40885	36664.5	40885	38692.6	35685.3	36572.6	43600.9	37459.3	39496.3	35220.8	45513.1	36925.3	39496.3	41088.2	37666.5	46407.6	39980	40716.8	41061.1	44240	45537.2	41384.4	44732.4	41825.6	36890.9	31053.3	44420.3	43814.1	42401	37241	41136.6	42954.7	44323.9	42540.8	44549.4	43433.2	38841.9	46082.9	38907.6	45542.6	41162.5	37859.8	43398.5	41996.1	42615.4	42166.3	42684.6	38616.9	40866.9	41071.2	43323.4	44224.7	41654.8	36845	39981.7	42997	40786.9	44744	44744	34671.7	43525.4	35097.9	29816.3	25860.6	30893.4	45647.7	43331.4	45647.7	38398.2	36768.6	11822.9	44019.9	42818.7	45637.3	35681.8	39992.9	36969.2	43820.8	NSP13
YNSQNAVA	36518	26124.7	37690.2	41700.8	34171.2	31438.3	36529.1	47644.5	41402.3	45156	42720.6	43431.8	42790.5	39575.8	40655.7	37827.1	45526.3	44070.4	39802.6	39802.6	25313.8	27053.8	24481.8	40932.4	37253.9	46050.5	43109.7	42412.1	38444.7	41594.9	35099.8	41594.9	35194.5	31433.6	19741.5	41040.2	27394.9	33644	21395	44044.2	30331.3	33644	30068.6	25763.1	46580.2	37160.9	38504.2	37060.1	40371.6	43527.3	37564	32897.8	38645.8	24534.5	13360.4	38266.3	30380.9	32265	20822.5	23039.9	39907.8	41366.5	40092.6	39979.5	40080.9	33529.9	44265.9	27089	43011.4	34834.6	23289.1	38570.1	40078.7	35816.8	38808.3	37405.8	28879.9	32681	36747.9	41597.2	43540.5	37359.7	30739.4	39322.7	35894.8	29097.9	35213.1	35213.1	35873	38505.9	34900.6	32738.4	31224.4	32073.6	39035.3	36588	39035.3	29714.2	30884	20415.5	33520.5	33236.3	37632.3	25797.4	32908.5	30994.8	39529.6	NSP13
PYNSQNAVASK	33198.9	21088.4	35290.9	41036.6	39152.1	37108.7	37812.3	46685.1	41203	44481.9	13537	9936.97	5340.19	29532.5	29674.3	21056.3	43889.6	41115.3	32450.2	32450.2	8070.27	16997.1	16660.6	9654.64	19143.9	42156.8	21176.4	16146.3	23298.7	7487.04	39817.2	7487.04	42850.2	40718.2	40479.6	46586.7	44945.4	34898.7	38015.8	38291.9	42280.1	34898.7	40446.8	38405.2	45738.2	33529.9	40398.7	44680.7	48172.2	48515.3	43728	44254.8	46402.1	45059.3	43953.8	46049	45360.2	45811	43006.3	42218.8	41475.9	43247.5	41951.6	45364.6	42561.5	44054.2	43763.4	31922.3	47746.2	45451.5	43315.9	46784.8	46587.7	46090.9	46214.2	45541.1	46203.2	44510.3	46322.9	34301.2	40082.6	32853.3	44960.9	45751	38933.2	39837	46820.7	46820.7	40054	43980.9	41870.8	37122.8	36013	43926.7	47296.3	45716.4	47296.3	37943.4	38804.1	30147.8	42805.8	31344.9	44370.4	35278.7	34578.8	37737.9	43235.9	NSP13
YNSQNAVASK	18930.3	8491.47	20497.7	31946.5	26287.7	21253.3	23358.5	43448.3	32562.1	38941.2	1285.25	695.13	164.21	36388.7	37075	32394.5	35393	29070.2	21491.8	21491.8	854.76	7826.39	6951.75	3640.94	19578.1	31712.7	13239.5	4860.44	5148.26	204.59	22566	204.59	32328.6	27813	31125.6	41342.8	36983.6	17656.3	20009.5	19725.1	32334.6	17656.3	32891	27435	41994.7	22011.6	30789.3	35448.6	44041.8	45372.4	35432.5	35113.4	41580.6	36311.9	33435.7	39028.1	37261.6	39752.2	32807.2	32432.7	33589.4	36493.1	34663.5	40393.4	34904.7	36173.1	32958	14186	43728.4	39236	33119.6	42692.4	41554.5	41459.2	41094.4	40101.3	37116.7	35742.5	38195.5	20706.3	26626	15798.3	38129.5	38944.6	21005.5	20614	37314	37314	31097.3	34974.7	32614.3	23062.2	27936.1	36814	40586.2	37134.8	40586.2	19674.5	20464	20651.5	27713.6	10116.1	31838.8	14003.1	15760.9	17397.3	30532.5	NSP13
PYNSQNAVASKI	31618.1	24622.5	32401.1	28260.2	11359.8	10830.9	18099.5	45696.6	29897.7	40484.5	33242	31744.9	32184.8	9422.84	9196.82	7284	41270.4	40739.8	35231.8	35231.8	21541.3	21970	15703	27689.3	18925.2	38953	36075.8	33793.6	34291.2	30759.3	24749.2	30759.3	39162.2	36750.7	31024	19378.3	36315.9	20196.1	16877.4	37611.2	36290	20196.1	38959.3	35000	41805.7	28538.2	38416.9	42412.5	43248	45389.6	42222.9	32006.3	29847.6	31887.8	36416.2	35747.1	33419.4	38722.8	29385.5	27131.2	27200.2	32102.4	31554.2	30866	29727.4	35890.5	44408.3	22142.5	37587.9	22889.9	33226.9	40083.5	37428.1	33722.4	38515.1	23077.6	44220.4	44791	45951.9	32511.4	35357.4	28806.3	41939.8	41400.5	34556	38639	41840.9	41840.9	35647.8	37426	34274.9	34825.9	34949.7	35488.1	42932.4	39797.8	42932.4	34186.4	35773	26128.9	35570	34112.8	38113	34795.8	35925.5	35211.6	38986.3	NSP13
YNSQNAVASKI	28690.6	20432.1	29647.7	12957.9	3119.76	2631.72	4123.05	41243.1	14353	28243.6	20937	17085.2	10585.7	22150.4	26684.3	20504.8	36096.5	36637.2	31989.4	31989.4	16687	17086.9	9637.41	23996.1	13806.7	24401.1	35872.2	29724.1	25917.2	14617.9	13703.8	14617.9	34197.8	30505.1	24841.2	3959.28	27123.8	5488.15	3128.48	25053.6	27072.3	5488.15	31083.2	26662.4	35694.2	17483.9	32252.1	36169.2	34813.5	39283.6	37775.5	19268.6	13020.7	14932.7	24933	19402.1	20085.8	28899.3	19211.5	13574.7	21963.3	27038.3	27279.2	24472	23201.5	32433.4	38157.1	10302.1	18617.1	11612.1	22192.2	28693	28661.7	19272.3	27918.6	9129.1	37975.1	39032.8	41670.6	26332.4	26298.2	19473.3	35391.1	31540.9	15618	22220.5	24594.6	24594.6	29521.6	25608.3	21397.5	24851.7	28511.4	24866.5	30681.6	28941.5	30681.6	17576.5	19121.1	19273.2	15466.4	17741.8	18592.5	19426.8	18931.5	19211.3	17649.1	NSP13
YNSQNAVASKIL	28485.2	21470.6	28994.8	27410.9	12182.7	10181.5	17228	44390.1	28784.8	36023.2	28204.6	26284.3	22792.8	31825.8	34206	30255.6	38441.8	37763.2	33669.1	33669.1	23884.7	21600.2	14000.1	28172.2	27033	39344.8	37416.7	32993.3	28354.8	22101.1	20965.6	22101.1	31982.1	27370.3	18006.5	22478.5	23740.2	16608.4	9621.27	30141.6	26351.8	16608.4	32528.6	26353.2	41350.8	25782.1	37760	34746.9	31242.3	36047.3	35120.7	21518.7	22569.7	10488.6	28353	26284.6	25832.6	37168.2	25699.4	17061.8	28301.2	33060.9	31284.6	30559.3	30675.2	35951.5	40543.7	16233.9	28310.7	24686	31114.1	40005.1	38205.5	34080.4	38703.9	25629.9	42100.2	42144	44157.3	31838.2	32648.9	26988.9	39173.7	26952.1	25969.4	21587.8	19709.9	19709.9	28972.9	26168.2	28635	24935.4	24082.7	26588	27839.8	25355.8	27839.8	21488.5	23371.9	13971.7	20792.5	23470.7	22058.6	16157.3	21769.5	18515.2	25118.2	NSP13
NAVASKIL	40925.8	35376.6	41358.4	40732.7	35985.4	33185.6	35478.5	46918.1	41158.5	42694.7	42359.8	43939	42620	42316.7	43868.7	41426.1	40973.6	41446.7	43012.4	43012.4	32343.3	35304.3	31591.1	42150.8	38037.2	45131.5	42355.2	40434.1	34010.4	39042.1	30242.2	39042.1	23525.9	16618.1	14154.6	42899.9	18599.6	32858.3	18437.1	29405.9	28812.5	32858.3	33147.9	28078.2	47142	40102.6	44210.3	24277.3	23113.6	26335.5	29558	35993.9	37224.9	23455.2	34684.9	37391.6	36556	43713.3	38649.5	30484.7	38525.9	41547.3	39723.8	39707.1	40356.3	43917.6	37134.8	30204.3	38228.2	40793.6	40595	19118	30043.3	26892.7	20609.1	28989.2	37772.2	38488.8	40561.2	35676.4	36243.7	31683.9	42648.1	21689.6	23459.8	7947.23	5465.46	5465.46	29981.2	30256.6	29706.5	26500.2	29223.5	30496.5	23821.5	25700.8	23821.5	12976	6653.13	12399.9	21264.4	19736.2	21289.7	1887.68	10867	7077.28	21864.9	NSP13
NAVASKILGL	29571.4	22524.5	29314.4	8198.86	1654.95	1293.08	2504.05	34733.3	8652.38	14539	24715.7	27883.5	26869.7	30940.9	33988.3	30781	13291.4	10450.7	26614.8	26614.8	13240.5	17084.1	10149.2	26532.9	18861	24623.4	29323.9	24161	5212.26	15547.6	624	15547.6	14527.2	9248.51	3911.25	27389	12542.4	13529.7	13560	7236.87	23655	13529.7	32599.5	24201	42363	26393.2	37512.8	15792.1	13438.5	15951.3	22655.3	27202.9	25316.3	14903.3	28488.9	29368.7	30341.8	40253.4	33524.8	22988.9	26555.8	30393.4	30858.3	29456.2	28078.2	38386.5	28274.5	16259.9	29607.3	31744.2	34568.4	20899.4	21411.9	23447.1	17960.2	21543.7	27533.1	32066	33469.4	16824.2	15413.8	8413.64	36648.2	19493.2	7399.74	4565.04	4374.38	4374.38	25365.9	22049.3	16094.2	14172.6	20426.2	19212.2	19865.8	24399.8	19865.8	5796.25	3905.84	12598.8	6479.92	6296.76	8173.26	2176.73	4024.58	2836.6	5059.07	NSP13
AVASKILGL	27367.6	19710.3	27473.3	865.26	117.79	84.1	192.18	20526.3	606.23	2711.55	8678.25	10720.4	7443.67	22481.5	25626.6	15057.1	9301.9	5306.04	13779.5	13779.5	1739.55	6806.54	3566.43	11680.8	3825.53	1518.55	31108.8	23143.9	3717.25	16094.3	992.21	16094.3	4023.58	1530.74	3549.95	11792.4	12647.5	3826.69	4667.73	742.45	27462.9	3826.69	36449.3	28141.5	39088.6	20303.7	35162.5	29168.8	24279.4	28782.6	30582.5	14927	28471	16783.5	31063.7	22895.3	23292.6	35951.9	26969.3	14527.4	24305.2	30547.1	28693	24767.4	27773.6	33086.3	22750.1	9911.52	16532.4	29141.1	31256.5	36474.2	32013.6	31929.6	31563.8	23532.8	37342.3	31968.6	34755.9	20256.7	10869.6	14781.2	38096.1	5485.72	3354.28	3216.63	2031.01	2031.01	19609.3	9166.52	5867.61	4752.12	9144.43	10052	15963.4	16138.6	15963.4	3948.92	1652.96	3705.52	467.54	775.79	1048.78	1342.46	1108.86	2747.43	667.66	NSP13
VASKILGL	34290.8	28221	34877.2	24821.6	13253	11615.1	15189.5	41284.7	26415.4	28658.9	34242.6	37002.1	35283.7	34327.9	36410.7	32012.6	35426.4	35641.3	36713.3	36713.3	22006.8	16376.1	14783.8	36125.4	22838.7	29830.5	40254.7	38822.2	27190	37546.5	22723.8	37546.5	19988.9	13830.1	9880.15	32961.2	19126.3	24424.9	15283.1	4349.56	33199.9	24424.9	34795	30201	43978.5	32011.9	40440.2	33375.7	31575.7	36506.2	34738.9	26876.4	36080.1	31041.8	36802.4	37191.9	34182.7	42292.4	36729.6	26323.8	38207.1	41080.2	39700.2	38482.2	39899.2	43895.3	33988.3	22351.9	33248.5	37150.5	39741.4	18727.6	24686	23243.8	19191.4	16668.4	38561.4	36505.4	40544.1	14803.5	11560.4	8756.16	42746	15618.6	10855.1	5659.72	5242.75	5242.75	25783.5	18424.7	20233.5	17665.9	24142.7	21727.9	19595.1	20345.2	19595.1	8418.28	3683.73	14185.2	2599.01	3308.22	4232.11	447.66	979.69	3270	4098.27	NSP13
AVASKILGLPTQ	39295.9	31962.4	40396.9	30218	22179.2	19979.8	21040.6	44224.2	31742.5	39686.9	24571.2	23016.3	19860.2	44034.2	44873	43829.3	42644.4	37708.5	39039.5	39039.5	17638.2	23716	25897.5	28056.3	36907.7	40794.9	40295.2	35775	26643.6	27940	36324.5	27940	37725.7	34946.3	34580	43728	43422.9	28605.9	27969.3	36665.3	41716.2	28605.9	41227.5	39604.1	46265.7	33729.3	40140.8	42969.1	46784.2	47488	43460	42754.4	45286.6	43960.9	43050.1	42550.9	41543.7	43072.4	40123.8	38200.1	36808	39393	40361.6	41875.4	38629.4	40250.4	43881.5	28196.9	44839.5	43030	40159.9	46259.8	45776.8	45639.8	46048.5	43560.3	44482.9	43855.9	45669.4	30031.6	37052.9	28105	44947.8	44226.6	39636.2	38822.2	45772.3	45772.3	41508.6	42869.2	43607.9	41199	42359.3	43971.4	47105.8	44814.3	47105.8	38535.9	40520.4	38033.9	40887.3	33310.1	43243.8	38842.3	39410	40224.7	42014.2	NSP13
VASKILGLPTQ	40122.1	32618.5	41703.1	37734.2	34083.7	30442.5	29632.6	46183.7	39669.7	43907.6	34308.3	35406.8	32621.7	44834.6	45886.9	44736.8	45451.5	42919.8	41115.7	41115.7	17196.3	22021.9	24222	32367.8	37770.2	43579.7	40675.5	37510	33907.5	31412.5	38495.1	31412.5	39472.8	37861	37996	44542.6	43033.3	33602.2	26876.7	28445.7	39166.9	33602.2	39568.1	38421.4	46505.7	36806.8	40836.8	37763.2	44910.4	46097.9	41441.8	44390.1	44530.6	43580.6	41934.3	43743.1	41948.8	43607	40246.4	39269.1	41702.6	43237.7	43188.6	44639.6	42803	43381.1	42202.9	30510.4	45133.5	43737.4	40959	41898.9	43492	42452.4	42033.3	40289.1	41486.6	41480.3	42692	18993.3	27650.1	14468	44092.8	44604.8	36525.1	29216.8	41571.5	41571.5	43234	44016.1	44074.7	41569.3	41942	46061	45652.6	44137.2	45652.6	33016.5	33799.8	36874.2	38978.3	26843.9	41582.8	29292.8	32993.7	32265.7	42974.2	NSP13
ASKILGLPTQ	36581.7	24168.6	38155.9	35150.3	31470	25008.1	23735.8	45687.7	36655.4	41430.1	21428.1	23379.2	14334.1	43806.1	44803.1	43119.5	43223.2	39309.5	37197.9	37197.9	1401.54	13751	18798.5	17457.1	33951.6	38274.1	37622.5	32200.2	27920.1	25995.2	37945.5	25995.2	34186.4	31632.8	31591.1	42550.9	41392	18251.3	15391.6	19087.8	37601.8	18251.3	37745.3	35493.1	45146.7	29319.5	36348.5	40450.3	45776.3	46760.9	41191.9	40054	43781.9	41818.8	39628.1	39540.7	35585	39119	34077.4	30191.5	34629.4	36447	38135.3	40807.7	35236	36440.7	39172.8	19290.3	41828.7	40288.3	33856.2	45383.2	45424.5	43864.4	44241.9	40164.7	43369.8	40715.1	43659.9	13943.4	22518.2	12197.1	42471.8	43910	33565.8	29082.2	41399.6	41399.6	40610.8	42617.7	41882.6	37952.1	39419	43880.1	45547.1	43366.6	45547.1	29910.9	32493.8	32131.3	34855.7	19612.3	38257.6	24660.2	28915.9	29187.8	41743.7	NSP13
KILGLPTQ	44985.8	41383.5	45621.5	37199.1	39122.4	37986.2	33458.2	46528.8	38567.6	42442.3	28708.9	30969.7	34028.8	45639.8	46802.5	44389.6	47174.1	46148.3	42089.3	42089.3	20605.7	22821.6	30682.5	30180.8	35551.5	38868.8	43361.4	40520.8	41179.4	41496.9	46917	41496.9	41040.6	37856.1	41282.4	44168.7	45352.3	35609.7	30744	38851.6	42515	35609.7	41481.7	41542.3	47632.1	38519.7	43517	44302.8	47528.1	48234.8	44782.3	44098.1	46302.8	45329.2	43737.4	45887.8	43253.6	45406.8	43587.2	40217.3	44581.2	45568.2	45550.5	47067.5	45171.6	46683.6	45486	33720.6	45676.3	45473.7	43706.7	46377	46883.6	45857.6	46691.7	44017.5	46853.6	45318.9	46931.3	36354	40875.8	34806.7	46062.5	46548.9	44305.2	40792.7	47057.9	47057.9	43686.3	45702.1	45750	44085.7	44525.3	46790.8	47798.3	46574.1	47798.3	42364.8	43056.6	37754.2	42946.3	36473.8	45337.6	41341.4	41616.1	44127.7	44620.3	NSP13
VASKILGLPTQT	38369.9	32911.3	39957	28698.6	22463.5	19309.3	21067.7	44330.6	31814.7	40185.5	36657	38577.2	39213.5	43858.7	44966.3	44174	45527.3	43900.5	41710.8	41710.8	17106.7	21822.6	22375.6	35566.5	38368.7	43389.6	41396.5	39739.7	37030.9	39097.9	26897.1	39097.9	39540.7	37386.8	37077.8	41148.7	42474.9	35732	35251.2	36333.2	42956.1	35732	42845.2	40387.8	45999.2	36539.8	39905.6	44134.3	45939	46918.6	44138.6	43435.1	45074.4	43605.6	42211.1	44890.5	42250.8	43568.8	40109.9	38642	40095.6	42263.2	42272.8	43121.4	41634.1	41617	44145.3	35471.2	45910.2	42115.3	41080.2	41944.3	42489.7	41847.3	42077	38707.2	40262.6	41882.2	43356.3	23417.7	31485	19499.7	43439.3	44280.2	34544.8	35931.7	41676.5	41676.5	41714.8	41697.7	41893.1	40537.1	42818.3	43426.7	44595.2	43234	44595.2	33656.8	34281.9	38900.8	32505.8	29188.1	36671.6	33167.3	32779.1	33401.7	38630.7	NSP13
ASKILGLPTQT	40080.9	33542.2	41591.8	29446.3	27079.9	25686.3	23091.9	45162.3	32625.9	40911.2	35819.1	37710.2	35254.7	44693.7	45758.4	44749.3	46192.7	44408.8	43025.8	43025.8	5103.94	22910.4	26354	31576.7	39368.2	41794.8	42816.4	40847.5	38103.1	41462.4	37121.9	41462.4	37888.9	34904.3	33619.6	40041.9	42227.5	29187.2	29341	34957.6	43025.4	29187.2	42783.5	40877.5	46562.6	36843.4	40364.2	45704.5	46901.3	47665.1	45834.8	41135.7	45383.7	42916.6	40650.8	43397.1	38277.4	40823.2	35244.8	33454.9	39994.7	42195.1	42647.2	42144.9	41253.4	37934.8	44190.2	33688.1	44679.2	40976.7	37660	45521.4	45325.8	43633.4	45148.2	39471.1	43771.5	41637.7	43859.7	27188.5	33908.2	24927.1	42072	45153.1	39539.9	38952.6	43287.8	43287.8	42724.3	43625.4	43270.9	42514.1	43833.1	43701.9	45710.5	44377.6	45710.5	38154.2	38145.2	39327.8	33177.3	31000.9	37345.9	35620.8	36501.8	38737.4	41666.1	NSP13
KILGLPTQT	41596.8	38241.4	42103	7272.66	8051.78	9679.43	4006.07	35509.3	8556.86	23170.4	19846.9	21560.7	28327.2	40071.8	42815	38473	45292	43556.1	33766.6	33766.6	8121.69	10607.5	17422.7	19444.7	21726.5	19049.5	39376.8	35066.4	35312.7	37478.3	31801	37478.3	29532.1	23096.9	36394.9	23349.9	39844.4	27365.3	20392.8	31272.4	41999.7	27365.3	43287.8	41509.5	45462.9	31272.1	37818.8	42365.7	43234	45354.8	42319	37836.5	44124.3	40975.8	39311.2	39996.4	35478.2	37850.8	34010.7	33959.3	41587.3	42961.7	43243.8	43163.4	42188.7	40669.8	41618.3	28057.5	37886.4	38093.2	35431	42936.1	42994.2	42430.4	43042.6	36833.5	36476.9	35033.4	37189.1	30179.8	32010.8	23666.5	40349.8	38604.4	33804.6	29711	37998.9	37998.9	37458.1	37111.1	36565.9	35289.8	37942.6	37756.3	41032.6	40149.4	41032.6	32855.5	27659.4	29066.8	21223.9	19514.5	30108.7	29360.4	27372.7	32990.1	25822.6	NSP13
ILGLPTQT	41709.4	39825.4	42765	22853.7	17313	28851.2	26418.6	43208.7	21333	37296.7	37094.7	39364.4	43401.8	44003.7	44877.4	44224.7	47490.6	46552.5	41832.8	41832.8	35467.4	30309	33369.6	40756.5	39845.2	42768.7	44515.1	44046.1	42648.6	45075.4	43101.8	45075.4	40946.6	37872.1	35962.8	41010.9	43859.7	33937.6	33646.2	44152.5	44257.2	33937.6	44011.3	42609.8	48080.5	41713.9	44961.9	45084.7	46683.1	47463.4	45161.8	42585.4	46629.6	45630.4	43863	46014.2	43190.5	44771.6	40769.8	39716.1	44546.5	46191.7	45484.5	45690.7	45807	44983.8	45275.3	37952.1	45706.5	45712.4	44069.9	44159.2	45075.4	42955.2	44233.3	40081.8	44478.1	44929.3	45791.6	43193.8	44969.7	41822.8	45427.9	42746	43203.6	40752.1	45797.1	45797.1	39935.9	41869.9	44084.2	42491.5	42682.3	42260.4	46258.7	43164.8	46258.7	40972.3	41495.6	37081.4	41728.4	38015.4	43492.5	37361.7	39790.1	43073.8	41085.9	NSP13
ASKILGLPTQTV	31136.7	22775	32540.2	4043.35	1889.42	6997.71	6542.05	34532.5	2581.8	22005.7	30369.4	32550.8	31808.9	35593.1	37183.9	33221.9	40271.7	40056.2	37222.1	37222.1	886.35	14082.3	11703.8	24582.1	23149.9	23672.7	38543.4	35352.9	32760.7	38550.9	16278.9	38550.9	27397.9	22610	20298.6	22244.8	33521.2	17256.1	16430	11142.1	37052.5	17256.1	39860.7	36369	42598.3	27966.6	36087.5	43469.9	43807.1	45371.4	43607	30120.1	38131.1	34476.5	32665.5	37314.4	31714	36514.9	26217.5	22880.7	32393.8	36237	36086.4	34491.4	35094.8	33778.6	37984.1	25376.9	38044.6	27240.9	32126.8	37597.3	35969.8	33294.9	33486.4	22868.8	38969	36792.1	40740.7	15259.5	17307	17519.5	39075	33228.7	25478.1	25154.9	31022	31022	33897.6	31453	27826.6	29559.3	35673.3	30845	38206.7	34324.6	38206.7	24278.1	19757.7	24995.4	11332.1	13402.6	15971.5	15199	16104.1	19774.6	30915.1	NSP13
KILGLPTQTV	34077	30917.5	34890.8	171.71	204.7	578.23	118.36	17348.1	177.46	3382.78	14121.7	15310.8	23709.6	21749.5	25747	18256.6	34781.4	36298.2	25606.9	25606.9	2245.14	7139.42	5945.64	13139.7	4442.25	933.5	36673.2	31972.8	28573.8	35398.4	8818.81	35398.4	15925.5	9514.23	24654.3	3706.32	35237.5	9577.02	11800.8	7747.45	38802.8	9577.02	40946.1	38513	41198.6	23171.2	33099.9	40471.8	38817.1	41465.1	39879.7	28962.5	36171.6	34587.8	36273.9	34968.2	31146.5	34874.9	27740.3	24725.1	33426.7	37605.8	36392.6	34001.2	36175.1	37909.4	34416.8	19902.4	27361.4	26177	31247.7	30991.8	28879.6	28680.9	27820.8	14801.4	31516.3	30608.9	32653.8	14120	11284.2	9350.63	40496.3	24166.2	18591.7	17538.3	22333.6	22333.6	28177.1	21101.2	26352.3	27544.7	32227.3	26227.2	31340.5	28413.8	31340.5	20379.1	15247.4	16445.2	3763.13	6249.79	8005.48	14185.4	11462.6	18205	10663.1	NSP13
ILGLPTQTV	28608.1	27542.6	28968.5	119.56	58.56	427.02	345.3	7671.96	43.55	1416.67	23375.2	22187.4	31826.8	15254	16257.5	13400.5	37603.4	38853.3	22685.5	22685.5	13941.8	15522.1	11285.2	27235	8438.62	3922.99	36383.9	35131.3	32537.1	37994.8	7243.68	37994.8	22381.2	13932	14902.8	6482.16	24869.7	10361.3	7896.06	19755.2	32869.7	10361.3	37506.7	32459.7	44817.7	32797.2	39689.9	35125.2	29986.4	35686.8	35273	25994.4	32631.6	25944.9	29439.9	34245.6	33015.8	35239	26036.3	24621.2	36431.2	40192.5	37409.4	34935.7	39261.9	37906.1	30164.1	21486.9	27363.2	28086.4	30780.3	19116.2	19520.2	17938.8	17179	10065.9	27581.4	32077.1	32257	30882.7	26900.3	24493.2	36749.1	7323.2	13909.5	9217.74	12108.8	12108.8	19624.4	7794.2	15564.5	14833.6	16098.9	12069.4	20495.9	12959.3	20495.9	11458.4	5336.96	6272.42	6427.55	8824.73	9428.76	5312.18	6205.99	9015.05	4148.64	NSP13
LGLPTQTV	39577.5	34744.6	40379.5	16372.4	10927	20593.9	18918.4	41301.6	12003.6	30825	40296.6	41448.9	42119.8	34128.3	36038.4	31822.3	44835.1	45551.5	41160.7	41160.7	26047	28372	24802.8	38985.5	28055.4	37417.9	43220.4	42504.8	42152.7	44614	31956.9	44614	33568.8	27410.9	25933.2	23904.6	30531.2	32995.8	20952	27322.7	38789	32995.8	37896.7	35551.2	45719.4	37852.4	40912	37463.3	37172.6	40755.2	39385.3	33449.8	37261.2	36183.3	31718.8	42047.4	36098.1	39862.9	35158.3	29893.8	40722.1	42742.3	42277.8	41052.2	42141.7	44180.7	40948.8	29905.4	39091.1	32713.6	36808.8	6702.25	17376.1	15104.9	9711	9124.96	31124.2	34574	35899.4	26375.4	25686.6	22394.8	41095.2	26969.9	32467.5	22227	23786.7	23786.7	29636.8	26338.7	29173.2	30411.2	32594.9	28441.1	28821.2	27087.5	28821.2	27475.6	18965	19117.6	16259.7	22011.4	20711.9	10366.5	16060.4	20367.5	25057.7	NSP13
KILGLPTQTVD	43183	39831.4	43493	5598.75	8775.04	14065.5	5037.55	37957	8130.22	26159.7	34673.2	36811.6	40781.2	39770.7	41919.8	37749.8	45458.9	45712.9	41858.2	41858.2	22550.4	23100.8	25198	33073.4	25797.7	23487	44438.1	42809.9	42662	44731.9	35279.9	44731.9	38910.1	34836.1	39940.6	26555.5	44776	32116.3	31961.4	35428.3	45112.5	32116.3	44785.7	44129.1	46130.3	37426	42845.6	45234.7	46073.9	47331.1	45344	42061.1	44675.8	44839	44993.1	43758.3	41581	43680.2	40630.6	38465.5	42189.1	43969.4	43702.4	43647.6	43353.4	45402.9	45744.1	35617.4	42919.4	40566	42398.7	43291.1	43120.9	43165.7	42388.6	35868.4	44845.3	43987.5	45977.8	30717.8	32933.8	23883.4	46254.7	42748.8	42148.5	40467	43901	43901	40607.7	39973	43174.1	43242.4	43984.7	42073.8	45873.9	43371.3	45873.9	42026.1	41333.8	37907.8	33385.8	33695	37643.7	41345	39440.3	42852.1	37804.1	NSP13
ILGLPTQTVD	38109.7	35024.7	38896.2	3379.6	1819.44	9437.03	8139.63	34063.1	2524.26	22016.1	34289	35678.3	41155.8	36222.1	37695.5	37380.3	46105.3	45267.5	37872.1	37872.1	30641.1	22830	23908.7	37115.1	32137.9	36444.2	43035.6	41867.2	41846.4	41926.1	29699.1	41926.1	38240.2	35360.9	34632	31195.4	43005.8	24864.8	30323.8	39632	42376.3	24864.8	42527.8	40913.8	46822.2	39517.6	43242.9	41375	43865.4	45607.7	42407.5	41054.4	43391.9	43795.2	42719.7	42608	42197.4	42481.9	37047.7	38983.4	39769	41681.9	40518.2	41510.4	40991.4	43233	44211.8	34068.2	43265.3	39946.2	40197.7	39818.9	40022.8	39238.6	38895.3	33469.8	41980.2	42555	44214.7	29527.7	34439.9	19497	45170.6	38804.1	40092.1	39148.7	43359.5	43359.5	38293.2	37272.5	42370.8	40694.8	41559.9	39572	44351.2	40182.5	44351.2	38609.4	39176.6	36173.1	37319.3	36185.7	39985.6	37844.2	37418.3	40301.3	38195.1	NSP13
LGLPTQTVD	42642.1	36128.9	43059.9	39817.6	36880.2	34066.7	33541.9	46637.2	41724.8	44651.2	42668.4	43353.9	43211.1	40980.3	42898.5	41435.9	47657.4	47454.6	42358.4	42358.4	28576.2	25289.7	26875.2	40051.8	34434.3	43894.8	44975.6	44127.7	44526.2	42906.4	42623.7	42906.4	40727.4	37940.2	38453.9	38727.8	41629.2	35909.1	27732.5	37484.4	40119	35909.1	39900.4	37879.9	46882	40276.9	41774	34164.9	39856.4	42806.7	37439.8	42706.8	42298.9	41380.8	38798.2	43401.8	40474.4	42196.5	39304	39083.9	42901.3	42947.7	43452	44537.3	41997.4	45052.5	45419.1	34098.1	44109.5	39963.5	38186.9	36234.2	38284.9	37384.3	36766.6	32807.5	39043.8	41311.1	41314.6	26426	31066	14684	43679.2	42382.7	40494.1	33970.3	39912.1	39912.1	40057.9	41520.3	42354.3	40126.4	41826.9	43771	42842.8	41343.2	42842.8	37154.1	38124.9	37392.4	39600.7	35245.5	41511.8	34885.1	37264.8	38191	42494.7	NSP13
KILGLPTQTVDS	41773.5	38181.9	42654.1	13040.1	14094.4	20426.8	11875.5	41394.2	16458	33851	31075.8	32799.3	38149.7	41600.8	42998.4	40067.4	46409.6	45772.8	41974.3	41974.3	22718.6	21939.3	26919.8	32421.1	32478.7	34216.7	43647.1	41797.5	42008.8	42666.1	38228.6	42666.1	40398.3	36956.4	40043.6	34673.6	45671.9	34945.5	35343.7	42278.7	45645.7	34945.5	45270.4	44241.9	46371.5	36912.1	42033.8	45872.5	47238.5	48074.8	46082.4	43196.1	46197.7	45648.2	45541.6	45141.3	43246.6	44515.6	41348.2	40619.2	42026.1	43754.9	43559.4	44088.1	43220.4	44393.5	46541.4	37573.3	45072	42387.3	42757.2	46118.3	45453	45524.9	45420.6	41372.3	45600.3	44781.8	46343.9	36540.1	39878.4	33843	46102.3	43524.5	44144.4	43351.1	46478	46478	41518.5	43077.1	45139.4	44476.6	44337.8	43722.3	47204.2	45292.5	47204.2	43290.6	44084.2	39524	40788.7	39847.8	43348.3	44140.1	43461.9	44929.3	42335	NSP13
ILGLPTQTVDS	41033.5	38482.6	42229.8	15184.4	12556	23295.6	21449.2	39673.2	15286.6	34390.4	38292.4	38196.4	42511.3	42962.6	43558.4	42703.5	47736.3	46433.8	42140.8	42140.8	35241.3	31489.4	32582.5	41307	40084.3	43478.8	44536.8	44055.2	43844	44776.5	40251.2	44776.5	42532	40586.2	41283.3	40559	45679.3	34726.2	38638.6	45586	45642.7	34726.2	45501.7	44371.8	48007.7	42687.8	44638.6	45622	47105.2	47929.4	45873.5	44861.3	46644.7	46197.2	45784.2	45850.6	45450.1	45423	42279.6	43243.8	44103.3	45551.5	44988.2	45322.9	45172.1	44793.9	46742.7	41068.2	46428.7	45417.6	44325.3	45068.1	44847.2	44608.2	44458.8	41526.2	45018.9	45346.9	46184.7	41543.2	44083.8	38084.1	46753.9	41262.3	45001.4	43878.2	46843.5	46843.5	42370.3	43648.5	45956.9	44797.3	44231.9	44207	47216.5	45008.2	47216.5	44009.9	44681.1	41425.6	44074.2	42476.8	45214.2	43907.2	43600.9	45126.7	43247.5	NSP13
LGLPTQTVDS	37823.8	33425.6	39615.2	29404.3	17295	20451.8	24770.6	38364.5	28199.7	38608.9	38024.4	38741.6	39562.6	41893.5	42618.6	42003.8	46823.7	44831.3	39828.4	39828.4	21984.2	22193.4	24805.2	38388.6	37870	44832.7	42908.7	42157.7	40733.6	40451.6	36032.5	40451.6	38929.4	36604.2	37821.7	39752.6	42728.5	31062.3	29825	41024.6	42027.9	31062.3	42393.2	40509	46980.6	40000.3	41257.4	39868.5	43892.9	45366.1	41461.1	43525.4	44427.1	43372.7	40460.8	44310	42481.9	42452	39976.5	40720.4	42055.2	43260.7	43381.6	44417.9	42484.2	42760.4	45205.8	35987.3	45202.9	42078.8	37754.2	40494.6	41075.7	40935.1	40855.4	37869.6	37808.6	38745	40045.3	30135.4	36702.6	23200.3	43272.8	38082.9	40184.2	37840.5	42698.4	42698.4	39247.9	42256.3	42822.9	41065.9	42231.2	42989.1	44040.9	42724.3	44040.9	37650.6	39516.8	36862.6	38633.6	36360.3	41118.8	37125.2	38347.1	39053.1	40794	NSP13
LPTQTVDS	44030.9	41886.2	44986.3	44560.9	42171.4	42840	43553.2	47418.2	44442	47188.9	44610.1	45534.7	44883.7	46713.9	47002.4	46258.7	47530.7	47073.7	44672.4	44672.4	42073.8	40458.2	41244.9	45847.2	45363.1	47881.7	47231.3	46788.8	44381.9	45372.4	46068.9	45372.4	24983.2	17673.5	35520.4	46079.9	44105.7	41917.5	39187.2	45568.7	41522.1	41917.5	37922.9	34351.7	48296.4	42233	44390.6	18175	31756.3	34499.2	20381.8	46272.2	44784.7	41866.7	40347.2	46138.8	44630.4	45014	42791.9	43427.1	44417	44911.4	43920.9	45914.7	44317.6	45655.6	47766.3	41386.2	47541.5	46131.3	44538.8	32862.2	30902.8	41461.1	33762.2	45207.8	23577.6	30621.9	29597.4	43571.2	45637.3	41930.7	44738.2	45794.1	44762.4	41465.5	46023.6	46023.6	42727.1	45689.7	46261.2	44584.1	44571.5	44907.5	46367.5	45259.7	46367.5	42614	43976.6	40044.5	46405.1	43762	46812.1	41583.2	44418.9	44042.8	46423.7	NSP13
ILGLPTQTVDSS	39601.5	36380.8	40907.2	18312.2	11682.4	20941.3	21016.9	42229.3	17710.5	36426.1	38428.9	38286.6	41936.6	42633.8	43438.9	42404.7	47218.5	45712.4	41872.2	41872.2	34330.2	30643.4	30654.7	40310.5	39741	43618.3	43865.8	43157.3	42168.2	42856.7	39324.8	42856.7	30643.1	25189.5	38409.4	41001.1	44824	32138.9	36989.2	45162.3	43866.3	32138.9	41628.3	38756.3	47488	39601.1	42246.3	28526.2	37248.7	38272.1	30882	44370.4	44852.1	42850.7	42307.6	44961.4	44292.2	44390.6	40568.7	42089.3	42668	43847.8	42587.7	43930.9	43340.3	43108.3	46731.1	39750.9	46492.6	43901	42809	40243.8	34782.6	43439.3	39615.2	42134.9	24968.1	33718.7	31612.3	39230.1	42855.3	35655.2	44962.4	44232.4	43535.3	42866.9	46458.4	46458.4	42732.2	44266.8	46016.6	44119.1	44433.8	44470.9	46312.8	44883.2	46312.8	42492.9	44275.9	40582.3	44381	42396.5	45399	43513.2	43983.7	44542.6	43913.3	NSP13
LGLPTQTVDSS	42332.3	37936.9	43403.2	38488	31741.8	31967.9	33457.1	44999.4	39107.2	44411.7	42204.2	43167.2	42743.3	44748.4	45341	43777.7	47153.2	46321.8	44277.9	44277.9	30670.9	30345.1	31272.4	41845.5	40500.7	46453.3	45490.9	44785.2	43096.7	43854	42141.7	43854	29357.2	23698.3	39454.8	42119.8	44160.6	37660.8	35449.8	43421	42965.4	37660.8	40862.5	38097.3	47474.7	40796.7	42355.6	22032.8	32445.3	33965.5	26321.8	44857.9	44327.7	42016.5	40305.3	45293.5	43269.6	43661.3	42047	42077	43808	44589.4	43959	45051.5	43959.4	44777	46813.1	39606.7	46173.2	43605.6	41396.5	36894.1	31228.5	41603.5	36559.1	39763.8	17712	29995.8	26460.3	35251.6	40002	29767	43739.3	44643.9	43769.1	40979.4	44769.2	44769.2	42914.3	44844.4	45219	43714.2	44760.5	45019.8	45923.6	45124.2	45923.6	41707.2	43060.3	40920.4	42682.3	41051.3	44209.4	42071.6	43184.9	43250.8	44943.4	NSP13
LPTQTVDSS	40682.5	36307.2	41724.3	41517.6	38954.3	37138.4	36470.2	47751.8	42400.1	46337.4	41863.6	42993.3	40404.4	44210.8	45384.2	43814.1	43517.9	41763.1	38850.8	38850.8	35913	33495.1	35513.1	43466.1	40818.3	45409.3	44736.3	42761.8	35842	34947.1	33035.5	34947.1	9396.48	5062.03	28739.3	40732.3	36454.1	34728.4	27107.4	41115.3	31346.3	34728.4	29774.4	21144.8	46681.6	37158.9	39270.8	1376.92	6262.58	10389.2	3994.61	43461.5	38434.8	26009	22074.3	41574.2	39747.5	38629.8	34592.7	37227.3	41410.4	41717.1	40594.1	42208.8	40599.8	39861.6	45051	35262.3	44403.5	39384	34326.5	21040.1	13085.1	33248.1	21151.7	40136.8	652.87	7039.63	2961.78	39015.9	41318.6	32486.4	34816.8	42946.8	38734.9	28015.7	36507.4	36507.4	38586	42503.5	43226.5	39134.7	38535.9	42049.7	40467.8	40339.3	40467.8	32940.6	34088.1	29854	41859.1	38291.5	43031.9	30639.1	38934.1	33829.8	42127.1	NSP13
QTVDSSQGSEY	767.23	1170.14	1402.78	40506.8	36958.8	30713.8	32538.8	45810	40687.8	45260.2	22252.8	24977.6	11669.9	44882.7	45467.3	42363.4	7810.83	1240.2	3264.31	3264.31	29243.7	1002.81	3800.78	33046.6	22471.5	35786.2	37227.3	31202.8	3750.94	6191.91	27629.5	6191.91	37863.5	34762.3	41427	43224.6	42013.3	1714.29	5123.86	1032.36	23243	1714.29	26538	26834.9	43897.2	36895.7	43493	9553.53	38013.3	42094.8	9423.05	39057.3	43402.2	43174.6	45348.9	41315.1	43038.9	44178.8	37968.5	39778.9	24548.3	27996.3	18463.6	36745.9	25895	40106.9	23090.3	17953.4	45860.6	41680.5	37556.3	43923.8	42392.8	42226.6	43607.9	41288.7	44348.8	42432.7	43963.2	17848.2	20258	14654	46539.9	41017.1	9087.91	4068.36	32988.3	32988.3	35887.8	27872.4	33107.1	22381.5	28994.2	44141.5	41352.6	30932.2	41352.6	9358.84	11158.7	15946.8	32871.1	3981.57	35639	6743.28	10118.9	10805.2	34140.2	NSP13
TVDSSQGSEY	71.08	164.13	125.13	35542.3	31958.2	28555.2	29812.1	40180.7	35087.6	41779.4	10452.9	13358.3	5900.2	42135.3	43274.2	40380.8	10316.7	2512.24	807.44	807.44	25373.9	253.3	2600.69	30380	20182.5	33115.3	35127.5	28290.1	4943.5	6438.75	31052.2	6438.75	29176.7	24382.1	35743.6	41286.5	36695.1	1081.78	2946.05	5636.8	12347.8	1081.78	20685	20589.5	42799.3	33648.8	41207	4099.96	28633.5	35943.3	1836.13	34261.2	39211	38234.8	41688.2	38046.2	40802.4	41765.4	32660.2	35763.4	17824.5	22705.6	12008.5	32920.9	20526.5	36269.5	21642.7	13508.8	43658.9	38946.7	32704.7	41516.7	37326.2	39770.3	41031.3	40290	40945.7	37946.8	40407	26416.9	29272.8	20139.5	44237.6	36372.9	7097.83	2344.67	27981.8	27981.8	21814.3	7800.44	29236.8	16441.6	21724.1	37903.2	32240.3	10960	32240.3	5998.75	10279	7571.76	29271.3	3766.8	32343.7	6452.01	8804.9	10897.3	25283.4	NSP13
VDSSQGSEY	4574.69	2065.65	7645.11	43999.4	40041.9	38087.4	41133.5	47608.4	43713.3	46630.6	31451.9	33544.8	25928.9	42386.8	42989.6	38888.6	32308	23719.6	3397.05	3397.05	36859	2446.29	4928.11	38334.6	21151.9	38416	41220.9	39519.8	26333.2	26562.8	42865.6	26562.8	34590.4	30774.6	40710.2	41888.5	39193.6	11430.8	4834.69	27710.3	26564.8	11430.8	10214.5	13070.1	44036.1	37460.5	42952.8	23285.8	40398.3	43278.5	17417.3	20784.4	39564.3	41677.8	42973.8	33693.6	32441.1	35636.3	24153.2	24666.6	10447.3	13185.3	6606.21	29089.1	11810.6	31823.3	40520	6220.85	44315.7	31039.8	26290	41221.3	39862.5	37872.1	40025.4	37974.3	43620.2	41727	43533	33464.7	37756.3	30183.7	45228.8	43405.1	26674.8	22873.8	41834.1	41834.1	34071.2	33221.2	33910.4	28622	28989.5	41643.1	43040.3	36405.6	43040.3	25296.8	27981.2	19462	38391.1	19058.1	40008.1	22272	23887.5	28436.8	40749.9	NSP13
DSSQGSEY	8949.44	4688.79	13591.6	46191.7	44284.1	43431.8	44861.3	48334.6	46094.8	47741.5	41000.7	42508.5	38494.3	47022.8	47273.2	46238.7	28868	16568.4	22466.8	22466.8	39565.5	15550	23121.1	43324.4	38122.1	45422.5	40304.8	39451	22425.3	31479.2	39397.2	31479.2	41753.2	39396.8	40626.2	46677	39405.3	25582.3	19994.7	28563.3	27301.4	25582.3	20459.1	21553.9	47005.5	43091.6	45669.9	10983.2	37516.8	41181.2	13699.8	42800.7	44265.4	42396.9	43862.1	44710.6	45036.4	46071.9	41120.2	42546.7	35823.8	38281.2	31946.5	43495.3	36603.9	44405.9	37512.4	32441.8	47355.1	45102.7	42987.2	36647.8	41663	39146.6	38047.9	43812.2	43827.9	44317.1	45190.2	38119.2	42004.2	35742.5	46130.3	43703.8	26991.2	16068.2	41528.4	41528.4	40797.6	40783.4	36024.7	30563.3	35026.9	45170.6	44624.1	41334.3	44624.1	22738.8	21388.7	21292.9	42317.6	19785.3	43707.2	13139.2	19613.5	22462	43276.6	NSP13
TVDSSQGSEYDY	221.15	519.6	415.24	39440.3	37853.7	36447.8	35265.4	44443	39456.1	44922.5	23939.3	23761.2	16087.4	43957.1	44811.4	42388.2	31814	18230	4298.05	4298.05	35735.5	1023.44	4941.09	35275.7	24843.1	39343.6	39300.2	35194.1	21013	20980.8	40370.3	20980.8	38586	35025	40638.5	44433.8	43173.7	13848.5	14552.2	18101.8	27088.4	13848.5	30024.1	29624	45566.8	38778.9	43681.6	17915.2	40027.1	43808.9	11361.8	41375.9	42463.5	43260.2	44568.6	43624	45188.2	45776.8	40631.9	42326.3	33675.3	35864.9	28356.9	40852.8	34515.3	42862.3	37132.4	27111.8	46454.8	43800.4	41338.8	45032	42097.1	43535.8	44286.9	43594.3	45072	43682.1	45225.9	24656.7	31337.8	18806.4	46500.6	43591.4	25059	17908.6	42137.2	42137.2	33098.4	22136.8	39706.6	29419.9	32646.8	43818.9	41713	26680.8	41713	24732.6	28234.5	23483.9	38177.4	15114.1	39632	21367	22258.8	27701.3	38480.9	NSP13
VDSSQGSEYDY	5858.54	2919.46	8691.98	43848.3	42660.6	42203.3	41488	47920.6	44067.1	46482.5	34637.6	32623.1	26514.8	43715.7	44364.6	42238.9	39945.8	31108.8	9900.8	9900.8	37468.2	1631.06	6570.43	36556.8	25134.2	39314.6	42057	39254.7	33112.8	32311.2	43534.9	32311.2	43516	41912.1	43686.3	44291.2	44800.7	20747.1	16603.2	11435.9	36535	20747.1	28622	29134.1	45550	40438.9	44676.3	30013	45173.6	46421.2	28873.7	34863.2	43326.2	45475.1	46244.2	43850.2	41631.4	43186.3	36760.2	38539.3	26730.8	29414.8	20349.2	39262.3	27878.1	41717.1	40861.6	19339.8	46868.9	41840.9	39750.5	44405.9	43398.9	43010.9	43653.3	42244.9	46514.2	46098.4	46532.3	17050.3	22218.8	10754.6	47377.7	46225.7	31116.5	22260.5	44622.2	44622.2	42117.1	39360.2	40842.6	34221.1	37928.3	46059	45099.8	42390.5	45099.8	30895.1	30791.3	30549.1	38830.2	17192.4	40419.7	17981.2	18329.9	28527.1	43322	NSP13
DSSQGSEYDY	561.23	553.24	997.75	42605.2	39377.6	37717.1	40192.9	47710.5	42851.6	46193.7	29308.7	27816.6	19063.5	43625.9	44536.8	42508.1	18199.8	6970.05	5333.32	5333.32	32793.7	964.38	3911.12	34249.3	25414.8	40025	34057.9	31169.4	10752	7487.28	29658.9	7487.28	42523.2	41246.3	41035.3	44605.3	38993.1	14529.9	16259.2	15861.3	26816.6	14529.9	21777.3	20852.4	46001.7	39868.9	43662.2	6669.92	36125.4	40086.9	8341.58	44233.3	40026.7	41115.3	43414	43880.6	45283.2	45809	41262.8	42885.5	30752	31267.3	27450.1	39845.2	29012.4	42900.8	38107.2	27862.4	46634.1	44144.4	41298.1	39799.5	38700.6	40149.4	38061.1	43440.3	42875.3	44062.8	44412.7	23004.1	30171	15407.1	45676.3	44365.6	19789.2	17022.3	42917.1	42917.1	39563.8	38931.5	34928.5	23120.6	31698.6	44357.9	44477.6	41887.1	44477.6	19762.9	20768.2	24758	39233	13869	41722.5	12923.4	16058.7	16810.9	41902.1	NSP13
SSQGSEYDY	685.04	576.56	1139.02	38146.8	36563.1	33663.3	31301.9	46132.3	38453.9	42362.1	18281.5	13629.7	4172.95	35960.1	38412.7	29546.5	31756.6	23056.4	488.95	488.95	16418.3	80.18	406.13	22799.2	5497.96	19262.7	35642.1	28334.2	21341.6	10834.2	36064.9	10834.2	37028.5	33632	41360.2	38934.9	36120.7	5590.82	1351	1030.36	17258	5590.82	20274.5	18431.9	41873.1	33333.5	39712.7	4217.25	32107.6	38158.8	4957.9	37327.4	36656.2	37458.8	39931.1	36771.8	40157.3	41002.4	35979.5	36581.3	24877.5	25928.1	22234.2	35960.5	22392.8	39498.4	26060.3	12251.8	41688.7	38811.3	34317.6	41870.4	37657.2	39662.4	38984.7	36482.5	41650.3	40608.6	40957.6	8957	10166.8	2872.02	43250.8	37360.1	8780.16	1373.26	25223	25223	31586.3	22524.3	25915.2	10943.7	14363.6	38520.5	32421.1	27791.4	32421.1	7258.04	4745.24	5595.18	20627.8	1706.41	24806.5	689.29	1255.4	3135.16	25116.3	NSP13
SQGSEYDY	18143.6	9184.19	22155.2	42251.8	40387.8	38360.8	36971.7	47898.8	42144.9	45178.9	38234.8	38147.2	35531.2	40703.2	42077	38933.2	43582	39199.1	13527.9	13527.9	36132.8	2974.2	7093.07	37967.3	22673.7	41571.1	43145.7	41693.6	39598.5	39630.2	46158.8	39630.2	43979.9	42855.8	40900.5	39261.5	41982.9	8765.07	2021.19	36211.1	24575.2	8765.07	19727.6	26633	44320.5	35795.5	42620	31673.9	45300.8	46872.9	33295.6	34053.5	39309.1	41666.6	42311.7	38909.2	38340	40246.9	33426.7	32684.2	28842.8	29196.9	24490	38763.4	27315	38130.7	42978.9	11015.5	41857.7	39905.6	35549.6	45387.2	45079.3	42554.1	44822.5	38201.8	47310.1	46413.2	47405.9	35335.3	40170.3	30847.3	44771.6	46496.6	35524.6	29244.3	46290.8	46290.8	40526.1	42197.4	39958.8	35311.9	34348.4	44569.6	45736.2	43745.5	45736.2	32068.4	36206.8	27341.9	44372.8	28432.8	45318.5	29021.2	30460.6	35357.1	45057.4	NSP13
VDSSQGSEYDYV	20841.2	12910.3	24993	21197.1	11043.3	8174.05	11409	42397.8	19757.5	36483.7	37451.2	36051.6	34008.2	33459.6	35027.7	30730.4	43370.3	40248.6	31515	31515	23526.9	14861.8	14528.2	34136.1	31519.4	42559.2	38148.4	37811.1	34945.9	34953.5	17888.2	34953.5	40348.5	37277.7	37061	26615.4	41948.4	33443.3	29845.6	39747.9	41228.9	33443.3	39698.9	37191.5	45047.1	37763.2	41615.2	43270.9	44313.8	45781.2	41957	15708.5	38782.7	39432.6	40982	38815.9	33225.8	37105.9	24946.8	25053.1	32853.3	36074.3	30721.8	32968	35145	33319.4	45865	24282.8	42114.8	25420	34582.6	40437.2	36893.7	36326.9	38803.3	29851.4	43552.8	44517.5	45338.6	31363.6	34585.6	27705.5	43654.7	42553.2	39626.4	40393.9	43944.2	43944.2	36751.1	36420.6	39859	39126.2	40147.7	39209.7	44008.5	38957.7	44008.5	38594.8	39542	35290.6	36129.7	35137.4	39018	37252.3	37622.9	38301.1	39962.7	NSP13
DSSQGSEYDYV	14562.2	9733.72	18310	27258.9	16505.6	11903.3	17267	43226	25179.7	38666.2	38386.9	37034.5	33586.9	36088.7	37861.4	34197.1	38374.9	33445.5	31744.2	31744.2	20071.7	18051.2	16100.1	33599.6	32849.1	42656	37207.2	36199.4	29729	31787.5	5004.15	31787.5	41904.8	39689.9	37343.9	33795.4	38167.9	35761.8	35260.4	33893.6	40057	35761.8	36914.5	35698	46395.6	40388.7	42656	36087.9	40397.4	42427.6	34795.4	34266.7	36710.9	37509.1	39886.2	42040.6	40640.7	42604.8	34862.5	36828.3	37943.4	39771.6	37872.5	38563.5	39075	39690.3	44854.5	33078.4	44822	36032.1	39764.7	30205.9	26298.8	31746.3	26906.7	33951.2	40155.1	43223.2	43745.9	27559.3	28266.9	22119.5	43014.7	40792.7	35012.5	36546.1	40847.5	40847.5	38406.9	35015.9	38837.7	37077.4	39208	39037	42168.6	38062.3	42168.6	35691.8	35359.7	34585.2	28314.6	29399.8	32252.1	31401.3	30709.5	32386	35416	NSP13
SSQGSEYDYV	8832.47	5394.37	10205.2	5316.44	1435.2	658.88	1086.41	32148.7	3992.19	20432.3	27280.7	21515.9	16875.8	23388.1	25223.3	18851.8	36967.6	32178.2	19114.5	19114.5	4095.7	2467.37	2844.07	16991.9	15211.8	25513.7	28331.8	23927.1	22145.6	19886.4	762.74	19886.4	33371.7	29172	30525.3	11396.5	34205.6	18947.5	15792.3	13393.5	34614.8	18947.5	37673.1	34784.5	42656.4	31000.6	35505.4	36448.5	37787	41133.5	35332.6	19050.9	28292.9	28769.5	31698.2	30733	29246.6	33237.7	20392.2	22068.4	24060.5	27755.6	25612.2	25387.3	25782.1	26758.9	37235.8	14887.3	32751.5	19579.8	25620.5	33255.7	22273.2	28478.4	26991.5	20640.8	33844.1	36915.3	38117.1	11459.2	10391.2	4992.63	38038.8	27057.9	15759.9	19542.6	23618.2	23618.2	26991.8	13522.1	22497.8	21549.3	29120.9	24900.4	25130.2	18720.5	25130.2	17954.8	15459.9	19019.8	3982.95	8099.93	6837.84	7870.13	6283.42	11472.3	12694.2	NSP13
SQGSEYDYV	26356.9	16579	27961.2	888.14	186.17	74.96	84.53	23043.2	552.44	9947.3	34620.8	30025.1	26958	16868.7	17688.3	10306.1	37274.5	32415.8	27054.4	27054.4	11790.3	7676.78	2785.42	24449.7	8927.11	23681.4	34688.2	33449.1	27925.5	32781.6	7725.6	32781.6	36837.9	32895.7	27464	3094.08	26920.9	11653.9	4648.78	38833.9	28474.4	11653.9	33043.4	28503.7	40073.1	27160.3	31569.5	35324.6	34427.7	39746.2	36575.7	6102.32	13176.2	14339.1	19928.8	14702.5	15570.9	20698.5	9469.45	9113.61	18257.2	20891.5	19396.4	17823.3	18293.8	17083.4	39882.7	5285.52	19280.7	8545.01	13120	33902.7	28477.5	24865.4	30259.2	12370.7	37152.9	40495.9	40457.3	38222.8	33634.5	31388.7	31139.4	28953.1	18644.7	27504.8	29282	29282	26201.4	16382.1	19125.1	23716.5	22350	17576.3	26562.8	21359.8	26562.8	19295.3	17771	18763.3	19790.3	25265.9	24050.7	19477.6	18271.1	18063.9	14928.6	NSP13
DSSQGSEYDYVI	20464.2	14047.3	22631.5	28961	16810.4	18598.8	21671.5	44646.8	29976.4	39681.3	39772	39058.1	37048.9	29974.8	32186.6	29432.6	35393.4	36772.2	35439.4	35439.4	28371.7	22897.3	19883.8	38368.2	28483	36514.1	39369.1	39786.6	33043	34254.9	11635.8	34254.9	38557.6	35457.4	30419.4	25356.9	33103.1	32298.9	23208.8	25724.7	36027.1	32298.9	34045.7	29995.2	43743.1	35672.1	40598.5	34089.6	34055.7	38973.3	35784.7	29416.4	27912.2	28407.3	36430	34461.2	33307.9	39215.2	28683.1	26785.3	32914.2	35978.4	33289.2	32973.7	34264.1	36542.9	44644.9	24701.5	38437.2	30382.6	37431.7	24279.2	20387.3	27751.4	17868.7	27729.5	41358.9	43792.8	44369.9	21396.4	19851.6	13318.5	42024.2	39669.3	35725.1	35311.2	39610.5	39610.5	37614	34873.4	39287.4	36671.3	39145.7	37119.5	41736.1	37574.9	41736.1	35241.3	34745	34111	31914.4	31737.7	34091.4	29775.7	30712.4	29833.7	35837.7	NSP13
SSQGSEYDYVI	23312.3	16971.5	23928.9	19915.7	10374	10561.7	11945.2	41305.2	21263.5	33628.4	37486.8	35849.3	32872.5	21423.7	24375.5	19990.4	39068.3	40645.1	33849.2	33849.2	20228.4	13238.8	11921.6	33703.4	14972.1	18115.4	41065.5	39342.7	35549.2	36701.8	15835.8	36701.8	34662.4	30331.3	30833.3	15232.3	34042.8	24610	13146.7	4909.06	33851.4	24610	35186.1	32409.5	42235.8	32264	39513.8	36623.7	33589.1	38992.2	38038	22892.6	20295.3	23377.7	31942	27651.9	26339.2	35525.8	23770.7	20023.7	31081.5	33597.8	31070.7	29856	31274.8	35555.8	41096.6	17592.7	30215.4	24012.4	33100.2	30779.6	20451.8	28039.3	24469.8	17318.2	41501.9	41807	43201.7	7711.82	3594.59	2475.55	40587.1	31175.5	25833.5	21685.6	26176.4	26176.4	33271.5	22671	33702.7	30391.5	34655.6	29409	30054.3	27506.3	30054.3	26620.9	22616.4	27573.3	12518.5	16634.3	14140.8	11919.9	11681	16768.8	18288.7	NSP13
SQGSEYDYVI	28833.4	19229.2	29471.2	2860.3	498.4	484.14	617.78	33550.6	3009.75	14186.9	34423.5	31600.7	31989.7	7878.39	9861.25	8104.13	35952.3	37364.1	29389.6	29389.6	18090.1	11877.8	4392.79	29344.5	5602.02	7559.73	38312.7	37120.8	32188.7	35002.7	13434	35002.7	30751	26464.6	19205.3	1136.95	22225.5	2940.35	1013.25	24590.3	19147.4	2940.35	23148.6	19076.9	32573.4	18230.4	30398.7	29543	26931.4	34099.6	31533.7	6166.57	2887.76	3469.52	13802.3	7162.94	7630.24	17198.5	7492.31	4104.71	13418	15394	14625	12607.6	12620.1	16838.2	37566	2785.27	5772.52	5866.09	12562.8	26330.4	17644.1	16908.9	20731	5725.44	36027.4	38715.2	39503.1	19554.8	15711.5	9913.88	30658.7	30495.9	19936.8	23394.7	27192	27192	26383.7	20128.7	26162.6	26427.4	26593.8	22012.1	26319.3	23177.5	26319.3	18113.4	19831.2	22526.5	19186	24013.7	20886.1	16790.5	17040.7	15189.1	15088.9	NSP13
SSQGSEYDYVIF	15936.1	10751.2	17681	33537.5	25975.3	22376.1	25895	44299.4	33728.6	39870.2	34334.3	34221.5	29949.8	10955.1	13564.6	8851.22	35067.9	33721.6	24127.8	24127.8	21554.2	10139.6	5919.77	28832.5	7343.27	17441.6	38764.3	36158.7	31565.1	35131.3	29182.1	35131.3	35641.7	31747	32148.3	34453.7	36547.3	6345.39	3715.03	1407.65	28432.5	6345.39	28742.5	26079.2	41749.6	32269.6	40716	29941.7	41229.3	43889.6	30495.5	29027.8	31884	36716.5	40997.1	34559	34765.3	40682.9	32881.8	27292.2	28282.2	30618.2	28493.2	30522.3	28388.6	38334.6	33688.5	18222.5	40324.9	33628.7	36309.2	39434.8	35595	35419.1	37136.8	26998.8	45008.2	44160.6	45663.5	5207.13	2044.09	2533.62	44424.2	33351.9	17676.8	9113.32	26433.2	26433.2	30710.8	20202.6	34323.5	25638.8	27341.6	36750.3	35017.8	25931.8	35017.8	19649.2	19545.3	17325	20877	7486.47	21362.4	6607.14	6622.82	15498.3	26400.3	NSP13
SQGSEYDYVIF	18972.3	14453.6	20529.8	23276.2	15742.3	15599.4	14628.2	43003.1	25504.9	35555.8	38342.9	37677.9	35906.4	9428.15	12512.3	7741.42	37799.6	35711.2	27477.1	27477.1	32882.5	16235	9066.4	35985.4	7446.89	21890	41698.6	40854.1	36294.3	40307	36804.4	40307	39750.1	36469.8	31490.8	17025.8	33508.9	2035.48	728.85	10712.1	22294.2	2035.48	21349.9	22601.4	39627.2	30056	39349.9	28324.5	39579.7	43334.7	31059	16195.8	19338.8	24435.2	34291.2	20752.7	23120.1	33949.7	23156.9	15265.1	22741	23558.7	22972	23529.4	21013.7	33380.1	39088.6	6870.69	27853.1	24469	29636.1	40025.8	36039.2	32621	37557.9	19606.5	45706	45489.4	46276.8	21065.6	12352.6	15029.3	42307.1	37129.2	27114.8	18385.7	33985.7	33985.7	31345.6	19784	37607.1	32663.4	28359.7	35881.6	35312.3	24698.3	35312.3	26234.6	30137	24406.9	31998	20059.1	32135.1	19825.6	21515.2	27537	32040.7	NSP13
SQGSEYDYVIFT	30829.6	23103.1	34144.9	2150.17	1739.76	1435.34	428.21	32773.5	5637.41	16977.2	30688.9	29717.1	29407.1	27615.1	30978.8	27428.1	42312.6	39331.2	30926.2	30926.2	20660	21323.6	16448	26218.1	22660.2	32943	33792.9	33012.3	30476.1	31415.2	17812.7	31415.2	41699	40104.3	32858.3	12521.6	34648.1	19858.9	9808.47	37498.6	34210.8	19858.9	19944.2	19487.3	40002.4	23855.2	27222.6	39827.6	43058.5	45274.8	40966.1	15011.9	30279.2	28062.4	27730.4	15442	4495.3	5839.11	3307.15	6571.99	9215.54	6202.5	15573.7	16119.8	5762.35	2130.02	44512.8	6038.02	31108.8	8295.76	6930.04	41923.9	41052.2	32511.8	40334.5	23214.1	40264.3	42260.9	43308.9	35437.9	36432.4	31111.8	27541.7	42258.2	32800.1	35487.4	42398.3	42398.3	34576.6	36315.1	33071.2	35642.8	33134.6	36064.9	41475.9	39177.9	41475.9	30683.2	30276.9	33087.3	34380.7	31414.2	38360.8	35753.3	35694.5	32190.4	32195.7	NSP13
YDYVIFTQ	34748	23263.9	37169	39031.9	38108	35357.8	33892.5	45423	40640.7	41972	40153.8	39181.3	37853.7	35329.9	37743.6	33118.2	45802.1	43736	31514.6	31514.6	36048.5	33377.2	28521	34774.7	27540.5	43859.7	34247.8	35181.5	39207.2	33773.5	41477.7	33773.5	42055.6	39575	31775.2	36796.1	40360.7	37822.1	32649.9	44415.6	41575.6	37822.1	12609.2	13380.9	45811.4	34865.5	39141.9	38531.8	43921.9	45643.7	38643.2	11944.7	41488.4	39680	37738.3	37671.4	9465.05	20183.6	20839.6	10247	35956.2	35489.3	34856.4	39878	34453.7	33486.4	46115.3	12490.3	43814.1	28891.8	27786.3	39804.3	41428.3	32074	38875.6	32688.5	37757.9	42604.8	43564.1	41043.3	43621.6	37086.2	37770.6	46775.1	41729.7	40086.1	46033.1	46033.1	36171.6	42039.2	43533.5	41794.3	38839.4	44228.5	43940.9	42616.8	43940.9	37866.8	41105.5	31211.2	43794.2	40227.7	45292.5	39036.6	41359.3	40286.5	44534.9	NSP13
YDYVIFTQT	32353.1	21617.9	34567.2	22198.4	15976	8583.75	9412.05	39003.2	24470.4	33393.8	37303.6	37541.2	34514.9	32075	37137.6	33888.8	39743.6	36914.5	26829.3	26829.3	26056	28321.7	18403.6	31685.9	27434	37995.6	27809.1	29689.4	29631.3	26123	13469.4	26123	36302.1	31968.3	19583.4	20594.1	29246.9	31978.7	22597.3	42689.7	39300.6	31978.7	13062.5	7466.89	43469.4	30217.3	32179.6	34792.7	37481.2	41242.3	35037.9	1481.74	37348.8	27879	21210.6	23125.9	939.15	2213.14	2951.22	1386.32	25795.2	25773.2	27478	26809	23830.5	9141.76	44447.3	5428.68	36892.1	8848.35	5351	30812.6	34753.6	19810.2	30695.2	17994.4	15414	29838.5	29167.3	39220.7	40490.2	36704.6	19441.1	42449.2	35236.8	34505.6	38973.7	38973.7	34619.6	38372.8	36212.7	36839.5	35677.2	38332.2	37057.8	38667.9	37057.8	29956.3	29503.1	30346.5	33482.1	35020.1	38057.8	33520.8	36720.9	30139.7	37586.3	NSP13
YDYVIFTQTT	32649.6	21088.4	34645.5	23535.5	16490.6	10829.7	13655.3	39421.1	24893.6	28427	35658.6	35022	34889.2	6444.26	9370.89	3320.95	38210.8	35941.8	16839.5	16839.5	20757.9	24053.8	13252.8	27258.9	7724.52	37063.8	24732	26028.2	29144.9	28660.5	16181.3	28660.5	34673.6	31211.9	24244.8	23244.5	29907	28272.1	19571.2	39805.1	28619.9	28272.1	22038.1	13106.5	42063.4	29830.1	31860.5	33183.8	38482.2	41139.8	35618.9	4139.68	35208.2	29612.8	23246.8	29289.3	3784.82	6311.22	5952.21	3893.48	26406	27425.7	27367.3	27576	25576.5	14269.7	40855.4	9302.6	39039.9	12161	10113.3	34181.9	35426	25216.8	33562.6	22109	23206.1	33665.9	33085.6	36456.4	38892.4	32845.5	24832.3	36827.1	35404.2	25937.1	36489.6	36489.6	32477	39445	26991.8	26895.3	12143.4	31490.1	39585.2	39469.8	39585.2	24547.3	21308.1	2013.88	37740.8	37222.1	40701.4	27652.5	35747.1	24129.6	38912.6	NSP13
YVIFTQTT	36086.4	29290.9	36416.2	22479.5	15905.1	10157.3	9035.36	40500.2	22727.2	32185.9	36720.1	37527.4	37022.5	30579.1	35524.2	29477.5	35840.1	30854.3	31171.4	31171.4	26552.7	25214.9	23543.4	35748.3	26923.3	39463.4	37149.3	35722	21739.4	30217	16285.4	30217	30058.9	26702.2	24784	37564.4	32733.4	20660.2	16963.5	29771.5	32046.9	20660.2	32506.5	27778.1	45892.3	36065.3	40000.3	27475.6	34819.9	38290.7	32399.4	38505.9	42273.2	33440.1	31127.3	40824.5	34399	39433.1	33881.1	30638.4	39765.1	41552.6	41597.6	41589.5	40438.5	40369	33815.2	30328.4	42870.2	40073.5	35159.5	31861.2	37811.1	34375.9	33422	33382.2	22836.9	32476.6	33692.1	36323.4	38177.4	31942.7	37896.7	33412.6	20298.8	8604.49	19894.6	19894.6	36476.2	37188.7	34069.7	32470.6	30060.8	36225.6	33847	36014.6	33847	12243.8	10198.1	16194.2	24307.8	18264.3	30330.7	12779.2	21989.2	14193.8	28588.9	NSP13
YDYVIFTQTTET	33255.7	26289.1	35216.6	14494.9	6653.55	6999.67	7789.48	39521.9	17229.5	30402.3	35561.5	37177	38349.6	34231.1	39044.2	36189.2	42024.7	36943.2	33274	33274	30808.6	28782	25959.8	35064.5	33920.7	42613.5	34302.7	33557.5	27841.3	29807.2	16298.8	29807.2	35558.9	32238.5	28803.5	34011.5	38210.8	27451.9	29776.9	42028.8	39296.8	27451.9	32390.6	25392.8	45335.2	34680.4	37289.4	37235.4	41067.2	43406.9	39091.5	13049.9	41863.1	37979.2	34983.8	38411.9	16198.3	21161.5	18612.9	14911.7	35694.9	36749.1	36043.4	36996.5	35787.3	28350.2	40327.5	21846	43631.1	27771.5	24407.4	40126.9	39640.1	35946.8	39381.5	35484.7	29157.5	37744.1	37435.8	39077.6	42067	37168.2	36106.3	39763.4	31152.2	29493.2	38287.4	38287.4	37939.4	40481.4	39485.1	38966.9	36763.4	41139.8	42899.9	41900.3	42899.9	28816.6	31051.9	30385.5	37321.7	31933	40131.6	35960.5	37127.6	32699.1	33776.1	NSP13
YVIFTQTTET	28094.9	21775	28688.4	5281.92	1674.28	965.27	1113.57	33121.4	6533.07	18775.7	28043	27912.8	28937.8	37264.8	40365.9	37235	25608.9	14510.9	19640.7	19640.7	18144.4	15701.6	15625.2	27865.1	27823.3	35193.7	29164.7	25566	7315.2	10738.2	947.19	10738.2	22457.9	18579.3	24095.2	31389.4	31118.8	11066.5	15121.8	26410	30177.5	11066.5	35698.4	29299.5	44318.6	31833.3	35413.3	21553.7	28398.4	32285.3	27047.1	39221.1	39931.1	30093.7	29664.7	37219.3	34341.3	37185.1	30922.5	32146.9	37158.5	39256.4	39577.1	38923.5	38190.2	37230.2	27350.8	25377.5	40361.6	37793.9	30560.3	34478.3	35066.8	35369.7	34628.2	33704.8	12415.5	25351.7	24194.5	30722.1	33852.5	23813.2	33888.1	29895.1	12168.4	8831.42	17222.9	17222.9	34296.8	32148.3	29738.9	29672.1	28625.5	34425.8	31478.8	32432.7	31478.8	9520.2	10189.4	19123.2	20534.3	15129.1	26014.4	17034.1	21830.2	14045.6	18774.9	NSP13
VIFTQTTET	34160.1	29483	34497.4	8938.8	3783.91	3499.8	3391.54	33753.8	9695.99	20664.5	20886.8	20881.6	24628.2	38499.2	41930.2	38724.9	38460.1	33491.1	22306.5	22306.5	10330.7	10656.4	14121.5	24917.3	22926	25457.2	31319.8	27978.7	18594.1	18592.3	8398.36	18592.3	25044.1	18898.8	24403.5	29619.2	26034.6	15541.9	8213.95	25201	29457.8	15541.9	35456.7	30148.1	46054.5	35738.2	37697.5	25732.2	32237.5	37321.7	31205.8	35899.4	41514.4	34053.5	29371.2	38578.9	36260.1	37564.4	32075.7	31235.9	39928.9	41556.3	42069.3	41775.3	40815.7	39070.8	32144.1	25932.6	38561.8	38404.4	30339.5	31574	35479.7	31115.8	32113.9	27634.5	18112.8	24612.4	24286.5	32888.2	34009.3	29240.2	33624.4	24233	16630.9	8225.96	14370.1	14370.1	34062.7	30384.2	23683.7	23921.7	24916.3	31082.8	30449.4	31656.1	30449.4	10628.4	6378.98	14757.1	14049.3	10033.1	21985.9	11368.7	14291.5	11137.8	14612.5	NSP13
IFTQTTET	42238.9	35137	42881.8	39406.6	35512.7	36142.6	35921.6	46679.1	39798.7	43494.9	40885.9	41812.9	43174.6	37040.1	39061.1	33717.6	46923.1	45820.4	36028.6	36028.6	32425.3	31013.3	29865.7	40228.2	31885.4	46338.4	42015.6	42022.4	41094.8	42710.5	41302.6	42710.5	39877.1	37644.9	36205.6	45614.6	41187.4	39364	34638.8	45054	39443.3	39364	40744.6	38315.2	47704.8	42140.8	44249.1	40720.8	45223	46562.6	41993.8	44440.6	44941.5	44692.8	42474.1	45590.9	43929	44776.5	42237.6	40479.6	44331.1	45626	44660.8	45893.3	45253.3	44919.1	45665	37516.1	46809.1	45191.6	42913.8	42540.3	44572	40953.2	43106	41007.8	42707.7	43011.4	44806	42792.8	45005.7	41504.6	43915.2	41506.4	42608.9	36831.9	43742.6	43742.6	35504.6	43058.5	41024.6	39000.3	34059.7	37977.6	45643.2	43242.9	45643.2	39086.4	37206	11518	43594.3	40375.1	44955.1	35361.3	39682.2	38391.9	44016.6	NSP13
YVIFTQTTETA	31570.6	23433.9	32746.9	7288.26	3475.76	1518.92	1468.87	34169	8955.93	23383.8	33035.8	33584	33320.9	30810	32957.7	24049.1	29717.7	23127.4	25331.9	25331.9	19266.9	21002.6	17254.5	30901.8	25583.7	34493.2	33055.1	30179.5	15567.8	19071.5	1695.13	19071.5	27414.2	23749.7	27897.1	29540.1	33484.2	14030.6	17853.6	28881.8	29620.8	14030.6	36559.5	29433.9	44517.1	34099.2	37126.4	24926.3	28713.5	32449.5	30161.2	40016.3	38101	27984.2	22513.1	37306.4	34983.4	34504.5	28055.7	32645.3	39043.3	41041.9	41026.9	39645.2	39864.2	35862.2	31991.8	28213.1	41093.5	36465.9	28318.6	34191.5	32750.8	34355.8	34120.2	31157.9	7641.97	23510.1	20982.8	31414.2	32587.5	24416.2	31918.9	33760.3	20261.3	15402.3	22608.3	22608.3	35176.2	36974.4	36064.1	33332.1	28223.8	33368.9	34052.3	36416.2	34052.3	16832.6	17941	13687.8	27769.1	22319.8	32048.3	23356	29553.5	19772.5	27328.3	NSP13
VIFTQTTETA	32332.8	25942.7	33370.3	5166.06	1771.48	2271.14	2701.36	33057.7	7167.13	21460.4	19500.1	20961.5	23817.1	28970	30706.8	24461.4	38751.3	34518.3	24833.7	24833.7	6900.64	11354.4	12025.2	25828.4	20783.1	22116.9	33112.8	29707.1	20372.8	19320.6	5011.73	19320.6	24943.8	19601.7	24658.3	22096.6	30606	8820.05	9465.97	24919	30396.1	8820.05	36743.5	30441.8	44831.3	33568.4	35181.5	30733.7	35309.3	38658.3	33483.1	37680	38384.1	34454.1	23824	37258.8	35597	32994.4	26175	30763.3	37265.6	39395.5	39575.8	38475.9	38185.6	33450.9	34908.9	23826.3	38577.6	31975.5	23026.7	31467.9	33703.4	29382.6	31772.4	23985.4	9628.24	19190.2	19007.7	27132.4	30124.3	20188.2	31707.8	31196.4	22676.9	19132.1	27132.1	27132.1	34068.9	35472.8	31520.1	30282.2	29640.3	33131.8	36357.6	35938.7	36357.6	18357.3	16139.7	14727.1	23350.9	18018.8	29058.6	22474.6	26300.8	20362.6	26294	NSP13
IFTQTTETA	34559.4	24964.3	35538.1	23057.7	11059.9	13261	18146.4	40332.8	19192	26932.6	36292.3	33161.5	36215	16558	18327.5	8760.8	43647.6	40920.4	17712.4	17712.4	12627.2	16640.1	11193	30600	10623.6	36427.2	32891	30994.5	35012.5	32545.2	17832	32545.2	30713.8	25357.4	28185.9	33784.1	27809.1	27665.1	13662.1	38578.1	22453.2	27665.1	30663	25103.8	44684.1	36157.1	37555.4	23416.2	29771.8	36158.7	28399.6	38185.2	33755.2	25813.3	17185.9	38153.8	37766.9	35754.4	26643.1	33239.9	39335.1	41124.2	40545.4	40792.7	40004.6	32580.4	38164.6	25953.9	40701	32034.8	24929.5	33050.1	33350.8	32468.5	33916.7	30603.6	20136.1	29279.2	25968	35869.9	37362.5	30026.4	27334.5	24478.6	31307.6	16098.9	27036	27036	25633.8	35355.1	23306.2	19705.7	12264.1	21583.8	34558.3	33785.9	34558.3	19630.5	13328.3	1025.39	32994.4	30672.6	37326.2	13681.1	23385.5	15264.8	32736.9	NSP13
FTQTTETA	24999.2	20880.2	26039.2	29536.9	18754.8	13413.6	16969.5	43106.5	27989.3	40331.9	40586.2	40828.5	38549.7	40995.8	42058.3	39073.3	42107.5	38749.2	38713.1	38713.1	23839.8	26622.9	26232.6	39687.7	37260.4	43273.3	41563.9	39784.1	31845.4	36270.3	13211.1	36270.3	32821.3	28147.2	26484.4	38721.1	35166.3	28885.8	25610	31316.8	34705.9	28885.8	37721.6	30711.8	46462.9	38420.2	40384.3	33610.5	36370.9	39895.7	34433.6	38605.2	42258.6	33674.6	23146.9	40603.8	37086.2	38211.2	28897.1	31707.5	41768.1	43410.7	42903.6	41625.1	42381.3	39584	37604.6	33105.2	44998.4	38767.2	33517.2	31427.1	32321.6	34816.5	31809.6	35871.8	13774.3	29137.3	30044.9	32942.3	34732.6	27265.7	35969.8	33788.8	24486.8	15436	22667.1	22667.1	34700.6	28902.7	35231.1	30966.4	34953.9	33718	30395.4	27836.5	30395.4	18917.2	17590.6	21870.8	21901.8	18211.5	26550.7	10702.9	18532.1	17908.8	28627	NSP13
TQTTETAHSCNV	24331.8	20799.3	27410.6	18701.7	6609.07	3638.34	6564.74	41944.3	18425.1	33931	37273.7	37625	36997.7	37136	39030.2	35748.6	40708.5	36826.3	37935.2	37935.2	20734.1	21118.5	15043.8	35326.5	31915.4	41260.6	38172	36486	29248.2	35354	7172.01	35354	37209.2	33618.2	27239.4	21979.5	33167.3	21743.9	14092.4	37875	34552.3	21743.9	33729.3	29864.4	43008.6	28534.5	36398.5	42509.9	42132.1	44380.5	41386.2	16454	31248.1	28556.5	31897.1	23041	16154.9	25529.7	9812.19	9546.4	15172.9	18800.3	19177.5	19267.8	16922.6	15051.9	44775	15537.4	35640.9	13137.9	20988.3	40610.4	38276.6	32019.2	38426	25279.1	42237.1	42456.6	43736.5	33292.4	35041	31066.7	38693.8	40707.2	34778.4	38066.8	41023.3	41023.3	32733.4	34738.2	33746.5	35358.6	36228.8	32795.1	42082	37106.3	42082	33693.2	34128.7	31832.6	31823.7	34752.5	35550.8	36561.9	36546.5	35045.5	34438.1	NSP13
QTTETAHSCNV	21697.4	19893.5	23287.1	19323.5	11003.1	6699.64	8842.61	39764.7	17557.8	33989.4	35425.6	35943.7	32994.4	39144.9	40348.5	37072.2	31683.9	27756.2	38031.8	38031.8	14711.7	19612.3	15721.2	32033.4	31478.8	35096.3	36532.7	33841.2	20201.5	28753.7	754.14	28753.7	34954.2	30308.4	31572.3	29440.2	36369.8	30828.3	30356	17460.7	40149.9	30828.3	34978.8	31060.3	45114.9	35321.9	40099.9	41362.5	39743.6	41641.3	40176.4	17077.6	35922	35053.5	37974.7	17664.6	12138.8	22265.5	6836.73	6903.55	10478.9	14426.7	16406.9	16248.1	12765	10589.7	42751.1	14698.5	40605.5	12722.1	19586.2	36447.8	30666	32417.2	31416.6	28981.7	38855	40504.2	41221.7	20093	16753	17285.1	41479	35566.5	29836	31073.8	35333	35333	33951.9	29819.5	33471.2	33122.8	38303.1	35723.9	39366.6	35249.3	39366.6	30214.1	25831.8	31212.9	14859.2	17322.4	19032.8	23420.5	20164.2	24750	26323.6	NSP13
TTETAHSCNV	6521.91	6673.31	7474.17	14590.9	5295.65	2799.47	5622.61	33610.5	12495.4	30008.8	28815.3	27816	24095.2	36077.4	37020.1	34263.4	30333.3	23842.6	30427.7	30427.7	5777.4	11626.7	9072.98	25631.9	28939.7	33059.8	28961.9	25398.6	14277.9	18885.1	209.27	18885.1	27582.3	21046.7	21791	25926.7	29644.8	24246.9	21617	14934.8	33945.3	24246.9	26705.7	21231.7	43514.2	31633.2	36518	38052	37622.9	40540.1	35285.6	9213.55	29726.7	27636.9	30403	11207.3	6482.65	14008.9	2669.11	3221.22	6205.26	8587.84	10417.4	9362.68	7407.35	4890.72	38100.2	9661.95	36189.2	4171.83	9151.66	33284.1	27347.5	26715.2	29729	24881.8	32033	34525	36576.6	18953	18448	15727.3	36199	24945.1	18783.4	21752.4	26396.3	26396.3	22630.3	9096.96	23306.7	22990.9	30972.4	25557.9	28508.9	15009.9	28508.9	19076.3	13474	19092	6076.75	8892.02	9123.87	11485.5	10639.2	14176.6	17046.8	NSP13
TETAHSCNV	29989.7	21811	32212	26746.2	15989.5	9422.44	13408.9	43407.9	24408.8	36748.3	36592.8	36426.1	34698	35389.2	37289.8	33719.5	35711.5	30566.6	29690.1	29690.1	20463.8	19184.1	12926.2	36978.4	28307.9	37681.6	36578.1	36634.4	22019	32047.9	11843.3	32047.9	28444.5	22483.9	19858	16411.9	17614.4	23552.4	7439.24	38045	24581.6	23552.4	6611.07	4319.45	42804.8	29650.9	34180.8	32505.1	29800.5	35563.5	30948.6	1448.04	17200	12626.7	16192	1315.67	771.6	3021.03	277.27	338.54	1698.32	2435.88	3800.16	3355.26	1907.7	666.92	44642	2701.77	26800.3	603.3	1348.78	29732.2	31105.7	16590.5	27573.6	16129.2	31727.8	33944.9	35170.1	38545.5	38837.3	34041.3	23830	37751	30896.4	31200.8	34279.3	34279.3	26528.8	31959	22571.4	26425.4	26297.9	24632.1	36924.9	33449.8	36924.9	25618	25397.5	22804.8	27411.2	30192.8	32406.4	27850.7	29469.9	26888.3	30954.3	NSP13
TETAHSCNVNRF	22170.3	14927.5	23926.3	40484.9	33867.2	29961.5	35902.1	46674	40756.1	43592.9	35293.2	33478.8	32521.2	18015.9	19924.1	14720.3	18704.3	15430	25626.6	25626.6	30240.9	19121.3	12108.2	18244.2	18378.3	38239.4	19431.9	13131.6	19626.9	9637.41	23880.5	9637.41	36555.2	33587.6	28401.5	36634.4	28370.1	16812.4	5415.31	26550.1	9749.85	16812.4	7743.77	8261.1	38120	28198.8	36940.9	29511.3	40046.6	43068.2	27293.4	9792.13	4626.31	18571.2	29545.9	12282.9	12116.9	29172.9	14163.1	5120.04	979.57	1347.91	2038.13	4483.25	996.66	17397.5	41415.3	6345.19	38434.8	16032.8	25754.5	39512.9	37641.3	33146.5	37975.9	30323.2	44341.6	43949.5	45262.1	28186.9	30386.2	24974	38448.9	41299.9	29879.2	28693	41738.8	41738.8	32486.8	37762	30883	26389.4	22194.1	34679.6	44160.6	40555.1	44160.6	27945.1	29792.1	20850	40616.5	28931.2	41864	28567.9	29955.3	27695.6	41762.7	NSP13
TAHSCNVNRF	22222.7	13857.2	23029	34076.3	22549.4	16280.9	24084.8	43831.2	35554.2	37167.4	26733.1	23220.1	20508.8	8729.96	10689.3	6329.96	15722.7	14831.4	16449.1	16449.1	13450.9	8309.96	2854.83	8200.45	5935.49	20901.2	13667.2	5710.9	12323.7	1671.02	17541.5	1671.02	20309.4	15345.1	17971.7	31735.7	17293.3	2241.72	995.65	1472.55	2832.83	2241.72	19656	15164.2	34218.2	22870.3	33246.7	4753.05	25322.6	27884.4	9070.33	25557.1	1214.65	8695.92	21598.7	30060.8	30524.9	38321.4	30373.7	21854	14477.4	17815	15704	19192	14739.2	33256.8	16375.6	9840.46	32814.6	24477.3	29634.6	20120	21351.3	20533.6	18150.1	17414.8	30913.1	34594.2	34833.1	5828.95	3676.45	2569.12	33030.8	24118.7	2162.6	1307.83	7706.32	7706.32	23304.2	20603.7	13580.4	10550.4	10311	24121.3	26457.8	25379.1	26457.8	2202.84	2368.44	5570.59	17078	3406.4	18512	1411.73	2478.39	1789.73	16101	NSP13
AHSCNVNRF	30566.6	19283.6	31901.9	35699.2	25400.8	20103.2	26920.1	44894.4	34493.6	36406.8	36927.3	35343.3	33573.1	5017.92	5483.4	1647.02	33269	30812.6	17678	17678	24865.7	9423.66	4322.16	31539.9	3647.44	26323.8	38447.2	38124.1	29950.8	35743.6	35818.7	35743.6	29682	25192.5	31844.4	29739.6	13177.7	15278.3	306.38	26618.6	926.47	15278.3	16893.7	17973.4	28519.1	21564.9	30445.8	20596.4	32766	36283.7	22616.1	17297.8	483.74	3053.4	15698.1	21568.9	23881.1	33815.5	26450	16004.4	11856.1	13262.4	12798.3	14637.5	10399.4	27563.8	37960.3	6733.36	21458.3	18715.2	26421.7	36421.3	32912.8	29111.1	33961.5	21967.8	43831.7	41620.2	42989.6	31859.5	26551.5	24608.4	28689.6	31930.6	22521.4	14998.1	27818.7	27818.7	21301.2	27209.1	12797.8	7555.48	3346.63	15972	33354.4	27866.3	33354.4	17653.9	17083.9	2805.89	33751.6	23601.1	35281.8	14661.5	18827.6	17014.4	30729.7	NSP13
TAHSCNVNRFNV	27366.5	21439	29674	21502	11452.7	9171.18	10320.4	40939.9	24180.1	34686.8	32041.7	29652.8	28996.1	32337	34873.4	31044.2	39698.9	38872.2	32615.3	32615.3	6452.91	19293	12668.4	18567.8	25115.2	36049.7	25237	19489.4	27960.3	18604.2	2671.51	18604.2	26067.3	22593.6	17791.5	29880.2	29410.9	31129	24062.6	29190.9	32205.4	31129	36588	32618.5	41049.5	28056	32358.4	36510.9	38469.7	41243.6	37763.7	33403.9	27554.8	30330.4	26447.7	39538.6	35271.5	38778.5	31971.4	28808.1	30663.3	34650.4	33570.9	33492.2	33207.1	34897.6	40319.2	27489.6	40963.4	31640.7	35334.1	28543.2	28496.9	30559.3	24733.9	28012.4	26623.5	32125.4	32833.8	20017.2	25236.4	16802.9	34360.7	35184.2	23847.2	24270.2	28781	28781	33154	32877.9	24760.1	26944.2	30191.5	29524.5	35626.6	34636.9	35626.6	21336.8	15933	21540.4	19118.4	19352	24812.4	13640.8	14713.4	14581.4	27435	NSP13
AHSCNVNRFNV	28789.4	22365.5	31065	26987.1	19270.2	17707	19660.1	43782.4	26990.4	35189.1	33377.5	31734.6	30418.1	26390.3	28981.3	23335	42968.6	41593.6	33311.9	33311.9	10479.5	18365.6	12158.6	20388.6	21341.8	36264.8	30388.5	26873.2	33570.2	30207.5	15103.6	30207.5	33791.8	30397.4	27957.5	26338.4	27222.3	35707.7	21492.2	32761.4	27594.5	35707.7	37438.6	34739.7	38292.4	24791.5	29078.4	41915.3	41527.9	43417.3	41190.1	26372.6	10141.2	13498.2	13830.3	35794.7	31275.1	35316.2	28242.1	25757.8	30281.2	32468.9	30193.8	31315.4	30817.6	31185.9	44082.3	21364	31962.7	24641.5	32331.1	40491	35957	37180.7	37766.1	29602.8	38190.6	39302.7	39916.8	17463.1	23772.5	16561.6	26795.7	41807.5	34769.8	36436.7	40766.2	40766.2	34502.2	37255.1	29475.3	27402.9	27296.1	26784.4	41694.5	39114.8	41694.5	34443.7	30853.3	28130.8	27242.4	26144.7	34312	28829.3	29459.7	31461.5	36789.3	NSP13
AHSCNVNRFNVA	31336.1	23344.6	34360.7	34438.8	25296	18617.7	25012.4	45570.2	34211.5	41533.8	35842.8	36016.5	35101.7	33994.2	35500.8	33303.2	42515.4	39867.7	38783.6	38783.6	10254.5	19715.7	15885.3	27893.8	31040.8	42532.5	34352.8	32622.4	31587.3	32578.6	24843.6	32578.6	31654.4	28077.9	16413.9	36021.2	19813.8	30863	17811.6	39940.2	24474.1	30863	35397.6	30825.3	41081.9	26713.2	28652.1	39307	42414.3	44205.6	40013.7	29098.5	24848.4	13609	4236.33	36314.7	29334.3	29861.8	20047.8	21501.1	31190	34348	31820.6	33708.2	33053	22468.3	44166.3	25072.9	37478.7	30042.6	21268.3	42604.3	41041.5	40675.9	41416.2	35506.6	31255.5	33442.9	34571	28837.1	36466.3	27032.7	19293.8	42080.2	37005.3	36875	41076.6	41076.6	35475.5	41903.4	34420.6	31219.3	27835	30198.1	43266.7	40451.2	43266.7	32795.8	31989	27356.4	37045.3	33527	40398.3	34391.5	39255.1	34104	42403.8	NSP13
VNRFNVAI	36539	30983.1	36971.2	28848.1	21052.4	22468.5	22048.3	43712.8	28872.7	36931.7	36816.3	37944.3	38679.6	31599	34463.4	30597.7	40549.8	42125.8	37864.3	37864.3	8129.25	19236.5	12951.3	31362.2	20545.8	24660.7	37169.8	36444.6	35416	40003.3	23864.3	40003.3	24497.9	17323.3	5272.04	26866.8	15951.5	25372.2	11357.2	27493.8	35580.8	25372.2	28777	23423.5	44539.2	30849	36634.8	40624.4	40179.9	43246.6	40464.8	16580.4	34262.7	29786.9	26318.4	36694.7	24001	31052.9	24130.4	11197.9	35098.2	38232.3	35559.6	35977.2	36907.3	36027.1	41521.2	20204.2	33896.1	27858.8	29414.8	25409.6	31025	18892.5	24870.2	10596.2	36103.5	33568.8	39056	31526.5	32115.3	29157.8	36841.5	28783.5	29714.8	25122.3	28959.4	28959.4	28915.6	30248.4	24529.2	25977.5	28154.5	27227.7	34912.7	30885.4	34912.7	22731.7	16742.5	14454.6	15789.2	18981	20129.5	13292.4	17233.9	17514.4	28842.4	NSP13
VNRFNVAITR	36164.1	20878.4	37641.7	30574.5	27912.5	27708.5	26604.7	43578.7	34218.9	38325.9	10883.8	6415.53	5349.44	33223.7	36730.8	33711.4	39850.4	36582.5	22229.4	22229.4	2460.78	12857.3	7881.46	274.27	12186.2	28880.5	1147.4	580.29	15744.4	372.69	26854	372.69	37127.6	35114.6	29436.7	38998.2	29924.2	30116.5	25102.7	36614.9	32348.9	30116.5	25813.9	21973.8	17523.3	133.8	1374.12	39447.6	45743.6	46784.2	41040.2	36038	37118.3	32293.3	24081.9	38870.9	36280.5	35378.5	34129.1	33121.7	35632.4	34798	35259.2	42577.1	33687.7	36599.9	41743.3	8793.38	39620.8	36909.7	32749	43137.7	44578.8	40623.6	41433.7	37821.7	37984.5	37800	40111.7	30785.3	38470.1	28968.2	12514.9	43082.2	31770	33814.4	44523.3	44523.3	36075	43873	18368.6	13942.8	17436.9	38589.3	44878.8	44691.3	44878.8	27269.8	23034.5	21180.1	37933.2	25546.3	41588.7	26648.8	27955.1	22810.5	39968.7	NSP13
VNRFNVAITRA	39370.4	30952	40850.5	36168.4	29724.5	29156.2	33190.2	45548	37030.1	39862.9	29462.2	27859.4	28945.6	35893.2	38402.3	34147.6	44734.8	42971.4	33847.8	33847.8	4382.73	19945.9	16002.3	10116.6	25063.1	41504.6	18137.9	13321.4	35184.2	15753	31467.9	15753	37752.2	34779.6	26973.7	38414	28674.4	35207.8	28237.5	41631.9	34835.7	35207.8	34257.5	29992.9	33195.3	2443.14	8498.36	42308.9	45821.9	46875.9	43536.8	37868.4	38139.4	28596.3	5823.46	41994.7	35696.5	34052.3	28790.4	30161.5	38176.5	39483	39488.1	41724.8	38578.9	33593.1	45891.3	25730.2	43456.3	35336.8	29875.4	41866.7	43172.3	38528	41508.2	34599	32855.5	35398.8	38246.4	37571.7	41454.3	36703	1265.56	43988.9	39831.4	40577.4	44862.8	44862.8	39353.3	44171.1	29536.3	29383.9	32137.5	37658.4	45262.6	44517.1	45262.6	36544.1	36264.8	28465.2	37947.6	35375.4	40847.5	38966.1	39528.3	37282.2	43754.9	NSP13
FNVAITRA	39077.6	30959	40510.3	37751	28984.5	23215.9	28733.1	46291.3	37807.8	42840	41099.2	42481.9	42739.1	41089.5	42513.1	40923.6	43323.9	40846.6	38557.2	38557.2	25402.7	31040.8	24575.7	37842.6	37438.2	46329.4	38471.4	38045.8	32579.4	36432	26591.5	36432	37879.9	35122.9	23949.1	39352.5	32342.6	33551.3	23540.4	43684.4	33880.4	33551.3	31409.1	25447.8	45911.7	33228.3	36394.2	38055.3	42939.8	44919.6	40818.7	33026.6	41912.1	32818.9	18515	41375	29783.7	30780	26859.5	25983.4	39778	41145.1	41684.1	42177.3	40289.1	36992.4	43337.9	26148.7	44307.1	34140.5	24097.3	36101.6	41790.7	32584.6	38563.5	32966.9	23696.5	32789.4	35941.8	40844.4	44062.8	38179.4	29936.8	43142.9	31354.8	30069.3	38731.1	38731.1	38268.3	41557.6	31701.3	34122.1	34053.5	37027.3	40552	40645.1	40552	22966	26358.9	26980.7	32211	30204.6	37696.3	31083.8	35561.9	28267.5	39940.2	NSP13
FNVAITRAKV	26611.7	19295.1	27030.1	4838.56	706.35	460.02	1350.55	31092.9	5303.63	14764.1	24853.8	25459.4	24314.4	31834	35464.3	31787.2	21454.6	16060.9	22425.1	22425.1	13254.2	16849.3	6973.67	20586.3	20298.4	31786.5	22126	16061.1	9531.34	5746.6	110.63	5746.6	15949.6	11470.2	10327.6	17441.6	19133.5	16536.2	13804.7	24745.1	27059.7	16536.2	29772.8	20502.5	39706.2	22214.5	27345.5	31096.3	31268.4	35822.6	33607.3	22962	30312	17834	12557.1	30081	20613.5	29595.5	21897.1	15503.8	31498.6	33559.3	34030.6	31539.9	31871.2	33513.6	27297	14281.5	30927.2	18592.1	21749.1	24116.6	27414.8	18166.2	22318.3	14720.6	9708.69	19571.6	20986.4	26541.2	31133	21296.2	26312.2	25766.7	6989.39	11455.1	16152.6	16152.6	24748.3	24820.2	9393.93	16556.6	21878.4	21751	25074.8	25928.9	25074.8	4862.02	3383.3	11711.9	4898.98	6657.37	10752.5	9064.24	11208.8	4508.84	14408	NSP13
VAITRAKV	38826	35263.8	39647.8	32928.8	25354.1	21451.8	22464.7	43655.2	33465.8	35925.5	39310.8	40982.5	40359.8	39653	41508.6	38876.4	39228.8	38972	41451.2	41451.2	20508.5	25712.2	21862.3	36343	30696.5	38112.6	38504.2	37125.6	32150.8	38870.1	20803.5	38870.1	24046	19177.9	8384.2	32982.3	22540.6	30331.3	20109.9	19890.1	36191.6	30331.3	36282.9	31206.8	46115.8	36934.1	41136.6	38526.8	39344.8	42154	40083.5	30214.7	41869.5	38515.1	35853.2	41425.6	35334.9	40416.2	34306.8	26751.7	38827.6	41976.1	40934.6	40537.1	41355.8	42489.7	35656.7	30042	40310.1	35206.7	36004.5	7485.26	26555	17127.1	11350.6	13853.8	27376.8	28171.6	34382.2	27479.2	28706.1	26834.6	42052.9	20726.9	17446.9	10141.2	10949.4	10949.4	28744.3	26632.1	18860.2	24895.5	27901.3	24893.9	27284.8	26853.5	27284.8	11344.6	2858.08	14317.2	6657.16	8434.51	10104.5	1687.35	4032.78	4807.77	16406.6	NSP13
VAITRAKVGIL	37730.6	33319.8	38326.4	31076.8	21456.4	17715.5	21464.3	43172.3	34047.2	35775.3	34103.6	39439	38674.2	36015	38163.7	33852.9	35928.6	36919.7	40373.3	40373.3	3550.18	19614.6	18222.1	31764.8	27125.6	33186.7	40570.4	38271.7	28412.8	40193.3	27182	40193.3	9711.53	7198.76	5783.71	38137.3	19263.4	17286.4	14678.1	4737.8	32217.2	17286.4	37970.6	32126.4	44880.8	33926.9	41272.2	37604.6	34654.5	38769.3	39864.2	32286.3	39215.2	35038.7	40138.6	36674	37137.6	42901.3	37356.4	27683.3	39219.1	42319.9	40947.9	41312.8	41215	44367.5	33063.7	29491.6	35844.3	37950	38714.4	27804.6	34414.6	30128.9	29454.9	22274.4	41311.1	35887	41840.1	19546.4	19418.6	21793.6	43761.1	17125.9	16580	6928.1	6615.73	6615.73	32375.9	31531	22413.9	21007.3	22959.8	27215.6	30859	32222.8	30859	11308.5	5387.08	14772.1	11656.1	8189.64	14070.6	2326.68	6364.98	5279.98	12683.5	NSP13
AITRAKVGIL	33649.5	27351.7	34318.7	15376.8	4031.16	5587.56	12090.6	37954.5	15660.8	23577.4	22660	28628.2	31163	35749.4	37229.4	32391.3	30344.1	28760.2	36448.5	36448.5	405.41	9782.5	9219.73	22165.3	22343	22570.9	38169.9	33554.2	20138.9	35568.1	17205.4	35568.1	2691.53	2060.81	2930.85	31547	29051.7	7679.18	17610.4	6143.92	35421.8	7679.18	39855.6	35530.4	43705.3	29836.9	39433.5	41786.2	40866.9	42120.3	40987.4	31618.4	39407	34594.9	40802.4	32972.3	33704.5	40975.8	32870.1	22437.5	34185.6	38774.7	36179.4	36365.4	37492.9	39767.3	34491	24425.9	31077.8	37450.3	37017.7	41115.7	40521.7	38307.3	39720.8	30950.6	42452.4	35532.3	41442.7	19204.1	20109.1	23202.3	43999.4	22777	20750.3	22945.2	26198.2	26198.2	29089.1	29106.4	25037.1	22601.7	28420.5	28179.8	37432.1	32294	37432.1	18315.6	17674.7	17933.2	16367.8	10925.6	19167.7	16611.8	17933.6	21043.5	19577.3	NSP13
ITRAKVGIL	30647.7	23910.3	30484.3	26343.8	11804.1	6889.15	15596.8	39849.5	27221.8	26116.2	21736.4	29794	30597.7	27592.1	28377.8	18794.4	20244.6	19583.2	31607.2	31607.2	91.33	5218.41	4770.31	15773.3	12011.1	10940.3	31017.3	25121.7	12370.3	29373.7	12988.2	29373.7	765.03	499.21	830.2	31149.8	8856.78	3706.2	4692.75	146.23	29338.8	3706.2	34265.2	24348.9	42122.6	27668.7	36428.4	35027.3	32667.6	36784.5	36029.4	24978.9	40645.1	32782	34735.9	30090.1	29267.8	38066.8	29572.1	15893.4	38738.7	42024.7	41293.6	40353.7	41250.8	41090.4	21294.3	23540.7	26904	33610.2	33367.8	26878.4	32427.4	28590.8	27055.8	16987.3	34315.3	23912.1	33577.8	6955.81	6551.47	16566.8	40498.5	5896.95	4340.53	2445.86	3915.78	3915.78	21597.3	20992.8	5152.77	3781.67	8348.17	12214.4	27053.5	23766.9	27053.5	2406.96	672.23	3380.85	2335.33	628.87	4590.65	734.99	1366.64	1613.4	5806.6	NSP13
AITRAKVGILCI	33718.7	28651.8	34550.1	18974.4	13504.5	16963.5	16583.1	41205.2	20725.3	34573.6	31363.9	33338.6	35014.8	36248.8	37633.9	34738.6	41418	40685.6	38345	38345	7358.3	23613.9	22206.6	31634.9	27052.3	31054.6	40063.5	37861	34266.7	40427.1	26058.9	40427.1	29534.7	24557.9	17663.6	30687.2	35771.5	24659.3	28432.5	22396	40430.2	24659.3	41585.5	36684.7	34891.9	15592.5	29642.9	44065.6	44707.8	45973.8	44497.3	37010.1	39032.3	37257.6	36370.1	41889.4	38231.5	41013.1	33923.3	30938.2	32629.5	37251.1	37012.9	36338.3	35970.6	37879	42903.1	30751	42575.3	33323.4	37539.2	39198.3	39127.1	37369	35347.1	29457.1	42907.8	41784.8	43646.2	24454.5	28967.9	24565.3	37008.1	39166	34653	34544.8	40495	40495	35145.4	36992.8	30436.2	32740.1	36665.3	34701.4	43270.5	40539.7	43270.5	33191.3	30413.5	30165.1	27381.3	26246.2	31809.9	27996	29274.4	30123.3	35134.7	NSP13
ITRAKVGILCI	31953.1	26956.8	33362.4	31068.7	24427.5	22294.9	22888.6	43645.7	33187.8	36078.6	30577.2	35908.8	35472.8	31040.2	33127.8	30239.3	38455.1	38782.7	37779.6	37779.6	1414.29	18319.4	17702.4	28484.5	22722.8	23389.1	38878.1	36962	31812	40202.5	25400.2	40202.5	22057.9	17369.3	12817.6	29153.4	29399.8	19647.3	22489.7	3497.3	38024.8	19647.3	40229.5	34497.4	30140.3	11284.3	26152.7	42826.1	42229.3	44353.1	43729.4	36004.1	33772	32015	31286	40532.7	37617.2	40391.7	33434.6	30380.6	36244.4	39741.4	39546.3	38440.2	38414.4	39515.1	39247.5	28859.3	40609.1	31256.9	36780.9	28103.7	33799.1	30093	24496.3	20364.1	39124.9	37274.1	40718.6	9352.86	12840.2	15743.5	31423.4	33453.8	26783.5	25000.5	32438	32438	33704.1	35143.1	20432.1	23111.4	30572.9	28668.8	40307.9	38763.4	40307.9	24950	17461	24387.7	13506.7	10332.9	18949.6	15596.5	15086.6	19466.8	28595.4	NSP13
RAKVGILCI	32387.1	22794.5	33094.5	20062.3	14992.7	10686.4	9427.43	42248.6	20641.9	28267.5	25530	27894.7	28416.2	15822.6	17660	11961.7	33765.1	36164.9	33796.5	33796.5	72.73	7177.68	6422.61	16142.3	4474.97	2639.02	37460.9	34433.2	29105.5	37578.6	20873.4	37578.6	5529.58	2658.85	2133.2	8755.88	13068.8	5498.97	2218.08	353.28	32512.8	5498.97	33448	25334.4	35044	17817.9	29817.6	29125	28379	34085.2	33231.6	19292.2	32849.1	26462.6	26046.8	28462.7	20074.5	29376.6	17387.9	8731.09	27619	33360.2	33338.6	29944	31302.9	29178	22513.8	15987.9	22492.4	17151.2	21849.8	13101.2	17721.2	18808.6	8576.23	4963	23639.7	19161.9	24155.8	3197.65	3110.05	2258.62	35154.5	18234.9	3506.93	3526.6	5122.58	5122.58	23648.1	18943	6320.72	7149.93	16202.7	12183.1	18950.2	23052.9	18950.2	3552.37	582.78	6796.38	586.1	814.16	1966.34	364.03	607.07	824.07	4450.29	NSP13
AKVGILCI	41364.7	35429	41894.9	37621.3	33913.7	30457	28177.1	47222.1	39010.8	42998.9	41903.4	42783.5	42390	39139.8	41847.7	39465.5	42957.5	42434.1	42512.2	42512.2	23708.1	32498	27095.4	39864.6	32242	42266.4	43349.2	43269.6	38711.4	43917.1	37143.2	43917.1	38867.1	34642.1	20921.4	26256.4	28806.6	31424	5334.3	36842.3	35999	31424	35492	32250.7	41597.2	23662.7	32822.1	42901.3	43705.7	45330.2	43911.4	29669.5	31581.2	28159.4	29324.8	34565.7	24788	31506.4	26323.3	19802.2	31879.9	33397	34805.9	34672.5	31306.3	34514.9	44716.9	15773.7	29187.5	19995.6	27164.1	28938.7	37540	29602.5	25718.5	17308	42565.1	42626.4	44138.6	36920.5	38522.2	35558.5	35574.6	43463.8	35359.4	35771.1	39490.3	39490.3	36306.1	38366.2	28026.9	31479.9	34908.5	32304.9	40386	39227.5	40386	31112.5	27289.6	29517.1	30631.8	32151.4	34119.5	26210.7	29987.7	27535.2	37169	NSP13
ITRAKVGILCIM	27321.2	18680	28117.4	24167.8	15985.3	9938.91	9976.07	40635.4	31782.4	28263.5	25740	30458.6	30581.5	32317.5	35359.7	30031.6	29672.1	22238.1	26154.9	26154.9	1477.54	8667.84	8382.11	17548.7	18159.5	24663.3	27901.3	23114.6	17868.9	22246.5	15113.4	22246.5	13917	11892.3	7893.58	36617.7	26823.8	6321.68	3561.15	1760.69	23478.1	6321.68	31057	24727.2	29651.2	8308.07	25312.5	31746.3	38375.7	40608.2	34100.3	34289.7	33977.3	27115.3	31252.8	36348.5	31636.6	40012	33004.4	25240.5	35087.6	38102.2	38241.8	39288.7	37044.9	39970	28085.2	18026	34657.5	33856.9	34492.5	37268.4	39916	34469	37022.9	28110.7	38301.9	34886.6	39569.4	6006.61	11686.1	10069.9	33477	30906.4	16172.2	11113.3	23984.4	23984.4	29173.6	33573.5	21114.7	17628.9	19223	31205.8	36433.2	34357.3	36433.2	12613.9	10728.7	13727.4	17964.1	5522.29	23956.6	10095.1	11760.9	11958.2	25774	NSP13
RAKVGILCIM	29425	17146.5	29605.4	14008.6	8176.18	3569.86	2870.44	38510.1	20843.4	22718.4	18472.8	22883.2	20880.4	23135.4	27941.5	18182.9	26760	21198.2	21155.6	21155.6	190.49	2368.46	2185.49	10122	5961.23	9984.93	30373.7	24766	13823.7	20845.2	12878.2	20845.2	3180.08	2074.91	3253.31	19859.3	17629.8	613.3	142.33	227.96	14575.7	613.3	23341	16487.9	22946.9	3751.87	15002.8	11838.3	21213.1	24593.3	18709	21562.3	25417.6	16028.1	23541.7	19935.1	13661.3	28387	21279.8	8663.99	26470.1	29311.5	31084.5	30517	27529.8	32238.2	10799.3	5068.39	10520.6	19274.2	18867.7	27829.6	30533.8	25825.3	27505.4	13556	26946	21527.6	27574.5	1116.31	1778.28	537.94	32377.3	24131.2	1481.29	820.37	3125.5	3125.5	23033.7	23145.1	14764.5	10608.1	12702.3	23761.7	18753.8	22974.7	18753.8	1399.46	1235.27	5753.13	3030.5	861.8	6259.88	897.9	2227.02	1124.8	6797.19	NSP13
AKVGILCIM	38686.3	26590.9	39564.7	25235.9	18538.7	8807.37	6834.8	44631.4	30583.1	33052.3	34165.3	36382.7	32785.5	33261.8	38239	31670.5	32239.2	22755.3	25882.4	25882.4	21449.9	11855	8567.51	31816.5	16011.7	32147.6	38100.2	35209.7	20360.4	30744.7	26064	30744.7	27140.9	21198.4	24249.5	23834.3	14489.4	4951.1	27.08	19622.7	5342.67	4951.1	18795	15119.8	26548.4	7483.31	19123.6	18201.6	27856.1	33871.6	27838.9	19575.4	18020.7	3778.55	14612.4	11543.4	9400.75	23729.9	18209.7	8150.12	22017.6	21281.2	26273.8	26479.8	18178	28701.1	32743.3	2409.3	7486.8	16016.3	14483.6	39575.8	41984.2	32257.7	40917.4	22007.1	38310.6	35267.3	36916.1	34568.4	34011.9	27088.4	24885	40631.9	11708.7	6100.34	13012.4	13012.4	31394.1	34483.9	11707.6	13072.9	8503.88	27132.4	27061.1	31447.5	27061.1	5117.93	4363.37	7025.7	20794.1	12399.4	28439.3	13029.7	20418.4	7250.19	22760.5	NSP13
AKVGILCIMSDR	42139.9	32287.7	43155.9	36668.5	36867.4	34300.5	32326.5	44645.9	38261.3	41887.6	16408.2	11669.8	15813.7	42808.1	44164.9	42138.1	44491.1	39843.9	36030.6	36030.6	25307.3	29409.4	27920.4	2351.48	30759.3	42162.2	11950	8018.92	30119.1	10780.6	40867.4	10780.6	43687.3	42809.9	40193.3	44857.9	43604.6	39856.8	31389.4	44846.3	41964.7	39856.8	39997.3	39368.7	42228.4	17919.6	31682.8	44239.5	47685.8	48244.1	44954.1	43320.6	45461.9	43825.1	42914.3	43592.4	40603.3	43758.7	41349.1	38950.1	38089.1	39381.5	39564.7	43798	38601.4	41375.5	46634.1	26266.1	44537.3	43517.4	41218.2	47221.6	47351.6	46673	46588.8	44660.8	46596.8	45291	47015.1	40808.6	45596.8	39957.9	42937.9	48325.1	43937.1	45416.2	48253	48253	42938.4	47016.7	43558.9	42468.1	41414	46700.8	48187.8	47200.6	48187.8	41852.3	43728.4	40286.9	46239.7	43086.9	47343.9	45143.8	45628.4	44121.4	46765	NSP13
VGILCIMSDR	36137.2	22651.1	37842.2	28633.8	28037.5	25498	24157.6	39950.1	30778	34521.6	7139.57	3657.08	4204.91	36724.5	39115.2	35738.2	42129.4	36642.7	23186.5	23186.5	12349.6	19488.1	16129.5	487.4	19299.7	34369.2	2592.74	1191.84	18070.9	1015.83	31693.1	1015.83	39599.4	37051.3	35638.2	42155.9	43191.4	32201.6	35215.4	39280.6	42173.2	32201.6	37476.3	34628.2	43382.5	26325.8	36103.5	40354.1	46233.2	47075.7	42012.9	42141.3	45445.2	43942.3	42118	44801.2	42605.7	43155.5	40961.6	40706.7	37882.7	39261.9	39260.7	43707.6	39008.7	42122.6	40211.6	29258	45008.6	43278	41648.5	43315	44643.4	42480.5	41791.6	41044.2	41597.2	39740.6	42360.2	29427.5	38630.3	27189.4	42252.7	45000.4	36824.7	37243.1	44844.8	44844.8	37927.4	44122.4	40638.5	38042.9	37580.2	44019.4	45669.9	44747.9	45669.9	32990.8	33695.4	29189.3	41091.7	32552.2	43584.8	32686	34345.4	32032.7	41341.9	NSP13
LCIMSDRDLY	2081.25	1083.23	2918.04	27547.1	21788.4	22673.9	23345.6	42450.6	27632.5	35826.1	7825.47	6487.99	4778.52	34891.5	37699.6	34259.3	22726.3	11036.5	388.48	388.48	21377.4	308.06	979.26	18274.2	8645.83	22458.8	26984.8	19814.9	13564.4	4098.01	32783.4	4098.01	32639	28569.1	30140	34614.4	38637.4	645.7	1547.79	3459.55	17665	645.7	21120.8	18247.9	40116	28052.7	37725.3	3922.48	30995.5	36212.3	5761.92	38198	35402.2	38198.4	39684.3	38414	40087.8	41583.7	33931.4	35039.4	21676.5	23696.8	21139.4	33946.4	21101.9	37785.7	23983.1	11931.1	41195	35237.1	31808.2	36050.8	34071.5	34949.3	36091.4	31663.3	32970.5	37546.1	37334.7	7174.19	15851.5	3865.44	44786.2	40328	11518.6	5418.18	33531	33531	34637.6	35119.1	31780.7	21677	22637.2	41963.8	40113.4	36839.5	40113.4	9836.95	14266.8	13328.3	33060.5	5988.57	36627.2	8804.7	11697.7	11708.1	33498.7	NSP13
IMSDRDLY	5945.58	3728.6	8746.21	25310	17537.9	25427.8	27158.8	41705.3	24087.6	36102	16990.1	18973.4	22569.2	34916.1	36875.8	33097	37181	27357.3	1204.56	1204.56	28510.8	817.23	3040.28	27552.2	10605.2	30891.7	35077	31142.8	29432	25549.6	41764.1	25549.6	39064.5	36602.3	28016.3	37485.2	38645.8	2119.88	677.09	13255.8	15873	2119.88	21488.7	21838.7	41612.5	32071.2	40453.4	11846.1	37710.2	42039.2	14894.6	36825.5	37604.2	40272.6	41456.6	39419.8	42125.8	43670.8	36731.6	37289.8	32003.2	34165.3	29644.8	40342.3	32904.2	42074.3	28496	15730.5	39618.2	40166.8	36000.6	40223.4	40714.6	37187.9	40476.6	33215.4	42542.1	42034.7	43874.4	26755.7	33459.6	19743.6	45109.6	35527.7	15642.6	6184.01	35775	35775	29414.5	31012.6	25998.9	16402.9	15731.2	35223	40255.2	36036	40255.2	11533.2	12420	6729.07	34270.1	8216	37675.5	5052.24	7042.67	14002.7	28281.9	NSP13
LCIMSDRDLYDK	18020.7	11933.4	22973.5	35488.9	32655.9	35462	34392.7	44178.3	35791.6	41491.6	10057.9	5535.03	9310.35	41864.5	42589.1	41922.1	44869.6	39807.7	24091.5	24091.5	22033	17053.1	21532.2	13766.8	30571.9	41722.5	27110.4	21552.5	31692.4	12935.9	41758.6	12935.9	43670.8	42250.8	39372.5	44745.5	46497.1	28671.3	30142.3	40516	41736.9	28671.3	38713.5	37371.8	45279.8	34721.7	39619.1	39045.9	46632.1	47689.3	38069.7	44202.2	45353.3	45772.3	45497.8	45997.2	46067.4	46235.2	43271.4	43701.9	38301.5	40351.1	39000.3	43776.2	39961.8	43772.9	45391.6	35450.1	47382.8	44983.3	44663.7	45939	45295.9	45498.3	45193.6	44743.5	44596.6	45027.7	45670.4	31802	40192	28147.6	46137.3	46793.9	40555.5	40427.1	47573.4	47573.4	39993.4	42754.4	43702.4	39895.7	41130.4	45424.5	47317.7	44861.8	47317.7	39412.6	41590	36404.8	45217.1	37666.9	45935.1	40806.8	40714.2	41593.6	44544.1	NSP13
IMSDRDLYDK	11573.3	7600.33	15531.3	16448.2	12000.1	18554.2	19711.8	36910.9	16655.6	24048.8	70.35	40.61	132.55	34022.5	35504.6	34474.2	43064.5	38433.1	9240.01	9240.01	2038.9	9874.8	9847.17	1369.55	16185.5	25085.3	8844.05	4434.33	14057	1412.1	34800.3	1412.1	39066.2	36552.4	31512.9	37837.7	43050.1	22496.3	23896.8	33039.1	38345	22496.3	38509.3	34954.6	41489.8	22269.6	31846.1	38670.8	45395.5	46836.4	39052.2	37549.3	42787.2	41949.7	41892.1	41722.9	43689.7	43336.6	38286.1	39472.3	35362	37555.4	35780.4	41158	36785.7	38927.3	39066.6	22153.8	43321.5	41337.9	38794.5	44368	43455.3	43441.7	43059.4	41055.7	41977.4	41470	42822	25725.8	33349	18681.7	43186.3	42040.1	27806.7	32140.3	44244.3	44244.3	28487.3	34670.6	34435.8	25259.7	28992	36915.7	43710.4	39373.8	43710.4	27757.4	30547.7	25885.2	33752.7	18439.3	38128.2	27709.4	23257.8	30546.4	31837.1	NSP13
MSDRDLYDK	2711.29	2390.24	4372.59	35102.4	34674.4	29832.4	25764.5	42005.6	34495.9	41014.9	8019.7	1829.57	471.18	38139.4	38859.2	36050.4	42134.4	38474.7	21487.8	21487.8	10467.7	12751.8	14738	10668.7	24941.6	33871.9	20908.2	15250.2	18909.6	2115.37	31751.8	2115.37	41046.8	37847.1	39993.8	42186	42832.2	36672	33930.2	25718	39710.9	36672	36773	34654.9	42687.8	28767	33734.4	31878.1	41941.6	44601.4	30090.8	38222.4	41341.9	39422	39315.1	42115.3	43189.1	43433.2	39009.1	39255.5	37122.4	39053.9	36393.4	42157.2	37656.8	39299.3	42400.6	25021.1	46292.3	43123.3	40746.8	43846.9	39009.6	43824.6	41463.3	43705.7	37987.8	40952.8	41924.3	19154.7	22656.3	10708.7	41398.3	42079.8	31334.1	27868.5	40796.2	40796.2	29532.1	24517.3	40148.1	29928.4	33760.3	40833.8	36813.6	28536.4	36813.6	31279.9	33006.6	28944.7	31199.1	19785.5	34893.8	22003	21712.4	29841.1	30758	NSP13
IMSDRDLYDKL	15413.1	14310.5	17554.8	498.27	84.18	1152.4	2575.13	17602.6	517.28	3582.28	7521.71	5262.81	11399.8	18083.6	21752.1	17308.9	39560.4	38841.9	17692.5	17692.5	16094.9	16159.6	8452.42	17247.7	8906.46	16735.8	30594.7	26830.2	31890.2	24324.9	23747.9	24324.9	29876	23499.9	12147.5	22214.5	31287.7	8497.9	6284.31	14008	29033.1	8497.9	36549.2	32443.9	40955.9	27907.1	37282.2	32283.5	30092.1	35968.2	34154.9	13184.1	22812.2	26624.3	36257.4	30080.3	23161.4	37604.6	30318.2	15032.4	35030.3	37417.5	35106.6	34047.6	36618.1	41049.1	34853	15634.5	20805.1	33255.7	37039.3	35780	31322.9	30481.4	33697.2	22494.1	41802.9	41267.2	42869.2	19743.8	16162.7	13544.6	42000.2	14445.4	17870.7	13570.4	18129.5	18129.5	20209.6	8641.15	23307	18152.8	17722.8	15428.3	25646	16675	25646	16863.2	15323	14053.1	14497.9	12923.6	17060.5	9489.65	7706.32	14610.9	3843.08	NSP13
MSDRDLYDKL	2887.67	3521.03	3209.95	14794	5110.79	2655.43	5514.46	23366.6	15586.5	25278.5	27915.2	20443.6	15294.5	20698.9	22396.7	16352.9	29721.9	29521.2	25346.7	25346.7	3848.66	9842.49	4097.7	22485.3	11136.9	19202.8	29982.5	25872.6	20395.7	19399.7	5296.8	19399.7	18618.7	12231.1	13508.2	23646.6	27460.8	13642	11139.1	1640.47	27449.5	13642	31213.6	23293.4	38564.3	26891.8	34213.8	21929.6	19703.1	26644.5	19873.3	5429.92	16302.4	16586.2	30077.1	20949.2	10022.8	28980.4	18717.5	4649.13	26133.1	29714.8	25010.5	25717.2	28087.3	32468.9	29800.5	9845.15	31619.5	20725.6	28996.1	26923	15127.3	24716.5	24233	18668.3	29312.5	32438.3	34824	3476.36	1793.86	1103.43	38084.1	19753.9	10185	8404.72	11121	11121	15637.4	540.69	22307.2	17917.1	21212.9	22771.5	6886.1	1221.54	6886.1	9200.5	8489.72	17453.3	7264.48	5339.21	7704.9	4890.51	5434.97	5698.31	4311.28	NSP13
IMSDRDLYDKLQ	21541.8	15883.3	25492.2	9949.45	2413.14	10714.4	16558.9	36552	10303.5	25980.9	18637.8	14906.5	24862.2	35664.8	38199.7	36092.2	45102.3	42866.9	28424.5	28424.5	29361.3	24077.7	20857.4	24994.6	29050.1	40005.9	34639.1	30868.7	36185.7	28389.5	36404	28389.5	40959.9	37364.1	27252.7	39726.4	42233	24386.9	24804.7	37764.9	38991.8	24386.9	40556.4	37992.3	43155	29134.5	37408.2	39514.2	43271.9	45680.8	40541.4	34012.2	38135.3	39768.1	42385.4	41614.8	41116.2	44386.7	38728.2	35387.3	38294	40182	38257.6	40377.3	39113.5	43434.6	44673.9	27369.1	41510.4	41922.1	42647.2	44285.5	41968.8	42348.3	42650.9	37638.8	45565.8	45338.6	46173.7	34467.5	38199.7	27945.8	44980.9	37751.8	36167.3	35465.1	42291.6	42291.6	32226.3	33214.3	37798.4	34979.2	34135.3	34327.2	43448.8	38530.9	43448.8	35622	34792.4	32443.9	38402.3	33469	40624.4	33458.9	33426	35172	30462.2	NSP13
MSDRDLYDKLQ	11600.1	9240.1	14794.2	36839.9	30033.5	25880.5	29730.2	43361.9	37290.6	42154.5	37341.9	33105.6	29765	39157.6	40091.3	36849.4	44040.9	42958.9	36992.4	36992.4	27117.1	26498.5	22638.4	34722	33005.1	41670.6	38865	37390.8	38077.1	31642.1	35583.5	31642.1	38752.5	34398.6	32961.6	41172.7	41359.3	36915.7	31731.5	26322.4	38217.1	36915.7	39627.2	36774.9	41939.8	23702.9	32963.7	39163.9	42078.4	44795.9	38461.8	28756.5	33744.6	36528.7	39586.1	41081.5	36554.4	42292.4	37905.7	28840	39279.3	41117.5	37745.7	41624.7	39985.1	43278.9	44793.4	26447.7	44562.4	40446.8	41871.3	42281	37097.8	40577.4	40796.7	37856.9	44478.5	44650.2	45811.4	21748.8	22107.8	14979.8	40652.2	40628.8	37469.4	33630.6	40119.9	40119.9	33645.5	16276.3	41166	36892.9	36495.9	40536.6	35736.3	21611.8	35736.3	35466.3	36509.3	36595.9	34003.8	30169.7	34820.2	32102.4	32495.9	33995.7	32986.9	NSP13
RDLYDKLQ	44392.5	38372.8	45373.9	47230.3	47408.5	47080.8	46428.7	49198.8	47403.8	48264	44802.7	44863.3	45170.6	47307.5	47634.7	46928.7	48323.6	47596.1	45846.2	45846.2	42090.7	39002.8	39676.2	45101.3	44000.4	47939.2	46785.8	46438.3	46240.7	46356.4	48432.4	46356.4	46289.8	44614.5	43614.1	45166.2	47100.1	46448.8	43068.7	48147.7	46280.3	46448.8	44202.7	44015.1	47606.9	37850.8	42674	47119.5	48296.9	48665.7	46650.8	32184.8	46480.5	46872.4	46383	46044.5	36501.4	41455.2	38157.6	30791.3	41851.4	43293.9	40674.2	45280.7	42815	44148.2	49127	30236	47728.6	43338.4	43128.9	47804.6	46742.2	46533.3	47175.6	45862.5	48249.4	48230.6	48640.9	45347.4	46906.9	44698.6	47201.7	48736.8	47958.4	48033.2	49057.9	49057.9	43859.7	46378.5	46423.2	45690.2	46087.9	47357.2	48964.6	47452.6	48964.6	47664.6	47626.4	44732.9	48311	46665.4	48499.5	47635.7	47086.9	48069.1	48592.5	NSP13
MSDRDLYDKLQF	1738.9	2177.42	2264.39	32460.4	29572.1	23621.3	22684	40500.2	34191.5	39298.5	31466.2	30544.8	27302.6	12708.2	17232.8	12360.7	32676.4	31849.2	13342.1	13342.1	27301.1	9688.75	7269.91	28535.8	4599.05	12141.2	34938.7	33595.3	31466.6	30172.3	33972.9	30172.3	33962.2	28885.8	25630.2	30025.1	33618.5	10635	3909.35	108.64	23447.1	10635	23573.5	19972.2	35027.3	24805.7	35466.3	15064.1	34393	39223.7	16448	13829.7	25681.8	33390.2	38558	35922.7	26582.3	36908.1	31480.2	18783.6	20040	22764.9	20224.7	29268.7	21076.3	39038.3	32947.3	9876.41	40760.5	30239.6	36366.2	32963.7	28629.5	28358.8	31565.1	22839.4	40316.6	41948.4	42981.6	309.66	186.61	132.61	41523.4	36249.2	15522.8	6087.15	25278.2	25278.2	22478.8	4513.87	34026.6	22601.7	24682.6	36255	26629.5	10818.8	26629.5	16456.9	18131.8	20122.3	17840.1	4096.9	18799.1	6079.65	6862.29	14716.8	22307.5	NSP13
RDLYDKLQF	34132.8	23316.3	35463.6	38534.7	40061.8	35605.1	31161	46607.4	40384.7	42310.8	36544.1	34834.6	33804.9	13641.8	18428.7	12423.3	38608.1	38817.6	19272.5	19272.5	33491.1	14612.7	10867.5	35622.4	4700.88	13429.2	42799.3	41779.4	39290.4	40066.1	42916.1	40066.1	33856.9	28589.2	32785.9	22592.1	37525.4	21448.3	5604.27	20236.3	35769.1	21448.3	20468	18065.8	37343.1	26133.1	37918.4	32751.1	39348.7	42209.7	30717.1	1633.92	29734.1	38231.5	41546.4	19649.7	3272.12	21075.9	16188.5	2023.29	10021.6	12685.6	9511.76	17312.2	10496	31644.1	44754.2	1439.01	32408.8	16445.7	27434.3	38896.6	34758.5	33593.1	36679.2	23609.3	43583.4	43853	44786.6	20473.3	16505.6	16394.9	42650.9	44151.5	36294.7	34778.8	42032.9	42032.9	32181.7	30174.2	39468.1	36466.7	35352.1	40178.1	40498.1	35663.3	40498.1	38569.3	37103.1	29195.3	35231.1	30619.9	37292.7	32771.3	32115.3	37427.2	38479.7	NSP13
RDLYDKLQFTS	36832.3	26831.1	38705.6	8844.14	7572.17	17007.4	13464.8	41077.5	12153.1	28559.2	32127.8	29876	33149.3	22035	23428.8	13238.2	44569.6	41753.2	33020.1	33020.1	20981.2	19491.9	19974.8	24845.8	14801.6	37377.9	33499.1	34839.1	38151.8	38259.7	33067.7	38259.7	41459.2	38470.1	31782.4	31188	39388.3	36989.2	33131.4	43379.7	42174.1	36989.2	35870.3	31373.4	41949.3	26714.6	34203	42120.8	44399.2	45813.9	42220.7	16347.9	39353.3	39194	37227.8	38201.8	15615.8	23177.2	20056.7	14777.6	33577.1	35328.4	32925.2	37467.4	33925.5	30706.1	46747.3	16548.2	41970.6	32322	31091.9	42932.4	41658.4	40119.5	41123.3	38379.5	41153.6	44008.9	43765.8	36636.8	37930.3	32486.1	36902.5	45154	42816.9	44297.5	46710.9	46710.9	35915.7	42452	40710.2	39500.5	36926.5	39424.5	46113.8	43860.6	46113.8	42937	42297.9	31947.2	43044.9	41782.6	45169.7	41733.8	41672	42908.2	42604.8	NSP13
YDKLQFTS	33260.4	24150.3	35108.9	40990.9	38203.8	36313.1	35878.5	46317.3	41074.4	44278.8	42900.3	41968.4	42124.4	34863.6	35975.6	31901.2	45148.2	44235.7	38250.9	38250.9	31950.6	31672.5	26911.9	40457.8	33445.1	45851.1	41510	41570.7	41060.6	42565.1	42227.1	42565.1	40414.9	36908.5	17979.1	37620.1	38560.9	38140.2	36256.2	45987.8	42306.2	38140.2	26223.2	23080.4	46039.5	36023.9	38657	41100.6	44067.1	45506.2	40483.6	14176.6	41351.3	38555.1	34825.9	38958.1	12200.3	19934.2	17501	7595.48	37691	40028.9	37101.1	39458.2	38911.3	30552.7	47057.9	23640.4	44726.6	32555.8	26983.3	41634.1	40655.2	37268.4	40137.3	37733.8	38088.2	42159	43814.1	42030.1	43301.4	38930.7	38634	46287.8	43588.1	43195.2	45631.9	45631.9	35896.7	38444.3	42963.1	41529.3	39655.6	41498.3	43610.8	39604.9	43610.8	41032.2	43554.2	35557.7	43955.7	42829.8	44994.5	42014.7	42577.6	43559.8	45013.5	NSP13
RDLYDKLQFTSL	31798.5	23540.7	32297.2	17874.1	9387.84	14642.4	17515.9	38595.6	20101	27181.1	33839.7	34202.7	36291.5	14690.4	16784.2	7215.53	35122.2	32797.2	29113.3	29113.3	19093.2	21666.2	13133.9	27381.6	11118.1	27867.5	29410.3	30921.8	28841.5	37659.6	22416.6	37659.6	27654.3	21933.9	1704.43	25379.9	22905.5	27037.7	19474.6	34745.3	35380.8	27037.7	32125.7	22315.7	39441.6	23652.7	35471.2	38670.8	36871.8	40708.5	37650.2	881.12	30644.4	28622	34403.1	19867.9	2351.23	21512.2	15610	655.97	28362.5	32311.5	27816.6	29177.7	31134	34096.6	43664.1	6051.75	28909.6	20962.4	27576.6	34708.5	35449	31463.8	33994.2	27091.6	41001.5	41434.6	43218.6	33891.7	31312.7	31394.8	38481.4	34377	39471.9	36132.1	39700.6	39700.6	20191.3	30302.8	35272.2	33578.6	25641	28924	39571.1	31358.5	39571.1	36648.2	33414.4	15147.1	36427.2	37233.4	37812.7	32955.2	36459.6	34796.5	36536.2	NSP13
YDKLQFTSL	27767.9	19285.7	29022.4	26898	12174.3	5196.89	12265.7	39926.4	25214.6	26652.3	39460.4	39838.8	37220.9	19047.2	21031.9	14404.2	21231.7	21429.8	29444.7	29444.7	17703.8	21470.4	7449.47	30551.7	12206.9	26379.7	30079.7	31062	19711.2	31577.4	17074.5	31577.4	12319.4	6425.81	208.63	21443.7	6092.16	10189.2	7543.72	28203.9	26398.8	10189.2	9067.18	2470.6	39851.2	26507.6	35219.2	26784.7	22728.5	27119.5	24590.9	218.56	27331.8	11520.5	19681.8	5958.52	200.08	7540.04	3799.34	54.92	20837.3	26369.7	23786.2	18993.9	24619.4	22307	33083.8	3038.9	18621.1	11100	12440.5	25779.6	28425.8	17144.5	23166.9	14121.7	25251.2	27599.3	30840.6	34744.6	29025.3	35410.7	29559.3	22255.4	19695.8	17314.7	18751.1	18751.1	19877	23723.7	20517	20538.3	16173.6	16473.1	24848.4	21624	24848.4	13804	14632.3	9074.15	19377.5	20151.5	22094.9	13583.6	20372.1	14425.7	26507.3	NSP13
YDKLQFTSLEI	18407.8	15203	18853.4	294.26	349.29	3977.44	1774.13	20443.8	257.83	4360.12	27059.4	28982.9	35009.5	13855.9	17068	15657.9	36972	37072.6	15026	15026	18880.6	18545.9	14444.5	31356.5	11837	11982.2	37625.4	36992	32375.9	37768.2	17877.4	37768.2	27162.9	22382.2	8646.86	9571.11	26873.8	10136.7	10224.1	25990.2	30673.2	10136.7	26593.5	19093.8	39339.7	26689.8	36359.5	33204.3	32192.9	36162.6	34836.4	2892.17	24331.5	23948.6	29258.6	23241.2	6202.97	20076.2	10650.7	1913.35	23252.3	29176.7	23747.6	22806.1	27498.8	27391.3	34077.8	11555.9	29505.9	11602.3	22645	26320.4	23613.1	18855.1	20738.6	13265.9	32130.9	36091	37475.9	32631.9	30524.9	25618	34197.1	28115.9	22648	18650.8	26356.3	26356.3	23590.1	17686.8	31635.9	30337.9	29804.3	24299.7	31102.7	23165.2	31102.7	22469.8	22951.1	16367.8	18253.3	21249	21364.9	20053.9	20437.9	24850.3	11836.4	NSP13
KLQFTSLEI	18351.3	15690.6	18616.5	95.1	97.95	1225.39	410.62	12671.7	42.54	1505.15	6437.57	6201.63	16114	3390.59	4224.47	2419.51	35529.2	36707.4	9482.68	9482.68	843.09	1899.55	2536.91	11536.4	659.7	43.93	35251.6	32239.6	30868.4	35952.3	16541	35952.3	12098.8	6009.8	15161.7	727.33	22180.2	1541.27	637.12	3663.9	26022.2	1541.27	32051.4	27370.6	30892.4	13642.4	28240.9	31049.6	29386.5	35045.1	31779	15035.1	16701.2	18032.6	27021.6	20101.5	18061.7	25803.6	14846.3	10645.8	20208.1	25978.4	22568.9	19797.8	23048.2	27331.2	28550.3	7446.24	9522.37	13463.1	19931	26992.1	21163.2	19532.8	20027.4	5779.77	32324.1	29987.7	33082.7	16706.8	9529.79	6376.91	32471.7	9109.17	13034.8	8093.62	11711.9	11711.9	12220.5	4976.93	15657.9	12210.1	15741.3	10517.7	18360	10493.7	18360	12988.5	7035.59	2600.78	1661.75	3291.97	3769.12	3422.32	2916.21	9526.08	2009.68	NSP13
LQFTSLEI	30219	24594.9	31191.7	7366.99	6262.72	4600.95	1863.53	35937.1	8304.48	18157.3	31707.8	33513.6	34187.8	19251.5	24538	21810.6	39176.2	40051.4	27986.6	27986.6	17742	15848.4	12153.1	32091.7	11069.8	14306.5	38041.3	38701.8	34963.7	39403.2	27500.6	39403.2	31449.6	25566.8	17875.7	1350.68	13829.4	1782.15	65.12	15954.6	14484.2	1782.15	12907.4	11921.2	34002.6	16312.6	25598.1	27531	26446	33633.8	34262.7	6939.2	9844.94	8014.32	10978.7	12628.9	6453.19	14765.4	9852.61	4324.22	26211.6	26827.6	28087.9	26049.9	24262.1	27968.4	30983.5	3339.47	6382.36	3965.32	7863.92	12455.8	22578	3935.53	16389.7	423.78	31512.2	34327.2	36111.7	29904.5	26748.8	22356.8	23804.5	24272.3	13990.6	7387.18	10655	10655	23140.1	20581.5	16563.7	21466.7	21961.7	21086.4	20707.4	21417.5	20707.4	8903.28	5919.39	10176.9	8203.56	9770.55	11639.7	7167.75	10382.8	8090.47	10557.9	NSP13
KLQFTSLEIPRR	33588.7	22629.3	34976.6	18224.5	20647.9	27085.1	22901.8	41110.8	18833.7	30348.4	1252.55	534.62	3186.49	35843.9	36600.7	33779.3	45249.9	41342.8	26807	26807	8700.25	18700.7	17506.8	193.33	17872.4	28120.5	6504.22	3663.02	29374.7	8021.17	38228.6	8021.17	39868.5	36852.2	36996.9	32955.5	44212.3	31450.2	30057.2	38372	42125.8	31450.2	38137.3	36230.3	41994.7	18916.6	32507.5	44067.1	46807.5	47881.7	44265.4	38980	43459.6	43589.1	42363	39832.3	37644.5	37026.1	33060.5	35167.1	36563.9	39091.1	36902.9	41310.1	37885.2	38512.6	45212.2	23264.7	42854.9	37193.5	34754.4	45211.7	44950.7	44058.5	44405	38122.9	45337.1	44413.2	45699.1	30860.3	37457.6	32147.6	41771.3	45278.8	41248.1	42891.1	46730.1	46730.1	35810.6	42542.1	41916.6	39402.8	40060.1	42327.2	46762	44805.1	46762	40868.7	42293.8	34428	41371	35497.4	43720.4	40191.2	38662.1	41886.2	41549.1	NSP13
LQFTSLEIPRR	35963.6	24052.2	37591.6	29570.5	29287.1	24463.8	20983	41625.1	33573.1	33850.3	10715.6	8212.98	6706.61	36432	39413	35906	43815.6	38798.7	28216.8	28216.8	13566.3	20814.8	17629.6	766.73	17713.4	34479.8	4416.76	2577.3	23520.5	3510.11	37980.8	3510.11	42879	41591.3	38918.1	34888.5	42815.5	25987.1	22081.5	38193.5	38247.2	25987.1	31249.1	29726.7	38454.7	10662.3	22395.3	41848.2	46259.8	47637.3	43392.8	36329.3	40667.5	40648.6	35665.2	37140.8	34488.4	35502	31029.1	33504.2	38857.1	38927.8	38708.9	43889.1	38076.3	38773.9	44094.7	12144	39809	35565.8	29882.5	44172.6	44979.4	40615.2	44184	33869.7	43977.1	43072.9	44442	31270.4	38103.5	32619.2	36549.2	46385	38157.9	39037.4	45862.5	45862.5	39463.8	45085.7	40080.9	38010.8	38080.4	43919	46337.9	45582.1	46337.9	36541.8	38254.3	35264.2	42676.7	33417.3	44565.7	39900.4	38562.6	37128.4	40977.6	NSP13
QFTSLEIPRR	32029.6	18197.1	33551.7	34913.8	31798.5	30606.3	31649.9	43795.7	35936	36495.1	15401.8	6420.87	5166.84	30657.3	33688.1	29613.4	40476.1	33800.5	19691	19691	15756.8	24709.6	15771.1	321.87	13511.8	37520.1	263.27	132.61	12963.2	387.23	29584.6	387.23	42102.5	40646	39345.3	45442.7	44590.3	39677.4	41366.1	40049.7	42187.8	39677.4	36666.9	33554.6	44837.1	31005.6	38369.1	42489.7	46954.6	47721.3	41863.1	44278.3	45946.5	43723.7	43728.9	44416.5	44734.8	44666.7	42324.5	43270.5	37798.8	38586.8	37466.6	44839	37941.4	41499.7	45002.8	28151.8	46819.7	45362.6	43129.3	45786.7	45553.5	45612.1	44634.2	45737.2	43439.8	43893.9	44051.3	32854.8	38089.9	33889.5	43392.8	46540.9	40064.4	42700.7	47086.9	47086.9	39830.1	45393.5	42001.5	37272.9	37164.6	44454	47170.5	46616	47170.5	39307.8	41047.3	30340.9	43854.4	35900.2	45336.1	40449.9	39285.3	39914.3	41472.2	NSP13
FTSLEIPRR	17676.2	8975.14	20551.2	25804.4	22396.7	15728.3	14764.1	37865.1	27256.8	31747	11438.5	4483.54	1499.05	38737.8	39135.1	34713.4	28526.5	15720.9	19704.4	19704.4	14238.7	23026	15751.3	1124.91	23968.8	35168.6	819.98	309.51	1425.44	24.28	13315.2	24.28	39504.4	36704.6	38552.2	43503.3	40896.1	34355.1	36884.9	24785.3	40051.8	34355.1	37136.4	31421.3	43879.6	28335.8	35449.8	34247.8	43011.9	44967.3	35168.2	42760.8	45184.3	41956.1	41090.8	41593.6	44238.1	44443	40901.4	41937.5	41055.7	41762.7	40749.4	45492.9	41328.9	42982.1	36691.5	25639.1	46073.9	44130.1	42078.4	39631.1	40057.5	42966.3	39277.6	43669.8	34450.4	39815.5	39129.2	26814.3	32156.7	27191.1	41760	38498.8	23079.1	23002.3	37859.4	37859.4	32924.5	36502.2	31332.4	23009.8	26240.5	38129.9	39949.7	38932	39949.7	21720.1	19210.7	22129.6	29036.3	12662.4	34371.1	18557.6	16573.6	18062.9	24929.8	NSP13
QFTSLEIPRRNV	29589.4	25211.6	30746.7	16284.9	8555.28	8166.46	8483.39	39070.4	16474.9	25411.5	34128	31893.7	34930	27174.1	30846	23365	41947.5	39183	23963.6	23963.6	13981.6	25030.8	15760.7	16863.4	15614.7	38993.1	16229.7	13844.4	31131.7	25566.2	9542.47	25566.2	33084.5	28657.4	24927.9	36299.4	38149.7	34919.5	35696.5	36511.3	40523.9	34919.5	38456.8	35126.4	44828.8	34528.3	38709.8	40790.5	41584.6	44220.9	41388.4	38650.8	39681.7	36978	38764.3	40857.6	39771.1	41735.1	36155.5	34865.8	35163.2	38945.4	37776.3	38285.8	38073	38545.9	43774.8	30762	42859.5	37957	40314	39564.3	37285.4	37370.2	37558.7	34702.5	39261.1	41553.1	42377.2	31198.4	35659	31055.3	41128.2	38560.1	33819.6	34024	40660.5	40660.5	32417.6	36843.9	30410.9	32729.5	34412.4	33181.3	43353.4	38906.3	43353.4	32165	27732.5	18617.7	28410.7	27232.7	33808.2	30370.8	30532.2	29568.6	36400.9	NSP13
FTSLEIPRRNV	23429.3	23469.7	24438.6	4097.21	2463.2	1654.99	885.99	30525.9	5076.62	18810.5	34749.9	35096	32698.4	39196.1	39972.6	36122.3	34356.6	31059.6	36534.2	36534.2	12477.4	26237.7	21106.9	29008.6	32504.3	36872.6	31336.1	26782.4	23299.2	17843.2	1781.5	17843.2	27514.3	22998.1	24129.4	32222.5	37022.9	31183.2	33134.6	13703.2	40343.7	31183.2	41131.7	37832.4	45218.6	35009.1	38651.2	41274.4	40319.7	42226.1	42268.7	36547.7	42061.5	39238.6	38970.7	40509.4	40197.2	42312.6	35215	33112.1	38924	42090.2	41625.6	40016.7	41483.9	42356.6	37946.8	33851.4	43046.8	35815.6	39614.8	30146.8	28603.2	32897.1	27466.4	26610.8	31823.3	35361.3	37857.8	20496.8	21108.3	20207.9	40784.8	28927.8	17767.1	17888.8	23887	23887	31099.3	25223.6	19903.9	23550.6	31465.9	27691.4	33963.7	29398.5	33963.7	17551.2	9983.31	23045.2	6429.5	7800.36	10693.3	10025.7	9151.26	11635.7	15980	NSP13
SLEIPRRNV	31448.5	27384.5	32955.5	8319.94	3745.95	8260.92	9459.41	31017	4864.44	15860.1	25465.2	26842.7	34193.8	37109.5	38332.6	34145.3	41281.5	40058.8	33163	33163	4631.66	14545.8	14823.5	22833.5	23135.9	22447.4	34980.4	30458.3	32860.1	39746.2	14528	39746.2	14339.8	7899.65	13342.9	19513.8	29178	26456	23895.3	32870.1	38729.4	26456	40111.2	36743.9	46337.9	34088.1	40107.8	43905.3	42055.2	43699.1	41833.2	28019.3	40422.3	33806	34885.8	36662.9	35175.4	37455.2	27972.4	23586.8	32866.1	38093.6	35958.9	35351.7	37136.4	34944.8	38729.1	26477.8	34804.8	34174.2	34506.7	35237.1	34887	29955	32781.6	22742.2	34827.4	31936.8	36844.3	38083.3	37891.4	37938.9	38798.2	15924.2	25154.7	23388.8	24959.5	24959.5	22350.7	15775.9	19414.2	19969.2	26284.3	18101.8	31841.6	19817	31841.6	23296.9	16646.9	12608.8	11535.7	14930.7	14540.9	14352.6	13294.6	22703.1	14274.5	NSP13
LEIPRRNV	41197.2	37192.7	42496.1	38066.8	34286	32931.3	34113.6	46136.8	37434.5	42040.6	41260.1	43735.1	44191.7	42000.6	43647.6	40516	43194.7	42105.2	42614.4	42614.4	31504.7	33328.4	28302.7	40848.3	36168.8	44542.1	42193.7	42602.5	38204.2	43985.1	37708.5	43985.1	32083.3	27272.2	12882.8	29074.9	25136.7	31370.7	14092.1	42860	33866.4	31370.7	10835.1	7395.1	44665.2	33423.1	36546.9	41075.2	41927.1	44022.3	40476.1	8402.36	38319.3	32721	30212.5	16684.4	2519.08	7750.97	3535.46	700.26	19157.4	21744.4	25616.4	25551	20065.2	15341.4	45476.6	12513.2	34699.5	4012.71	7179.94	30925.8	38504.2	19003	32105.9	15195.1	37326.6	38215.4	40558.6	41971.5	42769.2	42077.5	34648.9	41651.7	40050.1	38091.9	40658.7	40658.7	34485	38656.6	28695.8	33742.8	34106.6	32892.8	42458.4	39496.3	42458.4	35455.1	33431	30151.4	35799.3	35727.4	38502.6	34543.3	37210	36266.8	41832.8	NSP13
FTSLEIPRRNVA	22873.5	19160.3	24661.8	14928.5	6645.06	2998.73	4406.55	39386.6	15709.1	34492.5	34961.4	36654.6	34201.9	40481	41617	38791.9	34882.1	28676.9	36836.7	36836.7	7120.52	21270.6	20090.4	29261.1	35559.2	40646.9	29894.4	26226.9	18670.3	21632	4403.49	21632	18209.3	14661.5	5398.69	36425.7	22689.9	22857	18235.7	28451	30121.4	22857	17016.2	10071.2	43964.7	29376	33047.6	32041.3	36972	40716.8	34211.2	24162.3	41069.9	26680.3	16018.6	21927.2	5542.04	5819.87	2105.23	3111.23	28645	31685.6	34214.8	34914.2	29838.8	7813.03	33790.3	20776.3	38771.4	18263.5	2505.4	36278.2	35931.3	35462.4	35420.2	34315.7	10432.1	17321.8	21405	26138.8	30049.8	22341.3	25834.6	31900.5	20556.5	14824.8	22689.9	22689.9	33307.2	34260.4	26121.3	24191.6	27262.1	27613.3	34817.6	33417.6	34817.6	13362.7	7365.4	20286.3	18956.1	15063.6	24968.6	10752.4	18686.5	11052.6	26628.9	NSP13
SLEIPRRNVA	31298.5	24611.1	34494	13736.5	4489.61	5888.66	11137.8	39584	10973.6	27335.1	24788.5	28228.4	33379.3	39062.3	40190.3	37979.2	39348.7	34792.4	34675.9	34675.9	3377.59	13537.3	15652.1	23382.7	30501.8	33200.3	33634.5	29706.8	24889.9	34481.3	20107.8	34481.3	10087.3	7393.98	1188.09	27836.2	17489	10104.7	10142.8	39979.1	28036.9	10104.7	14628.5	8486.97	44100.9	28372	31830.6	36599.9	38892.4	41677.4	35236.8	14712.5	40060.9	25345.1	14036.2	12935	1697.83	1218.74	204	631.6	9898.02	14548.2	20182.8	18867.5	13091.8	304.95	37590.4	11626.7	33712.2	8300.08	392.13	39015.5	40607.3	33333.5	38366.2	30432.6	18378.7	13376	21293.2	37396.9	40387.8	35556.5	22568.2	29877.3	31091.6	28426.4	34581.1	34581.1	31979.4	32788	28136.9	28168.3	28589.5	26106.3	39107.2	32600.2	39107.2	23504	21460.2	20967.6	29857.6	27509.3	33846.3	23509.3	30782	26402.6	31016.7	NSP13
LEIPRRNVA	38265.4	30130.5	40565.2	37796.3	31754.2	23081.1	26850.2	46877.5	37411.1	42842.8	39157.6	41482.1	39441.2	40397.4	41955.2	38304.8	40138.6	36930.1	35956.2	35956.2	16311	22285	18483.4	36209.9	33419.4	43061.7	36598.3	35414.5	29490.6	36361.5	29691.3	36361.5	16103.6	11325.2	2991.86	28459.9	9282.39	16376.1	2771.56	42407	17616.7	16376.1	2328.39	1099.74	42938.4	26611.9	27633	25950	28748.7	35228.8	27420.4	6915.21	35802.8	13759.2	3971.08	5032.6	422.07	295.45	69.81	176.5	14170.2	17099.1	23178	21541.6	15121.8	402.8	42481.9	6087.29	27817.2	3480.65	85.26	33590.5	38346.7	25834.3	33451.3	23080.1	9843.23	12692.7	17340.8	41719.3	43188.2	39913.8	10793.4	39338	34543.7	27805.8	32151.8	32151.8	34290.8	40191.2	22315.4	23108.3	21208.8	26353.5	38111.3	37742.4	38111.3	22025.9	19691.4	18740.2	36689.5	33237	39365.3	25035.2	34485.4	23665.8	38983	NSP13
SLEIPRRNVAT	38804.5	35182.3	40866.9	21822.2	18318.8	23124.6	24026.2	38139.4	20414.2	34852.3	36428.8	37027.3	39689.5	42594.6	43158.8	41465.5	45218.1	43459.6	42817.8	42817.8	22681.5	31357.8	30709.1	34594.2	38473.4	42710.5	40293.9	38483.8	36865.4	42309.4	34701	42309.4	28649.3	23945.8	14218.4	40892.1	35265.4	31552.5	30770	45278.8	40190.8	31552.5	33761.1	29495.7	47287.5	36773.8	40315.3	43047.8	44523.3	45984.3	42686.9	33381.1	44591.3	37477.5	33938.3	34873.8	20156.5	19364.7	7786.02	11262.4	32867.2	36686.3	37026.5	38593.9	35052	13663.2	45227.4	30178.1	42003.3	35822.2	13311	44675.8	44427.6	43213.9	43790.4	42031.1	38488.8	35367	40192	43364.7	44466	41941.1	39292.9	30917.5	43371.3	41378.6	44029.4	44029.4	38543.8	37510.4	42538.9	40960.8	39960.5	37777.1	44202.7	38790.7	44202.7	40745.1	40655.2	34993.2	41303.4	40922.7	42348.8	39564.3	41649.9	41809.7	39953.2	NSP13
LEIPRRNVAT	39695	33598.9	41174	34017.7	23299.9	19800.8	25461.9	39692	32543.8	37761.2	38338.8	38876	40017.6	41567.9	42307.1	40232.9	41806.1	39672.7	41027.3	41027.3	23834.6	28691.8	25527	35291.7	36930.5	43728	36938.1	35627.4	32022.3	37560.7	26797.7	37560.7	26383.4	21915.4	12011.9	36507	26331.2	25554.3	14963.2	43451.6	32156.3	25554.3	14870.4	9493.77	45007.2	29894.4	33520.8	35552.7	39850	42577.6	36527.1	14694	40248.6	28857.1	21479.4	12227.4	1985.04	4612.76	1244.18	1130.14	20597.3	22321	26974.3	28149.4	19735.7	3835.23	43771.5	9556.32	35031.8	13774.9	1748.52	40855.9	41831	36085.6	40344.1	35321.1	28653.3	29092.2	33194.2	40728.3	42804.8	39342.3	28307.6	26698.2	41031.7	39409.2	42085.2	42085.2	37227.3	40559	38589.3	37338.3	35442.8	37985.4	43168.1	39318.4	43168.1	35810.6	36960	31391.8	40318.3	39231.8	41865.4	37424.8	39872.8	37426.9	40280.9	NSP13
IPRRNVAT	43636.3	41268.2	44400.2	43666	41609.8	40971.4	41414.4	46792.8	43414.9	45221	39629.8	43301.8	43143.3	45038.4	45299.8	43595.7	45876.4	45724.8	44655	44655	25661.3	36127	37895.9	40655.2	41651.2	45799.6	41798.9	41353.1	40836.8	44477.6	43916.7	44477.6	724.54	387.8	3075.32	44328.2	26609.3	38782.3	33266.8	43889.1	38554.7	38782.3	33634.2	25557.4	47481.9	37308.4	40969.2	27758	35269.2	38072.2	29897.3	40878.4	45281.2	36107.5	27978.1	44464.1	38430.2	39050.1	35952.7	30752.7	43571.2	45104.7	44232.4	45527.3	44700.5	42291.6	45633.8	39635.8	44453.5	44540.2	38313.9	27378.9	35805.2	38185.2	29294.4	42609.4	11440.4	2815.9	10969.9	42244	45069.1	42974.7	37953.7	36852.6	44109.5	37503.1	42411.1	42411.1	35433.7	43089.2	41143.8	39393.8	37717.9	37945.9	44806	41556.3	44806	38217.1	34488.8	23563.1	42253.6	39528.3	43988.9	31110.4	39443.3	37586.3	44309.5	NSP13
SLEIPRRNVATL	30682.5	27372.1	31300.5	6357.83	1805.68	7344.86	11482.5	28758.6	4905.51	14270.5	28539.2	31927.1	36405.6	29362.6	31961.7	23805.5	31619.5	32982.6	34176.7	34176.7	6552.61	19475	14139.6	25716.9	17111.9	19166.3	35783.1	33095.6	27128.8	37769.8	22424.3	37769.8	24.54	23.77	1256.16	27094.2	18531.5	7949.72	9752.17	23056.9	29905.8	7949.72	23531.2	15378.7	42040.1	26284.8	36458.4	26523.4	23988.3	26767.6	26348.4	12328.7	28101.9	21570	29257.7	8499.83	7501.06	24256.6	12938.4	2975.43	24189.5	25381.3	27347.5	26416.9	22745	21830.7	34574.7	13602.5	24745.4	18784.4	20269.4	27815.1	27011.7	30477.1	27367.9	25940.7	25540.8	13089.8	21281	31471.7	31499.3	31717.1	38200.5	17185.3	26723.9	23464.9	26398.6	26398.6	25575.4	18579	29632.6	26355.2	24521.8	24399	34355.8	20174.2	34355.8	22864.6	21229.9	10528.2	27526.5	24844.1	28360.6	18115.4	23312	22660	20067.8	NSP13
LEIPRRNVATL	37079.8	31106.7	37460.5	28833.4	20741.7	13076.2	14802.5	41033.5	30228.5	33184.2	37897.9	40759.6	39968.7	26642.5	31483.6	23817.3	29568.6	30722.1	36072.7	36072.7	22579	26595.5	17710.9	36876.9	19042.3	32851.2	37497.8	35914.6	25577.3	37440.6	21549.7	37440.6	51.57	37.27	1632.58	23967.8	14251.2	11897.2	3509.09	25236.2	24710.9	11897.2	7067.33	4252.91	39955.7	24492.9	34642.1	17625.4	14676.2	17413.7	21873.2	3116.55	18756.2	14913.8	23041.7	282.05	400.06	8318.5	3403.34	275.16	8942.09	9678.38	15594.8	10421.9	7887.09	15981.2	39397.7	3948.58	14526.6	4815.63	7574.96	15113.7	19881.7	19491.5	18004	14572.1	16442.5	8565.84	14164	31256.5	29493.8	29322.3	32701.5	23224.2	29757.3	23725.8	24335.7	24335.7	28709.2	33254.6	30215.7	28049	22354.1	27081.3	35293.2	32458.7	35293.2	23106.1	22632	13751	31114.8	28821.9	33580.7	20466.6	29033.8	23750.7	31905.4	NSP13
IPRRNVATL	35784.3	28944.7	36011.8	29586.2	25746.7	23322.1	23696.8	40047.5	29846.9	31035.8	31905.7	36233.9	37319.3	25328.6	28075.5	18225	23940.8	29305.2	31617.1	31617.1	11933.3	22469.8	18305.3	31495.9	14152.9	22612.2	31937.8	29044.7	21742	32135.1	20319.9	32135.1	4.24	3.75	100.53	26870.6	2348.33	17544.9	4838.35	8675.81	13093.2	17544.9	17757.3	7141.97	42502.1	26793.4	35487.8	1325.56	1328	2216.49	4162	17323.7	21034.9	4681.85	12020.9	28090.3	21311.1	29904.8	24195.3	9712.37	35169	38362.9	36004.5	34848.5	37611.6	38830.2	28074.5	20698.2	21421.9	28583.7	26408.8	2437.17	5923.94	9433.56	3954.78	13893.7	3201.38	854.13	1764.35	23388.8	19987.2	24036.4	26704.2	4172.46	17487.5	2995.1	2216.33	2216.33	13645.7	21987.6	17990.5	11265.6	7318.13	12428.1	17049.8	16272	17049.8	6502.81	2608.98	775.72	16794	12742.4	17962.3	1088.68	6925.02	3029.35	14281.6	NSP13
LEIPRRNVATLQ	39674	31628.4	40980.7	36471.4	31199.1	26232	27361.7	45795.1	37944.7	41533.8	36620.1	40708.9	40318.8	38552.6	40771.1	37456.4	40947	38281.6	37099.5	37099.5	24543.8	29104.2	26118.2	34809.7	33613.8	43977.1	36211.5	34255.2	32255.6	32428.1	36650.6	32428.1	2027.7	1141.36	6872.25	37113.9	29606.3	26290	15985	39056	33833.8	26290	17812.5	15865.6	36253.8	6814.5	18305.5	34659	34354	38428.5	35208.6	15256	32917.7	29843.7	33252.8	8791.38	7867.23	24111.1	14740	3516.84	21790.5	20893.3	25186.2	27934.3	18805.8	24612.7	45695.6	8129.34	31647.2	19408.6	18917.8	34297.5	35587.7	34339.8	35678.3	31728.5	34596.8	25360.7	34642.1	38910.5	41448	36889.3	36341.8	40170.7	40637.2	39740.6	41779	41779	36950.8	41106.4	34676.6	30647	32536.7	39242.4	44976	41759.1	44976	37519.7	38229.4	28571	41552.6	39226.7	42718.8	38258.4	41362.9	39345.3	43537.2	NSP13
IPRRNVATLQ	41381.3	33440.8	42346.9	40121.7	37904.5	38345.8	38310.2	46662.9	41297.2	43633.4	29108	35604.3	35807.1	42157.2	43325.8	40968.3	43074.3	41508.2	37974.3	37974.3	12840.1	24876.7	27913.7	31041.5	34448.5	42079.3	34411.6	30133.5	31035.5	29669.8	39050.1	29669.8	109.18	84.51	3366.61	41662.5	25974.4	31677.3	22224.8	34119.1	32968.3	31677.3	31074.5	25713	34441.4	4292.24	12094.2	19832	27949.1	31831.6	25810	38974.5	39992.9	33663.3	33499.8	42046.5	37832.8	40536.2	36384.7	30746.3	38429.8	40300.5	40577	43275.6	39388.3	41546.4	42957.9	25893.3	41117.9	40256.5	36598.7	24642.5	29065.8	34932.3	26856.1	38128.2	16750.3	10341.7	18071.3	34879.1	39562.1	34987.2	33892.8	32145.9	37164.6	31876.8	34713	34713	32766.4	39731.6	27820.8	23725.3	28405.5	37044.9	41946.1	39012.1	41946.1	31606.8	27936.4	19695	36660.6	31628.4	38391.9	25530.9	34051.6	30431.3	40351.9	NSP13
AENVTGLF	27245	17532.6	28902.4	42072.5	38828.9	35271.1	37421.2	47115.9	42288.3	45244.5	40273.4	40920.9	40297	31275.1	34357.7	30593.7	37021.3	32401.5	27474.8	27474.8	36140.7	14459	13551.1	39203.8	21714.3	38488	42425.8	42139.4	34249.3	40636.3	41402.8	40636.3	34404.9	31513.6	33029.4	33369.6	36206.8	12487	1385.96	25869	25514	12487	2614.01	4811.36	40228.6	30006.6	38956	31315.8	40108.6	42850.2	28609.7	3629.65	28696.8	35587.7	41200.8	2551.11	1471.45	12885	3241.57	469.12	245.33	296.9	470.2	2225.02	222	5383	42580.8	1381.98	32713.9	4866.23	10323	37119.2	35660.6	30979.8	35976.8	25184.1	43766.3	43537.2	45500.8	32433.7	31797.9	29148	42098.4	42297	25707.4	21660.1	37144.5	37144.5	25761.2	21599.9	36732	31170.4	30405.3	38087.8	38529.2	26601.8	38529.2	24105.1	30417.8	25394.8	35350.6	20980.5	35828.4	22409.8	23322.4	30267.4	35319.2	NSP14
AENVTGLFK	27680.3	13922.6	29854.3	36980.9	36458	31627.3	28969.7	46539.4	37035.3	42765.9	7384.06	5552.18	2952.18	40124.7	41239.1	39253.8	43619.3	38408.6	18719.1	18719.1	3943.93	12395.3	16106.5	9508.36	24420.4	38468	25482	20969.6	23756.8	10507.5	37974.7	10507.5	38849.9	37184.7	39783.6	31964.1	40684.7	25037.1	13263	41544.1	34600.5	25037.1	18746	21344.8	40068.3	16492	19345.9	40257.3	45913.7	46814.1	40073.9	16312.8	40230.3	40013.3	38656.6	16508.8	12437.5	13542.4	6143.2	8103.61	2172.9	2631.63	3747.04	12257.6	2158.98	3420.1	45169.2	1433.08	39405.3	14916.4	8933.87	44898.2	44575.9	40467.8	43401.8	35968.6	43070.6	41784.4	43688.7	39150.4	42535.2	34445.2	34866.6	46518.2	37544.1	37950	45159.4	45159.4	35716.6	40527.4	37220.9	32659.1	33120.3	40878.4	44695.2	42650.9	44695.2	35430.6	39275.1	31385	39195.7	30687.8	41927.5	36769	35708.1	38105.6	40870.9	NSP14
VTGLFKDCSK	18532.7	11513.7	21802.5	34778.1	32347.2	32006.7	31172.8	43601.8	35105.8	39752.2	1045.57	541.8	254.4	39636.2	39530	37043.7	42313.5	38327.6	26528.3	26528.3	1734.89	11810.6	11803.2	2449.15	23654.8	27065.5	14255.5	7219.74	15271.5	1363.56	34232.3	1363.56	38391.5	35335.3	32008.1	42900.8	43249	29513.9	33303.9	27246.8	42151.3	29513.9	40011.6	37301.5	43820.8	28329	35252.8	41192.8	46569.1	47404.4	41283.3	39079.2	46313.3	45166.7	43601.3	44989.7	43817.9	44150.6	40364.2	38905.9	38362.4	41533.3	38889.4	43296.7	40710.7	41845	41490.2	28610.9	45475.1	43014.2	41847.7	44422.8	43859.7	43552.3	42238.9	41187.8	42813.6	41314.2	44328.7	20150.7	28036.6	19004.2	44700.5	43560.8	36651	35953.1	45130.6	45130.6	36928.5	39748.3	40992.7	34791.6	38037.6	42842.8	45119.3	42063.4	45119.3	33590.2	32854.8	32699.1	36768.6	23217.4	39786.2	26623.5	25916.6	32022.3	40236	NSP14
GLFKDCSK	40692.2	35383.1	41758.2	29345.8	28092.8	33454.5	31761.8	45378.3	31191.3	38109.7	5111.18	5334.99	12004.9	43886.7	44300.4	42382.7	45889.8	43764.4	35658.6	35658.6	16073.5	24960	28271.5	18328.3	33125.7	37834.4	34680	28852.8	34086.7	24708.8	44770.7	24708.8	41642.2	39971.3	33477.3	41461.5	44992.1	27288.4	29279.5	42979.3	42999.8	27288.4	39574.5	38205.1	45464.3	28694.6	37943.1	44357	47779.2	48484.9	45298.8	42245.8	46318.8	45453	44313.3	44829.3	42593.2	43721.8	40294.8	38999	41397.4	43108.3	41825.1	45611.2	42802.5	43240.1	45302.3	29107.3	45215.6	44874	42057.9	46436.8	46889.1	45275.8	46049.5	42936.1	46885.1	45313.6	46958.7	41090.8	44323.4	39987.3	44800.2	46687.6	43011.9	42986.8	47765.8	47765.8	41097	45901.3	44002.8	41479.4	42269.1	45187.7	48160.2	47113.9	48160.2	41189.6	41968.8	37976.3	45861.1	40003.3	46803	40446.8	41059.7	42958.9	44925.9	NSP14
VTGLFKDCSKV	27992.3	24161	29202.6	1910.74	1115.9	4878.72	4610.17	30125	2644.88	11310.9	19151.8	17314.9	14125.6	34344.7	37248.3	34335.4	39394.7	38188.5	36137.6	36137.6	15377.7	19266.1	14966.1	20656	24314.7	28906.8	33434.3	29082.2	30766	25710.2	7618.27	25710.2	38327.6	35573.1	30074.8	20640.3	39194.8	23598	26344.6	11311.5	41592.7	23598	41929.3	39592.9	44783.8	35588.1	39638	43726.6	43459.6	45608.2	44415.1	36324.9	41632.3	41769.9	40630.6	42293.4	40629.3	42375.4	37487.6	36075.8	38407.3	41279.3	40363.7	40051.8	40458.6	42590.5	40916.9	30223.6	40065.3	33536.1	38812.9	32301	32873.2	29757.6	31193	19172.3	40758.3	42386.3	43413.5	15880.5	15020.7	18520.3	43359.1	37548.5	30594.7	29420.8	34670.6	34670.6	36720.5	34377.4	34433.6	36367	39156.3	38576.4	41180.3	39005.3	41180.3	30416.1	27095.7	31591.8	17271.8	16055.9	23192.8	26861	24503.8	28288.9	28023.3	NSP14
GLFKDCSKV	35230.3	30968.7	35718.1	65.7	26.01	199.41	230.62	15517.4	49.58	2387.71	24362	27497	35371.2	32248.3	35910.3	31553.2	35583.1	32579	27554.2	27554.2	19455	14747.1	10993.1	26016.9	15420.1	16796.5	39032.3	35854.4	27677.3	37548.5	10362.3	37548.5	34375.9	30359.2	24231.9	4482.77	35923.9	10605.6	9282.19	30480.7	35920	10605.6	39021.4	35652.5	41640	25434.4	34104.7	40525.2	38499.2	42710.9	41877.6	30104.1	33546.2	33454.2	33192.1	30983.1	30043.3	35053.1	27851.9	25089.4	33997.5	36668.1	36252.3	33762.9	34648.1	37028.9	34834.6	16320	24885.8	25034.1	28713.2	33363.8	34266	28462.1	31687.3	16580.4	37138.8	39386.6	39595.5	35022	33331.3	31026.4	37387.2	29158.1	19620.5	25985.7	31897.8	31897.8	27633.7	25731.1	23026.2	28236.6	30542.8	26450.6	37558.3	33996.8	37558.3	21858.8	16582.4	21474.3	19589.8	21473.9	25312.2	27541.7	25068.8	23011.3	12351.3	NSP14
LFKDCSKV	40060.5	34138.3	40870.4	11220.2	7228.18	17905.9	16502.9	40547.6	12649.1	29074.6	39078.8	41776.7	44245.3	31215	32543.1	24961.3	43881.5	43103.2	34099.9	34099.9	22413.9	26670.2	19726.5	35540	25611.4	43679.7	38441.4	39005.3	39470.6	43322.5	33488.6	43322.5	36814.8	32391	17640.9	32560	39506.1	32435.5	30621.2	41409.5	39258.1	32435.5	39407.5	34900.2	46350.9	37640.1	41944.3	42754.8	44332.5	46167.2	43457.7	40730.1	43309.8	43428.5	40244.2	44019.4	41988.8	43206.9	38035.9	35973.7	41078.8	43691.1	42594.6	42847.5	42942.1	42893.8	42619.5	33543.3	44341.1	38468.8	39459.5	31662.3	38031	28050	32657.7	22657.3	40307	42182.8	43584.8	40273.9	41941.1	40060.1	44001.8	36875.3	36334	34354.7	41071.7	41071.7	28240.6	40028.4	24270.8	28290.4	27012.6	27197.9	44368	41954.3	44368	31551.1	29354	6399.17	38222	35412.6	41157.6	31024.4	34057.1	33648.8	39179.2	NSP14
VTGLFKDCSKVI	29050.7	25008.7	30878.4	14038	7627.43	17095.8	19530.8	41433.7	18175	32266.1	28964.1	27220	26929.1	24957.8	27371.5	21114.9	41807.9	42176.8	36554.8	36554.8	12956.6	23924.8	17007.8	26958.8	21216.1	33205.3	37181	33846.3	36158.3	32516.3	25376.6	32516.3	34468.3	29834.3	23670.4	32456.9	39055.6	26226.9	27625.6	15948.2	40442	26226.9	40735.8	37310.8	43908.6	34681.9	40222.5	43864.4	44280.7	45927.6	43327.2	36493.9	41680.1	41392.5	41508.2	41442.2	40086.5	42035.6	35657.5	33514.7	33927.7	38545.1	37103.1	37507.9	37817.6	39312.5	42678.1	32816	42300.7	34733.7	38282	37544.1	36291.9	34644.4	33943.5	26964.1	43620.7	43158.8	45108.1	19280.9	18985.1	19771.4	44158.2	35445.2	32340.9	31188.3	36661.3	36661.3	34420.9	34564.2	27698.9	30788.3	32038.2	30785.6	41645.8	37570.5	41645.8	29948.2	26422.8	13484.7	23279.3	22046.4	26586.9	22985.9	22485.3	27397.3	34845.1	NSP14
GLFKDCSKVI	36099.2	30697.2	36657.8	605.26	137.75	1858.94	2573.46	28486.7	736.46	9650.67	24082.4	29475	38166.6	25361.3	28075.2	22105.9	37339.9	37793.9	30739.7	30739.7	12238	18223.3	12877.9	29155.3	15800.3	14068	39969.2	37898.3	32887.8	40394.8	19168.8	40394.8	27815.4	22766.4	14738	6244.18	36908.5	4616.05	6610.71	25334.6	34238.9	4616.05	37192.7	32329.3	39436.9	23288.3	35314.2	39339.3	39665.4	42726.2	40298.7	31938.9	32670.4	34442.6	36159.1	28707.3	27334.8	34098.4	23739.6	20837.6	24203.6	29529.6	30030.6	28724.1	27681.5	32041.7	35770.3	15536.4	24064.5	22893.6	27173.5	34198.9	35657.5	28268.7	32462.2	14607.3	38746.2	38294	40814.8	28191.7	30385.9	23886.8	39247.1	31186.6	21994.7	26985.1	33733.3	33733.3	29590.7	31655.8	22951.4	25623.3	29101.7	25069.6	39612.7	35865.3	39612.7	22828.5	19557.6	13337	25229.9	24903.6	29336.6	27970.9	28005.4	24875.9	20531.4	NSP14
LFKDCSKVI	39762.1	31407.4	40014.1	32331.1	17983.7	22379	30546.4	43093.4	30126.6	30957.7	35560.4	37981.7	42087.9	7451.4	8566.4	3307.9	37642.1	38735.3	21025.3	21025.3	5257	16990.3	7453.9	28824.3	5639.67	29885	34074.5	33193.1	33773.5	39701.9	29078.4	39701.9	20683.7	13501.9	4460.85	31494.5	24475.1	13983.8	7678.02	27293.7	25287.8	13983.8	31190.7	23312.8	43551.8	32955.9	38496.7	29302.3	34608	39449.3	33400.3	35719.7	35031.8	32615.7	32897.8	36272.7	36610.2	38582.6	28650.2	25033.8	31246.7	36749.1	36229.5	35280.6	35555.4	35840.1	30415.5	26563.9	36488.4	28857.1	29369.9	27218.8	33210.7	24427.2	26394	19994.3	33156.2	34301.6	36465.5	32287.4	35371.6	32350	39088.1	18630.4	20777	11356.4	21404.3	21404.3	20382.7	32672.5	4049.88	6539.36	5751.14	8172.73	37135.2	33555.3	37135.2	9580.03	4551.92	203.11	26975.2	18914.1	31475.8	7785.27	13204	9423.16	26435.7	NSP14
FKDCSKVI	38081.2	31980	39399.4	39811.6	36758.2	35740.1	35472.4	45981.8	39535.6	44244.3	44029	45153.1	45594.4	36692.3	38717.7	34776.2	45110.6	45140.3	41845.9	41845.9	33215.8	36540.9	32988.7	42811.3	36316.3	45570.7	43600.9	44316.2	42914.3	46016.6	41097	46016.6	34167.1	27046.8	18591.5	35877.3	23995.6	33876.3	9255.92	42096.1	24451.3	33876.3	33717.3	29702.9	43208.7	30172.3	38323	38274.1	38785.6	43520.3	38939.6	30209.5	18558.6	11923.8	16669.8	30242.9	29785	37255.5	26960	20511	37065.8	39170.3	36236.6	38431.8	37299.5	39775	42836.8	21077.7	33717.3	26189.2	28820.3	31348.7	35437.5	28873	31915.1	23944.2	40636.3	40363.7	43217.2	42170.5	43617.9	40804.6	33061.2	35778.1	31552.5	24821.3	29381.7	29381.7	21566.8	19667.1	19548.3	22191.9	21283.7	16489.2	29678.5	15646	29678.5	25005.4	22321.7	12408.2	30573.8	29224.1	32284.2	24256.6	29106.4	28262.9	31042.2	NSP14
LFKDCSKVITGL	35538.5	27877.8	36115.7	23497.6	7901.95	10623.7	19230.3	39973.5	25213.2	20268.8	34622.3	35209.7	39962.2	17252	21642.7	9660.39	38893.7	36682.3	23291.3	23291.3	15111.3	22597.5	8455.62	20977.6	6997.78	35525.8	26691	24674.3	29536.3	35067.1	22411.5	35067.1	28495.7	23300.7	8120.2	37063.8	32006.3	22645	21254.2	32298.2	30898.8	22645	36092.2	30687.5	42616.8	25216.2	36609.4	37512	39048.8	42222.5	38284.1	25059	30358.9	23692.7	32276.2	34385.6	32120.8	41333.8	34321.3	22550.4	35625.1	39094.5	36820.3	38436.8	37669.4	41212.4	40706.7	21424.2	36725.2	36391	37354	39104.2	39196.5	37024.5	39301.4	33712.9	42552.2	41772.2	43420.1	29244	31974.5	27479.8	40169.9	34075.9	33003.7	31150.8	38098.5	38098.5	25345.6	32101.7	24113.2	21915.1	17582.8	24282.1	39919	31934.1	39919	26873.8	26472.1	4470.66	35507.3	30997.5	37825	27512.8	30537.8	28023.3	33537.2	NSP14
FKDCSKVITGL	34016.3	27907.7	34834.6	17946	7921.47	8779.02	9950.21	37970.2	22024	28309.7	40793.6	41278.4	42148.5	36920.1	39839.6	34698.4	41000.7	39515.9	37829.9	37829.9	34456	31738.1	22676.2	37826.6	29504	39883.6	39921.6	39239.4	33490	39717.8	20904.9	39717.8	30706.5	23675.5	19648.8	30673.9	22135.8	26321	6771.21	31772.4	21795.9	26321	33524.1	29771.5	38011.3	15650.3	32280.4	34217.4	30211.2	35729.3	36249.6	16444.4	9726.04	3091.83	16206.4	19635.4	21482.7	35853.2	28877.7	14470.3	36150.1	37562.3	35551.2	37224.1	35417.9	40241.2	41351.7	11315.5	17239.3	27541.7	30851.3	36675.2	34249.7	35206.3	36575	27687.2	39784.9	40431.1	41869	31096	31517	29331.8	32154.6	35920	25576.5	22063.3	24615.6	24615.6	21983.5	16446.6	21499	20928.2	19233.2	19434	23551.3	14462.9	23551.3	21892.6	24997	21346.9	24229	24743.5	27137.7	24587.7	26981	25444.5	18686.5	NSP14
KDCSKVITGL	35529.6	31135.7	36071.1	20209	8108.78	9159.98	14771.6	42354.3	21576.5	29674.3	33556.1	33316.5	35090.7	31121.5	33552.8	26065.9	39055.6	39155.4	39380.6	39380.6	18283.5	19117	9768.75	26870.6	18522.5	24219.1	38921	37535.1	32055.5	37391.6	21085	37391.6	31366	26088.8	25827	22598	37677.5	26304.5	23877.7	21563.5	40992.7	26304.5	38906.7	33334.9	43231.7	29626.2	40362	41561.2	41576.5	43155.5	41533.3	3177.06	36885.3	35525.8	41184.3	20063.9	7086.47	28302.7	19718.7	3338.71	24840.1	29642.6	25851.3	24818.6	27859.1	34854.5	44074.2	6038.54	28813.1	23396.9	31268.4	41413.5	38786.9	37196.3	38584.3	28591.4	44239.5	43963.7	45067.1	14161.9	13714.4	11906.7	43592.9	38905	35020.5	34729.2	37720.4	37720.4	35009.1	32582.2	37831.9	37058.5	38905	38286.6	40053.6	36354.4	40053.6	33936.1	35678.7	32524.8	23479.1	26687.8	27825.1	31009.6	30045.5	34022.2	30631.1	NSP14
KVITGLHPT	35311.9	24345.2	35765.3	819	480.73	84.17	36.39	24297.6	766.94	9900.59	15073.1	12756	8279.8	29578.8	32634	22636.9	28527.1	19582.2	20562.3	20562.3	588.23	1994.13	2820.14	3418.25	8768.77	9485.86	22645.2	13862	8381.2	12973.6	3624.27	12973.6	12987.4	8585.42	21815.5	17247.5	26939.6	7895.8	6579.53	14992.1	28588.9	7895.8	35317.7	29339.1	41331.2	23477.3	30992.5	25811.4	30166.7	35771.9	28404.5	25510.1	39071.6	21796.7	21966.4	29880.2	20209	26704.8	19119.5	17689.8	32558.2	36343.4	36946.1	34162.7	34203.4	28720.7	26473.2	17346.4	30581.1	32469.5	20048.9	40248.2	38518.8	38958.1	38562.6	32839.8	17702.6	19556.1	19218	19142.9	17833.4	13777.4	29829.8	27828.4	14579.7	7132.24	11549.3	11549.3	29876.7	30041.7	30653.7	28558.9	28603.8	30803.3	24481.8	27084.5	24481.8	10155	7243.84	10121.7	8957.49	8613.52	17209.3	7553.27	14496.8	10305.4	15142.1	NSP14
VITGLHPT	41675.1	36030.9	42501.2	25450.3	21095.7	14245.7	11635.6	43335.6	23680.6	38179.8	36941.6	37881.1	38808.7	43097.6	44642.9	42419.4	43744	41187	40109.9	40109.9	27101.8	24747.3	24355.7	35645.9	35524.6	42541.2	39383.6	37142	33428.8	39313.3	27856.4	39313.3	33716.9	30453	32183.5	42916.6	39364.8	32663	29938.8	39072.9	39548.4	32663	39847.8	36538.2	47710.5	39874.1	43281.7	40824.1	43801.8	45369	41734.2	41964.7	45591.9	40312.3	39650.4	44067.6	40810.8	43219	38841.1	37664.9	42064.7	43963.7	43981.3	44026.1	43362.8	43254.1	42811.3	36660.1	45020.8	45256.7	41611.2	42532.5	43822.7	42359.3	42371.7	41120.2	37965.6	38038.4	40558.1	37998.1	40925.3	37251.1	42530.2	41845	39378.1	32503.3	40361.6	40361.6	40760.5	42274.6	44179.2	42281	41278.9	43388.1	43594.8	42109.3	43594.8	34735.9	36035.2	32042.7	38715.6	33815.9	41809.7	31819.9	36886.5	37326.2	40740.2	NSP14
KVITGLHPTQ	40533.1	31295.1	41300.3	18472	14605.3	6823.87	4832.91	41896.2	18782.2	33337.8	11696.6	10278.7	7569.15	40954.1	42682.3	38947.6	39545.4	34783	31855.7	31855.7	2673.59	9030.47	12170.4	8421.92	24441.8	27430.5	33621.4	24665.2	20346.1	16102	30073.5	16102	30482.7	27744.2	35337.9	39488.1	43072.4	17093.7	21117.2	22559.7	38148.4	17093.7	38408.6	36467.1	45431.4	32193.2	39457	38323	44953.7	46299.3	39449.7	41258.8	45573.7	42304.8	41824.2	41043.7	38769.7	41537.4	37293.4	36134.8	37435.4	39829.7	40834.6	42418.5	38728.2	40989.6	38514.7	25004	43044	42405.2	36993.6	45646.7	45279.8	44657.5	45021.3	41796.1	40661.4	38521.8	40652.6	17858.5	25151.1	15065.6	43970.9	43426.7	33513.9	29377.9	41669.7	41669.7	39948.8	43239.1	42405.6	39258.9	39085.2	44779.4	44814.8	43456.8	44814.8	30645.4	33531.7	31018.7	35651.3	21739.9	40015.9	30725.4	33139.3	33395.2	39536	NSP14
VITGLHPTQ	41216.4	34120.6	41878.1	32460.4	29546.2	25504.9	24621.5	42534.3	33411.5	36483.2	24789.1	21335.8	22398.4	41506.8	43785.7	41594.9	41900.3	38900.4	26640.5	26640.5	16171.5	16014.8	20106.5	23538.4	28406.7	34685.6	30643.7	23061.6	25918.3	17476.4	35706.1	17476.4	31970.7	28735.3	38166.6	43295.8	40067.4	25055.8	21389.2	25211.3	32269.2	25055.8	35967.8	34574	47142.5	38765.5	42798.3	28001.1	41458.8	43109.3	34184.5	43462.4	44196	41900.3	41337.9	42269.6	43762	45332.7	41655.3	41519.4	43026.3	44374.2	43895.8	46027.6	43776.7	45305.2	39061.9	30290.4	43969.9	45960.4	41195.9	41522.1	42967.7	42505.8	41841.9	41905.7	38455.5	37791.4	38912.6	29252	33386.9	25620	43343.6	38876.4	33318.3	18083.6	36406.4	36406.4	39679.6	41822.8	41379.9	35877.3	34411.2	43929	44051.3	42037	44051.3	27505.4	26062.5	23679.1	37151.3	21557.9	40612.6	21321.5	27393.7	27207.3	34706.3	NSP14
ITGLHPTQ	37859.8	30792	39601.1	42819.2	41943.4	40663.6	39896.6	46886.1	43074.8	45603.8	36648.6	37482.4	35584.2	45523.4	45960.4	44946.9	46614	45648.7	41421.1	41421.1	22878.5	26512.2	29760.8	36714.5	40299.6	44189.3	41212.4	38697.2	39922.9	37400.1	44345.9	37400.1	41805.2	39731.1	37702.8	46736.2	44277.9	38390.7	37384.3	31827.5	42373.1	38390.7	41003.3	39116.9	48211.3	41977.4	44992.1	43827.4	47460.8	48063.9	44357	44458.8	47170.5	45890.3	45377.3	46477	45714.9	46806.5	43936.2	42375.8	45345.4	46462.9	45916.2	47281.9	46277.8	46941.4	44201.2	38772.2	47614.6	46709.4	45436.8	43642.9	45553	44308.5	44208.4	42790.9	45813.9	44870.1	46049.5	29648.3	35092.9	28927.5	46946.5	43337.5	39943.2	33634.2	44709.7	44709.7	41137.5	42287.9	42674.9	39613.9	41113	45003.3	46311.3	44126.2	46311.3	35569.6	35668.3	34847.8	36364.7	25074.5	39718.7	25282.6	26740.7	34899.4	42743.3	NSP14
KVITGLHPTQA	37592.4	30775	39290	3941.97	2396.09	659.96	321.97	33178.8	4427	23178.2	22443.5	23794.7	20167.9	38459.3	40311.8	34552.7	38340.9	33119.6	34750.6	34750.6	1590.54	7813.62	9687.39	12282	22382.4	23777.7	35343.3	29267.1	22288.2	28828.4	14607.8	28828.4	25294.7	20508.3	27874.2	25508.5	38896.2	16565.9	20521.8	27288.1	39727.7	16565.9	41945.2	38150.1	44939.1	30542.1	36615.8	40313.6	41879	44171.6	40420.6	36762.2	44732.4	37063	33140	38015	32343.3	34636.5	26598.1	29000.5	38222.4	40853.2	41438.6	39808.2	39624.2	35010.3	38655.8	28122	38789.4	37241.4	28351.7	42857.7	42626	42263.2	42463.5	36356.8	26680.3	27281.9	28364.9	23885.5	26069	21072.4	38201.3	40115.6	28740.3	28558.6	33920	33920	38098.1	38966.5	37702	37103.1	39026.4	38492.2	39115.2	39934.1	39115.2	27285.2	25997.8	30626.5	20418.6	19595.5	29609.9	29321.7	30275.3	30125.3	30469.5	NSP14
VITGLHPTQA	30429.6	25896.7	32237.5	13819.1	6214.53	6842.87	8126.53	37791.9	13904.1	29846.3	28474.4	30076.5	32477.6	40671.1	42661.5	41185.6	42306.6	39232.2	33161.9	33161.9	7763.9	13790.1	15613.4	29763.1	32634.4	35768	36849.4	32683.5	29416.4	30868.4	14927.8	30868.4	28516.3	23833.3	25013.8	31913.3	37580.6	22695.5	25788.2	30635.8	38456.4	22695.5	41319.1	37526.6	46198.7	36066.1	37833.6	40139.9	42327.7	43840.7	40701	40118.6	44025.1	40483.1	33515	41320.9	39822.4	38586.8	31700.7	34831.2	40199.4	42764.6	42255.4	42368	42052	38524.3	40087.4	32101.4	42559.6	40642.5	33957.8	38462.6	38874.3	38860	37519.3	35077.7	18811.5	23865.6	26175.3	27503	31503.7	24373.7	37464.5	36121.5	30260.5	28068.5	35615.8	35615.8	37785.3	36807.2	36204.5	34075.6	36726.4	36223.7	40620.1	38563	40620.1	28280.3	28171.9	31811.3	22678.6	20331.8	28933.4	27028	27365.9	29940.7	29567.6	NSP14
ITGLHPTQA	19794.1	16408.9	21833.7	20793.9	9557.56	7423.32	10250.5	38456.4	17209.9	34120.2	26524.5	27305.2	26985.7	40025.4	40125.6	37579.8	42290.2	39905.6	31024.4	31024.4	2072.15	8912.82	12864.8	28715.7	30105.4	30483.3	35544.6	33179.5	30182.1	31286.3	12665	31286.3	28584.3	22291.8	16799.1	32400.4	28611.5	26462.3	20968.5	15005.4	37441.8	26462.3	40400	34627.1	46482	36757.8	39122	38871.4	39292.1	42383.6	37978.4	33725.7	44140.1	38009.6	28970	41412.6	38271.7	37572.5	28229.3	30128.9	41131.7	44073.8	43164.8	42078.8	43506.2	36433.2	37739.2	31713.3	43074.8	36611.8	31149.8	33115.3	34064.9	34224.5	31281.2	28898	19915	27092.8	28423.9	24493.7	24016.8	18891.2	37438.2	24267.9	18618.1	15065.6	20397.9	20397.9	31034.5	23436.5	20731.9	17895	26158.3	22974.7	30406.9	26715.8	30406.9	16191.6	8487.15	20715.7	4579.19	5781.33	10797.9	4040.86	5558.13	10683.3	16477.2	NSP14
VITGLHPTQAPT	38604.4	34121.3	40271.7	15033.8	7626.85	13744.2	15357.4	41070.4	15605.3	31723.3	35020.5	35691.8	39356.8	42773.3	44260.6	42637	44915.7	42773.3	39659	39659	21354.1	22289.6	23466.9	31646.5	37085.8	41393.4	37599.3	34358.1	35227.6	36923.3	25949.4	36923.3	34031.4	30477.7	35666	39661.6	42662.4	24827.2	29655.4	41054.4	41598.1	24827.2	42978.9	39896.6	47037.5	39057.3	41354.9	43124.2	44998.4	45989.3	43220.9	43715.7	45069.6	41943.8	41134	43446.4	42934.7	43267.7	39055.6	39912.9	41022.9	43095.3	42935.2	43159.2	42335.9	41774	43796.1	37831.9	44015.1	44038	39740.2	43997.5	44083.3	43718.5	43887.7	40923.1	38242.3	38407.3	40063.5	35145.4	40015.4	34783	42927.3	41018.9	40637.2	38341.3	42867.4	42867.4	41372.8	42584	44443.9	43281.7	42444.6	43523.1	45217.1	43047.3	45217.1	38536.3	39573.7	36319.8	41490.2	37246.7	42902.7	38815.9	41059.2	39665	40384.7	NSP14
ITGLHPTQAPT	35400.7	31463.2	36918.9	12681.5	7855.07	16076.6	15723.2	41075.2	13490.6	29946.9	35208.6	36084	36830.3	42954.2	44280.7	42355.2	45005.2	42569.8	39566.4	39566.4	12069.4	18504.6	21595	32412.3	36607.8	40076.1	38525.9	36598.7	33011.9	36159.8	20755.4	36159.8	34319.4	30506.1	34692	38533.4	41413.1	22966.3	27344.8	28200.9	40639.8	22966.3	42899.9	39546.3	47064.5	39741	41759.5	43239.1	43860.2	45525.3	43683.5	42606.6	44825.9	41587.3	39917.3	42984.4	42334.1	42381.3	37415.1	38866.7	42077	44038	43592.9	43645.2	43375.5	41820.6	42758.1	37288.2	43099.5	42839.6	38347.9	41689.1	42513.6	41606.2	41942	38290.3	36635.9	36380.4	38172.4	25276.3	29364.5	24921.7	42081.1	39091.1	36887.7	32034.8	37946.8	37946.8	41003.3	40615.6	42585.9	40852.3	41369.6	42772.4	43523.1	41472.2	43523.1	35114.2	34575.5	34869.6	32443.6	27098.3	35333.3	31515.3	33168.7	35231.1	37494.1	NSP14
LHPTQAPT	42661	37673.4	43927.1	33266.1	26363.2	33361.6	33868.3	46153.2	32766.4	42413	42162.7	43273.3	44331.1	42766.4	44196.5	40791.4	47235.9	46247.2	43300	43300	32004.6	31295.5	31714.4	41461.9	40812.6	46425.2	43070.6	43340.8	41656.2	44508.4	40653	44508.4	36901.3	33948.2	34904.3	43495.3	29188.4	35556.2	26409.7	46225.2	25096.2	35556.2	39521.5	37945.5	46885.1	39094.5	40497.2	41980.2	42826.6	44490.1	41777.6	40135.6	32241	22524.1	11388	43163.4	40694.4	41306.6	36684	37181.4	43183	43894.8	43403.2	44185.5	43032.4	41994.7	46822.2	35847	43664.1	41831.9	35561.2	40504.2	42598.3	39951.8	41926.1	39808.2	40480.5	40256	40900.5	44111.9	45563.8	43014.2	31828.5	39152.1	44595.2	41264.1	44282.2	44282.2	40449.9	43765.8	39898.3	39153.8	30667.3	38951.8	45488.4	43483.6	45488.4	41421.6	41193.6	29009	45536.7	43973.3	46024.6	40793.6	43711.4	42303.9	45504.2	NSP14
ITGLHPTQAPTH	32685.6	19363.7	35420.6	32640.4	25958.7	32506.1	32147.6	44982.3	34362.5	41435	29374	33031.6	30021.5	43056.1	43849.2	40458.6	44539.2	40882	32054.9	32054.9	23183.5	14018.8	20951.3	27132.4	34575.1	42089.8	37333.4	32795.1	35678.7	34874.9	39289.6	34874.9	40140.3	37769	38717.3	44866.7	41427.4	27633.3	23748.9	27410.9	27664.8	27633.3	38681.3	37436.6	46138.3	37174.6	40830.7	40701.4	46327.9	47321.3	41436.4	44196.9	42806.7	41631.9	41470	44875.4	44637.2	44979.9	41111.7	42072.9	42203.8	43446.4	42358.9	45226.9	43090.1	44050.4	41925.7	32872.2	45759.4	45144.7	41443.1	45032.5	46136.3	44710.1	45387.2	42957.9	44608.2	42977.9	45175.5	30845.3	36125.4	31885	43938.5	37077.8	37095.5	32272.4	44691.8	44691.8	42423.5	43614.1	38687.2	34827.8	28129.9	44429.5	46721	44485.3	46721	34367.7	33150.4	25705.8	41406.3	23823.5	43062.7	28231.1	29586.8	34113.6	43538.6	NSP14
LHPTQAPTH	40602.5	30026.7	41860.4	44463.2	43561.2	41817	42415.7	46440.3	44789.6	43708.6	35965.9	39231.8	36797.2	37679.2	38919.7	31795.8	44230.9	41067.7	26641.6	26641.6	28297.5	15714.9	16872.7	34220.4	27887.5	45292	37130.8	35163.2	36386.3	36962.8	46172.7	36962.8	40787.4	38113.8	38556.8	45935.1	26852.9	32076	5202.63	41597.6	3689.72	32076	27575.1	29343.6	43409.3	34401.9	37079.8	28697.1	40106.5	42734.5	32456.2	38751.7	30007.5	24916.3	25874	40600.3	39322.7	41770.4	39446.3	37015.7	42127.6	42274.6	40851	45162.3	41161.6	43667	42109.3	18372	41204.8	41778.5	34763	43320.2	44950.7	41147.3	44250.5	39704.5	44103.3	41885.3	43951.8	44008.5	44672.9	42387.3	34955.4	34901.3	37428.5	25623.6	40134.7	40134.7	37831.1	43582	24627.1	19773.8	8117.92	38253.4	44071.9	42053.8	44071.9	30749.3	27336.6	7051.98	45112.5	35803.6	45982.8	26778.3	33248.1	29070.8	43234.5	NSP14
LHPTQAPTHL	36095.3	29437.7	36931.3	33149.3	24227.5	23073.6	28437.5	39977.8	34010.7	31037.5	37703.6	39697.2	39753.1	20584.3	22069.5	11536.9	38407.3	38892.8	31806.5	31806.5	29754.7	24712.5	17148	37653.1	18548.5	38826	39643.1	38969.5	32598.8	37940.2	26875.8	37940.2	985.34	374.42	17868.7	32178.2	13499.4	27069.6	5778.52	26934	7357.75	27069.6	33017.3	25958.1	38643.7	26788.7	34124.3	6055.36	4017.97	4494.08	9066.5	23504	1162.41	2014.43	12944.6	27187.6	30164.1	38993.5	32478	23050.2	34423.9	36593.2	34223.4	33727.5	34522.4	40747.7	39575.4	17586	19205.3	27190.5	33618.9	9098.34	7099.52	22364.5	10904	21511.1	20871	21404.5	18705.1	32753.6	30982.8	25693.5	33392	11313.8	27431.4	19029.3	19057.7	19057.7	20260.4	25088.6	14805.6	13402	5319.26	14700.2	28502.1	23898.4	28502.1	22049	20688.2	4483.88	28621.1	25158.7	28620.2	17837.2	23782.1	21077.9	24019.7	NSP14
LHPTQAPTHLSV	28564.8	22179.2	29510.4	6153.1	2131.08	907.83	757.21	33668.8	7708.24	18037.5	31610.9	33679.7	34970.1	19687.8	21664.5	15542.3	38689.7	37441.4	28063.3	28063.3	15165.3	13979.4	9198.31	31518	14927.2	24477.3	37036.1	36092.6	30651	36869	16346.9	36869	3251.76	1231.51	16121.5	3893.85	12641.6	3043.18	1298.58	27799.8	10229.2	3043.18	30213.1	23461.6	35503.5	18701.7	25896.1	22848.8	22440.6	26259.8	26686.3	22035.4	4773.72	2486.47	3209.67	23794.7	23489.2	28160.3	19305.1	16790.5	32092.7	34339.1	32935.2	31869.5	31990.8	30676.2	37786.6	12665.3	19372.1	12431.9	16297.8	18093.2	17278.9	18124.8	17910.7	8378.03	8182.29	11814.9	10392.2	29836.3	28346.2	23426.8	19821.1	19761.6	21072	18873	25431	25431	23707	26956.2	16265.4	17534.5	12020.6	15530.5	31787.5	28653	31787.5	17867	16318.8	10066.6	14190.6	18619.5	20628.5	17481.5	19719.1	18471.8	19364.9	NSP14
TQAPTHLSV	21842.7	14405.8	22747.4	621.11	218.41	54.56	34.99	17066.6	488.2	5369.39	19969.4	21037.6	17129.7	9546.92	11870.2	8010.77	20454.2	21348.3	13365.4	13365.4	2210.91	3680.11	1985.95	18973.6	2758.69	2695.46	30245.5	25579.2	13533.6	24868.3	1656.81	24868.3	8545.57	4375.9	8280.97	484.59	2115.78	330.87	28.2	10554	3176.34	330.87	9181.31	4206.23	28650.5	9976.5	16422.2	13324.7	11230.1	17546.8	18614.1	3707.16	2269.13	125.33	415.62	2906.88	3186.42	7675.86	2772.28	1837.53	13301.6	13953.8	15337.1	13663.5	11075.9	8326.97	16977.8	1730.67	2119.4	1668.47	1690.13	11602	16418	4323.94	12276.2	1433.5	10403.9	11998	12883.2	24865.1	17142.8	15961.7	5671.85	4960.32	1261.98	903.53	771.66	771.66	11776.7	5113.5	1548.33	2704.29	3711.94	4147.48	4819.59	6444.47	4819.59	749.03	164.9	1427.35	436.91	957.39	1121.49	419.83	799.06	509.75	671.06	NSP14
QAPTHLSV	34506.3	28343.1	35449.4	23247.8	15082.4	9608.16	8657.15	36936.1	22749.6	29406.5	37810.7	39503.5	39035.3	31334.8	33453.8	30616.2	35846.2	35260.8	36959.6	36959.6	18939.5	22654.8	17483.7	36609.4	26143.3	34928.5	40112.1	39112.7	31549.4	39878.9	19376	39878.9	21955.7	14013.9	11161.9	11672.9	16533.3	15556.4	5735.23	23924	27050.6	15556.4	32069.8	26001.2	43693.4	30479.4	36712.2	33252.8	30522.6	34527.6	34243	23212.8	28000.8	17252.4	16822.2	30988.5	26165.1	31870.5	23116.3	19135	34334.6	37213.2	36081.3	34050.9	35386.1	34741.9	35474.7	18225	28895.2	19788.1	23596	5205.05	17388.7	13852	6434.99	10262.7	22211.9	26004	29307.7	29743.5	27783.5	24054	32940.2	1590.01	18946.3	10255.4	9988.07	9988.07	22502.1	19153.4	16890.2	18543.3	19977	17875.7	20681.2	18425.3	20681.2	12358.7	4601.24	9229.91	5240.59	9154.23	8636.1	1804.78	4637.48	5545.4	12518.9	NSP14
TQAPTHLSVDT	39280.2	33453.8	40309.2	29597.1	20995.3	13476.5	14800.4	44653.1	31096	38290.7	39126.2	40230.3	39278.9	39362.7	41631.4	40615.2	44972.6	43271.4	39366.1	39366.1	26959.7	22137	20990.5	39298.9	34432.5	43006.8	43661.3	42133.1	37107.5	41498.7	32696.2	41498.7	28677.8	23881.6	34424.7	24045.7	30300.8	17933.6	8504.07	43582.9	30218	17933.6	36562.3	32720.7	45084.7	33290.6	38260.1	34520.5	38648.7	40017.6	35248.2	33946.1	35541.6	24416.2	21784.2	31939.6	30495.2	32248.6	24477	24802.5	35792.4	38033.1	36584.8	36175.9	36170.4	30853.7	44624.6	20274.7	34085.9	29519	21549	40333.6	37700.8	35326.8	37848.3	27506.6	28418.7	34464.6	32962.3	39946.7	41440.9	35473.2	32391.7	40738.9	37210	35674.8	40516.9	40516.9	37925	40020.6	38396.9	37826.6	37880.3	36782.1	42670.7	40572.6	42670.7	33990.2	36093	34528	35628.6	34618.5	38694.3	37496.2	37800.9	36114.1	37070.2	NSP14
QAPTHLSVDT	38469.7	33511	39180.4	36582.1	27628.3	20656.4	28228.7	43771	35936.3	42832.2	40428.9	40689.6	39941	43412.6	43897.2	42737.3	41504.1	38903.3	41961.1	41961.1	27263.9	28900.2	26230	39899.6	39903.4	45801.6	42753	40815.7	30992.2	37117.6	23821.5	37117.6	23116.1	16750.5	30187.6	42751.1	37807.8	33601.5	36149.7	40500.7	40889	33601.5	40395.2	36954.4	47287.5	40468.7	42578.5	30452.4	35381.9	37663.7	30006.2	40942.6	43595.7	39560.8	37392	43010	41126.9	42402.4	37600.2	37694.2	37954.5	39919	38892.8	40728.8	38820.5	40349.3	43069.2	34567.6	45127.6	42759.5	39116.5	38873.9	34367.3	40860.3	35537.7	41549.5	22093.2	30838.3	27613.6	32966.9	36632.8	26933.8	42733.6	24449.7	34956.9	34449.6	38084.5	38084.5	39178.3	40569.5	37926.6	38699.7	37047.7	39446.3	42631.9	40131.2	42631.9	29713.2	27576.6	31479.5	35970.6	34464.2	37508.8	30077.1	33684.8	29039.1	39049.7	NSP14
APTHLSVDT	41379.5	37383.2	42603.8	40171.6	38827.2	38489.2	36646.7	47451.6	40410.9	45845.7	40818.7	41010.9	39806	45577.6	46471.4	45404.8	46536.3	45305.7	39664.6	39664.6	36703	32696.2	35410.3	41242.7	40405.7	44770.7	44706.3	43379.2	40248.6	40482.7	37214.1	40482.7	4872.81	2190.55	33500.9	42026.1	37601.8	40642.9	35869.5	44026.6	40369.9	40642.9	35250.9	30859.7	47698.1	40512.9	42486.5	17095.2	22816.7	28340.4	18028.9	42049.3	41654.8	32713.2	30220.3	39644.4	38281.2	38811.7	33199.2	35375.4	36634.8	38217.9	36747.1	39069.1	36380.4	36815.2	46915.5	34003	44171.1	42009.7	37820.9	36240.5	27914.9	40426.2	32922.4	43631.5	9142.25	13064.9	10032.5	41659.4	43766.3	38199.3	39271.3	44506	42646.7	37425.6	41234.2	41234.2	37653.9	41721.1	45318.5	42455.7	42139	42491.1	42022.4	39216.1	42022.4	38914.3	39185.1	34159.7	42049.7	39969.6	43320.2	35351.7	41083.7	39582.2	42390.5	NSP14
TQAPTHLSVDTK	27452.2	17573.6	30028	31912	24766.8	19062.5	19985.2	44316.7	32682.8	38171.2	2376.34	1586.67	421.72	35562.3	36929.3	33752.7	40144.2	35891.7	24997.5	24997.5	2908.14	10899.1	10587.1	10042	21740.8	34422.1	29983.8	20088.8	13648.2	1653.75	31555.2	1653.75	35123.3	31700.3	34731.4	29602.2	34109.9	18123.4	13963.6	34385.2	30321.2	18123.4	34453	31431.9	38826.4	15850	25049.3	40319.7	45011.1	46268.2	39713.5	32309.8	37179.1	31491.8	29335.6	36128.9	35817.2	36562.7	30215.4	29705.2	32512.8	34764.5	32562.1	36580.5	33191	33808.2	41486.2	10959	40018.9	32551.5	28544.4	43079.9	41942.9	38038.8	40981.6	32369.2	41334.3	38610.6	41822.4	30139.7	35440.2	26119.6	35580.4	42181.4	32941.6	33685.9	43026.3	43026.3	34550.8	39341	36615.3	31933.4	32557.8	38419.4	44008.9	41151.3	44008.9	31624.9	33375	29768.6	36517.6	23827.1	38856.6	30673.6	30752	32137.9	36700.6	NSP14
QAPTHLSVDTK	33619.3	24985.1	35598.5	42234.8	39367	35689.5	37920.1	45215.1	42026.1	44133.9	11245.2	7562.51	2007.16	43406.5	43237.7	39881.5	40017.2	35838.9	39028.1	39028.1	6437.36	22836	20697.1	18133.8	33676.1	40520.4	33055.9	23788.5	14039.7	4022.06	36030.9	4022.06	34748	29573	38296.1	44876.9	43594.3	34884	36590.4	34900.9	41520.3	34884	40393	39996.4	46205.7	36754.3	40814.3	38777.7	45256.7	46211.7	39011.2	42336.9	45892.8	44755.2	43601.8	45226.4	44712.6	44225.7	41403.7	41498.3	39450.6	42152.2	40211.2	44136.2	41307.9	43360.5	42179.1	32381.5	46776.6	44506	42837.3	42601.5	40839.1	43271.4	40467.8	42663.8	41154.9	39513.8	42042.4	30369.8	34799.5	27084.5	44930.3	37392.4	35932.8	36425.7	44616.4	44616.4	39906.1	42521.4	38860	36813.2	36613	43860.2	45675.8	44084.7	45675.8	33503.8	32414.1	32769.2	41049.5	29823.7	42251.8	30536.8	31191	31867.5	40974.5	NSP14
APTHLSVDTK	27287.8	18827.8	29780.8	38917.6	35294.8	31724	33459.6	46188.7	38934.9	43056.1	1593.06	852.78	110.75	41932.9	42499.3	39150.8	40362.4	35688.8	31859.5	31859.5	796.26	15921.6	14948.3	10844.7	27950.6	33131.1	30630.8	21394.3	12569.8	2057.18	32472.7	2057.18	13605.3	8785.96	34478	40934.2	42497	29917.1	32319.5	29829.2	39607.9	29917.1	32765	31818.2	44891.9	31265	34860.9	25270.9	38688	40797.6	26593.8	39584	43457.2	41686	39352.5	41243.1	38893.7	39386.6	34952	35167.8	31421	34549.3	32663	38426.8	32556.5	37695.9	42681.4	23379.2	44541.1	39859	37779.6	40421	34456.7	40928.9	36667.3	41906.6	24701	24084.3	25504.9	24889.6	30599.3	22979.7	42194.6	44687.9	35477.8	36055.1	44311.4	44311.4	36473.4	41266.4	41957	36509.3	38774.7	43365.6	45232.2	42638	45232.2	33138.2	35814.8	34753.6	38473.9	26727.9	40936.8	31396.5	32304.9	33125.3	40579.2	NSP14
THLSVDTK	37531.9	27873	39399.4	43079.4	41473.6	40171.6	40396.9	47586.3	43091.6	45239.6	26548.9	20921.6	12508.5	39851.2	41414	36993.6	45549	43732.2	36808	36808	14410.1	26559.3	25245.2	26395.7	30069.6	43197	32457.3	29957.3	30647.4	14052.9	41712.6	14052.9	41534.7	39525.8	39877.6	43850.7	37542	40090.4	29953.7	41723.4	25921.1	40090.4	33079.1	33611.3	43939.9	29428.5	31020	41445.8	45372.9	46566.6	41398.7	39471.5	27876.6	31603	27196.4	44041.3	40716.4	42156.8	40373.3	36831.9	39850.4	40376.9	39761.2	43533	39732.9	41619.7	46437.3	25083.7	44610.1	41480.3	41037.9	44375.2	43208.3	42304.3	43497.7	41968.4	44316.7	43184	44291.2	37910.2	41438.2	36018.9	31668.4	46670.5	43195.6	42237.6	47259.4	47259.4	42144.4	45786.7	40380.3	36354.4	36468.3	43036.6	47333.6	46327.4	47333.6	41284.7	41295.8	33381.9	45559.4	38630.7	46367.5	38541.8	39341.9	40806.8	45430.4	NSP14
QAPTHLSVDTKF	33995.3	24311.8	34534.3	39160.1	34244.5	27815.1	31843.7	43955.7	39986.4	41159.8	31027.4	29414.1	20843.9	15705.2	20630.7	13109.8	22989.4	21588.7	27459.6	27459.6	24707.7	20209.4	11983.4	31816.8	9547.33	29134.8	38170.3	35925.1	23957.4	22001.1	36000.9	22001.1	22584.8	18219.9	24802.5	36666.1	31132.3	9538.04	5738.59	5245.36	15188.8	9538.04	28429.8	26872.9	36462.7	27916.4	37619.7	19496.1	36181.4	39197	22606.1	32565.3	2589.85	21857.3	33082	37833.2	36209.9	42937.9	38953	31697.9	28916.5	29276.7	26879	31499.6	26317.6	42059.7	30582.5	17072.8	37639.7	34055.7	39063.6	32649.6	31275.8	29942.7	30773	25161.2	41855.4	40594.1	42509	8506.36	4655.08	4042.17	41505.9	11440.2	15058.9	10829.8	25940.5	25940.5	30116.5	31127.9	27527.1	25543.6	19643.9	34650.8	37935.2	33981.3	37935.2	15980.3	14490.4	13392.9	32134	16084.4	32430.6	10358.9	14578.6	12843.6	29582.3	NSP14
APTHLSVDTKF	35610.8	28106.2	37154.9	39882.7	38486.8	36483.7	35559.2	46289.3	41563.4	42284.7	23729.1	19991.9	8241.46	18998.8	25858.1	16115.2	37239.8	37511.2	29866.3	29866.3	19558.9	22801.4	19369.1	31876.1	10086.2	34118.7	40749.4	39893.6	33654.6	28470.4	41336.5	28470.4	3957.31	2306.6	30682.5	36339.9	35068.3	27678.2	5658.13	27326.5	18089.3	27678.2	28300.9	25089.2	35088	28450.7	38003.9	8317.06	20899.4	24497.7	9414.89	31779	3781.13	23257.3	34363.2	35876.5	33526.3	41468.7	38603.9	30064.1	27780.8	28324.5	26999.4	31113.1	25625.2	40769.3	42797	16296.2	33048	32445.7	40017.6	29547.1	21483.2	30885	26164.8	28025.1	35602.4	34353.6	33958.5	26376	23344.3	22919.9	41973.3	43065.9	34660.1	30201.3	39435.6	39435.6	29669.5	35663.3	38174.9	33676.8	30284.5	38534.7	41417.1	37452.4	41417.1	33938.7	36489.2	25432.1	39575.4	31026.7	40790.5	31347	34386.7	36010.7	39587.4	NSP14
THLSVDTKF	36337.1	25311.9	36840.3	34745.7	31561.7	26484.1	26274.9	44528.1	36920.1	34749.9	37632.3	36941.3	36840.3	3446.51	6989.84	2153.31	32709.7	32880.4	11190.6	11190.6	33319.8	14150	8222.13	32282.1	1617.32	20182.5	35093.3	33737.7	32118	34025.8	35438.2	34025.8	31059.3	26538	33318.7	28796.6	15400.6	19401.6	278.5	23994	885.91	19401.6	10092.7	11653.1	27069	21274.5	30561	12049.4	23699.6	29454.2	15416.1	20331.6	138.35	1937.05	12017.8	25523.7	25257.7	36301.7	31940.3	22235.4	22451	20272.9	20754.3	24338.6	17052.5	37129.2	39366.1	7272.98	21831.8	19943.3	31892.3	28044.5	26492.4	17781.3	28124.7	14179.4	41224	40054.4	39959.6	25711	19469.1	17846.7	23359.7	36632.4	26915.1	15036.8	27376.8	27376.8	23440.5	29595.1	18276.6	12026.2	6540.07	22739	32844.4	30855	32844.4	22749.1	20244	5015.69	33861.3	24182.2	36397.7	20433.5	24362.6	20833.5	30885	NSP14
HLSVDTKF	33687.4	28277.3	33555.7	30634.8	17548.9	24233.5	30029.3	43242.4	30141.9	36077.4	36279.8	37542.4	41875.8	25847.7	30946.9	21953.3	35878.1	34611.8	28463.3	28463.3	35216.2	21744.1	15027.6	37975.5	13718.8	26939.3	41211	39349.5	34114.7	39046.3	40709.4	39046.3	34400.5	30719.1	26379.2	33721.3	35685.7	6919.78	4779.82	21489.9	19377.3	6919.78	30261.2	27770.3	42107.1	32483.3	41854.5	22972.5	37071.4	40227.3	23753.8	35395.7	8828.93	29996.8	36889.7	38634	38466.8	44727.1	40326.2	33200.7	35810.6	37356.8	35362.4	38428.1	35378.9	44710.1	33366.7	20288.3	37825.4	38028.5	42293.4	37052.5	35403	32549.8	37190.3	29457.5	44599	44404	45018.4	26865.7	24548.6	21254	43362.3	37057.3	22801.1	16644	35011	35011	27601.7	27823.9	36328.5	30472.1	28275.4	36493.5	39346.1	32990.5	39346.1	22815.9	27830.5	20324.5	37073	21446.2	37592	20136.9	20923.4	27883.8	27330.7	NSP14
APTHLSVDTKFK	35195.2	24444.2	37305.6	39906.1	37834.8	39548	39837.4	46626.1	39444.2	43494.4	3299.35	1416.05	4195.82	36609.8	39581.4	35667.9	43860.6	41701.8	33450.9	33450.9	13206.3	25537.8	24064.5	16229	26957.7	41634.1	26633.8	21082.9	25793.5	7526.11	39537.7	7526.11	22068.4	17350.7	34832.3	42370.8	42195.1	37526.6	26970.8	40292.2	36318.2	37526.6	36341.8	34825.9	42042.9	28862.4	33828.7	31008.3	41088.2	43346.4	30337.3	40599	26089.6	40536.2	41551.3	43669.3	41421.1	44101.4	40946.1	38078.3	33217.9	35006.1	32015.7	38711	33333.8	41578.8	45822.4	27559.3	44232.4	41584.1	42905.5	40853.7	37343.5	42239.9	37974.7	41770.8	36567.8	37012.5	37849.2	36129.3	39329.1	34188.2	43267.2	46768	41600.3	41771.7	46695.7	46695.7	36936.4	42581.3	42933.3	39681.7	39939.8	44047.5	46726.6	44700	46726.6	40420.1	42392.3	36525.9	44449.7	38446	45351.8	40477	41161.1	41878.5	44615.9	NSP14
THLSVDTKFK	32020.2	17348.6	33711.4	33770.2	29812.7	31361.9	32068	45312.1	33718	38485.5	1060.87	431.82	939.76	25015.2	29010.2	23435.4	40990.9	38578.5	20462.9	20462.9	4050.4	13268.9	12052.3	6696.17	15004.9	37575.8	12725.6	9034.08	16994.2	1840.19	33482.8	1840.19	37996	36287.6	35420.6	38549.3	32638.6	32333.9	12129.1	38883.1	14211.6	32333.9	31872.6	30317.2	34738.2	14017.5	16148.1	34378.1	42174.1	44176.4	36575	35346.7	4579.34	22293.7	25382.7	40998.9	37632.7	39896.1	36816	33521.2	29436.7	30780	29455.5	35509.6	28710.8	36398.5	44043.2	12606.3	40199.9	34674.4	36421.7	41897.6	39851.7	36916.1	40088.7	34934.6	41324	41235.6	42011.5	34865.1	36329.6	29180.8	27912.8	45282.7	36869	37745.7	44216.6	44216.6	31954.1	41461.5	30954	24779.4	27683.9	37518.5	45122.7	43741.2	45122.7	35446.3	37184.7	24932.7	41415.8	32592.8	43343.1	36742.3	35267.6	36104.7	40625.3	NSP14
HLSVDTKFK	29413.8	23251.8	30910.8	30699.2	22925.6	27016.1	32135.8	45057.9	30166.1	36450.5	270.55	140.13	553.15	41589.1	41913.9	40205.5	40480.5	34615.5	21536	21536	1935.25	15686.2	14567.5	5628.15	26013.5	32730.9	16064.1	6310.95	10469.5	463.1	31162	463.1	37881.5	34991.3	35967.1	40789.6	42701.7	28487	31643.4	37890.5	37696.7	28487	41100.2	38229.9	44341.1	26453.5	34305.7	37607.5	45387.2	46853.6	38176.5	42882.7	44391.1	42872	41521.7	42965.8	45011.1	44253.9	38119.6	41319.1	37797.2	40933.7	38210.4	42985.8	39998.1	40201.2	41097.9	25793.5	45841.7	43266.7	39664.1	44990.2	42809.5	44238.1	43421.5	43574	41823.3	42054.2	42237.6	34735.2	39668.9	30083.6	42485.1	43110.2	30818.6	35200.9	44746	44746	33887.7	40599	37724.8	28503.4	31731.2	40683.4	45646.2	43732.7	45646.2	31062.7	33086.3	29178.3	38645.3	23310	41504.6	32300.3	29978.7	33007.6	33113.9	NSP14
LSVDTKFK	34518.3	25193.1	36565.5	40476.1	39539.9	38372.8	37302.3	47194	41215	44546.5	15594.6	12653.4	8351.6	44904.6	45467.8	44084.7	45160.4	43042.6	36704.6	36704.6	10288.9	24417.5	25674.1	15408.6	36315.9	43232.6	29027.2	19917.7	25964.6	8906.65	39987.7	8906.65	42429.9	40583.2	41405	44960.5	44990.2	36315.1	34927.4	28414.7	42695.7	36315.1	41778.5	40102.6	46303.3	36491.2	40086.5	42633.4	46893.7	47814.4	43563.6	44316.2	46368.5	45864.5	44887.6	46143.3	45111.5	46229.2	43347.3	43012.8	42850.7	44209.9	42936.6	46073.9	43917.1	45722.3	43630.1	33441.1	47495.7	44462.2	44206	43507.1	44607.7	43539.6	43105.1	42413	44689.4	43924.3	45424.5	24967.3	32811.4	20773.6	46074.4	45169.2	34847.8	32327.2	43640.5	43640.5	40928	42249.5	40436.8	35978.8	40396.5	45273.4	45794.6	44586	45794.6	32364	33160.1	34280.1	34258.2	19303.2	38280.3	26903.8	23251.6	32188.7	40582.3	NSP14
THLSVDTKFKT	39027.7	32021.6	40236.9	35120.3	27966.6	31675.6	33043	46742.2	37382.3	42553.6	22442.1	18628.8	22841.1	36295.1	39863.3	36335.5	45272.9	44053.7	36958.8	36958.8	23656.8	28687.8	27040.9	29502.7	29842.1	44832.7	34260.1	32345.4	35834.6	26234	28778.9	26234	41212.4	39227.1	38413.5	40165.1	34533.6	41085.9	29438.3	41602.1	28528	41085.9	39433.9	37818.4	42786.8	28731.6	31408.7	41322.7	43871.5	45283.2	42562.4	41237.3	13467.6	19352.4	11561.8	43229.8	39475.8	41008.2	38721.1	37863.5	38422.3	39180.4	38798.2	41110.4	37893.8	39634.1	46922.1	28684.3	42371.7	38911.3	39732.9	43108.3	41204.8	40384.7	42039.7	39646.5	40828.5	42868.8	42531.1	32105.5	35820.7	27467.6	24451	47299.8	42123.9	42832.2	45727.3	45727.3	41479.9	44357	41611.2	38818.4	38752.5	42328.2	46135.3	45610.2	46135.3	42039.7	42913.8	39437.3	37420.8	37416.3	40140.8	41641.3	40511.6	41494.7	43625.4	NSP14
HLSVDTKFKT	33663.3	28946.9	35211.2	10453.9	4148.69	12507.7	13844.8	42133.1	11524	28868	10911.6	9611.07	20095.4	41035.7	42348.3	41860.4	43200.3	39656.4	33878.9	33878.9	17250.7	21930.1	19094.9	27150.9	34348	40364.6	35453.2	29290	27788.4	19467.5	13518.4	19467.5	37181	35174.7	30238	32692	41266.4	29892.5	35473.5	34713.4	40971	29892.5	42233	38273.3	45361.1	34063.4	37577.4	40918.2	43555.6	44823.5	41693.2	42876.2	40924.4	38157.1	35585.4	42115.7	40380.8	41558.1	36263.3	37982.5	38117.9	40476.1	40048.8	41727.9	39458.2	38582.6	43889.6	30593.4	43399.4	40118.6	38968.6	42882.7	41044.2	41624.7	41802.9	40428.4	33467.6	39781.9	38176.9	22409.8	28847.8	14719	38149.3	44797.3	34015.9	37631.1	42573.9	42573.9	39689.5	41852.7	41184.3	38961	41407.7	42255.4	44000.4	44014.2	44000.4	35159.5	37164.2	39511.7	29997.8	27165.8	34433.2	35320	33376.8	35316.5	36659.7	NSP14
LSVDTKFKT	31884	25048.7	33343.9	28207.9	20334.6	13782.8	13449.5	44251.5	31010.3	36915.3	36626	34463.8	31867.5	39664.1	42384.1	40598.5	43001.7	40057	33625.8	33625.8	14541.6	17968.2	16755.9	29290.9	31164	37776.3	35544.2	31159	27401.1	24753.4	8676.19	24753.4	36515.2	34162.3	37199.1	34581.4	36218.6	32517.7	26420.3	16825.3	37534.7	32517.7	39131.3	34584.4	45118.8	35853.2	37964	33744.6	36552	40456.4	38358.3	39990.3	40629.3	36139.5	33398.5	40297	37694.2	40750.8	34634.6	35903.3	39999.9	41018.4	42174.1	42671.2	39988.2	40268.2	40485.8	28561.4	43700.1	35216.6	35644	34945.2	34245.2	35602.8	34404.2	32732	21720.6	34517.2	32302.8	13742.3	17259.9	7047.78	37308	40238.2	22811.2	16539.9	25163.1	25163.1	37960.7	34554.5	33324.5	29221	35457	38347.5	33719.1	36849	33719.1	20825.2	17357.5	33083.4	10413.6	9384.08	17513.5	12067.4	12335.4	16367.6	21646.7	NSP14
THLSVDTKFKTE	40064	32542.7	41328.5	40689.1	37863.1	37930.3	38362.4	46003.7	41212.4	44166.8	32026.1	30681.6	33473.7	38066.4	40813	37680.4	46206.2	45067.1	39823.2	39823.2	29264.6	33230.5	30667.3	32991.6	33079.5	45764.4	36082.1	34709.3	39165.6	30603.3	42374	30603.3	41751.4	39658.6	31957.9	44288.8	35276.4	41060.6	31281.6	44565.2	31992.2	41060.6	37325.4	35666	44119.1	30747	33591.3	41506.8	45272.4	46359.5	42271.9	41619.7	22272.8	29197.6	26513.4	44587	41607.5	43977.5	41298.5	38454.7	39280.2	40675.5	39553.1	42232.5	39287	42614	47440.8	32046.2	44790.5	42936.6	42352.4	45077.9	44055.2	42980.7	44195	42477.7	44501.2	44506.9	45085.2	38363.7	42144.9	35579.6	34538.8	44937.6	44693.7	43512.3	47016.1	47016.1	40335.4	42294.7	42051.1	40278.2	37615.2	43955.2	47303.9	44202.2	47303.9	43674	43797.6	37461.7	45268	41765.4	45735.2	43060.3	43087.4	44102.8	45792.1	NSP14
HLSVDTKFKTE	40208.6	35226.5	41525.2	34337.2	28592.6	31632.8	32960.2	44121.4	35365.5	40943.9	28591.1	29135.1	35627	44723.7	45206.3	44790.5	46955.6	45243	42385.9	42385.9	31970.7	35118.4	33764.3	34236.7	41423.8	45548.5	39755.2	35976.4	38935.8	36226.4	42319.9	36226.4	42274.6	39582.2	23212.6	45286.1	44311.9	36161	39091.1	43619.3	43470.4	36161	42844.2	39901.7	47595.5	40058.8	43413.5	44400.6	47209.3	47935.1	44201.2	44195	45922.1	43621.6	43020.3	45900.3	45430.9	46110.3	42231.2	42545.8	43669.3	44984.8	44414.6	45830.8	44645.9	44812.3	46267.3	39729.4	46811.1	45716.4	44531.5	46401.1	46111.3	45654.1	46076.9	45135.5	44688.4	44883.2	45611.2	35419.5	40397.4	31339.2	45252.3	45197.5	43264.4	42486.9	47094	47094	40941.3	42129.8	44765.8	43189.1	42293.4	45050.5	47168	44092.8	47168	42140.3	42320.4	40038.4	44038	38500.9	44933.7	41987.9	42213.8	43048.7	44036.6	NSP14
LSVDTKFKTE	33324.5	24395.6	35766.8	34002.6	29472.4	22717.6	24694.9	42727.1	35522.3	40365.1	33806.4	32308	29637.4	42561.9	43714.2	43262.1	43712.8	40767.1	39335.9	39335.9	19117.4	26801.5	23262.9	29044.7	37354.4	41559.9	35673.7	31061	28527.7	22416.3	32127.4	22416.3	39861.6	36480.1	28847.8	44063.3	41547.7	29400.8	31363.6	26675.6	39969.2	29400.8	39449.3	35372	46280.3	37587.5	40860.3	38151.3	43713.8	45409.3	40182.5	41841.9	44468.4	41968.4	41177.2	43784.8	43336.6	44577.8	40039.7	39699.3	41223.1	42525.1	42393.2	44204.1	42078.4	43433.2	40490.6	33119.6	45876.9	42812.2	40697.9	41888.5	42863.7	42590	41907.5	40748.1	38619	40174.7	41463.8	16708.6	23604.4	9903.7	45076.4	40667.1	33778.6	28389.8	38902.5	38902.5	37563.2	34452.2	41133.5	37706.5	38550.9	43949	43068.2	37956.2	43068.2	29643.2	28465.8	33999.3	33384.8	21946.7	36167.3	24267.4	28071.5	26814.5	38743.3	NSP14
VDTKFKTE	44045.2	40628.4	45211.7	45690.7	45735.7	44738.7	44202.7	47983.3	45614.1	47122.1	44526.7	44975.1	44942	47043.6	47188.4	46875.4	48150.8	47562.1	46940.4	46940.4	42775.2	41057.9	40820.9	44346.4	44737.2	48188.3	45093.9	44997.5	45293.9	46177.2	47286.5	46177.2	45871.5	44084.2	39946.2	46466.4	45672.9	45928.1	43909.1	48201.3	46903.8	45928.1	40283.9	38632.8	48619.9	44468.4	46267.3	47185.3	48237.4	48541	46584.7	26798.3	47423.3	46536.9	45757	46218.2	37650.6	41987.4	38841.5	30631.1	42710.5	44725.2	42494.7	45173.6	44459.3	44738.7	48566.8	35902.5	47895.7	45190.2	44069	46128.3	46308.3	44722.7	45495.3	44917.7	47286	47639.3	48241	46165.2	47444.9	45622	47299.8	46932.3	47369	46493.1	48763.7	48763.7	43545.7	44801.2	46061.4	46012.6	45005.7	46883	48206	45815.4	48206	46219.2	46287.3	42966.3	47170.5	45305.2	47554.9	45107.6	45502.7	47219.6	47544.1	NSP14
HLSVDTKFKTEG	39425	33902	40700.1	36383.1	21493.1	27473	36593.6	46747.3	37086.2	43515.6	35363.9	35240.2	40567.3	44113.8	44991.6	44144.4	46552	45663	41748.7	41748.7	30136.1	29119.6	25693.8	37598.5	37654.7	42861.8	42254	40283.5	40820.9	39062.8	39840	39062.8	40912	38508.4	32545.5	42474.1	44840.5	30488.3	36235	44109.1	42485.1	30488.3	43697.2	40537.9	46059	38127	41965.6	43674.5	46908.4	47864.6	43464.3	41009.1	44974.1	43868.2	43032.4	45490.4	42922.6	44518	39854.3	38919.7	38925.2	41921.6	40135.6	42958.4	41201.7	42232.5	46934.3	36905.3	46108.8	44018.5	43760.6	46539.4	45551.5	45692.2	45570.2	44339.2	45375.4	45911.7	46420.7	31931	39211.8	25718.5	45000.9	46577.2	43814.1	45052	47534.8	47534.8	42766.4	45346.4	45167.2	43550.9	43927.1	45324.4	47973.5	46295.8	47973.5	42813.2	44477.1	43164.3	45706.5	42625.5	46262.2	44948.8	45025.2	44130.1	45976.3	NSP14
LSVDTKFKTEG	39062.3	33625.8	39960.1	41695	36753.9	34057.5	37070.2	47440.3	43072	45544.1	41336.1	41795.2	40855.4	44638.6	45649.2	44997	46205.2	45235.2	44082.8	44082.8	29476.6	31143.1	25953.9	39825.8	39287.8	44399.7	43468.5	42649	40770.2	41459.7	39740.6	41459.7	42276.4	40264.7	38934.1	43362.8	44689.8	35328.4	35299	30617.9	43296.7	35328.4	43382.5	41161.1	46451.3	40011.1	42208.8	42893.4	45546.6	47192.5	44303.2	40092.1	45067.1	44659.4	44090	45371.9	42573.9	44317.6	39853.4	38830.2	41083.2	43029.6	41826.9	43806.6	42177.3	43700.5	45476.6	37446.7	47157.8	42723.9	43359.5	44098.6	43399.4	43337	43527.8	40701.4	43975.6	44928.9	45602.8	15346.1	22609.3	8676.66	46384.1	45518.5	40109.1	39307.4	43891.5	43891.5	43191.9	42563.7	44001.3	42403.3	43846.4	45495.8	45997.2	44540.7	45997.2	38725.2	39425.4	41732.4	38840.2	34250	40414.9	37712.6	39221.1	37861.8	43670.8	NSP14
VDTKFKTEG	42464.8	39283.6	43587.7	46042	42153.1	40259.5	44035.6	48789	45972.8	47286.5	44699.5	43983.2	43705.7	44811.4	45468.2	44524.3	46763	46554	44695.2	44695.2	37456.8	35116.5	27556	43829.3	39866.8	45615.1	45614.6	45646.2	44216.6	43770.6	44186.4	43770.6	43517.4	41786.7	39599.4	42025.6	44659.9	43680.7	40224.7	46888.6	45905.2	43680.7	39772	36728	47645	42205.6	43857.3	44745.5	46522.2	47527.6	44184	18182.3	45790.7	45408.8	43510.8	41800.2	27348.1	31539.9	22669	19120.9	34377.4	37802.9	34186.4	36389.4	36521.2	33957.8	48851.4	27368.2	46879	34565.7	36370.9	44893.9	43451.1	42573.4	43010.9	42174.6	44398.7	45946.5	46407.1	42392.8	43834.1	39878.4	45228.3	48086.8	46901.8	47486.5	48349.7	48349.7	44637.2	45922.1	45282.2	45492.9	45596.8	45928.1	48006.2	46852.1	48006.2	46287.8	46283.3	44565.7	46460.9	46455.4	47416.7	45659.1	46440.3	46582.2	47979.2	NSP14
LSVDTKFKTEGL	27368.5	24487.8	28570.7	20086.7	6990.29	3525.45	6880.81	38724.4	24590.3	27670.2	36234.2	36132.1	34948.9	34049.4	36245.6	32338.8	35240.9	34127.2	36351.3	36351.3	11545.4	22679.3	12855.5	27680.9	24223.5	31475.1	33759.6	29894.1	24729.1	28742.1	7073.37	28742.1	28859	23144.4	9152.74	35449.4	34302.3	20727.8	22389.7	3712.3	36846.3	20727.8	40132.9	34769	42716	31809.9	39651.7	37864.7	35867.6	39741.4	39438.2	28615.2	35285.6	33338.9	39902.2	38173.6	38070.1	43992.8	38420.2	31713.3	38211.7	40690	39665.8	39565.1	39658.1	43993.7	37982.5	26233.1	39197	37477.5	41071.7	36844.7	33019.4	35235.2	35490.8	28763.6	41189.6	41800.7	43363.3	7532.05	5450.16	5051.04	43729.8	28965.7	21266.5	17161.4	19316.8	19316.8	31245	22367.4	32127.8	28906.8	32330	32447.4	32577.6	27788.4	32577.6	18927.7	17965.8	24837.2	12645	11746.6	14620.6	12147.5	11584.2	13806.4	18033.4	NSP14
VDTKFKTEGL	32180	28122	32855.8	34496.6	16069.1	11709.1	26004.8	43862.1	33904.9	34340.2	36292.7	36521.6	35655.2	34590.1	35789.7	31356.5	33439.3	33646.9	38993.1	38993.1	4614.06	20062.1	9393.42	25059.6	24193.4	27605	31979.4	28892.7	23039.7	29407.5	11877.1	29407.5	25878.5	20458.2	8202.05	34725.8	33607.6	22786.3	29221.3	11406.4	40768.4	22786.3	38824.7	33604	44667.6	35245.9	41880.8	42876.7	42097.5	43537.7	41472.2	3790.1	38465.5	36651	40920	27002	12489.3	33879.6	24356.8	5963.81	29795.6	34761.9	29893.2	29654.1	33495.1	38207.9	39771.6	12584.1	36777.3	28561.1	37519.3	39827.6	36437.1	35898.7	36761.8	31939.6	43520.8	40888.6	44260.6	21681.2	21345.3	28375.7	43528.3	29916.1	26736.6	29675.6	33818.5	33818.5	34400.5	34045.3	30434.6	29880.8	33974.3	33590.2	41364.3	36882.2	41364.3	25571.8	22179.9	27044.7	22770.1	17552.2	26300.8	19284.4	19286.7	20662.2	33465.4	NSP14
TKFKTEGL	40782.6	36711.3	41069.1	42229.3	34641.8	32002.9	37610.3	47186.9	42770.6	42863.7	42972.8	43912.9	43976.6	41271.7	43168.5	39348.7	43036.1	42602.5	43786.2	43786.2	24774.9	32379.7	23720.1	38727.8	34639.9	43099.9	41180.3	39290.4	36443.4	41526.2	33790.7	41526.2	34982.2	30139.7	7627.43	37372.2	13779.9	34296	6475.5	36089.1	26704.5	34296	32876.1	29128.8	43725.6	26657.5	35409.9	43250.4	42660.1	45068.6	43728.4	26546.4	26606.5	17209.5	24899.8	33323	27666	37239.8	35257.3	21840.6	40869.1	41518.9	41067.7	41388.4	40393.9	43455.8	45119.8	16426.7	24336	33430.7	36256.2	39063.6	42003.8	33780.8	39767.7	25621.6	45351.3	43347.8	45552	39477.4	38982.5	40015	32559.3	38866.3	39183.4	34381.8	38875.6	38875.6	37548.9	41490.2	25033.6	28444.2	28714.5	32181	43168.1	41979.2	43168.1	34432.5	29516.5	25320.1	36659	34632.7	39056.8	29972.8	33008	30508.4	40127.7	NSP14
VDTKFKTEGLCV	30489	25107.1	32874.3	37035.3	30569.2	28870.2	32579.4	45407.3	37600.2	40318.8	39418.6	40527.4	40876.6	29840.5	31525.2	28966	42277.8	40731.8	34316.8	34316.8	19455.2	28628.2	22548.2	35615.8	28108.9	43564.1	36320.2	36876.6	34819.1	39511.7	25816.1	39511.7	39282.7	36196.2	23281	32718.2	37122.8	37293.9	32013.6	42259.1	41469.1	37293.9	39553.6	34729.2	44653.1	34547.8	39193.2	44391.5	44962.4	46092.4	43802.8	12953.1	41797.5	39569.4	39374.7	40355.9	28816.6	35692.2	23589.9	18303.9	33042.6	36886.1	33538.2	35285.6	36172	32944.8	46293.8	25953.6	44666.2	25298.2	34128.3	39304.4	39498	35139.7	36889.3	31907.1	42744.2	44001.3	44699	40462.1	42039.2	39640.5	40271.3	42053.3	41501.9	41954.7	45092.5	45092.5	35150.7	40349.8	37054.9	37232.2	36936.9	34605	45420.6	42298.9	45420.6	39935.9	38318.9	21097.1	39931.5	39217.3	42286	39060.7	40184.2	39378.5	42448.3	NSP14
TKFKTEGLCV	33318	23541.2	35030.7	29232	22628.1	21087	21652.6	44281.2	31446.8	34913.4	34362.9	36031.7	37065.4	24826.9	25924.5	22935.5	41448.9	38737.4	25103	25103	7020.84	18306.9	13925.3	30619.5	20839.1	40475.3	34119.9	32711.5	31183.6	37525.8	21921.8	37525.8	33398.1	29867.6	16295.7	19531.4	18174	24197.3	3072.09	37476.7	24174.6	24197.3	33289.9	26203.3	35920.8	15959.6	22409.1	40074.4	40711.6	43333.7	41007.3	26965.8	23013.5	16292.7	12698.3	31229.5	24990.5	29121.8	23483.7	19270	27961.2	29525.7	31495.2	31438.3	27050.9	27914	42927.3	11913.7	28832.8	13500.6	20734.8	31714	35768	21841	33327.3	13675.8	34429.9	36182.1	37577.8	37231	38964	34036.5	18071.5	37786.6	30714.4	31391.8	36994.1	36994.1	29097.3	36447.8	19486.2	22369.6	26042	22463.9	39961.8	37736.7	39961.8	26031.3	24724.5	10543.1	27017.2	26738.3	32289.8	29593.2	30295	24924.4	32896.7	NSP14
KFKTEGLCV	36545.7	26315	37114.3	27103	19635.8	22270.3	23139.4	42370.3	24699.1	26823.2	28620.2	29788.2	34464.2	10396.6	10718.6	4208.37	42129.4	40183.8	20598.6	20598.6	296.86	7285.73	5641.13	16078.5	2865.66	23739.4	34273.4	32490.3	36186.5	40753	32348.2	40753	27579	20224.5	13292.6	25348.9	29103.6	20043.7	13286.1	30993.8	36819.2	20043.7	37683.2	34057.9	43104.1	31509.8	36912.5	40566.9	41630.1	43675	40650.8	31165.7	38716.5	37337.1	35942.6	37859.8	34969	37383.9	29280.5	24109.3	34704	38459.7	37263.2	38508.4	37355.2	33342.9	39524.9	25471.8	36950.8	30202.3	31070.4	38420.6	38116.7	33681.9	34911.9	24813.2	40125.1	37936.1	40070	34463	34983	33067.3	39818.9	24838.2	30039.4	25711.9	34431	34431	20873.7	33409.3	15189.8	14755.5	14020	11992.7	40089.6	36106.3	40089.6	25121.5	17828.9	1085.17	21771.9	22196.7	30262.5	17178.8	19565.4	22039.7	29790.2	NSP14
FKTEGLCV	38836.4	31404.3	39753.9	34347.3	30423	26738.6	25559.9	46278.8	34873.4	42140.8	44243.4	45067.1	45181.4	38509.7	39924.2	38158.4	44512.3	43176.9	40013.3	40013.3	32539.2	37097.5	33665.1	42379.5	37730.6	46895.2	43293	43633	40073.9	45359.2	37685.3	45359.2	38518	34822.1	20473.7	37293	24294.4	34984.5	12489.6	43673.6	24472.2	34984.5	34667.6	30276.9	43289.2	28291.4	35891.7	38710.2	40623.1	44250.1	40941.3	35922.7	30227.8	16840	14830.4	40127.3	34650	39122.4	32182	28646.2	40674.2	41799.3	41648.5	41055.7	40373.3	40412.3	43480.3	26339.2	39416.4	30482.4	31521.1	34310.5	38123.3	29700.4	34662.4	29497	38820.5	40865.6	42105.7	43864.9	45366.5	42200.6	29847.9	40783.9	30336	28687.2	34352.1	34352.1	31156.6	36008.3	20613.5	26126.9	24123.1	23545.2	36317.8	34986.4	36317.8	25297.1	23833.1	18927.2	31459.4	31300.9	36008.7	28258.3	32330.7	28629.8	34665.8	NSP14
TKFKTEGLCVDI	24435.4	23438.7	26129.2	34267.8	27443.8	26185.2	28796	44642.5	35845.1	40859.8	38298.2	38658.7	38841.1	31455	33420.5	27195.8	43357.2	41596.8	36595.5	36595.5	18768.4	25095.4	20952	34341.7	23506.8	40634.1	39409.2	39156.3	37925	39008.3	23935.1	39008.3	38577.6	35337.9	29408.1	29165.4	30618.5	34852.3	15436.8	37561.5	34123.9	34852.3	36121.9	32173	39239.8	23597.5	32619.9	42079.8	43241.5	45163.3	42985.8	33381.5	28190.5	29170.7	28065.5	35323.8	30689.2	35435.6	31689	27414.5	34845.9	36240.1	36801.2	36609	34782.2	37923.3	45878.9	20723.6	33458.9	24926.8	33192.1	37653.1	35841.2	31231.5	37506.7	19835.5	42319.9	43641.5	44273.1	36046.2	35986.6	34059	31959.6	42346.9	40180.7	39978.7	42306.2	42306.2	34715.7	34535.1	35415.2	36090.7	36497.5	36450.9	41942	37525	41942	38047.9	38181.5	30278.9	35691.8	36758.2	37733.4	38667.1	39424.5	37550.2	38365.8	NSP14
KFKTEGLCVDI	30358.3	26321.3	31639	29262.4	23429.1	23935.9	25126.6	43012.4	30133.1	35126.8	34643.2	35204.4	37847.1	15256.7	16544.2	7843.86	43689.2	42509.4	32557.2	32557.2	5712.26	16991.8	11309.2	24603.1	6918.58	28971.6	37782.9	37785.3	39831.4	41913.9	31613	41913.9	36904.1	32480.1	26249.6	32721	37176.2	31919.9	22834.2	29428.5	36393.8	31919.9	40180.7	37189.1	42870.2	31311	38609.4	41832.3	42508.1	44819.6	42953.3	36000.6	35267.3	32068.8	32765.7	39219.1	37288.2	39660.7	34850.8	30207.2	38052.8	40786.5	38727.3	38977.5	39853.8	41045.5	44859.4	29425.6	40523	32278.7	37656.3	39732.9	36573	37582.7	38556.3	30316.2	43004	44070.9	45085.7	28043.6	24939.8	25303.4	41180.3	38954.3	38083.7	37454.4	40731.4	40731.4	30739	30570.9	34548.5	32993.3	33347.9	30181.1	41161.1	35571.9	41161.1	36137.9	35875	17436.7	29455.5	31299.2	32320.2	35593.5	35210.1	35361.6	34746.9	NSP14
FKTEGLCVDI	13557.2	15033.7	14276.7	13510.4	6278.66	4995.81	6218.76	33554.9	15815.5	27927.9	36467.1	36141.1	36170.8	31402.3	35457.8	32387.1	37034.5	34913.8	29813.4	29813.4	25884.7	22817.4	18300.7	35752.9	27361.1	35869.5	38021.9	36579.3	29716.7	33277.3	5599.72	33277.3	30332.3	25810	21442.3	19379.6	20621.8	19227.8	2535.73	25800.5	16973.4	19227.8	31083.5	24583.2	33229.8	18353.7	28167.3	30637.4	29784.3	35652.5	34771.7	28149.1	12454.5	5827.37	9203.49	23786.4	22626.4	31651.7	24904.2	18864.5	33108.1	34345	34611	33842.3	32029.6	36515.6	37270.5	13282.2	19119.3	16116.5	22470.5	28935	23447.6	23426	27073.4	16455	30222.6	36027.1	36891.7	27150.6	25895.3	23368.1	26122.7	32294	17126.7	16353.8	20065.2	20065.2	23957.9	15720.5	14615.1	20331.6	18734.5	20138.9	24746	19007.1	24746	13488.2	13496.3	17769.4	16404.3	17666.3	19458.6	19099.6	21697.8	14699.3	16181.1	NSP14
KTEGLCVDI	16880.9	14978.6	18257.4	11932.7	7583.65	6270.66	4895.86	34509.7	12336.7	27521.2	30510.4	27804.6	27349.9	24610.8	26699	19534.5	38117.1	38950.1	32235.4	32235.4	7917.7	8484.12	7377.68	25323.7	10073.1	7815.57	39801.3	36792.1	34383.3	35958.1	12992.6	35958.1	32560	25391.5	37332.2	17309.1	37167	27878.1	21445.8	5558.97	40394.8	27878.1	40664.4	37099.1	41856.3	30476.4	39332.1	41196.3	39344.8	42867.9	40956.3	28361.2	32795.4	32715.7	39309.9	30023.5	32366.1	38184.4	30177.2	26189.5	35382.3	37916.8	34626.4	34965.6	36184.5	39488.6	40719.1	22346.6	33685.5	29402.3	35351.3	35948.4	25957	33332.1	32411.6	19211.5	40809.9	41466.9	42573.9	12972.9	7541.19	8147.92	43380.6	25520.6	24234	21755.2	25144.8	25144.8	23665.8	5561.92	32370.3	26511.9	32849.8	27628	22162.4	11057.1	22162.4	25284	20278	19773.4	4406.16	8581.52	6186.35	11946.6	10215.1	19354.3	8246.36	NSP14
TEGLCVDI	33764.3	30221.9	35710.4	38988.9	35835	34345	34383	46471.4	39585.7	45084.7	42980.7	42956.1	43096.7	38340	40106.9	39719.9	45387.2	44479.5	41608	41608	39126.2	35380.8	32789.1	43215.7	37941.4	44440.6	44096.7	44768.7	42571.1	43859.2	37769.8	43859.2	39798.7	36434.3	33061.2	28936.2	37223.3	39272.6	31099.3	43733.2	42217.9	39272.6	17552.3	15283.3	46424.7	38866.3	42849.8	42424.9	42156.3	44298.9	41997.4	7684.26	33708.2	34434.3	36798.4	13151.4	4207.23	15305.3	4045.67	1862.75	9033.3	12448.7	9757.02	11156.5	11743.1	10362.2	47528.1	16393.1	38942.5	7547.14	23746.6	37505.5	33396.7	26104.6	33027.6	24944.1	43732.7	45403.4	45665	40318.8	40259.5	39016.3	41514.9	45549	44072.8	44621.2	45976.3	45976.3	36123.8	35994.3	43652.3	43127.5	43241	40888.1	44610.6	40034.5	44610.6	43739.8	44357	39926.4	40553.3	40996.2	41706.7	42628.3	41658	44044.7	43926.7	NSP14
KTEGLCVDIPGI	27147	22025.2	28644.3	3887.58	4319.69	8283.12	5425.04	36231.1	5035.38	21727.2	32089.6	31236.2	32213.8	32086.5	34024	28459.3	40196.8	39415.2	37445.5	37445.5	10665.9	15832.3	14910.7	24991.6	18732.5	18118.9	39089.8	37166.2	35987.3	37845.1	17974.6	37845.1	38367	33445.8	35643.6	22222.4	41789.4	29472.1	29324.2	10969.9	41841.9	29472.1	38964.8	35479.3	42432.7	30016.3	38123.7	43037.5	43109.7	45473.7	43118.1	28270.2	38169.5	38517.6	40613.4	36306.8	30309.7	35807.9	25553	24067.3	26358.3	29744.1	27863	28785.1	28158.8	28133.5	43963.7	25276.9	39697.2	26928.8	35593.9	39542	34711.9	36664.9	37138	28855.2	43140.1	44401.6	45250.8	8022.56	6547.15	8783.11	43166.7	38757.5	36508.1	36814.8	39769	39769	33528.8	27079.9	40545.8	38306.9	41212.4	38725.7	39727.3	33289.2	39727.3	37450.3	36995.6	34498.9	19625.4	23330.4	23809.6	33601.8	31084.2	37224.5	28993.6	NSP14
TEGLCVDIPGI	37740.8	31036.1	39264	5052.18	5181.95	12184.6	7931.25	37355.2	6686.18	23159.7	38627.4	38586	40022.8	34447.4	36554.8	34970.1	42450.2	41568.8	38546.8	38546.8	33077.7	32061.5	26958	37155.7	29503.4	35022	40960.3	40317	38650.3	40894.3	26275.7	40894.3	40186.8	37681.6	35334.9	23683.7	40072.2	32424.3	31846.4	39999.4	41013.1	32424.3	28295.3	24680.2	44447.3	34998.1	40369.9	40813	40361.1	43108.8	41096.6	14295.8	31076.8	35036.4	37202.8	14505.4	8762.7	17734.8	7566.69	6587.94	8307.89	11401.2	11243.6	10626.7	10011.3	12033.6	46131.8	15652.6	38328.4	8933.29	23990.1	34373.7	31992.2	29169.5	32205.4	25815.3	42100.7	44146.8	44519.9	34602.1	35048.2	31916.8	41033.5	45517.5	42648.6	43918.6	45290	45290	39710.1	41505.9	43136.8	43021.2	43391.9	42166.8	45802.5	43494.9	45802.5	42899.4	43052.4	41134	40546.7	41434.1	42240.3	43405.5	43125.6	42940.3	41195.9	NSP14
EGLCVDIPGI	32939.8	27098	34287.9	5428.86	3228.59	7328.11	6434.23	36493.9	6499.65	24353.6	37247.5	36483.7	37748.1	31535.4	34322	31211.6	34283.8	33376.1	34370.7	34370.7	22564.3	25606.7	19186.2	31073.8	25063.4	32754.7	31882.3	30537.8	28292.3	29040.7	3588.22	29040.7	33442.6	28447	25235.1	22283.6	33413.7	29646.4	31139.4	30082	37863.1	29646.4	34522.4	27722.6	43702.4	33630.2	38982.5	30926.5	28818.4	32366.4	34394.9	33693.6	29325.5	27751.4	28798.8	37077.4	30885.7	36304.5	31515.6	28287.4	29040	31831.6	33309.7	31328.3	30395.7	35080.4	43616.9	27014.3	38556.8	30213.1	36357.9	12548.4	15769.8	17956.5	10809.2	17155.8	24644.4	35367.8	32860.8	22784.9	22199.1	17773.7	36018.9	42670.3	37423.2	38894.5	39108.9	39108.9	36759.4	37007.7	39149.1	39953.6	40848.3	38420.2	38323	38207.1	38323	36357.2	36127	37044.1	32162.2	35421.4	34327.9	35799.8	35411.4	34091.4	34965.2	NSP14
GLCVDIPGI	35416.4	32062.8	36133.2	105.96	118.62	1031.68	279.94	21777.8	92.83	3893.43	29298.8	29350.5	35882	30735	34208.6	29929.4	39200.8	38697.2	32305.2	32305.2	24438.6	22704.4	17737	27900.1	17614.6	12662.8	40317.5	38200.9	36238.6	41393.4	20819.1	41393.4	39654.7	36984.8	33713.6	6886.91	41524.4	17082.8	19220.9	30717.1	40920.4	17082.8	40816.1	39518.5	43067.3	29839.8	38619	42095.2	41097	43796.6	42846.1	32150	34748.4	36237	39480	31054.6	32268.2	38148.1	30521.6	28635.7	34919.8	37111.9	35766.8	33832.7	35535	38152.2	42233.5	20854.2	29186.2	30583.5	36325.3	38980.9	35565.4	35686.8	36397.3	24204.4	42854.4	44450.6	44002.3	28930	25360.7	23701.7	42837.7	40069.2	32984.4	35941.8	39873.2	39873.2	36194.3	32117.4	38152.2	36979.2	38894.5	33267.9	40008.9	37302.3	40008.9	33685.9	32596.6	33079.5	29699.1	32385.4	31900.9	34002.6	32712.9	33502	23143.6	NSP14
LCVDIPGI	40745.5	37912.3	41550.8	14092.1	13914	20252.3	15036.3	42419.4	16887.1	33463.2	42560.5	43947.6	45007.2	41082.8	43012.8	41254.8	44148.2	44436.2	42647.7	42647.7	37326.6	33868.3	30354.3	41812	36469.8	42719.2	43909.1	43543.4	41407.2	44569.6	30828.6	44569.6	40445.5	37980	36630.8	33296.4	41915.3	37197.5	34535.4	31993.2	42250.8	37197.5	41691.4	39424.5	47167	40761.8	44608.7	41461.9	41023.7	44243.4	43275.6	40419.7	41795.7	42384.5	42305.3	41745.1	41079.7	44358.9	38560.1	37054.9	41162	42540.3	41996.1	41498.3	41930.2	44685.5	44448.2	33621.4	44121.9	37933.2	41718.4	24099.1	30939.9	29515.8	28056	25337.1	40552.4	43299.1	44012.8	31367	32087.5	29834	46216.7	41119.7	37654.7	34254.1	37380.7	37380.7	37898.3	35645.1	41570.2	40994.9	41754.6	40920.4	40786.1	37973.8	40786.1	33135.7	33082.3	35679.1	30966.7	31459.1	33768.7	34031	34464.9	34400.1	34376.6	NSP14
EGLCVDIPGIPK	22666.8	17220.1	25757.3	35440.9	33364.9	33267.6	32541	44232.8	35867.2	41132.2	5623.16	4357.57	2738.11	41002.9	41688.7	40856.7	41981.5	35551.5	31784.4	31784.4	14389.1	26805.8	26171.3	14361	32376.2	40664.4	17946.2	12053.3	12397.8	1868.16	31262.6	1868.16	40173.8	36584.8	36571.8	42475.9	42676.3	36895.7	38682.1	42402.9	41615.2	36895.7	36501.8	34536.2	44991.6	31151.9	38226.1	37655.5	44439.6	45944.5	38157.6	41117.5	43901.9	42102.5	41947.9	43791.9	41813.3	43726.6	40966.1	40234.2	37912.3	39781	38355.4	42215.7	39180.9	41258.3	44818.2	30712.4	46116.8	43633	42796.5	41880.4	40371.2	40699.7	39731.6	42113	42042.9	41992	43133.1	38138.6	41305.7	36080.9	42681.4	46588.8	42426.3	41272.6	46046	46046	37589.2	39508.7	45064.2	41784.8	42618.6	45009.6	45181.9	41451.2	45181.9	39516.3	41896.7	37504.3	43510.8	37715.9	44451.6	39680	40495.4	41599.9	43190.5	NSP14
GLCVDIPGIPK	26593.5	22327.5	30174.9	23956.9	23333.5	29658.6	26854	42464.4	26962	34884.3	811.59	559.81	376.49	42591.4	43292.5	41924.8	45843.7	42892.9	30486.3	30486.3	12869.7	26502.7	28904.6	11950.4	32625.9	35583.1	31354.4	25811.1	26958.8	13933.3	41187	13933.3	41611.6	38015.4	41613	40958.5	46679.6	33185.2	36462.7	41583.7	44224.7	33185.2	40527	39580.1	45827.3	31791	37909.4	43945.7	47123.6	48103.4	42732.2	42479.1	46263.2	45518	45606.7	42835.4	42867.9	44064.2	40231.2	40676.8	40102.1	42139.9	40904.1	43928.1	41575.1	41829.2	44393.5	28320.8	45286.6	43975.6	41785.7	46386.1	45889.8	45962.9	45135.5	44151.5	45707.5	44264.9	45215.6	39195.3	42204.7	37292.7	45929.6	46582.2	42759.9	41111.7	46261.2	46261.2	37951.7	38230.3	46586.7	42766.4	43448.3	44957.1	46070.4	40942.6	46070.4	41867.7	43600.9	39996.8	42915.7	37072.2	44257.7	40252.5	41193.6	43398.5	42032.4	NSP14
LCVDIPGIPK	14771.3	12731.5	17534.7	28476.2	27045	25829.3	22275.2	40773.3	29761.5	36355.2	961.08	518.65	115.72	41576.9	42099.8	40614.3	42197.8	37436.6	24267.9	24267.9	6835.91	16518.3	19718.9	8706.09	30046.5	34337.6	20479.9	11879.1	11734.5	1496.77	27645.3	1496.77	32771.3	26490.7	37985.4	41449.4	42975.6	26988	28817.2	30861.7	38098.5	26988	35805.2	33797.6	44982.3	30434.6	34914.2	33650.9	42822	44757.1	32833.8	40328.4	44227.1	41643.1	41805.2	40360.7	41531.1	42317.6	35959.7	37588.4	36648.2	38646.2	37280.2	41496.1	38033.9	40797.1	39189.3	22699.7	44059.9	41784.4	38029.8	42490.6	40339.7	42434.1	41289.2	41302.6	36741.1	36623.3	38240.2	28681.9	35127.5	23440	43707.6	42396.9	31959.3	26891.5	39050.1	39050.1	32140.3	28255.6	43143.3	36333.6	36947.2	42659.2	39849.5	30849.3	39849.5	28294.7	31427.1	30197.4	34901.3	21014.8	37433.3	25038.2	27871.8	30052.4	34058.3	NSP14
VDIPGIPK	31960	23748.6	34850	40307.4	41336.5	38855	36012.6	45910.2	40330.1	44146.8	18545.9	14589.5	6409.63	44784.7	45672.4	43511.8	44837.1	42669.3	36284.1	36284.1	21142.6	29548.1	29769.8	24685.8	36429.6	43973.3	35341.8	31487	30648.7	18966.8	41035.3	18966.8	41607.5	38168.3	42452.9	41847.7	44660.3	37406.6	35116.1	44004.7	43337.9	37406.6	33393.1	33368.9	47058.4	38556.8	40852.3	42700.7	45953.9	47075.7	41056.6	24394	45888.4	44342.6	43214.3	40832.9	28700.2	35878.5	31105	26216.1	37135.6	38542.6	36685.1	42630.1	37592.8	39136.8	46019.6	16287.4	45801.6	36641.1	35680.3	44493	43901	41188.3	44083.3	40416.6	44494.4	43811.3	45150.6	42188.2	43440.8	40405.3	44571.1	45558.9	43233.5	40959.4	46337.9	46337.9	39393.4	39854.3	45295.9	43101.8	43077.6	45633.8	45990.8	41953.4	45990.8	41047.3	42507.2	37298.3	44117.2	38539.3	45107.6	39400.6	40345.8	42959.3	44335.9	NSP14
GLCVDIPGIPKD	36922.5	31684.2	39699.3	29311.2	24061.1	28835.3	27250.9	44770.7	31724	41589.5	11598.5	9725.4	10160	44291.7	44937.1	44721.8	47150.1	45470.7	39101.3	39101.3	32250.4	34278.2	35620.8	28625.1	39974.3	43186.3	40581.4	38440.2	39033.6	32517.7	44364.2	32517.7	45812.4	44311.4	43665.1	42797	47666.1	38718.1	42701.2	46344.4	46363.5	38718.1	44111.4	43103.7	47167	38285.3	42497.5	46425.2	48150.8	48763.7	46110.8	42263.2	46690.7	46904.4	47055.3	45362.6	43390.1	44655	42092.5	42604.8	41601.2	42925.9	41551.8	44262.5	42356.1	43689.2	47565.2	36402.4	47289.1	44152	44719.8	47443.8	46967.8	46681.1	46810.6	45133	47517.3	47536.3	47947	40966.1	43399.9	38024.8	47245.1	48120.6	46334.4	46305.8	48347.1	48347.1	42976.1	44462.2	47606.9	46197.2	46198.7	46850.6	48264	45992.2	48264	45730.8	47200.2	44710.6	47194	45000.4	47517.8	46756.9	46524.8	47419.2	46377.5	NSP14
LCVDIPGIPKD	35142	30735	37674.7	40947.5	39372.9	38784.8	37461.3	46385	41844.1	45403.8	18694.2	15444.4	7975.83	45121.8	45828.3	45483.5	46894.7	45456.9	40874.9	40874.9	32023.3	33719.8	34849.3	31728.5	41641.3	45095.9	40629.3	37528.6	36905.7	27286.9	44149.6	27286.9	44346.9	42045.6	44407.9	45073	47563.6	41280.2	41950.6	44209.4	45803.5	41280.2	42547.2	41949.7	47711	40889.9	44098.1	44526.2	47219.6	48199.8	44132.4	42463.9	46185.2	46421.2	46525.8	46221.7	43889.1	44964.9	42204.2	43137.3	42892	44020.8	42584.5	44679.2	43754	45395	46767	37398.1	47837.2	43332.8	44441	45789.2	45280.7	44650.2	45213.2	44101.9	46408.1	46046	47065.5	37989.1	41511.3	33072.3	47398.2	47488	44913.8	43694.8	47205.8	47205.8	42941.7	42239.9	47264.5	45213.7	45310.1	47269.1	47255.3	43948	47255.3	43699.6	45202.9	42957.9	45707.5	41765	46376.5	43607	44216.6	45188.7	45554.9	NSP14
VDIPGIPKD	45014.5	41535.1	45772.3	44226.6	41302.6	36499.1	38411.9	47720.8	44480	46229.7	45310.1	45554.4	44304.2	42705.4	44336.8	42318.1	46011.2	45348.4	44756.1	44756.1	37409.8	35707.3	30757.7	43783.3	39585.7	45378.3	46010.7	45358.7	43852.1	44096.7	44070.9	44096.7	45493.4	44645.9	45515	39928.9	46255.2	43373.6	42269.6	46248.2	46698.8	43373.6	38499.2	37008.1	48236.8	44313.8	44949.8	45051	46508.7	47336.7	44532	24464	44615.9	46160.2	44942	40731.4	28303.9	31681.4	28239.4	30087.5	37919.2	38390.7	38805	39551	37322.5	37111.9	48695.1	28988.5	47243.6	31634.2	34722	43257.4	42825.2	39261.9	42218.4	37495.3	44588.9	46273.8	46495.6	41831.4	41543.2	38497.2	45945	47750.8	46925.2	47338.7	48126.3	48126.3	44685	46379	46276.8	46288.3	46006.2	47145	48014.5	47145	48014.5	46495.1	46788.3	45741.1	46827.3	46003.7	47455.2	46491.1	46644.2	46618.5	47357.7	NSP14
LCVDIPGIPKDM	24067.8	23699.1	26555.3	33032.6	26500.5	25386	25116.3	40937.3	35183.8	39290.4	27369.1	24422.5	18170.9	41653.9	42943.6	41070.4	41962	39319.3	35939.1	35939.1	35301.2	27728.6	25864.8	34644	37340.7	43099.9	40175.9	37510	34003	31856.4	35032.2	31856.4	34678.9	29496	34404.9	42579.4	42094.3	29713.8	25462.7	31939.2	36652.6	29713.8	39100	36166.1	46402.1	38853.3	43581.5	34655.6	39574.5	41877.6	35945.3	36970.1	42803.4	39834.9	44036.1	41797.5	41191	44987.7	40882.8	37662.1	40060.1	41541	40269.5	42629.7	40647.8	44664.7	40987.4	30834	44744	41817.4	42737.3	41160.2	40276.1	40581.8	41695	38683.4	43458.2	44093.8	44925.5	34456.7	37375.5	32375.5	46082.9	30981.8	31631.1	26355.2	35768.4	35768.4	33282.7	25322.9	38668.3	36062.9	34223	40764.5	39070.4	27147.3	39070.4	28723.8	30607.3	26576.8	35960.1	28375	37488.5	30068	32605.1	30507.4	33557.8	NSP14
VDIPGIPKDM	36039.2	29459.7	37064.2	33016.9	23031.5	18889.6	21822.2	39041.6	34394.1	35198.3	38962.7	39570.3	37724.1	34044.2	36154	31258.6	35109.3	30921.8	31578.4	31578.4	33217.2	22353.1	16127.3	39382.8	25504.6	37956.2	42171.4	40489.3	27630.4	37551	32026.1	37551	31690	27682.4	34492.9	33230.2	38097.7	24399.5	22867.6	31934.7	35950	24399.5	32780.2	28104.6	45732.7	38600.2	43198.9	37051.7	37126.4	39705.4	35302.8	9436	37443.8	38986.8	43374.6	25455.8	10839.8	31564.4	25963.8	10668.1	25623.6	28127.5	27346	29596.1	26568.5	38098.5	36720.5	10219.7	40012.8	23972.5	32952.3	36805.2	35429.8	31050.9	36351.3	27512.2	43118.1	42326.8	43930.5	32052.5	29581.7	29508.5	44716.9	13909.1	28273.9	27646.8	32747.9	32747.9	33498.7	33288.4	31035.8	32728.8	29843	37224.1	40309.2	36260.9	40309.2	27198.8	23909	18541.1	30896.4	26318.7	32311.5	24615.6	23895	25624.4	29976.4	NSP14
IPGIPKDM	43398.5	40671.5	44085.2	44166.8	41816.5	41869.9	42719.7	46512.2	44503.1	45136.9	43925.7	44728.5	44915.7	44873.5	45166.7	43022.6	45737.7	44761.5	42776.1	42776.1	42783.1	38426	36516.4	45457.9	41134.4	46531.3	46251.7	45536.2	42204.2	46218.2	44229.5	46218.2	7087.16	3668.97	22349.8	45133	37460.1	41434.1	36673.6	42597.8	39602.4	41434.1	37740	33861.3	47880.7	42724.3	46066.4	24068.9	27280.7	29222.5	26375.2	42975.6	42796	39285.3	41952.9	45370.9	42978.9	46227.7	43434.2	39074.6	43995.1	45338.6	43937.1	44994	44689.8	46866.8	44916.2	39864.6	45721.8	45584	46145.3	23517	26386	35285.6	26298.5	40703.6	37555.8	35057.2	36354.4	42476.8	43957.6	42492.4	45729.2	32134	39852.1	34436.6	38307.7	38307.7	33720.2	39576.7	37669	38048.7	35823	40294.8	43063.1	39709.7	43063.1	36152	32726.7	22193.4	40202.1	35798.6	41092.2	25952.2	32835.9	33349	41436.4	NSP14
VDIPGIPKDMTY	18613.9	8975.54	21851	39939.8	37494.1	34628.2	34672.9	45883.9	41299.4	43501.9	31149.5	32385	27840.7	35710.4	38989.7	33835.7	22366.7	9216.64	7725.35	7725.35	32537.8	5966.26	7272.03	32573.4	11384.7	29998.8	34986.8	33164.8	19270.9	22835.5	37859	22835.5	34857.9	31090.6	35605.8	37712.2	39220.7	5848.02	4090.17	8445.93	30557.3	5848.02	16173.4	15630	43455.3	36732.8	41667	8807.75	35997.8	40002.4	15071.4	23841.6	39599.8	41812.4	42667.1	38518.8	30498.5	37003.7	30318.6	28803.1	19746.8	19199.9	17233.8	34629	17471.5	38798.2	32635.1	8198.41	43176.5	32092.7	30996.5	34484.3	35675.2	34976.2	35223	31897.8	39635.4	38953.9	39771.1	17097.8	22971.2	13384.2	45312.1	40638.1	22321.7	12197.1	39325.3	39325.3	37434.9	39867.7	30997.2	27164.4	25885.8	43493	43605.1	42633.8	43605.1	20368.1	18794.4	18318.4	35757.2	12127.5	38907.1	9682.36	13413.4	16849.2	38735.3	NSP14
IPGIPKDMTY	17945.8	8121.6	20510.1	39417.7	37890.5	35644.8	34683.4	45425	41188.8	42055.6	21429.3	24472.5	19289.9	32706.2	36238.6	29280.5	25529.2	23916.2	3467.16	3467.16	24947	2092.69	4203.04	27889.6	7434.01	24983.2	35981.1	31506.1	22734.1	19459.2	40361.6	19459.2	8732.32	4792.81	22667.8	37360.5	31522.8	1570.45	828.07	1961.07	12259.4	1570.45	10967.5	7773.4	41821.9	33393.8	40753	80.39	6832.88	11702	435.39	36904.9	33614.9	33532.8	35904.1	39398.1	38390.3	41698.6	37096.7	34019.9	28859	28811	27193.2	37203.6	26983.3	42575.3	19514	17605.6	40329.3	35325.7	34408.7	11714.2	14530.1	20819.8	15444.4	24316.5	17962	18307.1	17052.3	8011.55	12463.9	4247.39	42454.3	34478.7	9637.52	1668.29	25834.3	25834.3	27180.8	32960.9	23512.9	16082.5	14548.2	38792.8	36186.8	35575.8	36186.8	7195.49	5331.41	6951.15	27891.4	3744.94	32981.2	1921.52	4260.64	4502.31	29390.6	NSP14
IPGIPKDMTYR	35850.5	26094.1	37952.5	39951.8	37744.5	35319.2	36195.8	41413.5	39656.8	41160.2	21220.2	15274.7	13074.6	43018.9	43809.9	40457.3	40851.4	35677.2	27072.8	27072.8	28087.3	20528.1	22814.2	5023.51	27713.3	42002	8380.02	3692.11	19269	3435.6	38239	3435.6	28568.8	23547.5	35818.7	45232.7	43662.2	23451.7	15936.3	27638.1	35098.2	23451.7	29554.2	27786.9	46541.9	39698.9	43213.4	4683.97	32201.9	35811	11280.1	43891	43572.6	43463.8	43157.3	45588.5	44909.9	45827.3	44576.8	43452	42128	42518.6	41366.5	45484	41704.4	46440.3	40312.3	34373.7	46160.2	45233.2	44407.9	31573	34755.5	38394.8	33407.5	41374.1	36122.3	33777.9	34971.7	32642.5	37931.1	30663.3	45582.6	42746.5	34130.9	24588.5	44114.8	44114.8	38348.8	43189.6	37951.7	35542.7	33176.2	44722.7	45735.2	44015.1	45735.2	32147.3	30510.7	26405.7	42305.3	25756.7	44162.5	25300.7	29173.2	31602.7	41271.3	NSP14
IPKDMTYR	42396.9	35617.8	43643.8	43209.2	41618.3	40100.8	40838.2	45542.6	42683.7	44697.1	33821.4	31373.4	31237.9	44470.9	45068.1	42931.9	44030.9	39944.1	38972	38972	27326.8	33637.8	30505.5	9845.47	36179.8	45835.3	5526.95	3891.87	25597.5	9223.12	40146.8	9223.12	23432.9	17674.1	25663	45896.8	42631.5	41857.7	40954.6	45344	43057.5	41857.7	31983.9	28423.3	47442.3	38800.3	42899.9	29862.8	40565.2	42703.1	33887.7	43438.4	45945	44028	41599.9	46129.8	43363.8	44721.8	42687.8	39460.8	43061.2	44252.9	43331.4	46306.3	43805.6	45624	45288.6	37856.5	46965.8	45822.8	44669	31631.5	38544.7	39992.5	33312.2	44979	26561	27819.3	30913.5	42143.1	45072.5	42959.3	42915.7	45042.8	42428.6	40881.5	46939.9	46939.9	39553.6	45174.5	40554.2	37232.2	37456.8	43933.3	47346.4	45605.2	47346.4	38115.1	38358.7	30200	45001.8	39344	46373.5	38996.5	40693.9	39370.8	45560.4	NSP14
IPGIPKDMTYRR	38187.3	28439.9	40149.4	42390.9	40276.1	40616.5	41403.2	45186.8	42451.5	44292.2	30596.4	26194.3	28122.9	41877.2	43060.8	41561.2	43950.4	40888.1	32412.3	32412.3	30155	26472.7	26199.4	7160.69	30284.1	43411.6	4917.52	2942.71	30432.3	7301.99	40300	7301.99	32320.6	27657.9	33628	45898.3	44662.3	31013	23985.7	37798.4	39859.4	31013	32808.9	29943.6	46280.8	37891.4	42057.9	13364.1	38807.9	41679.2	20987.3	45098.3	44528.1	43913.8	42868.8	46608.9	45709.5	46118.8	44851.6	44649.7	42106.2	42631.1	41164.7	46126.3	42173.6	46002.2	44267.3	36235.4	46879.5	46142.3	45592.9	37424	38858.3	42196.5	37641.7	44391.5	34180.1	35664.8	36632.4	37969.7	42754.4	36659.7	44275.5	46333.9	39563.4	33390.2	46484.5	46484.5	40893	45598.3	40628.4	39295.1	38818.4	46126.8	47323.9	45863	47323.9	37454.4	36889.3	31171.1	45930.1	33556.8	46754.9	33862.1	36829.1	37626.2	45367.5	NSP14
IPKDMTYRR	38621.5	26790.8	40601.6	42217	39764.7	39710.1	40651.7	46519.8	42792.3	43619.8	28492.6	21340	24436.5	36627.6	39215.6	37103.5	39094.5	33813	24524.7	24524.7	15133.7	26663.2	17700.7	1956.05	20926.3	39728.6	347.51	236.64	14928.1	666.85	28176.8	666.85	19864.7	14129.5	21816.9	43485.4	38932.8	39728.1	38356.6	42846.1	39652.1	39728.1	22098.2	18055.5	45355.7	31704.1	37602.6	16141.8	34001.6	38484.7	24621	41553.6	43690.1	39456.5	35110.8	43101.8	40339.7	41571.1	39381.9	37553	38810.8	39610.5	39341.9	44617.4	39043.3	43319.7	42937.9	28324.7	45300.3	43849.2	41691.8	31887.5	35970.6	38967.8	30025.1	43696.3	13209.1	19107.5	19838.1	38205.5	42173.2	38282	36599.9	44805.1	37160.1	36157.5	45419.1	45419.1	35117.2	43892.4	34445.9	29184	31425.7	40585.3	45486.5	44655	45486.5	31635.9	30859	24557.9	42709.5	32711.1	44903.6	31033.5	33883.3	29872.8	42676.7	NSP14
IPKDMTYRRL	32435.5	25999.5	32694.5	30974.1	25845.5	26744.1	27398.8	39121.6	32334.9	33814.1	34842.1	35580	36102	29265.9	32251.8	28298.4	36172	37760.8	31368	31368	20780.8	25482.6	21405.4	21022.1	21755	35327.2	15248.8	10356.2	28355.1	18600.4	21912.3	18600.4	431.72	199.32	2586.24	32683.2	20531.6	31681.8	11226.2	26499.3	27233	31681.8	29014	20125.4	42725.3	26278.3	36002.5	12302.5	8793.57	11798.1	13711.5	21270.4	23604.4	18631.4	29611.8	32078.5	30323.8	38300.6	31345.3	21259.5	33428.5	36269.5	32523.7	34330.6	34930	40204.7	40246.4	16426.5	30783.3	31671.5	34755.5	8136.82	8348.8	17961.2	8758.72	22366.2	12961.4	11460.4	13369	29907.4	30526.9	29133.5	35909.5	22810.8	28845.9	21278.2	21779.5	21779.5	13683.7	10986	23749.4	20284.3	19795.6	20325.4	23810.4	11577.7	23810.4	24420.4	20605.1	12380.2	23559.2	21955.2	23297.1	15781	19053.6	20209.4	20961.5	NSP14
KDMTYRRL	38509.7	30974.1	39279.3	38560.9	35694.9	33114.6	33810.1	45428.4	38565.6	40331.4	37340.7	38291.9	39470.2	34189.7	35479.7	29813.4	42615.4	42509.9	40437.6	40437.6	24425.9	23498.4	18611.7	33398.5	24048.6	34746.1	40172.5	40243.4	39742.7	43207.8	40419.7	43207.8	28156.4	21802.1	11980.8	31275.8	29052.9	36962	20517.8	37339.9	38898.7	36962	33157.2	28411.3	42715.5	27238.5	37341.5	43765.3	42913.8	44624.1	42345.6	595.02	37772.2	33868.6	39009.6	27375.6	2654.85	21655.2	16199.3	496.32	22631.3	29580.4	24537.5	26336.7	27898.6	32604	46470.4	7874.64	31085.2	20893.1	29751.8	39239.8	38288.6	34412.8	37103.9	24909.8	44851.6	44577.3	46286.8	37700.8	35429.4	36835.9	40726.1	35057.6	41032.2	36991.7	39012.1	39012.1	24471.4	23627.7	33436.4	33108.1	31862.3	31859.9	39875	27218.5	39875	37895.1	37707.7	21802.1	31097.6	33557.8	32675	31079.5	30905.8	38313.5	39113.1	NSP14
KDMTYRRLISM	26775.7	18922.7	28336.7	17724.5	16757.3	11444.9	7277.7	38716	22037.6	22344.4	8823.3	16637.5	14147.7	21114.9	25211.9	16043.9	25037.9	19177.3	23451.9	23451.9	352.01	4284.31	5472.62	4761.75	3519.47	1265.55	22556	21571.9	13531.4	26856.6	18861.6	26856.6	10184.4	6660.4	892.71	22500.2	8585.79	6148.78	3156.05	67.02	23898.1	6148.78	23330.4	14855.1	34084.4	12285.9	27104.8	29081.2	33708.9	38372.4	31373.8	1091.54	34657.5	26711.8	29547.8	20617.6	2215.03	19755.4	14714.2	714.99	16768	22169.8	19806.3	22470.5	20564.5	28061.2	30372.1	3277.19	25476.8	19655.4	23541.4	31196.4	34673.2	27291.4	31839.9	16824.9	33673.5	29255.7	34916.8	1181.7	1781.54	3721.47	35367	25466.6	17633	7384.78	16694	16694	25554.3	29036.3	20804	17757.5	19967.3	28558.6	33458.9	31931.3	33458.9	13181	7406.07	8687.55	3492.72	1296.23	8388.37	4210.55	4772.01	9143.54	16792.4	NSP14
DMTYRRLISM	19957.3	14969.5	20976.7	13616.3	8393.54	6879.1	6164.1	34848.9	16596.2	15074.4	14398.6	21165.2	20552.5	22084.4	26223.5	23905.4	2944.17	890.8	14652.7	14652.7	1435.5	7355.84	6120.04	11420.3	10494.1	7865.87	9096.86	9982.01	1003.71	9421.22	2108.33	9421.22	9618.35	6273.91	63.07	30430	1041.22	3441.45	1786.17	306.53	9566.15	3441.45	12384.8	5374.8	35602	18283.5	29304.5	13946.7	22307.7	26842.1	21049.9	22209.7	28943.4	14396.7	17477.7	31087.5	24041.8	34267.5	26726.8	14107.2	30666	32622.4	32387.8	34707	31117.5	32290.5	22354.8	17699.6	29003.6	30520.6	26358.9	18884.9	31616.7	16126.6	20317.9	16975	20906	21119.9	26381.7	3683.13	7461.32	8371.68	25319.8	19706.1	11666.4	3612.29	10379.7	10379.7	24505.6	30845	12243.7	10895	12600.8	22652.1	31169.1	31551.5	31169.1	5417.01	2374.65	3554.56	5458.54	1155.55	12024.3	1700.97	3588.96	3202.18	15055.3	NSP14
MTYRRLISM	8802.99	4896.65	9058.75	1814.31	1247.76	299.45	149.02	18808.2	2891.54	2310.03	2118.6	4376.14	2457.4	5414.19	8412.18	3280.81	414.12	103.88	1244.53	1244.53	42.64	587.97	479.58	868.9	232.2	39.12	1889.73	1421.31	170.16	814	78.85	814	392.88	147.97	14.57	10945.7	103	101.79	23.65	3.39	1705.91	101.79	8438.8	2102.73	17492.1	4365.88	13203.3	457.12	1788.24	4377.32	2899.85	6208.41	19969.2	2356.4	4592.44	14957.4	7887.26	21125.4	13939.2	2727.15	22508.5	25843.5	28053.6	24070.7	23037.5	24647.1	1895.15	3328.18	11271	14110.5	9972.41	6168.97	14487.1	6955.96	7082.94	2770.42	3064.69	3890.36	5102.17	143.61	115.93	284.2	12721.2	1677.65	137.21	11.52	25.81	25.81	9011.63	9376.77	521.92	370.19	550.84	4026.33	2907.32	8576.51	2907.32	38.96	10.14	68.86	47.99	11.43	184.19	8.06	20.56	15.97	293.5	NSP14
KDMTYRRLISMM	24826.7	15569.2	26135.7	26783.8	20624.7	15339.8	16318.4	41169.6	30381.9	31998.7	21607.9	28575.6	27604.1	11112.9	14385.7	2426.33	28464.2	21889.1	22709.5	22709.5	939.71	5474.4	4140.62	9423.36	1965.13	15952.5	22658.5	20127.3	14809.3	24238.2	18706.1	24238.2	19588.3	15275.2	3793.84	27552.2	21252	15048.1	9094.3	4616.1	28484.5	15048.1	27822.7	19928.8	33620	13351	28286.5	32480.4	38662.9	41774.4	32295.8	2332.96	35540.8	32723.1	34343.2	26860.1	6333.25	27056.2	20535.6	2561.6	15156.3	20044.1	17932.4	21453.9	18123.6	31901.2	35628.2	4491.12	33545.5	21491	27399	35916.1	37789.8	32699.4	35843.2	25141	36656.6	33628	38647.8	12679.5	18695.6	17154.1	38578.5	32934.8	27457.5	18917.6	31987.3	31987.3	26403.4	34640.2	21376	22080.1	17574.8	32541	40386.9	36940.1	40386.9	20423.1	15042.6	5396.06	22434.8	11616	29388	14940.1	19837.2	18884.1	34073	NSP14
DMTYRRLISMM	25068.8	17959.6	25919.1	25765.9	17443.3	15193.3	14864.3	40353.3	30214.1	28299.9	22478.5	30580.8	29562.2	20081	25201.2	14215.2	20971.7	13044.1	20589.9	20589.9	4507.43	11167.3	9344.27	16851.5	8423.02	18112.4	18416.5	17987.6	10395.9	21818.8	11911.9	21818.8	18451.7	13999.6	974.71	37350.4	9804.01	11469	7965.82	1238.34	22176.8	11469	23863.2	15978.6	38506.8	22601.2	33163	26169.4	33797.2	37454.4	30187	31889.5	34014.1	27704.6	31776.2	37256.4	34311.2	39676.2	33350.4	25888.3	34587.1	37548.9	36897.7	38880.6	36086	38829.7	32528.3	23574.5	37802.5	35513.9	34469.4	30188.9	37860.2	27521.2	31385.3	25114.7	33119.6	31265.7	35725.5	7609.46	14305.3	13180.1	36209.9	29668.9	23844.7	12391.9	24448.4	24448.4	30252.4	36724.5	20449.4	19992.8	18733.5	31543.6	39744	38402.7	39744	15939.4	10513.8	6646.58	17406.7	6076.56	24977.6	9706.9	14268	13621.2	26821.2	NSP14
MTYRRLISMM	11394.4	6649.6	11936.9	8142.54	3671.63	1632.38	1675.26	29379.5	12636.4	10646.6	5799.82	10495.8	9086.04	4215.43	6507.53	1050.65	2693.16	725.57	4222.96	4222.96	172.41	1555.65	896.08	3219.38	694.62	1182.41	6567.02	4446.01	621.48	2616.13	264.92	2616.13	2326.78	1355.67	183.58	19646	2911.1	621.94	461.27	16.89	8650.23	621.94	17932.6	8757.2	24595.4	8010.42	18442.9	8048.65	16264.7	21595	15095.9	16274.3	26750.5	15956	18651.4	25203.2	20816.8	29669.2	22514.3	11564.9	23838.7	27358.5	28674.7	28747.7	24865.7	29803.4	9832.48	7142.28	24318.1	19917	19658.4	17214.9	22397.7	16648	19225.1	8628.63	12391.5	12959	17052.9	419.28	781.4	767.22	25586.2	10286.8	2312.63	477.97	2181.59	2181.59	17321.2	21907.3	3986.75	3924.81	3427.47	15474.8	20784.2	23992.7	20784.2	1117.42	463.47	292	1128.73	146.57	3411.34	429.28	832.82	681.36	4651.85	NSP14
YRRLISMM	36760.2	26003.1	37511.2	37256.8	31039.2	29248.2	31758.7	45888.9	38475.1	39775.4	37988.6	40671.5	41052.2	23720.4	27598.1	14328.4	37610.8	33594.9	30196.1	30196.1	11876.6	20951.5	15220.2	28269.3	12589.9	39343.6	31059.6	32324.8	29618.5	39878.4	37136	39878.4	15885.7	10534.5	1652.96	36643.1	4126.8	17068.4	3318.87	26269.5	9206.47	17068.4	23746.3	15297.9	9892.45	351.09	6453.26	34479.1	39292.1	42108	35950.3	26320.4	22686	8391	9491.81	36052.4	23735	33118.5	29832.7	13666.4	37347.2	39578	39467.6	41444.9	38157.6	39184.7	35363.6	13458.3	29541.4	32654.5	31901.9	36418.6	41867.7	32791.9	37742	29762.4	38445.1	30957.3	38348.3	35540.8	38999.4	37177.4	11585.7	34261.9	17911.3	12671.6	27520	27520	22265.8	36473	675.53	1029.19	1013.1	12959.1	38444.7	36753.5	38444.7	10147.1	8521.29	1823.39	27503.9	16240.4	33355.9	14504.1	21516.9	14922.2	32998.7	NSP14
MTYRRLISMMGF	11811	7345.97	12284.3	18945.5	14203.2	7409.11	7179.39	35531.6	24732.8	23919.1	7932.45	13807.1	10112.9	2988.88	5865.9	1878.15	4650.49	1819.72	3237.89	3237.89	2795.74	2449.04	1173.16	5530.12	689.67	460.81	11880.1	9311.46	2710.7	5006.69	5390.34	5006.69	16366.7	12277.9	1611.59	23593.2	12355.8	619.15	420.36	12.2	11483.3	619.15	16724	9618.15	1730.24	175.6	6926.45	12336.9	32396.6	36646.3	18957.2	20736.1	20427.3	22284.6	22993.4	30831.6	25571.2	33750.5	27131.2	16336.5	20731.9	22493.4	23939.8	27077.8	20495.9	32568.4	17884.6	6688.71	30587.1	20507.4	24623.9	26426.9	31038.2	22438.7	25068.2	12307.3	27843.1	27136.2	31937.2	213.6	363.18	400.71	24281.5	27061.7	6386.02	1962.94	16452.3	16452.3	23701.9	29244	15051.1	11612.5	11651.7	29466	33981.7	32465.7	33981.7	4585.24	3720.67	5057.93	10109.1	729.82	16055.4	3067.71	4333.45	4790.01	18061.9	NSP14
YRRLISMMGF	29711.9	17208	30423.7	28669.5	25608	20504.1	18536.1	43085.5	32523	30945.3	27478.9	30668.9	30792.3	5861.77	11686.4	6448.17	25045.2	21376.3	10014.8	10014.8	10521.4	8855.63	5618.72	21776.4	2330.61	17856	27274.5	26050.7	21063.1	30227.8	32763.5	30227.8	17734.5	12757.1	3469.18	26046.5	7732.97	5477.12	299.4	11263	3932.17	5477.12	15969.1	10304.4	511.38	28.2	1803	24338.6	38291.5	42146.7	28854.3	21173	10041.5	9692.21	11376.6	27940.9	17876.2	29419.2	25014.1	11831	22985.4	23761.7	25520.6	30388.2	20880	33380.4	31363.9	3564.42	22918.1	21058.1	24899.6	36332	39616.5	29875.7	36879.3	21368.2	35057.2	31483.6	36518	24018.2	25825.9	19079.4	12379.5	38608.1	11367.3	9150.07	28124.4	28124.4	19708.6	33796.2	1975.47	1304.12	1251.31	18726.4	37987.8	35675.6	37987.8	7315.2	8257.17	2332.78	28139.3	10941.2	33974	14149	18258.6	11137.7	30659	NSP14
RRLISMMGF	34951.2	22818.9	35470.5	25328.9	28266.3	21011	13453.9	43113.9	28980.4	28657	22805.6	24383.7	24470.6	3355.04	7739.91	2165.95	32924.2	30508.4	10631.4	10631.4	8278.91	4315.43	3627.1	14991	411.87	4292.1	32436.9	28540.1	28303.3	34183.4	38398.2	34183.4	22429.2	15044.2	18141.6	18335.4	11846	10639.4	59.98	5529.04	8419.65	10639.4	20812.1	16192	280.42	12.83	560.62	27266.3	38189.8	42757.6	31277.5	13832.4	8413.64	12031.8	16214.1	20064.1	10064.5	20600.2	22102.5	7640.73	21970.2	20752.7	20844.5	28371.1	17269.6	32114.9	37015.3	1182.81	11679.4	15351.4	18611.2	39082.2	39672.7	33859.8	39380.6	17629.4	39741	33786.3	38645.3	18553.1	16136.4	12163.9	16509.9	38437.2	17489.8	9250.61	26169.6	26169.6	17002.2	30683.9	3601.36	901.71	1168.16	18509	34209.3	34339.5	34209.3	14409.4	11487.4	1989.32	22239.5	8045.95	27829.6	12045.2	13329.9	12803.9	24752.4	NSP14
RLISMMGF	34031	24615.1	34813.1	10614	8744.23	10460.2	7528.47	36242.1	13899.7	15729.2	11002.9	15859.2	25099.5	5723.21	11048.6	6029.4	29385.5	23435.2	14280.9	14280.9	10865.6	4308.39	4705.21	14537.3	1274.51	1292.92	34092.5	30672.3	23902	34770.5	37394.1	34770.5	25096.8	20293.1	17530.5	18541.7	30913.5	350.2	239.69	2423.45	22998.1	350.2	24740.6	22981.2	18626.8	3904.1	23773	29963.7	40948.8	43310.8	32048.3	18145	30702.5	35021.2	36389.4	31512.2	24177.5	37030.5	30678.9	16352.7	26668.7	29091.3	27494.4	31371.4	26965	38292.4	25901.5	5928.17	26076.7	26569.1	29665.3	39023.1	41154.9	32597.3	39361.4	17100.6	43224.2	39820.2	42869.7	15149.3	12991	10735	37732.6	33775	19236.5	10170.7	30871.7	30871.7	25328.6	33173.4	31375.5	25677.7	22187.1	35884.7	39516.3	36183.7	39516.3	15456.9	21788.9	8826.45	25765.1	10270.2	29799.5	18134.8	20839.8	23905.1	24936.2	NSP14
YRRLISMMGFKM	22569.7	15475.6	23241.8	13257.5	7203.04	10085.6	9733.4	35917.7	18143.6	17538.9	8365.44	12391.7	18295.4	18897.6	25236.2	19611.8	35557.7	28327.8	11502.7	11502.7	9457.88	11822.5	11249.1	15342.3	9724.46	25410.1	23108.1	20868.7	20159.2	15602.6	21653.7	15602.6	20440.8	14972.1	4510.6	27004.7	10404.4	13036.1	4008.98	20979.6	9057.77	13036.1	25260.7	17713.6	2897.37	86.41	2621.06	22204.7	31993.5	34391.5	28130.8	27326.2	11207.3	5789.48	11423.6	30413.5	20993.5	31229.1	27654.3	16266.6	29886.3	32053.5	31993.5	36166.9	29933.6	35561.2	35741.7	7768.35	29853.4	26530.8	30081.7	38181.1	37880.3	35475.1	35671.8	29788.2	35221.9	34249.7	37238.2	28037.8	31688	22211.6	11735.6	37148.9	20660.2	15361	28816.9	28816.9	22853	32083	4971.98	4122.38	3680.74	19974.2	36694.3	33452.7	36694.3	15621.8	16679.5	6785.8	28746.5	20320.3	33755.9	20093.8	24172.5	17844.4	28966.9	NSP14
RRLISMMGFKM	31305.6	22037.1	31694.5	7255.92	6346.14	11416.5	6954.76	36450.9	13741.2	14034.2	483.78	2363.55	5563.91	15923.7	22806.1	16381.8	39669.3	34115.4	17564.1	17564.1	6418.1	6681.33	7181.33	8113.35	4488.2	10049.5	30628.1	26385.4	27602.6	25039.8	31387	25039.8	21234.7	15116.2	16625.7	20816.2	18529.5	9131.67	2634.31	9942.89	21885.5	9131.67	31501	27485.2	1214.61	17.57	889.14	33254.2	38119.6	41369.6	35632.8	22505.8	14978.1	14825	22104.2	26220.9	16005.6	25654.3	25966	12307.1	29207	31245	31397.2	35050.1	28534.8	35835	39347.8	5247.46	19711.6	25051.4	28380.6	40536.6	39124.5	37855.3	38776.4	26737.2	40644.2	37443.8	40047.1	18137.3	20519.2	12775.1	19724.6	40010.7	28575.9	24857.6	36739.9	36739.9	24181.9	33937.6	13356.3	6601.21	9790.76	24712	38908	36834.7	38908	25477.6	28092.5	13631.8	25869.2	18115.2	31121.2	26232.3	25022.7	27992.7	29704.9	NSP14
RLISMMGFKM	20200	11822.8	20436.5	242.26	152.46	728.78	339.32	17131.9	632.06	954.86	48.3	283.86	948.56	4826.43	9814.84	6605.71	23828.7	11584.2	2954.16	2954.16	1326.75	1176.19	1280.77	2432.75	1003.5	740.24	22279	15333.6	11434.8	11395.3	12575.5	11395.3	9381.95	6112.1	7956.43	5864.12	27226.2	244.2	529.76	2180.01	20862.6	244.2	26060	21195.2	20097.8	3892.97	18509.4	22638.9	30539.1	33575.7	26274.3	16082.8	22022.6	22246.7	30791.6	20927.3	15387.1	29524.1	22176.8	11246.2	20503	23198.8	22980.5	25338.5	21094.8	31072.8	20735.2	3406.47	12658.3	19102.9	22205.4	35782.7	34957.3	29876	34594.6	18025	33410.4	30596	32548	6709	8002.54	3258.41	34007.8	26960.3	9876.09	10639.4	22782.6	22782.6	20650.8	24647.1	28101.3	25117.4	22082	28957.5	31541.9	28415.9	31541.9	9131.77	14259.9	10208.3	11792.9	5929.45	17935	13980.6	13206.9	15229	11452.6	NSP14
LISMMGFKM	15793.5	11440.4	15845.9	4093.75	802.57	1523.75	2104.75	26242.5	5471.37	6213.99	17769	13059.4	17517.8	13671.4	19100.7	17054.4	27060.8	15083.4	1807.94	1807.94	13238.8	6162.43	3992.14	16426.8	4284.08	5299.21	20705.9	15963.9	10902	9163.74	5543.18	9163.74	12756.9	7655.79	6768.35	18437.1	19955.6	1310.76	745.19	1328.78	12851.6	1310.76	19200.5	14601.8	37089	22857.5	35104.3	2201.53	9205.68	12042.9	7176.9	23359.2	24848.4	16507.2	29985.1	27466.7	27376.5	37403	28906.8	19814	29087.5	32116.3	32036.2	32331.1	30430.3	37487.2	21961.7	8788.15	24696.5	29348.3	30672.3	24190	22502.6	24127	21824.3	18854.1	22700.7	29130.7	27349.3	13405.8	12414.1	4664.4	35911.1	21121.8	6716.84	1141.14	5087.07	5087.07	20539.8	16695.8	26261.3	18999.5	17684.5	25094.6	17828.4	17910.1	17828.4	4203.23	5900.91	5057.16	9550.84	3329.26	14874.6	2439.97	5385.8	4811.94	6031.17	NSP14
RLISMMGFKMNY	8458.45	3330.27	11394.6	9239.1	10504.2	15399.6	9598.7	35876.5	13642.6	17349.6	123.38	308.97	941.56	13170.9	19456.1	13597.2	26161.1	12175.4	104.52	104.52	1912.04	34.65	273.68	457.1	168.54	270.7	16221.3	10136.8	15495.6	12427.2	35832.3	12427.2	31032.4	27736.4	23546	19914.4	35518.9	116.19	96.47	1391.52	20441.6	116.19	14317.8	13683.8	21837.2	5611.12	20222.1	17932	41663.8	44237.1	23617.7	25774	33809.7	37085.4	36554.4	31033.5	28187.2	33135	25975.8	22274.7	16389.6	17410.3	15922.7	30543.1	15099.7	30867	24029.3	4353.94	27035.7	24007	23015	40363.3	43296.2	35297.4	40476.6	24144.2	39804.3	37195.9	39718.2	6289	16621.5	4887.28	39027.3	40028	14096.9	9775.62	39947.5	39947.5	31155.2	38140.6	27940.6	18061.5	16989.7	38822.2	43661.3	41441.8	43661.3	11425.2	13122.1	6862.29	28117.1	3909.68	35175.4	9549.5	10460.7	15643.8	32958.7	NSP14
LISMMGFKMNY	6829.85	3380.4	9544.02	15136.3	17227.6	23500.4	17330.4	39356.3	21711	23061.4	1104.7	2166.11	2906.95	21714.3	28905.9	24669.5	29810.8	15403.1	82.55	82.55	11090.9	239.39	1441.27	4717.19	1263.37	4258.15	16828.6	11271	16083	8865.69	35611.2	8865.69	36163.4	33487.1	26325.3	30203.3	35482.8	340.36	241.51	1519.65	19197	340.36	12120.3	11107.6	35371.2	21664	33345.4	9139.68	38953	42149	17461.6	33316.5	36556.4	38359.6	38996.9	36819.2	38021.1	39507.8	31342.9	30927.2	22078.6	23665.3	23825.1	35208.2	21553.2	35350.6	25213.5	9743.21	36268	32222.8	29739.3	36813.2	41467.3	33430.3	37479.1	26368	37037.7	37437.8	38674.2	5830.02	18343.2	6407.13	40266.5	39955.3	14842.9	7203.2	37508.8	37508.8	35601.6	39296.8	29209.9	21027.8	21176.9	40761.4	42869.2	41304.8	42869.2	10692.8	10450.7	8966.5	28568.5	3344.82	35011.8	6731.91	8054.57	11533.9	32566.7	NSP14
MMGFKMNY	12052.8	5857.46	15314.4	18476	14406.4	21067.4	20316.6	40050.1	18819.4	28368.3	4619.2	6140.93	10984.4	24678	27952.7	24765	31509.2	19929.1	236.41	236.41	13141.4	342.43	1667.55	10955.3	2902.01	11396	18181.9	13675.8	21050.6	15564.1	35126.4	15564.1	35598.5	32019.2	10684.3	31784.4	28774.8	875.54	283.93	7657.78	12904.4	875.54	7753.66	8151.53	38618.6	24085	34944.8	7548.7	37164.6	41088.2	14950.5	30916.2	35643.2	34886.2	33380.1	37450.3	35926.2	37880.3	29559	27471.8	24255.5	25415.4	23877.2	36521.2	23355.7	33739.2	23673.7	11504.3	37195.1	34015.9	29127.8	35055.7	40382.5	28279.1	35980.7	25113.9	36009.5	36655	38719.8	21713.3	30097.9	16504.9	38283.7	38044.2	14845.5	5283.75	36493.1	36493.1	30129.9	38945.9	23788	14130.5	12993.8	36929.3	42305.7	41534.7	42305.7	7852.1	9040.44	3313.7	33344.7	6023.6	38675.9	4841.13	8161.15	11286.3	32087.8	NSP14
MMGFKMNYQV	16052.8	11803.2	16697.2	17.19	8.33	55.17	65.24	4154.3	19.28	239.61	9018.17	5990.52	17174	5575.06	9741.52	7998.38	29185.2	26123.8	3597.74	3597.74	2936.53	4454.96	1179.84	1790.17	1078.24	516.58	6096.58	4570.29	15302.5	8999.07	239.61	8999.07	22376.4	16652.7	1044.18	1075.64	16881.3	4305.27	2739.68	10168.5	22032.6	4305.27	19518.5	12464.9	23588.3	9724.36	16671.2	19921.3	20653.3	27520.3	26318.4	15050.3	11405.4	10171.8	7771.46	22174.4	13075.9	17641.8	13531.4	10592.5	20805.6	22773.8	23648.4	24199.2	21182.4	21636.2	26979.8	6320.45	10353.9	12347.3	17507	11638.2	13048.8	10437.9	8985.64	4200.04	5874.41	20611.8	15903.2	6344.36	6895.57	3441.52	12100.1	24301.2	13411.6	14955.6	24889.6	24889.6	18429.9	24257.9	15498.4	18219.7	19027.6	15767.7	28407.6	29001.1	28407.6	11012.4	8515.39	10015.1	11174.6	10474.5	19101.3	11088.6	10873.5	9018.85	10381.2	NSP14
MGFKMNYQV	25309.2	15980.3	26591.8	1215.24	536.11	294.57	216.45	17246.8	2427.41	3846.74	23803.4	15934.2	19369.1	5544.14	9504.55	5514.94	32124.7	33476.3	9216.84	9216.84	1979.9	4445.53	1033.3	3832.45	1019.56	1999.23	9376.07	7830.89	18927.2	8994	102.02	8994	21575.4	13925.6	2778.64	1032.65	8348.44	13531.6	3750.49	2706.45	20053.7	13531.6	14880.1	7638.5	26774.8	13468.6	16903.2	8761.56	8477.15	15657.7	17887.3	10081.7	9974.78	4943.12	3363.44	20848.4	6917.08	13084.5	13210.4	5586.41	26325.3	26352.9	31327.3	28043.9	23018.5	28736.5	25412.9	5492.43	10597.8	10392.7	17763.7	1777.34	3758.9	3727.19	1608.71	1163.67	909.01	10785	5286.1	3098.97	1965.53	1011.61	7394.54	18512	6175.12	3604.64	6382.92	6382.92	18352.7	16807.5	5209.39	7424.28	12377.4	12525.3	10385	19925.8	10385	4240.31	1465.98	6839.54	1952.66	3006.46	5617.32	1260.56	2073.6	1460	3669.61	NSP14
MGFKMNYQVNGY	5791.73	3242.45	8688.78	27814.2	18071.1	23590.9	24756.4	42598.8	27937.3	36459.6	10137.3	10813	15504.6	25214.9	30966	25021.6	26557.3	13843.5	624.76	624.76	13698.8	251.5	422.55	10160.9	2316.76	13033.2	18864.3	13129.9	15303.1	5537.42	27056.2	5537.42	37408.6	34347.3	25154.4	29090.3	33216.8	749.54	1124.63	3627.92	14897.8	749.54	10972.3	9525.66	32862.6	18892.2	29321.7	6537.95	35972.1	40220.3	13995.9	35341.4	32127.4	35399.2	31254.2	37420.4	35095.2	36242.5	30882.7	31899.2	24080.6	24398.7	24959.2	34879.8	22259.5	34999.7	28443	10878.6	37393.7	33434.3	29373.1	31517.7	35286.3	29359.8	31301.9	24317.5	30537.5	36128.6	35411.8	4776.56	14021.2	3067.21	34698	40867.8	14626	9131.77	37138.8	37138.8	34403.8	39712.2	23326.1	18871.2	19916.6	40688.2	42100.2	41323.1	42100.2	11302.7	11853.4	11591.9	35370.8	9857.73	39247.9	10483.6	14483.9	11790.5	36470.6	NSP14
FKMNYQVNGY	1935.9	1825.73	3492.54	16455.3	7478.22	12656.8	15808.7	39633.7	15033.7	27445.9	3377.01	6070.71	13900.5	28725	32784.8	28143.6	15666.2	3936.98	245.49	245.49	13778.5	132.06	736.93	15832.2	5547.98	18669.3	24035.8	17489.6	8417.28	7879.84	28817.5	7879.84	33184.9	30019.5	21371.6	30380.6	23012	102.6	15.16	7909.14	1358.2	102.6	5636.25	4227.49	13924.1	3470.05	15586.5	3276.37	31960.3	37405	9149.97	28472.8	22042.1	19346.1	18032	28052.4	27715.1	32231.5	24194.7	20574.8	14598.5	14462.2	15620.1	30086.5	11639.5	30714.4	14523.9	1198.97	28517.9	23627.9	17082.6	36855.4	39330.8	31260.2	37922.5	25510.7	30784.6	32383.2	35082.7	23857.3	32394.8	17069.7	26277.5	36163.4	3201.35	1316.56	27351.4	27351.4	28855.5	33672.8	7698.15	4874.66	2585.68	31970.3	37623.8	36683.6	37623.8	1925.06	3310.87	2972.43	31995.3	4086.36	36314.7	5615.8	9472.53	4612.21	26590.3	NSP14
MNYQVNGY	17567.2	5812.38	22244.8	38612.3	32744.4	33407.9	35185.3	46276.3	38637.8	42558.7	26076.1	31112.5	28486.1	39540.3	41736.9	37450.3	28973.2	17675.7	3415.51	3415.51	20350.1	1282.34	2668.76	24591.9	13000	32578.6	24524.2	22394.3	20188	16531	32783	16531	38500.1	36137.2	30887.7	37568.4	30639.1	5775.83	849.21	13531.3	14752.5	5775.83	6245.67	7047.4	40828.5	27463.2	32632.3	17813.7	41199.9	43924.3	23505	30326.8	37831.9	36074.6	32062.8	39100.4	33267.9	35619.7	29964.1	26789.3	27714.2	27527.4	26870.9	39182.6	25609.7	36432	36444.6	8224.63	40835.5	32660.9	28434.4	33922.2	41434.1	26514.8	38381.1	25062	36563.9	37084.2	40478.8	24748.1	33323.4	23335	36291.5	41929.3	18965	10448.7	37408.2	37408.2	35943.7	39760	22831.5	19889.2	20539.8	40538.4	42480.5	41179.4	42480.5	12222	14469.5	9412.15	33292.4	7958.5	38833.9	14296.8	16867	16095	39277.2	NSP14
MNYQVNGYPNM	28571	15709	30359.9	17044.2	10876.2	3806.67	2155.01	39468.9	21930.3	23150.1	28833.4	31166.7	30618.9	13858	17291.5	9818.77	29801.1	21484.8	14815.8	14815.8	9036.73	6549.77	3568.2	19449.8	7643.38	22248.7	24744.6	21294.1	16551	20732.5	11161.7	20732.5	29685.2	24444.2	17950.1	21629.2	19389.9	1598.68	153.22	7733.55	10301.9	1598.68	21597.3	16706.7	35765.7	17073	27842.2	20509	25692.1	32717.5	27127.4	15730.9	17757.3	15454.7	24455.3	18297.2	17704.8	30515.7	22638.6	13081.1	28386.1	29272.8	28806.9	29835	26924.7	34007.4	34071.5	4448.13	18485	19752.8	20819.5	28224.4	32997.6	17906.1	32654.9	10885.7	35728.2	35796.7	38051.2	18110.2	20227.1	16145.3	30269	29032.8	16674.1	8845.29	15885	15885	27137.7	30247.8	22488.7	21078.2	15778.5	29955.3	31504	31267	31504	11177.9	14271.3	5618.05	15815.5	8866.08	21522	14286.7	16810.9	13569.1	22395.7	NSP14
YQVNGYPNM	28428.8	13459.9	29449.2	342.73	232.48	40.21	12.23	17756	578.2	2497.04	29133.2	29396.6	23716	2892.83	5473.57	1678.87	12022.7	4892.41	4945.96	4945.96	7947.14	3063	1256.98	15005.9	749.97	5724.94	28498.7	21363.3	7255.29	22782.1	11834.2	22782.1	17188.1	10323.5	12441.6	4803.92	5185.66	68.91	5.05	4052.42	684.09	68.91	5964.84	4257.19	18977.9	4246.74	18325.5	1927.83	3386.3	9331.13	7072.84	2472.58	2490	229.16	5391.98	1621.57	1706.61	10982.7	6638.89	1464.1	19597.2	17917.3	19746.4	18372.5	13927.8	23150.7	5395.48	343.37	1281.5	5909.72	3952.09	24537.5	27591.8	14055.4	27556.3	5288.61	27005.8	27199.4	27255.4	27331.2	17700.7	19183.1	16381.6	5409.8	562.34	67.73	76.9	76.9	12713.7	9301.6	3896.64	5868.24	932.29	11258.4	3214.64	8653.68	3214.64	253.15	269.87	286.38	3966.82	1708.4	5103.89	532.9	1849.73	479.23	810.68	NSP14
MNYQVNGYPNMF	21654.9	11078.2	23053.9	29194.4	17530.5	12371	14497.7	41810.2	31922.3	33063	28708	29743.5	30640.1	2893.86	3607.96	1853.92	18487.2	14571.8	6123.09	6123.09	19252.1	5838.04	1483.08	20154.2	2423.89	9555.18	22424.6	20226.2	16657.2	17241.6	19579.4	17241.6	32448.8	28126.5	18162.8	28116.5	23344.6	2967.81	721.69	3159.61	13463.7	2967.81	15321.2	12620.4	31120.2	18855.5	29180.2	13959.9	34473.1	38258.8	18125.5	17129.3	20877.5	27099.8	30343.2	28790.7	25117.9	35178.1	26441.7	17136.9	21219.3	21895.9	20584.6	24127.5	19585.1	35713.1	30451.4	5746.54	32829.5	22421	26240.5	30369.8	32763.9	19006.2	31788.9	12325	35910.3	37224.5	39170.3	9447.96	9082.11	6091.5	36120	33298.9	10459.3	6829.56	25579.2	25579.2	25932.9	29037.2	20045	14651.2	14350.6	31971.7	36510.9	33169.4	36510.9	9473.86	12842.2	7360.53	22504.3	6602.71	27292.8	13019	13932.9	12714.3	24097	NSP14
YQVNGYPNMF	16537.9	8861.28	17342.4	9366.84	4033.87	716.4	493.02	32037.2	12325.9	14696.7	28955.6	28969.7	28455	424.78	1077.59	491.25	8707.41	4810.22	2899.72	2899.72	21888.6	4587.33	1163.67	22586	621.18	5745.67	31939.9	26265.5	9615.23	18495.2	18640.5	18495.2	24945.1	19140.8	17261	9428.05	18930.7	24.73	7.96	1997.8	2354.13	24.73	6315.8	5300.64	16230.4	5645.35	23367.8	5420.05	22619.3	30582.1	9841.42	5900.14	4629.11	6917.08	18813.5	5937.35	6233.11	21160.9	13132.6	4085.92	10957.4	10703.9	11618.9	13039.6	8222.75	27353.1	9956.34	539	9223.52	8996.05	10938	29611.8	28951.2	18094.6	30808.6	7267.55	33438.6	34608.4	36383.9	14755.5	8884.13	7797.15	31738.8	19612.3	773.19	422.41	4806.26	4806.26	15789.6	12850.5	10925.8	6390.31	4593.39	19323.1	19241.7	18061.3	19241.7	1056.59	2461.34	2781.98	13925.9	1625.37	16101	2715.43	3419.47	3094.78	5976.53	NSP14
VNGYPNMF	36191.6	25872.3	37477.5	42457.5	37270.1	37479.9	39641.8	46343.9	42423.5	44365.1	39766.4	40674.2	40371.6	23904.1	27718.1	22596.5	37711.8	37474.7	30249.7	30249.7	30681.2	21954.8	14342.5	37460.9	17251.3	33710.7	41489.3	40663.6	36960.4	41774.9	42431.3	41774.9	40049.2	37359.7	34049.4	41912.5	37167	26866	14791.8	26217	35689.5	26866	33159.4	31393.5	45380.3	38135.7	43848.8	39637.5	45345.4	46483.5	38722.3	28423.9	39460.8	42165.9	44160.1	42595.5	39081.4	44783.3	40106	31379.2	37007.7	38728.2	35926.2	39351.7	37609.9	44960.5	41551.8	21941.7	43014.2	40293.9	43611.7	38814.6	40725.7	34857.9	39075.4	30270.4	46770.1	45727.8	47246.1	32705.1	31161	29617.9	46227.7	38062.3	27526.8	24546.5	40529.2	40529.2	31726	33911.2	30668.9	27094.5	26401.4	38537.6	42497	37683.7	42497	26411.7	27954.2	18687.1	34452.2	20250.1	37165.4	21973.5	21831.3	28457.5	37307.2	NSP14
VNGYPNMFITR	36679.2	22521.9	38764.3	38290.7	36148.1	33709.6	33589.1	40556.8	39137.2	36884.1	22657.3	14549.1	13598.5	18657.4	20602.4	10410.9	42054.7	39275.9	26876.7	26876.7	12680.2	21372.1	13611	657.69	9512.69	37864.7	1591.11	1433.5	23784.1	4704.95	34596.4	4704.95	42979.3	41501	36778.6	43108.8	40741.1	40092.6	37890.5	42308	40966.1	40092.6	36648.6	33807.1	43257.4	29918	36161.8	42275.1	46589.3	47376.2	43052.4	39055.2	44528.1	42336.4	38970.7	44592.3	42186.4	42664.7	41737.4	41235.1	41204.3	41750.5	41177.6	44799.2	41548.2	43004	43994.2	27918.6	45298.3	42701.2	42360.7	42974.2	44001.8	41226.2	42326.8	39061.9	43908.6	42794.6	44777	37036.1	41345.5	35031.1	39468.9	41422.5	41570.7	40719.1	45772.3	45772.3	36891.7	43894.8	36297	32963	24316	40432.8	46010.7	44627	46010.7	38677.1	37887.2	19341.5	42439.6	37112.3	44286.9	35802.8	37301.9	37435.4	43269.6	NSP14
YPNMFITR	36707	23191	38400.7	38001.8	37480.3	35590.4	33592	41897.6	39197.4	39413	31509.8	28255.6	27109.5	30445.1	31693.4	23800.3	40682.1	36476.6	29438	29438	21496.6	31934.1	23905.9	4876.93	20739.3	40659.2	2133.18	1969.34	20289.6	4841.7	32203	4841.7	13694.6	8757.01	14347.8	42953.8	32076	37337.1	31489.4	41307	33380.4	37337.1	13921.7	9604.83	44008.5	26949.5	34726.2	10434.9	27668.7	32367.5	17419.7	35692.2	41068.6	31442.4	26422.3	41396.5	35605.1	38488.4	35496.2	30780.3	37651.9	38690.1	36375.3	43175.6	37644.9	40829.8	41996.9	25831.5	43842.1	42623.2	39542	20479.9	28418.7	31642.4	22962.5	40395.6	7843.78	15764.8	15525.8	39807.3	42333.2	37986.6	30794	40336.2	36066.1	28757.1	42201	42201	31720.5	42007.9	35887.8	29590	25496.6	38950.5	42196	41326.2	42196	27474.8	26046.8	16018.6	39912.1	31278.9	42839.1	22939.2	31121.5	26461.8	40973.2	NSP14
YPNMFITREEA	30850	23868.7	33079.5	2652.27	939.96	3717.89	3737.41	34024.4	3828.18	16614.7	32711.5	32434.5	35312.7	35563.1	38878.1	35599.3	41616.6	39258.9	25604.4	25604.4	17680.2	22226.8	18360	24847.1	24876.4	34129.4	31133.3	28062.1	30206.2	27712.1	14787.2	27712.1	2259.33	1242.9	9894.27	23191.2	24808.1	13681	8550	37946.8	26204.5	13681	23687.3	13281.1	42314.9	26538.9	29629.7	3289.52	7657.86	12129.5	8331.2	33763.3	33041.6	17432.5	5609.54	35196	26815.1	26290	20085.6	22894.8	34737.4	36834.3	35186.5	36668.1	35215.4	28338.2	36723.7	21244.6	32006.3	31013	20861.2	12419.2	12857.2	24999.2	12515.6	27391.6	33.79	797.98	243.49	34848.5	37960.3	29787.6	17357.6	34828.1	27112.4	20287.6	29375	29375	31982.1	38322.2	35660.2	31866.8	29301	32989	34408.3	36104.7	34408.3	19275.3	19845.2	20156.8	34451.5	27477.1	37709.4	19665.6	30918.5	21541.8	32262.6	NSP14
MFITREEA	38160.4	28740	39578.8	23643.3	14663.5	20665.8	21845.8	44574.4	25620.2	35373.1	37009.3	35516.9	39084.8	32794	36231.1	29264.3	44381.9	43182.1	28660.8	28660.8	14820.8	22678.6	16576.5	29112.4	24073	42307.1	27936.1	27401.4	35951.5	33277.6	26986.9	33277.6	31328.7	27019.9	7096.91	34837.2	24983	28837.5	19249.8	43609.8	29167.3	28837.5	29241.5	21999.2	45431.4	34598.7	35758.7	29587.1	37773.5	41405.9	35021.6	37851.2	39579.7	31039.2	17022.1	40385.1	33960.4	32363.3	25854.1	27272.8	38547.2	40681.6	39955.3	41567.5	39774.1	32738.4	42504.4	28684	40465.2	36637.9	27938.5	35485.1	39828.8	31674.9	36022	32021.9	17727.5	25751.1	26017.2	38512.6	41736.5	35926.2	26863.9	36554.8	37644.9	29519	37005.7	37005.7	33371	43278	32844.4	29080.6	23162.2	28789.1	41219.5	41949.3	41219.5	28660.2	25487.5	4637.03	40604.7	37869.6	43104.6	24096.8	33319.4	26929.4	41936.1	NSP14
MFITREEAIRHV	32545.2	22614.9	33226.2	10794.6	4754.23	4932.33	5816.16	34682.6	11117.8	15025.4	32131.3	31713	35671.4	11508.9	17403.5	8188.84	33481.7	29246.6	16738.5	16738.5	9218.63	19032.8	7689.74	12048	4767.52	33189.9	8229.61	7382.23	23270.7	23850.6	6384.64	23850.6	32551.5	27279	6118.52	29431.6	27170.3	23535	20140	30853.3	30514	23535	33188.8	27571.2	33048.7	12326.6	20426.6	34556.4	37126	41207	37503.9	32387.8	29687.8	24466.1	20355.3	37680.4	35222.3	37009.3	31704.8	29172.3	30496.2	34240.4	34112.5	34486.5	33042.6	35355.1	38672.5	22769.8	40005.1	27560.2	32289.5	29509.8	32010.2	26418	29147.1	22746.9	30296.3	37326.2	37306.4	31226.1	34285.3	31399.9	26019.7	32010.2	27657.6	24947.6	34801	34801	25452.8	33381.9	7608.31	15351.4	15391.1	19008.3	40252.1	36359.1	40252.1	21000.8	15817.4	3394	30591.7	25757.3	35145.4	24751	27067.6	19996	32427.4	NSP14
FITREEAIRHV	34066	29814.7	34312	3324.37	1273.14	1202.97	967.37	27502.1	3923.97	14365.9	37787	39520.2	40803.3	39129.6	40996.2	36898.9	35166.7	30779.6	37943.9	37943.9	12198.8	29720	25884.1	35328	34006	40766.7	37929.5	34856.8	26781.2	34240.8	5836.84	34240.8	34050.5	29674	26624.3	30222.9	34771.7	26691.5	27822.4	26801.2	36426.9	26691.5	40318.3	36792.1	36980.4	16425.1	26067.3	40498.9	39999.9	42778.9	41068.6	37641.3	34150.1	26791.9	21903	40493.7	39021.8	41410.8	37309.2	35406.1	40227.3	42450.2	41756.4	41385.3	41622.9	43140.5	35246.3	30427.3	41523	35048.2	38870.5	30157.3	30423.4	32981.9	28786	28531.5	32570.9	37347.6	38274.1	28627.9	32501.9	32423.2	27443.8	33720.2	16077.8	19101.1	27593	27593	30493.6	23527.9	6313.27	15737.7	19238	22639.6	35119.9	30441.5	35119.9	17137.6	10970.6	21433.5	15010.9	15169.9	20675.4	21601.3	18886.5	18343.8	15910.6	NSP14
REEAIRHV	40753	33375	41930.2	40266	36845.4	32232.6	32404.6	47453.1	40290	44466	43119.1	42860.4	43516.5	40263.4	41532.9	37250.7	43836.9	43007.2	42864.6	42864.6	30578.2	29921	25467.1	40235.6	33437.2	43453.9	44104.3	43631.1	40455.1	44904.6	39244.9	44904.6	34942.5	29338.8	28690.9	19040	36041.1	35234.1	16700.3	43494.4	39058.1	35234.1	19987.2	18264.1	42986.8	27051.8	34763.8	42594.6	42530.2	44354.6	41582.8	3300	36590	33594.9	31775.2	7592.27	736.05	3458.65	588.7	225.46	10609.5	15124.7	13641.4	14797.6	13229	4761.9	46957.7	7125.99	31173.8	1235.04	5328.93	38604.8	38346.7	27895.6	36217	16993.8	41356.2	42704.5	43519.3	41408.6	41575.6	40989.1	35547.7	44062.3	40013.7	41912.5	43007.2	43007.2	30999.2	35045.5	25259.7	31039.5	35336.8	31245.7	42899.9	37989.4	42899.9	39287.4	38530.1	31706.8	33396.7	36390.2	36687.1	38024.4	35440.9	40059.6	41095.7	NSP14
REEAIRHVRA	36631.6	24514.9	39580.5	39967	34853.8	31773.8	34063.8	47665.1	40006.3	44304.7	36357.6	35382.7	36370.5	39844.8	40075.2	38369.1	44715	43162.5	38926.1	38926.1	15982.2	20465.3	18855.3	22713.5	31711.6	42048.3	33191.7	30976.4	38073	35198.3	35322.2	35198.3	28345	23285.8	17741	25595.3	32524.1	32161.5	13660.1	44620.3	37367.8	32161.5	21927.7	16745	42185.1	19932.1	26240.5	40090	42292.9	44214.7	38141.4	6609	38657	29472.1	19970.1	4616.65	638.41	370.14	39.76	237.72	8944.61	12944.1	10920	14562.6	10508.8	97.68	47375.6	5199.76	30173.6	4173.86	448.58	43718	41996.1	39004.1	41999.2	33560	28986	31355.8	33880.7	40085.7	43071.5	37633.9	25947.8	46250.2	43585.3	44629	46112.8	46112.8	34876.4	41400.1	39718.7	37309.6	38426.4	37193.1	45498.3	42112.5	45498.3	41938.8	43253.2	37273.3	41843.7	41831.9	43933.3	42728	43430	42654.1	44107.1	NSP14
REEAIRHVRAW	35911.1	24514.4	37094.3	39436.1	37831.5	32307.3	31449.6	46819.7	40661.8	43381.6	32747.9	35813.3	33264	19033.4	22273.7	11691.2	14292	27696.8	31875.7	31875.7	16775.1	13140.4	9540	25900.1	1340.91	2703.14	37461.7	36321.8	30548.7	37571.3	39368.2	37571.3	21265.8	20145.7	18182.9	27049.4	32527.6	13333.5	3210.78	133.9	28054.5	13333.5	12192.4	10898	21996.6	13784.9	29506.6	28131.4	39578	42773.3	28186.6	10159.1	24016.6	34375.5	35110.8	11198.2	5121.31	10778.7	2496.02	1495.99	69.67	142.82	277.9	2345.31	93.88	7926.53	33658.2	2701.86	28758	10744.9	11816	35711.9	35126.4	31226.4	32739.1	23013.5	40464.8	36309.2	41951.6	87.35	564.19	158.58	37183.5	38780.6	18469.4	12124.4	29919	29919	34391.5	38463.4	24872.9	24919.2	27292.2	37773.5	41359.3	40403.9	41359.3	18002.6	11554.2	16266.2	24893.1	7915.56	30422	10832.4	14122.4	11718.4	36013	NSP14
AIRHVRAW	39434.3	33080.5	40078.7	39840	36930.8	35106.6	35927.4	45922.1	40248.6	42576.2	25246.3	32274.5	35546.9	33131.4	34684.5	25683.5	20688	31832.3	35337.5	35337.5	6038.15	15903.8	13998	22064.8	4846.26	8940.64	35375.1	32211	31345.6	39180	41600.8	39180	13512.6	12033	11437.4	38580.2	34179.7	12641.9	13039	2908.55	33505.2	12641.9	28988.9	25243.3	38876	30141.3	40991.4	32347.2	43285.9	45224.9	33251.7	35728.2	41154	42210.6	40789.2	40745.5	36327.7	41438.6	35599.3	26908.7	18058.4	24542.2	25061.7	31993.9	23146.9	38405.6	31787.5	24005.4	41024.6	37343.5	39398.9	33681.2	39105.9	32997.2	32146.9	28743.4	41271.3	34083.3	42072	2313.33	9598.6	3954.61	44177.3	37527	22949.1	14972.3	33221.9	33221.9	37775.9	41974.3	25929.2	25302.3	26854.9	38706.4	43573.5	42670.7	43573.5	18644.5	12614	13296.2	34315.3	13899.7	37866.8	12985.5	18356.3	14523.9	39136.8	NSP14
REEAIRHVRAWI	33375.7	23626.6	34150.5	28242.1	20726	20010.8	23094.8	41709.4	30288	35074.3	23393.9	27628.9	34893.8	26629.2	28341.6	21228.5	30126.9	33436.1	35148	35148	987.95	9854.96	9880.47	14580.1	9156.9	14743.2	32105.2	29343.9	28807.5	32978.3	17248.3	32978.3	8618.65	7541.1	9859.11	17183.7	29413.8	20857.6	10704.1	5741.32	34772.1	20857.6	24011.4	19128	27711.2	14324.2	25924.7	37291.8	39590	42521.4	36818.3	4630.31	27163.5	28178	31187.3	2201.89	1067.73	6395.5	1174.5	237.14	1413.08	2662.39	2433.98	6952.2	1877.86	6961.84	41903.4	4550	20024.6	3725.7	10291.8	36190.4	35950.7	30642.7	32111.8	21463.9	36713.3	29913.8	37884.4	2973.17	14890.7	4523.99	35190.3	38994.8	33126	31212.2	39081.8	39081.8	27837.1	34104.7	28997.7	28780.7	31685.9	32348.9	41956.5	36954	41956.5	30134.4	27698.9	22088.4	29194.7	22504.1	33791	29393.8	29863.1	29732.2	36204.1	NSP14
AIRHVRAWI	33458.2	27414.2	33870.8	12627	4017.71	4482.33	8272.82	34947.8	13500.9	19687.3	16581.3	19569	28088.5	28131.7	29446.3	20697.8	26271.8	26337	28229.3	28229.3	113.46	5092.74	4519.09	8447.48	9090.07	6562.33	25976.7	19659	16407.5	28093.7	7686.83	28093.7	867.52	713.89	3304.32	17863.9	27553.9	10059	14799.8	11715.9	37734.2	10059	38299.8	31682.1	40034.5	23514.4	33569.1	40796.2	40445.9	43085	40060.9	28798.8	41359.8	36695.9	36780.5	35439.4	31713	35955.4	26602.4	18163.6	29419.9	34934.6	32119.5	33111.3	33737	33649.5	32304.2	23164.4	28890.2	30758	31517.3	34511.9	35169	30666.9	29660.2	19326.8	30162.5	18986.9	29288.7	21436.2	24704.5	26412	39202.1	21937.2	18105.8	21885	26676.5	26676.5	24937.3	30368.5	17366.3	20360.2	25517.9	22996.9	38546.8	33674.6	38546.8	14939.5	11199.6	11856.5	12755.6	10196.3	19280.7	15063.5	14939	16308.2	18481.4	NSP14
AIRHVRAWIGF	35475.5	26470.9	35989.3	30643.1	27106.2	21782.5	19606.3	42757.2	34032.1	34043.2	19401.2	24179.3	26091.9	10004.9	16573.4	9996.5	30708.5	25967.4	21692	21692	3715.31	6706.61	5347.94	13117.1	3912.18	8014.76	30903.4	26555.3	25089.4	33696.8	36732.4	33696.8	9658.51	8416.19	13950.4	33575.7	27457.5	5051.42	3460.68	9654.32	19422.6	5051.42	26478.7	23778.2	17439.2	3696.91	20563	34334.6	42532.5	44629	34917.6	26611.9	12789.3	25071	34238.9	33441.5	29874.7	38130.7	33788.5	23851.6	25572.9	26013	25805	29768.9	23624.3	35878.1	34068.9	12922	30320.2	32739.1	35391.9	41700.8	42279.6	36572.2	39710.5	29749.9	43179.3	38042.1	42591.9	18601.6	20273.6	22850.3	36482.5	40020.6	29828.2	26243.4	40247.7	40247.7	33048.4	39593.8	27538.4	21456.2	19754.3	35200.2	43935.2	40916.9	43935.2	27845.8	28478.4	16871.8	36632.4	21881.2	38860	29027.8	29233.3	29980	39361.9	NSP14
VRAWIGFDV	31027.8	22938.7	31985.2	19858.7	11348.1	9705.86	10672.4	40525.7	21770.7	27902.8	31847.8	28453.8	32123.3	14395.8	19813.6	16899.7	39258.9	36447	18124.6	18124.6	15016.1	12237.8	6714.23	25584	9163.74	21248.3	30785	30279.5	29653.2	25151.9	8978.15	25151.9	29143.3	23044.4	25015.2	13668.3	8688.59	32075	8518.34	31721.6	16207.6	32075	27284.8	20190.2	5520.25	326.54	1711.62	33917	34035.1	39352.1	37904.9	21361.7	7044.43	2449.6	1140.73	24030.1	18239.1	21434.4	20046.1	15996.2	30806.3	30826	31455.3	31046.9	29065.8	28439.9	41789.4	7824.7	19062.5	15471.5	22366.9	33003.3	34507.8	28852.8	32016.4	20109.1	22180.6	29619.8	27666	33347.6	33442.6	26383.7	1783.89	35746.3	19955.8	20652.6	29894.1	29894.1	22374.9	30669.9	684.69	1395.23	3072.26	9024.81	31551.5	32038.2	31551.5	16561.4	8004.7	6447.54	18441.3	17566.2	26598.7	15204.6	15773.3	10305.6	20505	NSP14
VRAWIGFDVEG	41180.7	34233.7	42232.1	36964	31740.5	30495.9	31110.4	45674.4	39388.3	39916.4	38971.6	36950.4	39518.1	21008.7	27246.5	19089.9	45584.5	45127.1	34119.1	34119.1	22495.1	23044.2	15193.1	29591.3	12891.2	37411.1	38339.2	38012.1	41688.2	38176.1	37299.9	38176.1	40184.7	37630.7	36093.4	36967.6	35988.5	35439	23749.7	39790.1	35492	35439	37296.3	34901.7	26689.8	7045.27	14789.1	38301.5	43657	45388.2	41483	38415.2	32464.6	32081.2	25235.3	39891.8	34438.8	35536.6	32520.9	31507.8	35715.8	35879.6	36905.7	40491	34772.1	37337.1	46425.2	24912	41005.5	35464.3	35569.2	42626	41627.4	40995.8	41400.5	36345.4	39404.5	42276.9	41746	23639.4	31933	17126.3	20801.1	46523.8	41874.5	40970.1	44399.2	44399.2	39685.2	44543.6	35785.4	32259.8	32157	39959.6	45821.4	44352.7	45821.4	39798.7	39370.4	33884	42786.3	40809	44540.7	40693.9	41709	37862.7	44746	NSP14
AWIGFDVEG	42041.1	30869.3	42873.9	26300.2	18420.7	14868.8	17058.3	42327.2	27794.1	30688.9	38114.6	31760	35905.6	10950.9	15176.5	6013.51	43467.6	41330.3	21961.9	21961.9	13040	12549	4648.58	18659.6	3072.66	29648	31655.8	29441.8	38232.3	33958.5	32882.5	33958.5	40135.1	37870	37718.3	36057.5	39278.5	25451.1	16701.9	39885.8	35091.8	25451.1	35192.9	34618.1	41947	30522	33999.3	33260	41341.4	44152	37699.1	36835.1	39246.6	38650.8	39106.3	37902.4	32510.7	33587.6	28326	31023.7	32831.3	33035.8	34732.6	38904.6	31487.7	33503.8	43743.6	21504.3	40306.2	36569.4	31893	44278.3	43090.1	41414.4	43546.2	36697.8	40134.3	42592.8	41855.4	36577.3	36816	32045.2	39355.5	42176.4	41090.8	35467.8	42160	42160	32940.9	43980.4	38991	37620.1	28826.8	38451.4	43353.9	43410.2	43353.9	35433.3	34526.9	12840.9	42880.9	40843.5	44613	36108.2	40630.6	32538.5	42015.6	NSP14
WIGFDVEG	40499.4	36488.8	41383.1	37954.1	31495.9	31401.3	34084.8	46704.3	38641.6	43707.2	43238.2	42175	43705.3	35951.1	39642.7	36423.3	46223.2	45658.1	40838.2	40838.2	37806.2	34317.6	28539.2	40598.1	30574.8	44049.9	42928.7	42738.2	41948.4	41947.9	40349.8	41947.9	41711.7	39349.5	37107.5	43609.4	43889.1	34808.2	36290.7	44695.6	41923.9	34808.2	41079.7	39353.3	47022.2	40073.1	43955.2	38539.3	44098.6	45221	40614.8	44262	43941.4	43624	42639.3	44918.2	41931.6	44603.4	41169.1	40381.2	41658.4	42560.5	42858.1	44736.8	41718	44604.8	45999.7	36184.9	46475.5	45080.3	44412.7	43963.2	43209.7	42855.8	42541.2	42169.1	42189.1	44705.3	45158.9	40376.9	42655	35477	45319.4	46722.5	43328.6	41702.2	45932.1	45932.1	42518.6	44561.4	46459.9	45514.1	44409.3	45529.8	46386.6	44937.1	46386.6	40523.5	43655.6	38881	45490.4	42874.4	46037.5	43093.9	44856.5	43193.3	45530.8	NSP14
AWIGFDVEGCH	39443.7	26958.8	40758.3	39575.8	37459.3	36785.7	36385.1	45829.3	41155.3	41341.9	34027.3	33628	35084.2	34597.2	38104.7	30985.8	45471.2	40264.3	21540.4	21540.4	29616.9	11896.6	16503.8	14884.6	14905.1	43362.8	27707	23793.4	38663.3	33386.9	44722.2	33386.9	43470.8	43070.6	41686.8	45554.9	45635.3	29516.8	25805	41234.7	40624.4	29516.8	36140.7	36078.9	46156.2	37816.8	41968.4	38988.9	45905.2	47291.1	42214.7	44101.4	46503.6	45978.8	44575.4	43326.7	43172.3	43719	40713.8	42139	40688.7	41190.1	41577.8	45443.7	39913.8	43700.5	44235.7	29229.8	45391.6	44573.9	41258.3	45758.4	46660.4	45032	45949	43394.7	45307.2	44792.9	45591.9	39567.7	43586.2	38099.8	45963.4	47316.2	39596.8	37069	46274.8	46274.8	42255.4	46237.7	43361.9	41841.9	36555.6	46287.3	47340.8	46659.4	47340.8	36330.8	38352.9	25474.3	45594.4	37460.5	46661.4	40236.4	42039.7	39279.3	45500.3	NSP14
WIGFDVEGCH	28005.7	17526.7	30297.9	32085.4	25717.2	27251.8	28602.8	44536.3	33877.1	40769.3	26616	29231.7	31554.2	43914.8	44993.6	44039	37082.2	23726.8	17515.9	17515.9	34813.8	11355.9	16671.1	25137.8	32245.8	40445.9	24720.8	18061.7	19397.7	11375.2	36314.7	11375.2	37004.9	34568.4	35641.7	42986.8	41727	13116.1	16752.4	35209.3	31530.3	13116.1	28748.7	26511.6	45963.4	35807.5	40523.5	20524.3	39462.9	42987.2	29124	44386.7	44251.5	42284.2	40451.2	41414.4	42385.9	43317.3	39007.4	41048.6	38842.3	40209.9	40403.1	44366.6	39194.8	43058.9	36893.7	28464.5	43525.4	43836	38681.3	42012	43268.6	41360.2	42823.8	40689.6	37034.9	38619	40266	34201.5	40928.9	30858	43733.6	45300.8	29899.3	23954	40586.2	40586.2	41747.8	43240.5	40271.3	36710.9	36475.8	45960.4	44542.6	43951.4	44542.6	23331.2	27295.8	28958.5	42783.5	27637.5	44191.7	31730.5	34529.1	27955.1	40873.6	NSP14
IGFDVEGCH	37336.3	23727.8	39330.8	39520.2	36984.1	35423.3	35448.2	46524.8	41657.6	44185.9	28620.8	32024.7	31805.4	44679.7	45812.4	43607.5	44832.7	41285.1	20975.1	20975.1	25650.5	5629.79	11575.3	20894.5	25384.6	39699.8	29632.6	23514.9	33353.3	22185.7	42133.5	22185.7	40090.4	39151.2	40682.1	41721.1	39704.9	18246.2	9311.46	26804.7	29778.9	18246.2	27960.9	29206.4	45997.7	39538.2	40007.7	18166	36501	41436.4	30656	43986.1	43484	42589.1	39437.3	41600.3	42014.7	42238.5	40090	41201.7	42461.2	41518.9	42338.7	46196.2	40893.5	44739.2	34651.5	26787.6	42074.3	42056.1	37113.9	38265	42556.4	36801.6	41164.7	35170.9	37381.9	37802.1	38967.8	28889.3	36536.2	24669	42599.7	41163.3	25036.8	11768.3	33360.6	33360.6	40956.3	41709	32389.9	29001.4	28314.3	44305.7	40782.1	42298.9	40782.1	17042.9	15079.1	21658.9	37531.1	16157.5	41248.1	15646.4	20645	15900.6	37258	NSP14
AWIGFDVEGCHA	27861.8	17799	31760	20894.2	12995.6	10937.9	13634.9	39462.5	23092.8	29295	34948.9	33486.1	35121.8	21784.9	27400.5	18509.2	44351.7	40192.9	27237.4	27237.4	14171	17115.8	10214.3	17457.5	12848.8	40444.2	28448.2	26572.8	35192.6	33700.5	26932	33700.5	39233.5	36447.4	33537.9	39086.4	41485.7	28699.2	28064.2	43513.7	39881.9	28699.2	39315.9	36925.7	44096.7	30909.5	34147.6	40533.1	43997.1	46063.9	41711.2	37742.8	43789.5	40055.3	38329.7	41021.5	36935.3	35673.7	30207.9	34051.2	32993.3	36130.1	35944.5	38666.7	35105.5	31973.8	44790.5	27897.7	43292.5	39202.5	32001.2	42826.6	41774	40868.7	42595.5	37439.4	37593.7	39761.7	40115.6	38217.9	40988.2	35878.8	39200.4	44494.9	41872.7	40320.5	44173.5	44173.5	29671.5	38259.2	40717.3	41105.5	38198.4	39046.3	44781.3	39349.5	44781.3	37982.5	39474	26272.6	42534.3	41249.4	44428.1	42179.1	43748.8	39068.3	43127.5	NSP14
WIGFDVEGCHA	19660.7	12331.7	22921.1	18522.2	9331.94	10646.6	13101	39679.1	18698.4	37951.7	37414.7	37342.3	39043.3	38739.9	40092.6	37282.6	45163.8	41690.9	31333.4	31333.4	26572.2	26268.9	26009.3	35390	36353.6	44593.2	37452.4	36248.4	35981.1	35260	21422.6	35260	36406	32303.1	30026	39132.1	40924.4	27918.6	29858.5	42102.1	38827.2	27918.6	37902	35004.9	46251.2	37346.8	39732.9	37744.8	41075.2	43860.2	37614	39701.9	41931.1	37303.1	36401.3	42010.1	41040.2	39949.7	33787	37073	38498.8	40720.8	39729	41640	40051.4	37736.3	44553.7	33558.2	44749.3	40679	36054	40085.7	37592.8	38141.4	40236	35148.4	33116.7	37113.5	38703.5	36672.8	41173.1	33411.8	39077.1	43795.2	39340.6	37563.2	42314	42314	24708.5	29970.9	42369.4	40633.7	38892.8	38230.3	40293.9	29763.1	40293.9	36942.9	39328.7	30753.7	39467.6	36839.5	41893.9	40345.4	41090.4	39793.1	40022.4	NSP14
IGFDVEGCHA	24715.4	12182	27951.8	15336.1	7914.27	6301.26	7566.77	37638.8	18610	31895.7	32095.5	31584.6	32143.4	35219.2	37854.1	33285.6	45094.4	42346.9	25633.3	25633.3	9354.78	12431.5	10915.3	26087.7	27707.6	39070.4	32308	31090.9	32701.5	28101.9	11467.1	28101.9	33515.8	29653.8	30537.5	24841.7	35411.4	19069.5	14268.5	33283.4	35160.2	19069.5	36186.8	31506.4	43848.8	33244.2	32612.9	31367.7	35873.8	40330.6	35200.9	34256.7	37773.9	35744	26015.5	38733.2	33000.5	31156.9	25478.7	29334	34025.5	35480.8	36626.8	37757.9	34520.1	32535.7	39698.9	23046.2	38557.6	28156.7	21555.8	27628.6	30260.5	25114.7	30487.6	18633	15409	25211.6	24579.2	23047.2	29026.8	16694.2	30163.5	36714.5	26750.8	24352.3	30434.6	30434.6	20925.7	26176.2	29979.3	30844.3	32507.5	32558.9	34723.2	27366.2	34723.2	22317.4	20160	21793.8	25226.6	22921.6	30347.1	25416.2	26633.2	21654.2	30122	NSP14
FDVEGCHA	34616.3	25061.5	36839.1	39177.5	34534	28872.4	30947.3	46423.7	38388.2	45077.9	44385.8	44504.5	43417.7	44093.3	44931.3	42696.6	44685.5	42558.2	41627.4	41627.4	38104.7	36934.9	35557.3	43187.2	42009.2	47818	44028	44207	39176.2	42578.5	38136.9	42578.5	39083.5	36018.5	33198.5	40068.3	41674.2	37984.9	37106.7	46084.9	41518.1	37984.9	30192.8	27500.3	47473.7	40492.4	42458	39914.7	41757.3	44370.4	38453.5	22053.6	43013.3	37784.1	32929.5	39366.6	20164.8	19205.3	10542.8	18013	38577.2	40621.4	37224.5	38776	39763.8	26130.9	46469.4	28693.3	45905.2	29526.4	18089.3	39701.5	39108.9	37067.4	39711.4	38828.1	34104.7	40040.1	40987.8	45033.5	45660.1	43290.6	39789.6	45090.1	43118.1	42159	44537.8	44537.8	33308.6	34941.8	43546.6	42944	41045.9	40892.1	41978.8	32997.6	41978.8	40133.8	42728	37274.5	43273.3	42719.7	44349.3	42795.1	44196.9	43388.6	43961.8	NSP14
IGFDVEGCHATR	34332.8	19862.6	36250.7	30836.3	25899.2	23864.8	25824.2	40663.1	33266.1	36524.7	15725.3	9482.78	11946.7	34539.2	36679.6	32721.7	42824.8	38158.8	22777.7	22777.7	11709.2	17578.8	11100.3	228.14	16367.6	34980	1579.44	571.28	20232.8	911.9	29399.2	911.9	38077.9	34822.9	36801.6	41697.7	41603.1	33376.8	30646.4	38175.7	40338.4	33376.8	34390.4	31104.4	43110.7	27809.4	34223	38105.1	44725.6	46433.8	40048.8	40879.7	43745	42145.8	38988.9	43025.4	42333.2	40955.9	38830.2	40647.3	39634.5	40286.1	39100.4	44384.8	39550.6	42335	40001.2	28129	43490.6	42465.3	39131.7	40727	42977	39987.7	41290.9	37980	38906.3	38735.8	40346.7	30679.6	37200	29170.4	39913.8	41736.1	34062.7	32750.4	43035.6	43035.6	35399.9	41290	34874.2	31898.1	31007.9	41409.9	44458.8	42411.1	44458.8	29636.8	28592.9	24255.5	39997.3	29687.8	42915.7	28190.5	30318.9	26625.2	38683	NSP14
FDVEGCHATR	23737.6	11118.7	25913.8	24727.5	18430.5	14756.2	18221.3	36805.2	24992.7	32708.6	17544.9	8727.31	10750.8	38460.5	39844.8	36920.1	33457.8	21499	18640.3	18640.3	25941.6	23810.9	15408.5	1492.68	25463.5	37610.8	752.82	261.2	5062.58	107.1	15191.3	107.1	30460.6	25416.5	31908.1	40958.1	39649.6	32197.7	35241.3	40395.2	37660	32197.7	24987.3	19990	43453.5	27084.5	35315	32030.9	40846.6	43171.8	32465.7	29875.7	42229.3	35614.7	34863.6	37516.1	31187.3	34733.7	27048	28874.6	35176.6	36389.4	33333.5	41321.8	35376.2	33304.3	38681.7	13465.9	43727	39445.9	31940.3	41871.7	40558.1	41048.6	40906.7	42744.7	31439	35597	36602.7	38486.3	41388.9	35670.6	36868.6	40990	28725.7	27002.6	39825.4	39825.4	30639.1	34688.2	38374.1	31424.4	30756.7	39396	40824.1	35835	40824.1	26245.6	30352.4	21177.6	37540	26076.9	40290	27588.5	29442.8	29316.9	32637.6	NSP14
VEGCHATR	40397.4	29698.4	41934.8	42276.4	41425.2	39792.7	39314.6	46498.1	42019.7	45087.6	34333.2	30957.7	32245.5	43797.6	44115.7	43028.2	46173.7	43629.7	37888.9	37888.9	32956.6	31523.1	28318.6	11545.8	34502.6	45795.6	14504.5	8819.49	35510.8	14746.4	41276.6	14746.4	40658.3	38061.1	38164.6	44518	41847.7	41808.4	34519.4	46486.5	41886.7	41808.4	20264.8	23521.5	46534.3	34177.9	39496.3	44307.1	47081.3	47664.1	44088.1	24356	44276.9	42576.2	40549.8	35606.6	26870.6	30928.2	22321.2	18439.5	27279.2	30661.6	28484.9	39171.6	29757	26522	47398.2	14569.9	43518.4	35584.2	29984.8	45545.6	45715.9	43637.2	44979	42399.7	44807.5	44608.7	46298.3	43908.6	46170.8	43612.2	41253	46432.2	44820.6	44265.9	47812.3	47812.3	41336.1	45504.2	43704.8	41747.3	41783.5	45224.9	47804	45941	47804	42821	43956.1	35824.2	46309.8	42452.9	47247.1	42899.4	42491.5	44541.6	46269.3	NSP14
VEGCHATREAV	38261.3	31605.1	39518.5	35796.7	29010.5	27137	29608.9	46337.9	36055.1	42115.3	41722.9	42468.5	42383.2	39839.2	41198.6	39032.3	44117.2	42899.9	40984.7	40984.7	28513.2	31643.4	26130.6	39751.8	35691.8	43710.9	42388.2	42050.2	38769.7	42058.3	30340.5	42058.3	32071.2	27843.1	27374.2	26998.2	34881.7	33026.2	20610.9	42587.2	38240.2	33026.2	23120.4	18825.7	45095.9	34223.7	38460.9	42047.4	41341.9	43592.9	40324.9	8571.31	35468.6	31470.7	30525.3	6643.13	2899.85	7576.6	1776.59	1312.53	14679.7	18973.6	17959.6	16617.8	17823.5	6306.51	46345.9	12847	34511.6	5374.91	7246.2	37991.5	37113.9	32085.8	36605.4	27205.8	38090.7	39273	40122.1	38675.4	40771.5	37568.9	36967.6	42460.7	41821.5	40530.5	43016.6	43016.6	36817.2	40012.4	39891.4	39073.3	40048.4	38460.1	44554.7	41123.7	44554.7	39790.5	39050.5	34503	39520.2	39499.7	41486.6	37550.6	40083.9	38184.8	43264.9	NSP14
GCHATREAV	40118.2	35984.2	40832	27895.9	15921.1	15951.8	21082.3	45646.2	26370.6	37885.6	41097.9	41427.8	42254.9	42619.5	43514.2	40996.2	43727	44151.1	41315.1	41315.1	10580.9	22524.5	17546.7	33491.5	32443.2	37019.7	42176.8	39598.5	38684.2	42080.2	23947.3	42080.2	16519.3	12283.2	22295.2	25267.3	31434.6	30561.3	21863.5	36404	37337.9	30561.3	39983	35228	45894.8	34931.6	40546.3	40744.6	38574.7	41462.8	39960.9	36974.8	40165.5	28210	28969.1	31658.1	32405.7	36383.5	26124.9	24297.6	38250.5	41299	39988.2	38978.8	39860.7	35931.7	42794.6	29560.9	34454.1	34637.6	32851.9	38855	36741.9	37192.3	37034.5	31772.4	32304.2	31422.7	32806.4	36314.3	36932.8	32760.3	38461.4	34060.8	32488.5	27806.4	30692.2	30692.2	36026.7	36068.8	36498.3	31988.3	37374.6	32448.5	37018.9	34248.2	37018.9	26822.4	22279	23141.9	26856.3	27727.7	31595.2	18601	26357.8	23037.5	32360.1	NSP14
HATREAVGTNL	33187.8	28728.5	33815.5	33600.7	19243.2	13615.6	21882.2	42936.1	34827.8	37550.2	36147.7	38814.6	37990.3	38685.5	41015.3	35206.3	34116.2	34843.2	39370.4	39370.4	4326.61	20567.9	16266.6	31820.2	26913.7	36328.9	39684.8	37374.6	25580.6	33885.9	12757.3	33885.9	17468.8	10729.4	24346.8	36111.7	24562.2	22101.3	16172	8355.22	24603.4	22101.3	38829.3	34936.1	33051.6	9164.53	24655.9	27569.5	22911.7	25441.8	30258.9	32985.8	14388.8	7062.74	21478.7	31037.1	34157.5	40756.1	35391.5	27346	37716.3	40573.1	38034.7	39879.3	38787.3	42763.6	36215	21875.1	31323.2	36052.8	37968.9	33221.2	27236.8	33185.6	31023.7	29471.2	38764.3	38087.8	39872	19298.4	16095.5	12995.4	29793.4	27545	16347.9	9032.03	6978.8	6978.8	27357	15905.5	22750.8	17513.1	21880.1	24770.1	22305.3	15356	22305.3	14446.7	12819.7	18002	15269.4	12568.5	16103	7533.6	12591.8	11339.4	10741.2	NSP14
ATREAVGTNL	21019.6	17597.6	22321.2	21655.6	7051.13	2606.64	8654.53	37169.8	22143.5	27337.5	20718.6	25430.8	23612.8	32458.3	34488.8	26295.7	16994.7	15896.7	33317.3	33317.3	88.02	5550.98	4252.81	14374.2	14385.2	12710.2	33788.8	28502.5	9298.88	27661.5	5368.92	27661.5	1774.82	1012.29	15394.6	26969	23885.5	4181.9	8342.3	596.73	29230.4	4181.9	37982.9	32400.1	29170.7	4351.35	19294	38465.1	35498.5	37698.8	36875	23110.1	20245.7	12644.3	26924.2	23613.9	25811.7	35026.6	26092.5	16477.2	27969.7	32293.3	29577.8	30760.3	29760.2	34363.6	24543	12637.9	24881.8	27236.8	30095.7	37348.4	33285.6	32330.4	35048.2	22509.7	38911.3	32042.7	36976.8	7605.34	5890	15056.5	31915.4	16118	9059.15	10500.6	10526.5	10526.5	22776.7	9735.09	15084.8	10671.2	16618.3	18728.6	26839.5	14590.1	26839.5	8248.68	7087.93	11774.4	4604.33	2725.79	6229	6195.66	6970.58	8555.38	10750.6	NSP14
REAVGTNL	39911.2	31576.4	40558.1	38347.1	30931.2	25368.1	29760.2	46600.3	38284.9	42346	40254.7	40855	41468.7	37898.3	39611.4	32822.8	42154	41558.9	39778.9	39778.9	29805.6	22654.8	19912.3	37957	27516.7	39005.8	43747.4	43435.1	36608.6	42338.7	38336.7	42338.7	24702.3	18534.1	25163.4	26181.8	27366.5	20861.9	3477.91	37237	32706.2	20861.9	15375.7	12488.9	41783.9	20832.1	33919.2	39384.9	38092.4	40466.1	37237	1268.95	25442.3	20768.2	32254.9	200.26	126.35	5058.42	1084.94	77.12	9394.44	10917.5	8930.2	11573.8	8955.64	10139.4	44806	1542.58	13189.6	3912.99	6094.34	40539.7	38377	33175.2	38422.7	23603.1	43694.4	42219.8	44484.8	39189.3	38263.4	36689.1	36153.2	35799.3	37527.8	36080.9	36406.4	36406.4	25317.7	25192.8	32232.9	27872.1	28582.7	28635.4	37088.2	25830.7	37088.2	34342.1	35685.7	21270.6	32612.5	34856.8	33634.2	30902.8	32446.4	35159.1	35881.6	NSP14
ATREAVGTNLPL	25810	19586	26160.9	9394.44	4963.27	1919.07	1878.58	35171.6	12635.8	20098	23487.7	25678.2	20219.7	30341.2	33277.3	26045.6	21814.1	19375.4	29796.3	29796.3	229.64	8604.58	6762.42	15526.8	14403.1	10655.9	33689.9	28700.5	11244	25168.5	4188.2	25168.5	3298.21	1916.91	15261.5	25539.7	21764.6	6017.09	5054.37	865	23795.4	6017.09	32961.6	25655.5	32052.5	7545.84	25025.4	25927.5	22697.5	26822.1	28649.3	11448.8	23879	10850.4	21651.4	5029.49	3102.42	21189.7	9533.81	2006.38	22192.2	24755.6	21487.6	23964.2	21761.3	17264.9	24925.7	6859.4	19463.7	17733.1	18366.6	36198.6	32421.1	33634.9	34224.8	23515.2	36751.1	32213.4	35920.4	11419.9	8600.38	9875.24	30758	18578.9	13395	4264.01	2289.45	2289.45	23321.9	20226	24577.8	19915.7	21145.1	26095.8	17662.3	18103	17662.3	9964.53	9656.2	10956.3	5232.55	4623.65	6866.16	4263.96	7875.07	8486.05	7644.78	NSP14
REAVGTNLPL	27046.8	18093	27855.5	7349.55	4151.79	2247.11	1593.71	34962.6	10914.6	17819.7	21366.1	22119.3	21627.3	20276.9	23376.2	15735.8	19720.4	19511.5	22571.6	22571.6	3631.89	6160.43	4466.55	19107.7	5561.74	6311.49	35776.1	32025	11580.8	23337.2	2107.46	23337.2	1226.32	573.31	11651.6	8485.95	13278.8	1547.26	148.98	222.1	13390.3	1547.26	9388.86	6035.8	27256.8	8290.92	22927.3	10690	8270.85	11524.5	14587.4	508.66	7237.89	3740.32	14192.9	15.25	21.22	847.09	151.05	24.58	1174.23	1568.32	2111.55	1744.93	981.42	1694.51	16231.3	164.72	1524.16	866.31	879.35	27165.6	21813.4	23695	24242.2	11633.6	24514.4	20546.1	23568.7	5660.21	3070.6	1091.83	25266.5	11155.9	5407.58	450.56	192.39	192.39	16171.1	11204.3	24419.3	19272.3	18607.2	20442.5	6254.05	9194.33	6254.05	3178.77	2921.7	4466.02	1409.46	1753.59	2090.05	537.41	2412.33	2154.71	1932.93	NSP14
REAVGTNLPLQL	33374.6	24634.5	33961.5	27116.8	17587.1	13948.9	16807.5	43534.9	28935	35812.1	33994.6	35224.9	35420.2	26708.9	30015	23832.5	32608.6	32664.4	33410.8	33410.8	23609.5	18465.8	12680.1	32756.4	15637.9	30196.4	40168.1	38789.4	25173.4	34300.1	11394.5	34300.1	23406	17680.8	23120.1	19784.9	29403.9	21680.5	5731.76	21733.3	31196.4	21680.5	26878.2	19922.8	33388.7	13575.7	29730.2	31071.7	30173.3	33593.5	33248.1	2271.75	20373.6	20075.6	31982.1	221.02	171.27	6982.96	1834.17	139.26	3796.38	4838.19	5655.31	5912.8	3450.95	10968	42071.6	899.45	12840.4	4512.35	8966.99	37826.6	34342.1	33823.2	35249.7	24787.5	39746.6	39600.2	41522.1	25630.8	23847.2	16472.6	37241.4	35678.7	30589.7	24360.2	24911.4	24911.4	26789.9	27679.4	31049.6	27218.2	29713.8	30668	33965.2	30306.1	33965.2	28876.2	28829.3	24664.7	21196.2	22991.4	24497.1	23542.7	22883.7	27593.3	27014.6	NSP14
VGTNLPLQL	32039.3	24274.7	32607.6	21431.4	12254.9	11836.9	13930	38427.7	24249	23883.4	31952.4	32481.2	31466.6	16889.8	21312	13936	41479	42115.3	21691.2	21691.2	17435.2	15158.6	8909.35	29124.4	7366.75	21016	38617.7	36566.3	34825.9	36884.9	24281.8	36884.9	22116.9	15115.9	19774.4	21956.9	19594	23035.7	6242.56	4004.26	26080	23035.7	33267.6	29508.2	40279.5	25826.5	36980.4	26556.1	23104.8	29532.5	31004.2	23209.8	20325.6	18859.8	29946.2	30439.5	28109.5	38695.1	34806.7	23926.3	35653.2	36980.9	37093.9	36744.3	35271.5	42795.1	32876.4	13956.5	19364.5	29448.2	35614.7	21109.9	18812.7	21473.9	19814	11845.4	37345.5	36478.9	37358.5	15403.8	8795.66	5201.5	38156.7	10392.1	8455.98	4041.47	3102.19	3102.19	21120.2	10125.8	8057.36	5590.52	10813.4	13603.8	10831.8	13695.2	10831.8	7008.16	3895.92	7139.81	1518.33	2883.39	2884.7	875.83	1303.05	3009.52	1738.26	NSP14
VGTNLPLQLGF	29336.3	19367.9	29715.5	33243.8	32119.5	29648.7	25455.3	43975.2	37124.4	36971.7	30467.5	31797.2	28199.7	11763.3	18668.3	13220.9	37806.6	35729.7	17786.2	17786.2	27536.6	12773	7668.31	27167.6	5041.26	16641	37188.3	36274.3	34292.3	37274.1	39690.7	37274.1	39295.1	36647.8	33292	31942.3	37291	16193.2	8287.78	3394.41	32774.2	16193.2	31727.8	30701.8	37507.5	26157.5	38123.7	33758.9	43007.2	45026.2	35795.5	27050	31910.2	40581.8	43477.9	39559.6	32256	42097.5	38563.9	28384.6	31227.8	32876.1	31748.4	35543.9	30420.1	42278.3	38270	13468.3	38600.6	34344.7	40131.2	34138.3	35700.7	29745	34567.6	20234.3	45346.4	44858.4	45782.7	5685.31	3913.66	3849.28	44762.4	41332.5	24617	19642.4	37525	37525	32504	30499.8	33801.6	28292.9	30511.7	39810.3	40884.2	37771.4	40884.2	25954.8	27869	24601.2	26627.8	13665.9	30636.4	19043.9	16626.4	26450	32996.6	NSP14
LPLQLGFST	38713.1	31208.5	39587.8	29956.6	34234.5	31861.6	23043.9	44544.1	32632.3	39253	38555.1	38229	37289.8	36781.7	39960.9	36776.9	42205.6	42189.6	26950.1	26950.1	32290.9	32229.5	32997.2	36245.6	29690.4	37895.1	34808.9	33108.1	34576.6	32081.9	24860.3	32081.9	1178.39	476.7	7670.71	29568.9	19060.2	32777	18087.5	36355.2	22803.3	32777	13282.7	6909.75	42222.5	26475.8	31147.5	445.3	1839.32	3588.37	3111.33	32124.3	29486.8	9073.86	5700.28	33450.5	21040.1	24867.8	23401	19708.8	35977.2	36277.8	36430	37475.5	34630.9	32083.3	43380.2	25167.7	36786.9	31455	25802.7	5290.67	8792.23	18104	8546.59	30455	35.82	843.1	238.29	34814.6	36884.5	28567.3	16386.2	41129.5	38017.8	22517.2	30381.3	30381.3	29478.2	39512.9	43215.3	39433.9	37152.9	38919.7	33133.9	34661.6	33133.9	30710.8	29266.2	21630.1	37020.9	33672.1	39740.6	24211.2	34957.3	31212.6	38422.7	NSP14
LPLQLGFSTGV	36712.5	30605.3	37765.7	604.9	906.94	486.31	53.95	26638.7	1582.76	9413.16	34397.8	35408	37003.3	30751.7	36039.2	31251.5	39796.1	37527	29438.6	29438.6	26130	18599.8	12117.4	28125	15788.5	25694.9	35950	34683.4	30979.4	36488	11850.7	36488	3832.54	1538.18	13864.4	4647.38	26988	10283.5	3870.5	30377.3	31791.3	10283.5	26421.4	18373.2	37567.6	15758.7	27796.2	9560.15	9654.75	12669	16957.4	19734	24383.2	18895.3	17293.5	26693	19141	27795.6	19494.6	15697.4	31047.2	33088.1	32903.1	32021.2	30924.5	33468.3	42841.4	8924.7	22815.2	16002.8	18990.2	2616.58	6863.18	15098	4180.5	12118.2	590.55	5663.88	3154.28	31710.3	31707.2	25998	29017.1	40545	29881.8	29737.7	33962.9	33962.9	29807.2	34341.7	36989.7	37451.2	37207.6	34327.6	35797	34679.6	35797	26697.3	27862.1	28068.5	24551.8	25559	30930.9	32147.6	33749.4	32738.7	27917.6	NSP14
LQLGFSTGV	28578.4	21413.3	29837.9	15.73	24.58	13.13	3.4	7120.83	22.45	751.5	24831	23268.4	25112.5	16042.9	22119.8	14597.4	29202.3	25448.9	14997.3	14997.3	7403.9	4827.06	2030.42	12198.6	2519.16	3853.49	27028.6	25291.9	18497.2	27295.8	2430.19	27295.8	26930.6	20420.6	19272.5	352.83	12577.9	1127.25	60.11	14488.9	12097.8	1127.25	14836.7	10020	23581.7	4290.71	11805.3	23235.5	22359.2	30827.6	29986.1	3146.3	6810.3	2496.47	3774.51	5851.7	2858.45	7807.37	3678.67	2603.14	18553.3	18729.2	20411.4	18133.8	15513.4	14874.9	29114.6	822.81	3257.68	2410.11	2418.02	20521	25944.1	9760.29	22533.6	2133.9	17208	24037.1	26138	27409.7	20865.5	19439	11864.7	19813.2	4937.35	4688.23	6680.03	6680.03	17056.6	12678.4	9814.2	17244	15979.1	15287.1	11689.2	15949.9	11689.2	4114.8	2269.69	6096.38	3384.17	4516.45	7136.1	6952.27	7882.32	4720.61	3465.32	NSP14
LQLGFSTGVNL	35562.3	29901.2	36450.5	1593.88	1258.57	893.05	202.6	26600.1	4347.54	5444.98	29572.1	30726.7	33010.5	18211.5	26851.4	19496.5	38888.2	37181	27276.3	27276.3	19165.7	14586.9	7769.03	21864.9	5834.18	9248.1	34218.2	32745.5	29891.5	35227.2	21597.1	35227.2	29414.1	23452.7	22788.8	6139.67	21301.9	933.61	189.35	12580.3	19791.3	933.61	23556.4	20076	33086.3	10404.1	25924.5	32489.9	27610.6	34113.9	37071.8	8693.38	10725.3	8149.5	20677.2	8746.88	8840.41	24016.1	17771.5	7099.29	29219.7	29771.5	30662.6	28887.1	26992.4	33558.6	34178.6	3423.36	3732.36	14151.8	16687.3	25382.4	29665.7	18124.4	28472.2	5238.44	38672.5	37688.1	38255.5	21792.4	18486.2	17877.6	30993.2	25652.7	20775.6	12939.5	13947.5	13947.5	28427.9	27986	29164.4	29018.4	25916	29822.4	28167.7	29286.5	28167.7	16847.3	15326.2	15290.2	18027	17198.7	21563	15300.5	18393	15472.6	14771.3	NSP14
LGFSTGVNL	35923.5	28383.3	36588.4	11970.8	6301.81	4614.76	5092.08	33327.7	17508.7	14572.3	28856.2	30268.1	29613.1	17510.6	24145.3	14100.6	37064.6	37272.9	21818.6	21818.6	5832.54	10131	5921.43	20786.9	6044.17	11025.1	29684.6	27141.2	24729.3	26332.7	9071.02	26332.7	14700.5	8913.11	17641.1	13294.7	10513	4499.14	445.05	889.02	16487.6	4499.14	25183	18805.2	39225.8	24978.6	33758.5	12334.2	8832	14153.3	22518	15634.3	17028.8	9969.49	18992.9	22448.9	19180.4	31537.5	27171.4	14208.6	34215.6	35223	37231.8	33372.5	33156.2	40324	21227.4	8925.47	9968.95	19402.9	22163.4	7169.69	12544.6	7708.32	10390.5	2621.12	20687	24291.2	21893.3	11782.5	6562.82	5878.92	27942.4	5352.92	7862.3	732.41	330.79	330.79	20384.2	15366.5	9864.24	10903.5	10778.8	18051.2	9438.05	14132.7	9438.05	3038.67	1035.37	2143.45	3260.74	2840.81	4777.85	693.73	2044.93	1121.2	1959.78	NSP14
LQLGFSTGVNLV	28516.6	19866.6	29901.2	419.98	378.6	208.34	38.36	22689.4	1052.05	6089.19	30169.7	30798.6	34105.1	19826.1	24404.8	19525	40031.4	36908.1	22562.6	22562.6	17604.7	14327	6775.53	22228.7	11325.8	20526.5	31220	30375.7	30018.3	32953	10545.9	32953	36528.7	32266.5	24713	2166.42	29970.5	7683.09	2429.75	30962.3	29046	7683.09	30040.7	24851.4	32276.2	12319.4	22799.9	38335.1	38724	42231.6	40326.2	14757	20192.6	21553.5	22167.7	21674.8	15967	24309.4	15593	13090.3	27656.4	30017.9	29963.1	27474.2	28384.6	28113.2	41324	5825.67	18307.5	9642.52	14877.2	30770.7	31767.6	20686.6	30424.7	6423.65	34424.7	38044.6	39534.3	29737.3	29909	23610	29566.7	36376.1	25509.9	28943.1	34437.7	34437.7	28904.3	31788.2	27902.5	31655.1	30385.5	28697.7	37369.8	33804.2	37369.8	23671.4	24898	18750.9	22093.2	24478.3	29050.1	29290.3	29490.9	26751.4	24356	NSP14
LGFSTGVNLV	25391.5	17354.4	26880.5	4559.37	1518.45	1128.81	1337.78	29366.4	7271.64	12933.4	26432.9	25646.8	28419.3	15688.9	17930.5	12362.4	38330.5	35577.7	15290.6	15290.6	5612.58	9076.32	4912.78	19770.4	10434	23904.9	26582.9	24611.6	25743.6	24075.7	1700.55	24075.7	29837.6	24040.5	22158.1	7625.37	27467.9	14162.2	8154.18	11673.4	30090.1	14162.2	33741.3	28081.8	38986.8	25952	29248.5	32960.2	31802.3	36491.2	35534.6	26505.9	28222	28978.2	24174.1	32507.5	28244.6	31269.4	24184	22625.9	29720.9	32420.4	33680.4	32019.5	31040.2	34332.4	33482.4	15308.6	29056.4	17868.1	23999.2	7756.6	14722.7	10211.1	10058.1	4105.51	15045.4	27022.2	24684.5	12782.4	12594.6	7710.82	31534.4	24787.8	15186.2	13550.9	18234.7	18234.7	22253.2	23390.6	14128.2	20040.4	24000.2	21298.2	27354	28156.1	27354	13323.8	7805.76	8355.94	6897.58	8947.8	12001.4	10566.2	10198.9	9086.34	12523.8	NSP14
FSTGVNLV	20200.2	17020.3	21044.4	14428.4	6575.83	3711.38	4712.34	35876.9	15888.3	27821.8	37869.2	37598.1	36660.6	31878.8	32371	27932.2	36350.5	33544.1	30724.1	30724.1	25588.1	23356.2	18374.5	35922.7	28040.5	37254.3	37083.4	35910.3	27002.6	29943	2541.06	29943	33801.6	29161.6	26758	27747.2	31210.9	27170	18762.9	10487	32351	27170	35060.3	29895.7	43488.7	32361.9	37633.9	30078.4	33724.6	39014.6	33676.1	33391.2	36155.2	30361.5	29420.5	38136.1	34867	40756.5	32239.9	29725.1	37936.9	39933.3	39424.1	37831.1	38792.8	41992.9	31735.7	25460.5	41007.3	31154.6	35380.8	14608.6	18927.2	21719.9	15141.6	18500.6	22172	33494.7	34521.3	19044.3	18810	10522.9	40017.6	21455.7	5627.9	4262.12	7595.56	7595.56	22330.2	9123.18	12635.8	14242.9	24064.5	19671.6	12760.3	13088.5	12760.3	4306.57	1933.6	12141.7	921.25	2400.22	2252.54	1548.38	1949.24	2839.7	3509.5	NSP14
LGFSTGVNLVA	29260.5	24461.7	31466.9	21211.1	14949.3	13392.2	12663.2	42232.5	26615.4	34175.6	33804.9	35789.7	35602	33897.6	36645.5	35185.3	45101.8	42643.5	33172.7	33172.7	11338.6	17060.7	17494.3	31919.9	30446.8	37702.4	38264.6	37271.3	35460.9	35222.6	19108.3	35222.6	33238.1	29447.9	30987.5	24507.5	32727	19335.8	11088	19517.2	33230.5	19335.8	35331.1	29633.6	43185.4	33305.7	34280.1	32234.7	36281.3	39710.1	37676.3	37805.4	38980.9	34141.3	21582.2	37717.5	32968.7	31278.9	24679.4	30070.6	37260.8	38526.8	39603.2	39955.3	37059.4	34757.8	40044.9	27041.8	38754.6	29054.2	21766	27014.3	31795.1	26848.5	30484.7	18979.3	13594.2	23436.7	21496.2	16317.5	20837.8	6607.42	28679.1	37859	27620.5	20485.2	27088.7	27088.7	35750.2	34303.8	36148.9	33826.1	36266.4	36302.5	34389.7	35239	34389.7	22890.4	22901.5	28051.2	18677	16152.4	24651.6	20947	26061.4	22459.8	28195.4	NSP14
FSTGVNLVA	7601.15	7044.43	9374.34	5313.5	1998.32	891	727.68	32964.4	6971.63	23905.9	28815	27412.1	25707.2	34516.8	36724.9	34641	30400	22156.7	15586.4	15586.4	7334.7	8882.5	10886	27615.1	22289.9	26082.3	30076.1	26297.9	12282.7	11603.4	394.82	11603.4	17641.3	12529.2	19125.3	20238.1	16495	9184.79	2374.72	2567.98	12299	9184.79	23126.9	13779.5	38336.3	24403	26491	3286.42	7749.05	12215.5	10990.2	31836.4	29033.8	7331.05	3642.28	24361.3	22500.7	22521.4	12181.6	21164.3	33424.2	33426	36337.1	34857.9	31533.7	25039.8	13622.5	15645	31111.8	20556.1	11323.2	18398.4	16650.5	21533.2	19863.4	18146	535.13	8810.99	5038.81	11414.5	11335.5	2114.8	15176.5	18193.5	1268.99	156.33	315.04	315.04	22506.3	7428.46	10458.3	6157.3	11156.1	13991.3	1969.79	6138.21	1969.79	433.17	186.26	6968.24	568.52	442.09	1521.05	188.45	860.38	311.47	1573.46	NSP14
LGFSTGVNLVAV	26612.2	23179.2	28916.2	5620.91	3512.36	2013.77	1328.52	31377.5	9177.44	18277.4	33327.3	34260.8	34119.9	31608.8	35276.4	31677	40527.4	37437.4	31881.2	31881.2	12837.5	19063.3	13918.7	24681.5	22618.1	31030.1	31056.3	31024.4	29617.5	30561.3	3307.97	30561.3	32217.2	27566.8	21209.5	18365.8	29118	18145.4	11761.8	24408.2	33703.4	18145.4	34095.9	27372.7	42405.6	30754.3	34514.6	33588.7	33117.8	37606.7	37543.3	30638.8	35130.2	29313.7	24639.6	36349.7	30876.4	34410.9	29368	26054.9	34447.4	36784.5	38215	37195.9	36146.2	37106.3	35473.5	25610	34258.6	28514.2	28114.1	19144.1	25615.2	21626.1	21614.2	12941.9	19029.3	29476.9	27578.4	23080.9	25686.3	18356.7	32342.6	31023.7	22411	17098.9	22380	22380	31407.7	28992.3	29684.3	32019.2	33782.3	33367.8	29947.8	30001	29947.8	16741.4	13152	20252.3	14925.4	18056.1	21134.1	15371.7	21528.5	13606.9	20725.3	NSP14
FSTGVNLVAV	11336.6	10329.6	11771.3	320.89	130.97	44.76	29.48	13957.2	516.27	6061.19	28636.9	26980.1	26172.8	30040.3	32431.6	28040.5	19641.2	14684.6	19919.8	19919.8	10953	14292.3	8958.75	21892.6	18929.9	22022.6	24334.9	20647.2	8938.32	12213.2	18.28	12213.2	21214.3	16009.6	14473.6	15539.4	21360.1	11121.1	8577.9	1822.46	24720.5	11121.1	30292.6	21651.6	38980.9	24716.5	31142.1	17409.4	17104.7	22230.6	22908.7	27172.3	28294.7	14105.6	16675.4	26986.3	26699.6	32556.1	22294.9	21551.8	31411.1	33959.6	34719.4	32774.9	32409.9	34184.2	15286.3	18155	30316.6	20651.3	24267.6	16175.7	13293.6	20299.5	14436.2	13931.2	4798.62	19968.3	15632.8	7879.33	7288.26	1979.92	29093.2	12667.6	1090.78	701.36	1061.72	1061.72	20123.4	6825.49	9335.37	9842.28	17913	15837.3	4864.39	8349.88	4864.39	757.01	310.7	7274.63	279.72	523.68	729.06	506.4	905.52	454.71	917.09	NSP14
TGVNLVAV	35473.9	30861	36750.7	23484.9	18587.1	13800.8	12239.8	42039.2	23251.6	33656.8	40522.6	40764.9	38958.5	37440.2	40054.8	36056.3	41732.4	41122.8	40849.2	40849.2	24195.5	28231.4	20931.8	37593.2	29677.9	39082.2	40346.3	39710.1	34227.1	40020.6	17306.6	40020.6	30774.6	25579.5	18529.7	29736	25306.7	29158.1	21274.5	35245.1	36751.9	29158.1	33319.4	29061.1	46091.4	36629.2	41422	34859.8	33869.7	38023.2	37275.3	28427.6	37140.4	27358.5	24478.1	39258.5	28190.2	37339.5	32238.2	23789	38026.5	39926.4	40102.1	39261.9	38945	41017.5	38560.1	28312.8	37621.7	35815.6	35946.5	17035	27320.9	22927.3	17101.1	20802.4	27600.5	32166	33803.1	34251.1	35196.8	31014.6	37164.9	31878.1	26728.8	20752.7	21263.5	21263.5	31255.9	29226.3	30639.1	33233	33021.5	31175.5	24290.5	26663.8	24290.5	19168.8	14603.4	19808.7	19006.7	24909	23169.2	10409.9	19551.5	14708.8	26263.8	NSP14
TGVNLVAVPTGY	14918.9	8167.16	17297.1	28886.2	23658.6	27931.5	28652.1	45081.3	31980.7	39064.5	13333.9	16876.3	18768.8	39041.6	41545.5	39354.7	28602.8	11537.9	2804.1	2804.1	27297.3	1664.16	2664.18	24245.8	14836.4	32178.6	32512.5	26360	14380.1	14176.2	34019.2	14176.2	40527.4	38951.4	38156.3	40347.2	40986	1556.61	4982.86	15323	27744.8	1556.61	21713.1	19285.9	43126.1	30999.5	40577.4	18394.6	43432.3	45309.6	24054.3	41253.4	41868.6	41896.2	42296.1	42113.4	41889	43664.6	38833.5	39514.2	29374	31287.7	29356.3	39119.4	29336.6	41089.1	30005.2	20200.4	43933.3	41441.3	37736.7	41432.3	42379	39168.1	41264.6	37661.6	42434.5	42394.6	43615	25145.9	32934.5	18598.4	44296.5	44936.2	17594.8	16420.8	42091.1	42091.1	38903.3	41183.8	33558.9	29023.1	28751.8	44326.3	44709.2	43181.2	44709.2	16122.2	19415.7	20683.7	39128.3	13615.3	41599.4	17734.1	21614.4	17742.5	39649.6	NSP14
VNLVAVPTGY	11927.8	4158.71	13692.7	20873.7	15702.7	21542	23293.1	41893.5	23615.6	30840	2423.6	5180.1	7946.11	30927.2	35652.9	31125.9	25174.8	9687.5	466.72	466.72	18090.1	387.32	1266.38	17202.6	6320.45	18742.4	28276.7	21979.5	12498.6	9969.92	33880.4	9969.92	37894.6	35552.3	36663.7	34947.1	36480.1	167.52	744.56	4454.1	20346.3	167.52	15478	15797.1	40232.9	25787.4	35752.5	13612.9	40832.4	43997.1	18420.1	32671.8	38465.1	41136.2	40662.2	38672.1	36357.2	38632.4	33688.8	31299.8	22151.6	23352.2	20560.7	33946.4	20572.8	38222.8	22403.5	7195.1	40864.7	34541.1	30461.6	38551.8	41518.5	32881.4	39515.9	26634.1	41890.3	41337.4	42533.8	13551.2	21046.7	8919.19	42980.7	41786.7	11840.1	7933.14	37635.2	37635.2	35041	37990.3	29966.3	21340	22907	41977.9	42642.6	41259.7	42642.6	11840.2	15564.3	13557.5	30912.8	6009.22	36664.1	12271.9	14364.1	14330.4	33504.5	NSP14
LVAVPTGY	15189.5	9630.33	18173.1	33007.2	27504.8	26104.9	28208.5	43664.1	34177.1	40531.8	18958.2	23435.7	20728.7	43340.8	44416	41476.7	24741.7	11318.3	3610.92	3610.92	23176	1182.31	5961.1	29117.1	20013.8	33065.2	35555.8	29461.3	14242.4	16327.1	29867.9	16327.1	32301	27783.5	35665.6	41721.1	40033.2	1888.64	2846.44	3711.78	26102.6	1888.64	26192.9	25155.2	45247.9	34533.6	41910.7	12133	39629	42456.1	16707	41831.4	44534.4	43590.5	44633.8	42756.7	43393.8	44736.8	39182.1	39793.9	35237.5	37823.4	35392.6	42302.5	36185.7	44043.7	25675.5	23945	44665.7	42343.7	39289.6	38437.7	40757	39058.5	40775.9	37222.1	39880.1	38261.3	41806.1	25683.8	32121.5	22609	46377.5	38594.8	9700.39	3609.75	32588.2	32588.2	35047	35294.8	31992.5	21179	26580.6	42513.1	41253	37748.5	41253	7974.96	10880.1	10598.3	30863.7	3197.65	34671.4	7375.68	9603.48	13254.2	31170.8	NSP14
VNLVAVPTGYV	28247.6	20790.5	29955.6	3241.43	1206.78	2400.04	3363.95	30082.6	4328.1	20407.8	23182.7	26674.8	28093.1	30892.7	34792.7	30498.5	35127.5	27706.7	18176.8	18176.8	10316.7	7629.82	8264.05	24254.8	21380.4	29936.5	31251.8	27888.4	19386.7	25784	591.52	25784	30424	25331.4	31060	22915.6	34687.5	11279.2	17113.2	19043.7	37275.3	11279.2	34802.2	32924.5	44436.2	33247.4	37574.6	39373.4	41519.9	43800.4	39877.1	25073.4	38486.8	36604.2	34831.5	38589.8	31564.1	36669.7	31144.1	25808.6	35318.4	37773.5	36279	37079	36874.6	39194.8	38729.1	20531.6	39926.4	28335.5	33051.2	29324.8	31050.2	23287.3	29554.8	13770.3	35532.7	36177.1	39325.7	25273.3	25273.6	21947.6	39093.2	30110.3	20686.6	24777.6	29628.8	29628.8	32511.4	27000.6	29203.9	29471.2	34210.8	32245.1	36450.5	32724.2	36450.5	22950.1	21904.9	24880.7	11157.2	12324.1	16344.9	23566.9	18573	25430.2	18021.7	NSP14
LVAVPTGYV	14816.5	12263.3	14766.9	567.75	78.65	40.13	90.88	11766.5	370.53	4550.5	12940.1	11654	14040.6	26238	28573.5	22453.7	10013.3	3838.84	9555.08	9555.08	1585.09	2003.6	1965.53	11282.9	11310.8	9982.55	18516.5	12176.8	1966.19	4217.89	7.5	4217.89	8987.97	4162.54	17513.1	9847.81	20510.8	6154.04	5599.78	2281.36	26477.5	6154.04	36839.9	29012.1	41754.6	26472.9	32253.9	22995.4	21118.3	26480.7	24930.6	25806.4	32560	23833.6	26190.9	29979.6	33064.4	34946.7	23256.6	23933.6	29750.8	34432.5	33491.5	31460.8	32810.3	36153.6	21628.9	15760.9	31030.1	22761.2	24813.5	12079.4	10766.5	16583.6	13433.5	10837.8	6323.04	13903.2	15231.5	20299.5	16095.4	12218.8	33270.8	6992.48	1063.08	1768.25	2006.46	2006.46	13909.7	4035.57	5823.33	6693.7	13437.2	11483.9	9480.53	7886.5	9480.53	1221.34	449.87	4065.85	404.07	443.22	946.17	1447.12	1127.55	1362.57	730.16	NSP14
VAVPTGYV	33000.8	27464.9	33835.3	22291.8	13939.6	10362.1	11106.2	38649.1	22481.5	31835.4	35270.3	37090.2	36234.6	36758.2	39651.7	35490.1	36664.9	33176.2	34543.3	34543.3	17582.6	14824.6	15776.2	34131.3	28568.8	36276.2	38059.4	35883.1	25295.8	33306.1	5161.92	33306.1	26175.9	20114.7	30138.7	28443.6	28532.7	24062.1	12769.6	12241.4	31441.4	24062.1	35371.2	31387	45358.2	37050.1	40883.3	28533.6	30680.9	35689.5	33858	33618.2	38008.8	34536.2	32227.7	38435.2	35045.1	40009.8	33614.9	30210.2	37781.6	39888.3	39318.9	38901.7	38980.4	43134.4	31613.3	26240	39706.2	30863.7	33083.1	3926.18	16468.8	12461.4	8486.33	9258.02	21669.4	27052.3	30942.9	21832.8	22740.3	16462.4	40813.4	16097.8	8666.33	3578.56	4240.82	4240.82	24984.3	14720.4	15370.2	19375	24773.5	25426.9	16354.1	16572.5	16354.1	4704.09	1405.97	12388.2	2839.15	3551.95	4781.21	1614.03	3013.01	3060.05	5720.61	NSP14
LVAVPTGYVDTP	35830.7	33400.3	37929.1	27204.4	14420	12032.4	19741.9	41617.9	27831.1	39976.9	35452.4	36713.7	37935.2	41378.1	42492	41056.2	42549	39591.7	40653.5	40653.5	23285	22664.6	24515.7	37314	38285.3	41348.6	40832	39597.7	31172.1	33691.4	14971	33691.4	34132.4	29431	36981.6	37047.3	43208.3	30016.9	34854.5	36433.2	42366.2	30016.9	41807	38323.4	46314.8	39565.5	41647.2	31103.4	33157.9	36526.7	31705.1	43838.3	43187.7	42264.6	39714.4	42658.7	42866.9	42479.1	36367	40020.2	40860.3	42618.6	41215	42724.8	42040.1	41627.4	44769.7	37017.3	45538.2	39516.8	38958.9	33905.7	25356.3	38286.1	32160.1	36407.6	21281	35021.2	31498.9	30606.3	34685.2	24079	43637.2	43195.2	37177	39306.1	43145.2	43145.2	41858.2	40789.6	43037.9	41640	42715.1	43410.2	44222.3	42149	44222.3	37406.2	40152.1	40172.9	38241.4	33733.7	40588.4	40862.9	40557.2	40203.3	40034.1	NSP14
VAVPTGYVDTP	42272.8	38749.6	43000.7	37373.8	30761.3	27176.1	29637.4	44264.4	38537.2	43602.3	42566.1	42687.8	42016.1	41214.6	42611.7	41208.4	45578.1	45373.9	43648.1	43648.1	30680.9	32373.4	30997.2	41721.1	37961.1	43353	45407.8	44286.9	41483.5	42892.9	35113.8	42892.9	35456.7	31261.3	41458.8	36574.2	42419.4	35480.1	31514.3	34867.7	40864.2	35480.1	41292.7	38598.1	47038	43006.8	43790.4	34460.8	35714.6	38522.6	35438.2	42943.1	42534.7	41310.6	37435.8	42027	40533.6	39669.7	35763.8	38848.2	42133.1	42555	42888.3	43490.1	41821.9	41829.6	42761.8	36394.2	45164.3	37655.5	34553.4	28968.5	26799.5	32723.1	29449.2	29210.2	25969.9	34329.1	31379.2	25693.8	27469.7	16479.7	41409	41682.3	38082.5	32211.7	36508.5	36508.5	43220.9	41157.6	44180.7	43176.9	43141.9	44297.5	40339.3	40735.8	40339.3	34681.9	35414.1	39449.3	37085.8	34248.6	38629.4	34093.3	36968.1	35004.2	40287.8	NSP14
AVPTGYVDTP	39780.6	35683.7	41068.6	28108	15527	11123.5	18470.8	37754.2	27314.1	38132.4	39481.7	38205.5	36418.6	39188.1	39721.3	36756.7	41797.9	40544.1	42949.1	42949.1	23439.7	27312.9	23276	37597.3	35391.9	40201.6	43858.3	42190.1	34494.4	38258	25507.4	38258	26824.7	21291.1	40070.9	35703.1	43000.7	31944.4	36426.9	40045.8	42528.3	31944.4	41853.6	39506.1	47101.2	41926.1	42635.7	33572	34920.6	36482.5	31568.9	39831.8	41922.1	40343.2	37411.5	40990.5	40686	38912.2	31870.2	37546.1	38414.8	39970.9	38897.4	40219.9	38730.7	37432.5	44471.8	32870.8	44230.4	36818.3	36007.9	37472.2	26815.1	38648.2	34005.2	37574.9	20985.5	31157.9	26779.2	33509.2	35560.4	27778.7	42196	33289.5	39448.4	41140.2	43474.2	43474.2	41547.3	40034.9	43186.3	41545.5	42147.2	42261.8	43466.6	40598.1	43466.6	38716.5	40205.1	37891.4	40847	38299.8	41824.2	39691.6	39857.7	39605.4	39928.5	NSP14
VPTGYVDTP	42674.9	40854.5	43671.7	39822.4	36334.7	35312.7	35344.4	47408.5	40260.4	45401.9	43327.6	42904.5	42542.6	41215.5	43203.1	40951.5	44792.5	45280.2	41833.7	41833.7	38036.3	36267.6	35578.5	43620.2	38331.3	42201.5	45654.6	44921.6	41617	40794.5	35441.7	40794.5	19668	13320.4	35290.2	36482.1	38981.3	39739.3	32841.2	40792.7	38328.8	39739.3	33914.8	27302.9	47056.8	41242.3	41920.2	10756.8	12671.8	17310.4	13339.3	41629.6	36096.9	30610.6	23581.4	40424.5	39337.6	37368.6	30629.2	36642.3	41551.8	41624.2	40247.3	41602.6	40736.2	38616.1	46239.2	35388.4	43732.7	33887.3	34023.3	17945	8925.56	26734.3	16549.6	33842.6	3435.53	16288.6	8331.84	37071.8	39564.3	31574.7	35936	43634.9	40058.3	35184.9	40677.2	40677.2	41032.6	42147.2	42969.1	40980.3	41061.5	42234.4	40663.6	41099.7	40663.6	36717.7	34772.8	37749.4	41719.3	38995.6	43286.9	33297.1	38478.4	34831.9	41658.4	NSP14
VPTGYVDTPNNT	42741	38557.2	44100.9	41744.2	37762	36966.8	38656.6	47197.6	42322.2	44274.5	42734.5	42826.1	42964	34112.8	35946.1	28562.3	46592.8	45278.8	39174.1	39174.1	33285.2	32258.4	29296.3	39230.5	32349.3	46346.9	42506.2	41501.4	40754.3	42725.7	38260.5	42725.7	25357.4	19816.2	38876.8	44098.1	43660.8	42471.3	40723.5	45093.9	43300.5	42471.3	41320.9	38737.8	47410.5	41207.9	42907.8	31591.4	36153.6	36678.8	32063.2	45431.4	43250.8	41594.5	40935.9	45739.7	44417	44989.7	42896.2	42728.5	42270	43149.4	42373.5	44148.7	42601.1	44634.7	47338.7	39186.4	47201.2	43720.4	43883.9	36357.6	31114.1	40971.8	35365.5	43595.2	22750.1	30195.5	27627.7	39976.9	43223.7	38005.9	44400.2	44680.2	44207.9	42269.6	45894.8	45894.8	40937.7	45121.3	42487.8	40948.3	37792.7	43298.6	46081.9	45181.9	46081.9	42231.6	42070.2	29226	44088.5	43132.6	45365.1	42016.5	43510.4	42462.6	44774.5	NSP14
YVDTPNNT	22083.9	19999.3	25417	33314.7	29191.9	26428.9	24757.2	39916	31671.2	42430.4	41445.8	41887.6	40682.9	43007.2	44044.7	40941.3	45342	43225.1	39785.8	39785.8	37007.3	31313.4	35066.8	42531.5	41042.8	45975.8	44376.7	43050.1	38016.6	41439.5	33925.5	41439.5	35865.7	28483.3	36231.5	45067.6	41479.4	39755.2	35987.7	40670.2	39105.1	39755.2	42049.7	40356.3	48054.5	42175	44671	37092.6	38465.5	43132.1	31714	41179.8	42875.8	38269.6	41783.1	42028.3	42813.6	44894.9	38263.4	39360.2	44282.2	45573.2	43631.5	44920.6	44791	44757.1	42999.3	37037.3	46102.8	45050.5	41589.1	41769.9	38703.9	42517.3	42006.5	43262.5	39562.1	40786.9	43582	42865.1	42650	41018.4	44343.5	37380.3	32506.8	23211.6	32209.6	32209.6	26256.4	9065.72	40464.3	37274.5	37701.2	37304.3	27188.5	7846.07	27188.5	29375.6	31884.7	26632.1	31189.6	26597.2	32004.6	27709.7	29260.8	35316.9	26803.8	NSP14
YVDTPNNTD	17547.2	16408.7	20260.6	28112	22670.8	18236.3	16099	36354.4	27724.4	40654.8	41296.7	38800.8	38591.8	40880.6	42087	37789	43545.2	41814.7	36474.6	36474.6	34565	23790.3	26762.1	39977.3	34374.4	40191.2	43102.7	41288.2	38212.1	34908.1	25183.2	34908.1	33969.2	26583.2	37369	42435	39282.3	36590.8	31486	34255.2	36315.9	36590.8	39842.2	36914.5	46861.8	40356.3	43049.1	25496.3	28857.1	35463.2	21601.3	39505.2	37735.1	29739.6	37380.7	37367	41431	43285.5	34341.7	37949.2	41784.4	43530.6	40499.8	42557.8	42602.9	41843.7	42147.7	31653.7	44318.1	41470	37977.1	40633.7	33040.8	41437.3	40345.8	40733.2	34518.3	40470.4	40291.8	36969.7	34346.2	27835	42180	33400.6	31379.9	20056	25593.6	25593.6	29519	9096.37	42781.2	34653.4	35202.4	39150.8	21056.3	8326.07	21056.3	28606.5	32346.5	26232.6	29348.3	25967.1	29332.1	22879.5	27835.6	31834.4	24010.1	NSP14
VDTPNNTD	44270.2	41146	45308.2	46900.8	45944	45413.7	45649.7	48680.9	46796.4	48504.3	46933.8	46721	46963.8	47092	47366.4	46490.1	48584.6	48264	47778.2	47778.2	44945.4	41846.4	41774.9	46887.1	45768.4	48182.1	48120.6	47987	47399.7	47748.7	47766.3	47748.7	46706.3	45444.2	45714.9	47002.9	47826.8	46736.2	45888.9	47901.9	47817	46736.2	45361.1	44948.3	48773.7	45926.1	47185.3	47305.5	48087.8	48670.4	46248.7	40437.6	47337.2	47265.6	47611	47026.8	44337.8	45021.8	40928	41865.4	44792.9	45589.9	43357.7	45460.9	45168.7	45499.8	49005.9	41767.7	48456.6	45616.6	45283.7	46864.8	45701.6	46160.7	45795.1	46106.3	47877	48400	48541.6	45316	46452.8	42950.5	48354.4	47493.2	48005.7	47533.8	48603	48603	44922.1	44124.8	47865.1	47500.9	47081.8	47760.6	48363.8	44847.7	48363.8	47660.5	48051.4	46011.2	47997.4	46863.3	48059.2	47398.7	47262	47971.4	48054.5	NSP14
YVDTPNNTDF	2705.63	2505.65	3199.62	13128.2	10801.4	5861.39	3922.57	16536.3	12800.5	22692.8	32162.2	31229.1	28553.4	13637.9	16307.3	7165.19	16850.6	13718.8	8815.1	8815.1	33898.3	10185.4	8050.39	35222.6	8032.55	18212.5	38952.6	35105.1	17190.4	24608.7	21323.1	24608.7	14187.1	7655.87	21559.3	32963	27959.4	3435.6	2245.61	3166.42	11109.3	3435.6	24689.2	20898.5	38486.8	28581.8	39949.7	2972.02	8203.65	16025.4	1824.73	14864	18920.9	18010	35790.4	24719.5	26531.7	38280.8	28701.7	18963.7	25084.8	27802.8	21169.3	25158.2	25651.3	37672.7	14642.1	11775	32659.8	30940.6	33083.4	31298.5	17515.5	28349.3	29050.7	25192.2	35718.9	36792.8	37941.8	18167.8	7456.64	9167.01	42238	12610.4	2743.57	453.35	1637.09	1637.09	4100.85	48.25	23258.3	11782	9267.64	17578.4	2055.02	106.86	2055.02	2915.73	4856.76	3208.25	10667.5	2761.83	7742.34	2191.39	3626	4991.76	1628.2	NSP14
VDTPNNTDF	33069.1	24331.5	34564.6	42846.5	37421.6	33071.2	37870	46875.9	43138.7	44933.2	43205.4	43294.4	41576.1	27632.2	29695.2	23984.4	39989	38914.7	30742	30742	41033.9	25331.4	19241.3	42804.4	22131.5	36507.8	45317.5	44823	39569	41925.7	42058.3	41925.7	34415	31521.8	38068.5	38569.7	39093.2	27269.8	13767.9	33099.2	35623.6	27269.8	24427.5	23420	45807.5	41230.7	44817.7	32110.8	38876	41903.9	28638.2	7132.7	32024	38584.3	43657	26296.2	18847.7	35196.4	26101.5	12517.2	22078.2	25128.5	19050.3	22920.3	23123.6	38353.3	43942.8	13090.1	41982	28425.4	34877.2	38492.2	34616.3	35727	36214.3	34074.5	44874.9	45109.6	45538.7	32486.1	28746.2	30322.2	45851.6	39734.2	35495.4	31629.4	39579.7	39579.7	30376	27468.8	39212.7	35918.5	33226.6	38979.6	40998	30860.3	40998	35806.3	36362.3	27110.9	38811.3	32928.4	38886.1	30172.6	32070.1	36386.3	37679.6	NSP14
YVDTPNNTDFSR	11752.1	6744.52	13164.1	27818.1	25528.4	22465.2	21894.5	36457.6	27683.6	35232.6	17058.3	6089.85	4876.51	37436.2	38499.2	34248.6	37816.8	30149.4	22159.5	22159.5	26688.6	25862.8	20501	862.18	24318.3	36027.1	1460.6	375.1	11162.8	104.38	24942.7	104.38	26148.7	19436.3	31199.8	43421.5	40716.8	33491.5	31804.1	33559.3	36217	33491.5	32371.3	27739.4	44153.9	26998	35990.4	18038.5	34306.8	39438.6	23774.1	40023.7	38724	36112.9	36840.7	40825.4	42672.1	44051.8	40564.3	39300.2	39165.2	39876.7	36626	42519.1	39122.4	42200.1	39846.5	26398.8	44854.1	44482.4	42550.9	40578.8	35311.9	43016.6	38515.5	44082.3	24270.5	30988.8	29332.1	35539.2	37301.5	31744.2	41057.1	37038.1	31255.9	23907.4	37561.1	37561.1	23809.6	7858.9	40151.6	32328.6	29855.3	38403.6	34694.6	12780.2	34694.6	27869.7	31913.3	22918.1	36948.1	25750.3	37924.6	26295.7	28313.1	32020.5	28226.5	NSP14
VDTPNNTDFSR	35816	26751.7	37748.5	43898.6	40780.8	39352.1	40983.8	46683.6	43857.3	45692.7	35107	29852.1	27760.1	44018	44548.4	42568.8	42063.4	37374.6	38736.6	38736.6	33764	34124.7	30005.9	13721.2	35358.6	45236.2	6449.91	4740.93	22760	2176.5	36224.8	2176.5	33189.5	28235.1	39341.4	45731.7	45221	43771	43024.5	45569.2	44478.5	43771	38187.7	36652.2	47250.7	39389.2	42869.2	30411.5	42437.8	44863.3	33822.1	38584.3	45487.5	44467	43598	45641.8	43845	44922.5	42508.5	41099.2	41529.7	42276	39492	44879.8	41864.9	44130.5	46781.2	30496.5	47400.8	45323.9	44456.4	43695.8	41919.8	45583.5	42087.9	46304.3	36093	37915.9	36470.6	41672.9	43775.3	39888.8	44665.2	44778.4	44405.9	44254.8	47292.1	47292.1	42642.6	45719.4	44177.8	42826.1	43014.2	45819.4	47490.6	46124.8	47490.6	43517	43923.3	38878.1	46702.3	42438.7	47150.1	43243.3	43601.3	43504.2	46380.5	NSP14
PNNTDFSR	43831.2	35106.2	45015.9	47405.4	46398.1	46239.7	46789.3	49040.4	47251.8	48259.8	41730.6	39547.1	40138.2	46906.9	47099.6	46523.8	47573.4	46393.1	43473.2	43473.2	36950.4	39111	37738.3	24852.2	41629.2	47703.3	27006.1	22288.7	41937.5	29282	46138.8	29282	39650.8	36186.8	41674.7	48101.3	46857.7	46535.8	45987.8	48148.2	46383.5	46535.8	41447.6	40545.8	48504.8	42329.1	45539.2	38706.4	45618.1	47150.6	40961.6	46558.5	47314.7	45976.8	45675.4	47962.6	47313.7	47439.7	46439.3	46322.3	45196.5	45845.7	43738.8	47756.5	45584	47184.3	48644.6	41667	48503.2	48256.7	47788.5	46511.7	45414.2	47622.3	45488.4	48228.5	41695.4	43056.1	42686.9	45792.1	47535.3	45314.5	46768	48838.1	47240	46945	49017.1	49017.1	46049.5	48491.7	46906.4	45598.8	46400.6	47967.2	49062.2	48692.5	49062.2	46490.1	46745.8	43512.3	48515.8	45896.8	48829.2	46536.3	47128.2	46807.5	48659.8	NSP14
VDTPNNTDFSRV	31578.1	25593.6	33757.4	36468.3	25201.2	19507.5	28403.3	43260.7	35528.1	42293.4	39464.2	38373.2	37396.5	38189.8	38826.8	36219.8	40057.5	34941	39305.7	39305.7	28729.1	28464.2	21136.4	29508.5	35419.1	44181.2	27509	24536.9	32228.8	24806.5	13297	24806.5	29287.7	23394.7	30087.2	35075.8	39549.3	40382.1	37707.3	42181.4	43113.5	40382.1	40872.2	36855	46193.7	37505.1	40749.4	37483.2	39006.2	41333.4	37119.5	15180.6	41263.7	39511.2	39162.2	41736.5	34620.4	37662.5	28619.6	26599.8	35469.3	38099.8	35045.9	36507	37628.2	36423.3	46374	28129.6	45784.7	26971.4	36874.6	34653	28084.3	34719.8	32210.6	31936.5	30629.2	36678.8	34513.4	38674.2	39166	36880.2	43840.2	40138.2	40539.3	42362.1	44942	44942	37052.9	38766.8	38518	40380.8	40253.8	40403.1	44677.7	40566.9	44677.7	39501.4	40632.8	36966.8	35914.2	37903.7	39544.2	41365.6	40865.1	40340.2	42319.9	NSP14
PNNTDFSRV	35309.7	25501	37329.8	40691.3	29529.6	26039.2	35175	46883.6	40148.1	44036.1	42477.7	43156.4	43343.6	36803.2	38571.4	36806	43657	42679.5	38956	38956	23535	23996.3	17719.3	39010.8	34005.2	43813.7	41939.8	41788	39293.4	43124.7	28039	43124.7	43251.3	40849.2	37020.9	37888.5	38281.2	41868.1	37906.1	44016.1	42815	41868.1	43825.1	41746.4	47552.3	41774.9	43673.6	46021.1	46199.7	47234.9	46055.5	35686	40348	39863.8	39938.4	45497.3	42310.8	44369.9	39448.4	36927.7	39541.6	41996.1	39764.7	41423.4	41170.9	41203.4	47393.1	35625.9	46746.8	36229.5	41614.8	40113	40298.3	35091.8	39094.5	32598.4	46028.1	46048	46716.5	42081.6	42300.2	39335.9	44357.9	44136.2	41401	43712.3	45829.3	45829.3	38473.9	38964.8	36513.7	38897.9	40352.8	38419.4	45568.2	41975.6	45568.2	40800.7	41503.2	37485.6	34775.8	38946.3	38253.4	42386.3	41399.2	41468.7	43356.7	NSP14
PNNTDFSRVS	42204.2	35334.5	43887.7	46152.3	42610.8	41993.3	44784.7	48819.1	46293.3	48041	44206	45036.9	45012.6	46106.3	46714.4	46349.9	47718.3	46785.8	44979.4	44979.4	32296.1	34985.7	32421.5	43697.2	44546	48319.4	45810.5	45462.9	44154.9	44930.8	42303.9	44930.8	45675.4	44664.7	40794.5	46924.7	43692.5	44707.2	43228.8	48200.3	45024.7	44707.2	42918	41449.4	48324.1	43487.8	43890.1	46799.9	48519	48801.2	46652.8	45892.3	46470.9	44831.8	43486.9	47170.5	45717.9	46204.2	43182.6	44540.2	41572.9	42887.8	41930.2	45158.9	42295.2	42552.2	48759.5	40989.6	48605.2	45184.8	44740.6	47247.7	47392	45346.4	46714.9	45520.4	47130.7	46893.7	47871.9	44498.3	47001.9	42448.3	44844.8	48445.5	46349.9	47369.5	48259.3	48259.3	45361.6	47353.6	44855	44601.4	45034.9	46466.4	48552.1	47782.3	48552.1	45587.5	46848.1	44347.8	46456.9	45676.8	47400.8	47218.5	47358.7	46909.4	48221.2	NSP14
PNNTDFSRVSA	23690.1	21973.1	26816.3	39468.5	35764.9	34132	34826.6	46120.3	38631.1	45696.6	40056.2	39897.4	38308.9	44583.6	45107.1	44668.6	46330.4	44912.3	42919.8	42919.8	22639.9	30556	29474.3	37972.6	42726.2	45452	39411.3	39111.8	38870.5	38482.2	26732	38482.2	39906.1	36005.2	33876	44987.7	38437.2	42008.8	41409	44236.2	42863.7	42008.8	40136.8	37308.4	47860.4	41141.5	42340.1	44609.2	45860.1	46718.5	43570.2	42024.2	44236.7	38388.2	32956.2	44728.5	43084.6	43392.8	36566.6	38690.9	41560.3	43480.3	41772.6	43274.2	42238.9	38686.7	47181.2	39999.9	47079.8	44297	40830.7	44673.4	43273.3	43349.2	43813.2	43919.5	38394.4	41449.8	42537.5	40226	41598.1	38060.6	37805.4	44982.3	43851.1	43626.8	45528.3	45528.3	40781.2	36439.9	44535.9	42438.7	43479.8	43052.9	44327.7	37639.2	44327.7	42131.7	43768.7	40210.3	39941.5	38047.9	41059.2	41918.9	41717.5	43854.4	43461	NSP14
TDFSRVSA	24559	22512.3	27259.2	38307.7	35331.1	32999.8	32824.9	45865	37097.5	43565.5	37954.5	38971.6	36355.6	43062.2	43588.1	41532.4	43567.8	42520	41276.2	41276.2	22507.7	28735.6	28018.1	37994	37505.5	43118.1	39130.9	39349.9	34874.2	38188.5	31684.5	38188.5	30941.2	24887.7	15658.4	33443.7	26248.2	35778.4	29956.9	41736.1	39836.6	35778.4	21240.2	14643.4	46812.6	37529.1	39261.9	39596.8	41131.7	43560.3	37996	6978.58	42081.6	33565.5	21986.4	33708.2	6156.24	5010.65	3252.32	3377.63	31180.2	34192.7	32252.1	34303.8	32881.8	13577.8	45962.9	19410.7	42308.9	23499.9	8718.91	36520.4	37338.7	29587.8	34880.9	31361.9	25851.9	29092.9	32385	39978.7	41106.4	38073	29320.7	40716.8	41358.9	39203.3	41719.8	41719.8	36325.3	29169.8	39593.4	39603.2	40080	38455.9	39472.8	27329.8	39472.8	38882.7	38775.2	33688.5	35228	34351.7	35987.7	33428.5	36278.6	39414.7	40406.1	NSP14
PNNTDFSRVSAK	19137.1	13713.8	23582.7	41686.4	38018.2	37090.2	38946.7	46655.8	41908.4	45159.9	11845.4	14269.6	9001.21	43850.7	44047.5	42922.2	41807	36262.9	34571.3	34571.3	14453.6	25940.5	25025.4	15789	36105.5	43071.5	15099.4	9566.88	15051.6	2622.93	33930.6	2622.93	42257.7	40196.4	34187.8	46235.2	42227.5	38745.8	39856	43132.1	43303.3	38745.8	38410.2	34515.7	45725.8	32752.5	37075	44795.4	47750.3	48276	43375.9	38630.7	46173.7	44185	42591.4	46441.8	44670	45023.3	42441.4	40383.8	39303.1	41745.5	39225.4	44520.4	41351.3	42182.3	45752	31404	47528.1	45669.9	43789	46723	45684.3	45358.2	45658.1	45459.9	45084.2	44287.4	45869.5	39524.5	43765.3	39219.4	43127	46151.2	42131.7	43397.1	47599.7	47599.7	40530.9	41845	40821.4	38042.9	41141.1	44940	47479.3	44164.9	47479.3	40916.5	40892.6	35929	45014.5	36769.4	45511.1	39895.3	40097.8	40930.6	44600.5	NSP14
TDFSRVSAK	27721.7	16049.3	31523.1	37454.8	33003.7	26988.6	30101.8	45413.7	37371.4	41085.9	6246.41	5716.65	2177.79	39052.2	40263	35901.4	32984.4	25361.5	23981	23981	5342.96	15516.9	12528.4	6878.13	21671.8	34884.3	10428.4	7979.37	7707.07	910.28	22778.4	910.28	33123.5	28200	24013.2	38006.3	29772.4	26775.4	22246.7	38932.4	37532.7	26775.4	19010.4	14620.8	42948.2	25533.1	28723.5	35847	43545.2	44909.4	36150.8	12703.3	43211.1	36881.3	32467.8	35331.4	19999.5	25848	22176.1	11223	23339	26837.5	24809.2	34323.5	25621.9	26191.7	42246.3	6600.85	42706.8	35122.2	24842	41719.8	41780.3	37759.2	39422.4	37385.6	36794.1	34231.9	38502.6	37264	38239.4	35113.1	32618.9	42615.8	32580.4	33302.9	42934.7	42934.7	36539	41345	32455.9	31042.8	31936.5	38790.3	43332.3	43048.7	43332.3	29485.2	27906.5	26995.9	38024.4	26681.1	40634.6	27479.2	29409	28273.3	38037.6	NSP14
DFSRVSAK	40754.8	27870.3	42301.2	43283.1	41025.1	40558.6	41769.9	47570.8	42934.7	44818.7	26414	26872.6	27852.5	39523.6	39847.4	40324	41032.6	38361.2	31629.4	31629.4	19700.5	29616.3	27270.7	18579.5	33426	44982.8	3356.39	5795.74	21456	9299.68	38325.5	9299.68	41769	39457.4	28891.5	45898.3	36557.6	40022.8	39060.7	45884.4	38672.5	40022.8	28986.4	24301.2	45985.8	35104.7	39894.4	40372.5	46377	47222.1	40792.3	34995.5	45254.3	43045.4	41213.2	45526.8	40617.8	42502.1	39877.6	35109.3	39113.1	41477.2	38833.5	44871.1	40968.3	42111.2	46281.3	27606.5	47203.2	45507.6	43118.1	43720.8	46098.9	42003.8	43477.4	44436.2	44296.1	42955.6	45341	43483.1	46416.7	43827.4	40817.4	46460.4	44039.9	43185.4	47732.7	47732.7	41110.4	46992.2	39802.6	37334.2	36196.6	43894.8	48171.6	47319.3	48171.6	41642.7	41086.4	26688.1	46300.8	41995.1	47402.3	41326.2	41867.2	42583.6	46830.3	NSP14
TDFSRVSAKP	37698.8	28649.3	39912.1	37818.4	26338.7	26997.7	34182.3	46037	37685.7	42313.5	26770.2	28513.8	25015.2	33078.1	34150.9	32016	42650	39560.4	33296.7	33296.7	19142.9	23324.4	16838.2	29490.9	28045.1	42005.6	34288.2	31858.8	29749.9	19782.5	27339.5	19782.5	36620.9	34264.5	30153.7	33466.8	37959.9	34905.9	34681.1	44154.9	40534	34905.9	34999.7	29127.5	45330.7	34877.6	37711.4	41400.1	44190.7	45715.9	40727.9	16411.9	42003.3	40552	35779.2	36061	20575	16219	8753.98	13839.1	28463.9	30560.3	29534.7	31299.5	29306.8	15666	46545.9	20762.6	44050.9	19965.1	17053.1	39560	39478.3	33058.7	38047.5	33202.5	36328.1	39276.4	40264.3	37448.7	40327.1	33452.7	36601.5	45984.3	41953.4	44477.6	46314.8	46314.8	39903.9	44231.9	41240.9	40474.8	42124.4	41381.3	46081.4	44956.6	46081.4	41158.9	42027.4	36171.2	43437.5	40941.7	44855	43236.3	43016.6	42092.5	44387.2	NSP14
DFSRVSAKP	41597.2	33741.3	42709.1	40578.8	31723.6	33756.3	38729.1	47345.4	39781.4	43911.9	41200.8	39926.8	42274.2	31913.7	33417.3	34623.4	41166.5	39183.4	32924.5	32924.5	28327.2	29839.5	24470.4	38467.6	31780	44573.5	28719.4	31322.2	34771.3	30992.5	22005.2	30992.5	41789.8	39793.9	33614.9	41931.6	33720.2	40919.6	39529.6	46046.5	37669.4	40919.6	30329.4	25707.7	46750.3	41504.1	41638.2	37230.6	41730.6	43897.2	38529.2	43731.3	39778.9	36825.9	33264.3	43445	43636.7	42426.3	35499.3	41415.8	40119.9	41162	39872.8	41855.4	39782.8	34659	46797.4	37408.2	46252.7	39421.1	38402.7	36115.3	39015.9	32368.2	35728.5	38702.2	36227.6	41286.9	40432.4	42928.2	44642.5	40648.2	34220	45947	43395.7	44912.3	46863.3	46863.3	40596.3	45290	39858.2	38873.5	39309.5	40117.3	46757.9	45794.1	46757.9	41439.1	41567.5	34731.8	45316	44103.3	46417.7	42809.5	44395.4	41711.2	45731.2	NSP14
FSRVSAKP	39478.8	33693.2	40818.3	41417.6	34916.4	32403.2	36605.8	47100.7	41935.2	45047.6	37891.4	41752.3	40895.2	41625.6	42608	41734.7	44750.3	43719.4	43047.8	43047.8	8191.41	26939.6	29240.9	37998.5	39086.9	44594.2	42440.5	41134	36937.7	41092.6	36448.5	41092.6	28482.1	24363.6	21260	40317.9	38291.5	26736	21967.1	28056.6	37948	26736	39654.2	35593.9	46265.2	35585	39352.1	39733.3	44529.1	46072.4	41301.2	41709	45292	42868.8	37427.7	43265.8	39963.9	39927.2	32338.8	34558.3	42180.9	43840.7	43713.8	44326.3	43040.3	40908	38089.5	35783.9	45345.4	39311.2	34603.5	33475.9	40503.8	34102.9	36196.2	30953.3	30776	30920.5	36731.6	27709.4	33578.2	25760.6	40077.8	38822.6	29327.7	19255.5	31799.2	31799.2	38236.9	40099.5	36292.3	34340.6	37107.9	38913	42285.1	40299.6	42285.1	19597.2	15370.9	21179.9	27001.2	17614.6	32087.8	13300.2	25002.2	18908.8	39678.3	NSP14
RVSAKPPPGDQ	42719.2	37405	43725.1	42352.4	40353.3	38544.7	39721.7	47670.2	42658.7	46116.8	21886	25199.9	26706.5	46617.5	47005.9	45592.4	47113.4	45540.2	43912.9	43912.9	8120.11	18209.5	28191.7	26236	39710.1	40542.8	43892.4	40282.6	39239.8	39076.3	45452.5	39076.3	36722.5	34170.5	38961	46391.1	46873.9	32300.7	33541.9	37945.9	44573.5	32300.7	45348.4	44547.9	47610.5	38030.6	44494.4	46259.8	48447.1	48900.5	46017.6	46095.9	48125.8	47433.6	47257.9	46194.2	45455.5	46373.5	44053.7	42338.7	43740.7	45496.3	44341.6	46003.7	45023.3	46266.2	45593.9	38732	46686.7	46583.2	44547.9	47967.2	47836.6	47642.9	47841.3	45898.3	47268.6	44402.1	46721.5	33822.9	39404.1	31265.7	47593	46343.9	41315.5	40556.4	46529.8	46529.8	43606.1	44541.6	43702.4	41979.2	44170.2	46909.4	48052.4	46171.7	48052.4	40172.9	40768	39090.7	42644.4	32318.8	44312.4	39923.8	39725.1	42379	45134	NSP14
VSAKPPPGDQ	36601.5	30350.4	38612.3	42584.9	39242.4	37485.6	39045.9	47469	43085.9	46142.3	30439.2	30610.9	27852.5	47056.8	47344.9	46557.5	46281.8	44076.2	41709.9	41709.9	17046.1	18049.6	26401.1	33347.9	41917.1	44363.7	42775.2	39302.7	34253	31652	40404.8	31652	40734.5	38775.6	42824.8	47133.8	45959.9	32862.9	34403.4	29025.6	43037	32862.9	44875.4	43147.1	48000	42395.1	44959.5	44935.2	47874.9	48399.4	44724.2	46499.6	47770.9	47369.5	46990.2	46568.1	46536.3	47129.2	44371.8	44839	43693.9	44966.3	44153.9	46059.5	44666.2	46378	43307.5	38066	47635.7	46214.7	44658.4	45941	46405.6	46085.9	46315.3	45160.8	46090.9	43368.4	46051	25211	30620.8	20643.7	47851.6	43755.4	36029.8	33236.3	43301.8	43301.8	43118.1	42561.5	41996.9	40142.9	42441.9	46466.4	47038	44550.8	47038	33803.5	33972.1	37333.4	38471.4	25656.6	40543.2	32266.1	32713.2	34287.1	42451.1	NSP14
SAKPPPGDQ	42556.8	35550	43659.9	45290.5	42369.8	39286.1	42423.1	48408.9	45714.9	47275.3	32890.7	37493.7	35036	47395.6	47895.7	46771.6	44266.3	40555.5	41230.2	41230.2	8724.29	15786.3	25022.7	34779.9	40316.6	45420.6	41413.1	36825.5	27560.2	32187.6	40480.5	32187.6	28963.5	25820.3	36876.6	46985.1	41666.6	28451.9	21799.2	34321.6	37020.5	28451.9	40818.3	39408.3	48217	43658.9	45221.5	37726.9	45234.7	46195.7	39688.6	45951	47309.6	45192.1	44265.9	44779.4	44743.1	45455	41688.2	41685.5	42004.7	43508	43615	46026.6	42610.3	44506.9	37458.4	37159.3	46420.2	46170.2	41945.2	44250.1	44814.3	44455.9	44569.1	43814.6	42118	36194.3	40636.3	36959.2	40223.8	35898.7	45939.5	40587.5	26196.3	16604.7	33027.3	33027.3	41581.4	41713.9	34375.9	30709.5	34463	43829.8	45160.4	42781.2	45160.4	18680.4	14906.5	23849.8	36604.7	19532.2	38482.2	16717.7	23579.9	18698.4	39320.2	NSP14
AKPPPGDQ	47222.1	45193.6	47766.8	48157.6	47348	46930.3	47642.9	49188.1	48350.2	48831.8	46139.3	47393.6	47241.5	48371.2	48650.9	48164.3	48665.7	47844.4	47964.1	47964.1	41218.6	40776.8	42583.1	46890.7	47523	49207.3	47959.5	47544.6	45645.2	47613.6	48490.1	47613.6	45879.9	44673.9	45624.5	48395.2	46727.1	45550.5	40407.9	48515.3	45381.3	45550.5	46663.9	46114.3	48790.6	45195.6	46016.1	47979.7	48901.6	49132.8	47766.8	45311.1	47411	46941.9	46236.2	46377	45743.1	46592.3	44709.2	44952.7	46476.5	46752.4	46343.4	47889.5	46138.8	46963.3	48289.6	38489.7	47535.8	46949.5	44786.6	47712.6	48221.2	47824.7	48247.8	46996.8	48287.5	47056.3	48224.3	47004.4	48262.4	46913.5	47613.6	46907.4	46930.3	45949.5	48237.9	48237.9	45774.3	46872.9	44792.5	44860.4	44311.4	47250.2	48617.2	47221.6	48617.2	45017.9	44857.5	41667.9	48352.8	45411.7	48312.1	46115.3	46501.6	46159.7	48276.5	NSP14
RVSAKPPPGDQF	28308.5	20670.7	28769.8	32447.1	23337.2	16064.2	20648.8	36509.3	32575.5	35050.1	20101.2	22989.4	25306.2	12047.3	11706.3	4148.42	29825.6	30091.7	24313.6	24313.6	7127.69	6065.98	4033.17	19351.3	3665.48	4336.12	40907.2	36563.9	29089.4	35223	35811.8	35223	15747.8	11548.3	21971.6	31964.1	36921.3	2556.67	2055.84	1367.33	27451	2556.67	35923.5	33262.2	36575.7	22348.5	37140.4	29212.1	40044	42860.9	27017.8	28154	32951.2	38204.6	42342.8	32499.1	33814.8	41262.8	35958.5	26738.3	30034.8	34061.6	29528.9	34396.7	32174.4	42215.2	29342.3	13715.1	31626.3	33561.1	36102	39356.8	37603.8	36676.4	38699.3	26647.1	44438.6	41545.9	43779.6	7005.51	2911.23	3324.47	45197	12960.3	14980.1	8544.37	24791.2	24791.2	25604.2	16799.3	28614.6	22155.7	20495.9	34551.5	34548.9	23289.1	34548.9	18089.7	19930.8	9501.17	21938.9	7764.82	23404.8	10015	9713.42	18626.2	20359.3	NSP14
VSAKPPPGDQF	22911.9	18762.7	24681.8	38096.1	32396.2	25366.2	28788.8	37996.5	38649.1	38365.8	34948.2	36438.7	34067.1	16107	16506.5	8853.81	31853	33067.3	28919.9	28919.9	24486	12553.9	8478.43	34821.7	11859	17503.4	42833.1	40785.2	31322.2	38063.1	36291.9	38063.1	29892.5	24853	36441.1	37176.2	38288.2	8737.42	4723.67	100.16	27066.1	8737.42	35865.3	34175.3	40971.4	34425	41891.2	27335.4	37868.8	41404.6	28103.4	32030.9	31789.6	38635.7	42668.4	36902.1	38313.9	43675.9	40477.9	33096.7	34969.4	36222.9	34740.8	36709.8	34727.7	44838.1	25477.6	19591.1	37727.7	34707	39604.1	31817.8	30378.3	30165.4	31996.7	21420.2	44370.4	42198.3	44415.6	1313.01	334.85	606.96	45973.8	10945	11075.5	3911.89	15173.2	15173.2	26834	12473.1	26546.4	21892.6	21024.2	36194.7	28369.2	18380.1	28369.2	14055.2	12812.1	13657.8	15946.5	4142.05	14896.5	4368.9	3903.68	11575.3	17047.7	NSP14
SAKPPPGDQF	31076.8	23809.1	31964.5	39390	30718.1	20794.3	29019.9	39356.8	39226.7	38464.7	33867.2	36553.6	34236	18408.4	20099.5	9609.41	18959.8	19916.6	24556.3	24556.3	11212.4	7497.66	5701.76	32151.1	10189.8	23645.3	40563.8	36911.3	18785.6	31232.9	29348.3	31232.9	11538.7	7895.29	24139.8	35603.9	30342.8	2095.69	1376.44	1361.68	18359.8	2095.69	31025.4	25800.5	40089.6	33181.7	40083.9	13982.9	27198.2	30087.2	14873.3	27177.3	26186.4	31308.3	38488	30365.5	31889.9	39718.7	33318.3	24344.9	26749.1	29237.4	27135.3	29864.4	26672.8	40086.1	10857.1	13661.9	32228.4	31016	33372.1	24976.5	22710.8	24135.9	22952.1	18650.5	38378.7	33722	37468.6	7327.95	4750.63	6806.91	43165.7	4122.47	1713.25	1203.75	5662.17	5662.17	22459.1	11873.4	14598.1	12598	13910.1	27396.4	23200.3	13993	23200.3	2765.81	1658.03	5550.62	15794.5	2395.08	15917	999.3	2076.05	2017.96	13839	NSP14
AKPPPGDQF	42476.3	38219.5	43333.7	43313.6	37968.1	29540.1	35368.9	44528.6	43386.3	42112.5	44191.2	43919	43857.8	27731	29780.8	15180.1	38346.7	36312.3	38942.9	38942.9	37261.2	29404.6	21129.1	42250.8	22830.8	39113.9	45698.1	44994	37173.8	44691.3	43921.9	44691.3	33002.6	28290.4	38923.1	38389.9	31563.1	15765.5	699.16	35243.6	15915.5	15765.5	34017.4	32301	37633.1	31726	38516.8	35158.7	40312.7	43191.9	34917.2	20337.7	21662.6	26639.9	38103.9	21131.8	26006.2	38290.7	31577.1	21263.9	30513.4	30232.4	29581.4	32065.6	27669	39915.1	36933.7	8982.23	24633	29841.8	30165.8	41140.7	41737.4	36485.2	41874.9	26362	45996.7	43505.2	45091.5	40816.6	37447.1	38366.2	42859.1	18951.2	23999.2	15566.8	26973.7	26973.7	25907.1	26354	16826.9	16102.3	9415	28032.1	35203.2	26158.6	35203.2	20837.6	19251.3	6881.92	36526.3	27479.2	37072.6	19897.2	24971.1	21107.8	31524.8	NSP14
KPPPGDQF	42144.9	37829.5	42698.4	43493	42088.4	39657.3	40161.2	44318.6	43622.6	43985.6	42935.6	42780.3	43296.7	30946.3	30664.3	17090.4	41996.5	42677.2	39871.1	39871.1	39323.6	29887.3	25846.9	42488.8	23036.5	38236.1	46421.2	45848.2	42702.2	45738.7	45699.1	45738.7	7199.77	3632.12	31828.2	41632.8	39345.7	32155.6	20378	30476.1	35348.6	32155.6	36998.1	35729.3	45187.7	41180.7	44464.6	22711.8	27830.5	32646.4	19063.5	34479.1	33113.1	37437	42630.6	40529.6	38679.2	44110.9	41136.6	33879.3	39765.1	40731.8	37415.5	40159.9	39507.4	45365.1	41271.7	29184.9	40059.2	40730.1	43343.1	28505.2	21143.2	32458	24689.5	33741.7	40563.8	36300.2	38023.6	34702.9	27862.7	31280.2	46431.2	20152.8	36545.7	27994.8	37107.9	37107.9	25805.2	28353.6	37393.2	34352.8	28832.5	38929	38543.4	29860.5	38543.4	35569.2	33723.8	16476.3	40456	33921.1	39846.5	23292.3	28347.4	31640.3	37291.8	NSP14
VSAKPPPGDQFK	24076.4	16419.4	27398.2	39654.2	36043.8	33845.6	36155.2	43328.6	40162.9	42428.1	1096.99	1637.21	371.74	35408	36448.1	30496.9	41325.8	40475.3	33416.2	33416.2	1593.47	14332.2	14827	7885.21	28062.1	37479.9	28003.9	20010.8	20727.6	3646.14	36747.9	3646.14	37138.4	32629.8	40569.1	43791.4	43843.1	28724.7	23309.8	8682.95	39940.6	28724.7	42064.3	40595.9	44454	33853.6	38829.7	38831	44999.9	46139.3	38134.4	41615.6	43065.4	44699.5	44695.2	44205.6	44475.7	45165.2	41231.5	41522.5	39668	41336.1	39520.6	42595.5	40487.5	43603.2	40777.7	28982.6	45443.7	41235.1	42771	40285.2	38804.1	39982.1	38417.3	36368.6	42205.2	41175.8	41640.9	17401.6	14001.3	13804.3	45811.9	31371.4	30076.8	24759.3	39542	39542	33064.1	31589	35441.7	30053.7	31561.7	41859.5	43060.8	37002.8	43060.8	29982.9	31271.7	25909.6	32465	16499.5	34132.4	23791.3	21029.4	29092.9	35122.6	NSP14
SAKPPPGDQFK	35554.2	25331.9	37538.4	41926.6	38967.4	34647	36909.7	44891.9	42165.9	43758.3	2023.91	4113.2	1413.61	38565.6	40016.7	33030.1	39658.6	38272.1	36824.7	36824.7	212.18	11641.9	14169.1	2965.56	28735.9	39187.2	21829.2	10590.4	15182.6	3272.69	35922.7	3272.69	32176.5	28761.4	37043.3	43874.4	41597.6	24372.9	21606.7	22476.1	38119.2	24372.9	41077.9	39131.3	45009.6	35633.6	39066.6	36277.8	43884.8	44641	36030.6	40351.9	41264.6	43395.2	44093.8	42749.8	43153.1	44314.7	40659.6	38878.5	38652	40614.3	39630.2	41934.8	39931.1	42700.7	35530.4	28085.8	43662.7	41831.4	41368.7	38118.3	36676.8	38066	36095.7	35178.1	41100.6	38311.9	40677.2	27907.1	28790.1	28818.1	44754.7	24871.8	22428	21298.2	34422.1	34422.1	33806.4	33585.8	31324.2	26502.5	29276	39617.8	41817.9	36374.9	41817.9	23760.5	22368.6	23760.5	33741.3	13771.6	35627.4	17545.1	17008	22305.8	33155.1	NSP14
AKPPPGDQFK	40103.4	30523.6	41453.9	43072.9	41006	38035.1	39174.1	45790.7	43402.7	44808.5	21073.6	19587	16249.9	42627.8	43510.4	39236.9	44937.6	42384.5	39208	39208	12160.6	26347.5	26102.6	25192.8	37442.2	46207.2	38091.1	32938	27370.9	19788.1	41157.6	19788.1	34530.2	30173.9	41320.4	44266.8	41852.7	36523.6	22401.8	44876.4	38617.3	36523.6	42954.2	41718.4	43964.2	30192.8	33587.6	39293.8	44566.7	45419.1	37681.2	36257	41212.8	42377.2	42489.2	41266.4	40740.7	41644	38320.1	36828.3	36771	38727.3	37769.8	41339.6	37641.7	40260.8	44772.1	18463.8	42561	40482.7	36860.6	41965.6	39836.2	42896.2	39938.9	40861.6	40684.2	40631	40288.7	43115.3	44616.9	41242.7	43445.5	40567.3	40651.7	40439.8	45623.5	45623.5	35185.3	40638.5	34731.1	31480.9	29889	41314.2	46006.2	42500.7	46006.2	39322.3	40322.7	26979.2	43221.4	37273.3	44866.2	38313.9	38110.1	40093.5	42997.5	NSP14
KPPPGDQFK	38610.2	27526.5	40410.5	43465.2	41463.8	38580.6	39632	45026.7	43340.8	44306.1	21500.8	17194.1	16447.1	41654.8	41444	37715.9	45524.9	42595.5	36897.3	36897.3	12860.8	26065.9	26594.4	20011.6	34264.9	44002.8	34091.8	26861.6	28068.5	15422.8	39238.2	15422.8	23814.8	17885	38212.1	44571.1	42649	41936.1	38245.2	42762.7	41715.7	41936.1	41278	39664.6	47320.3	41080.6	41152.7	30571.5	39178.3	42101.1	29885.7	41458.8	44655	43225.1	43064.1	44298	43710.9	44023.2	40185.5	41105	42747.4	43833.1	41946.1	44575.9	43403.2	43630.1	44845.8	33434.6	46328.9	43615	42393.2	37121.6	33697.6	39919	33090.2	43211.5	33019.4	32345.8	32699.8	40750.8	41056.2	38127	44809.9	34017.4	40338.9	38030.2	43557.5	43557.5	31441	37780.8	39699.8	36114.5	34371.1	41514	43707.6	38979.6	43707.6	37741.2	35571.6	24970.3	42035.2	34588.6	43501.9	29895.1	30836.3	35630.5	38887.8	NSP14
PPPGDQFK	45631.9	40373.8	46322.3	47590.4	47202.7	46722	47015.1	48400.5	47545.6	48347.6	43080.8	41879.4	41844.1	47692.4	47669.8	46764	48544.7	47631.6	45223.4	45223.4	39620.8	42874.8	42461.6	41729.7	46016.1	48864.6	44972.6	43382	43772	40008.1	47117.5	40008.1	42482.8	40748.1	44821.1	48284.9	48006.2	47281.4	47501.4	48371.7	47808.7	47281.4	46086.9	45557.4	48983.7	46527.3	47263	43817.5	46819.2	47377.2	42388.6	47815.4	47932	47409	47721.3	48522.7	48126.3	48194.6	47268.6	47626.9	47309	47714.1	46729.1	48046.2	47590.9	47939.7	48314.1	45057.4	49038.8	48547.9	48261.9	44976	43169	46889.6	43469.4	48294.3	45477.6	45605.2	45859.1	46961.2	47901.9	47043.6	48386.8	47460.3	47513.2	47264.5	48880.4	48880.4	45310.1	47596.6	47135.8	46536.9	46374	47993.2	48951.3	48145.6	48951.3	47077.2	47097.6	43398.5	48491.7	46975.5	48779.5	46589.8	46565.1	47337.2	48427.7	NSP14
SAKPPPGDQFKH	38048.7	25697.1	39475.8	43475.6	41204.3	38798.7	40581.8	46537.4	43873.4	46114.3	16773.7	22605.3	16795.6	42504.4	43422.9	39244.5	42192.8	38695.9	35527.3	35527.3	4818.81	12222.5	18561.8	17787.9	32796.9	42950	34333.2	26612.8	30630.1	19602.7	42537.5	19602.7	34413.5	32299.6	37640.1	45227.8	43392.4	27928.8	24558.4	29984.5	39224.1	27928.8	38552.6	37599.8	46148.3	38833.1	42494.7	34117.6	43509.9	45109.6	35496.6	43728.4	44197.9	44484.8	43923.8	43566.9	44200.3	44602.9	41476.3	41548.2	40552.4	41906.2	40814.3	44177.3	41254.8	44163	38601.4	32519.8	45035.9	43932.8	42030.6	43352.5	42069.3	42569.8	42059.3	40639.4	42953.8	40715.5	42871.6	29627.5	35207.4	30822	46030.1	33608	29014.6	25715.2	41436.8	41436.8	38953	39708.3	35114.6	30398.4	33756.7	43711.9	45121.3	41255.6	45121.3	26024.5	24501.1	26745.9	40510.3	19587.7	41736.5	24291	25091.3	27116.8	41263.2	NSP14
AKPPPGDQFKH	43539.1	37149.3	44891.4	46453.3	45941	44979.9	45130.1	47886.9	46834.9	47397.7	40627.5	39310.4	39140.2	46389.6	46938.9	44641.5	46439.3	44763.9	41523.9	41523.9	33719.1	31995.6	33838.2	38750.4	42393.2	47846.5	44753.2	43385.8	41113.5	40725.2	47471.6	40725.2	40707.6	38048.3	44597.1	46626.1	45543.6	40332.3	27276.6	46724.5	39935	40332.3	41693.2	42240.8	46107.3	38953	41680.5	38035.5	45189.2	46230.7	38084.5	42585.9	45083.7	45674.4	44771.1	43977.1	43963.7	45171.6	43108.8	42399.2	43164.3	42926.8	42810.8	45915.7	41898.9	45644.7	45972.8	26016.1	44794.9	45551.5	41973.8	45851.1	44577.3	45995.7	44794.9	44861.3	45235.7	44577.8	44869.6	45574.6	46581.2	44531	45478.6	45883.9	44609.2	43343.1	48033.2	48033.2	42992.8	45685.2	40087.8	38055.3	36853	45891.8	48030.1	46535.8	48030.1	43377.4	43862.5	35687.2	47389.5	43162.9	47962.6	44570.6	43927.6	44383.8	47083.3	NSP14
KPPPGDQFKH	40496.3	31386.3	42232.1	45736.2	45119.3	44110	44062.3	47322.9	45953.4	46717.5	35526.6	34555.3	34515.3	45951.9	46078.9	44228.5	46036.6	43444.1	35531.2	35531.2	33387.6	25062.6	30545.1	34966.3	37831.5	45921.6	42553.2	40132.1	40472.2	36576.9	46554.5	36576.9	29224.7	25075.8	41240.9	46575.1	45374.9	39270	33103.5	43643.4	40915.6	39270	37978.4	38659.9	47916.4	42778.9	44871.1	28962.5	40478.8	42951.9	30451.7	44621.2	46068.9	44982.8	44095.2	45117.4	44503.6	45634.8	43155.5	43101.3	43170.4	43782.9	42928.2	45872	43108.3	45887.8	44686.9	35131.7	46426.2	46001.7	44040.9	43098.1	40675.5	44541.6	40332.3	45838.7	39517.6	38984.2	39080.9	41276.6	42741.9	38483.4	46809.1	42465.3	42256.3	38671.2	46542.9	46542.9	40827.6	44278.8	43249	40878	40481	46787.8	46699.3	44622.7	46699.3	40523.5	40280.9	31974.8	46055.5	38109.3	46777.2	37280.5	37252.3	40417.9	44936.2	NSP14
PPPGDQFKH	43779.6	37601.8	44717.4	47980.8	47592.4	47074.2	47396.1	48865.1	48114.4	48581.5	44698.6	44461.7	43895.8	47720.8	48083.7	46950.6	47134.8	44865.7	36578.1	36578.1	44858.4	35906.8	39919.4	43966.6	42671.6	48011.4	45481	44658.9	43752.1	43200.8	48087.3	43200.8	41395.2	39459.5	45026.7	48260.3	47123.6	44350.7	42490.1	47313.7	44443.4	44350.7	40463.4	40665.8	48793.2	46270.8	47131.3	30986.5	42021.1	44152.5	32917.7	47679	47274.2	46403.1	45927.6	47821.1	47419.2	47883.2	47162.4	47178.7	46856.7	46833.9	46000.7	48150.8	46565.6	48188.3	46745.3	42101.1	48432.4	48231.1	47565.2	45330.2	43451.6	46726.6	43728.9	48255.1	44638.1	45255.2	44805.6	45888.4	47393.1	45556.4	48072.7	47579.1	45566.8	44020.4	48641.4	48641.4	45408.8	47789.6	46187.2	44463.6	42615.8	48458.1	48590.4	48037.4	48590.4	44521.4	44752.8	41179.8	48293.2	44329.1	48642.5	44008.9	44560.9	45219	48133.6	NSP14
AKPPPGDQFKHL	43812.7	39227.5	44262.5	40937.7	36039.5	32714.3	37301.9	44471.8	41335.2	41666.1	42644.9	42482.3	42232.1	40267.8	40444.6	33834.2	44599	43452.5	44367.5	44367.5	35411	35889.7	30560	40541.9	37437.4	45353.3	44667.6	44144.4	40275.2	43252.7	40424.5	43252.7	15151.9	9405.83	27273.6	41148.2	36406.8	38516.3	24340.7	42417.6	40311.8	38516.3	43291.1	41387.1	44836.1	34480.2	41343.7	42086.6	38561.4	40271.7	40526.5	31756.3	36161	33460	41456.1	36329.6	36373.7	42128.5	38080	31729.5	38222	40779.9	39477.4	38913.4	39595.1	43684	46108.3	23739.1	32269.2	38122.9	39902.6	37872.9	31438	39305.3	35664	36143.4	44610.1	40835.1	42852.6	42402.9	41501.9	42013.8	44720.8	24952.7	42684.6	40355	39986.9	39986.9	35199.4	36335.9	27742.7	32208.2	28023.3	32863.3	42792.8	37400.5	42792.8	40367.2	37717.5	24639.1	39306.6	40910.3	39829.3	37043.7	37259.6	38136.5	38503.8	NSP14
KPPPGDQFKHL	43111.1	39781.9	43352.5	38455.1	35883.9	33240.9	34110.6	40875.3	38536.3	38198.4	41315.1	41355.8	42307.1	37685.3	36880.9	28871.8	44065.2	45257.2	43862.5	43862.5	34406.4	34567.2	32072.2	40553.8	32778.4	41845	45227.8	43953.8	41600.8	44457.4	40115.6	44457.4	5641.74	3176.95	24698.1	39701.9	35980.7	41212.8	37875	37090.2	43565.5	41212.8	42983.1	40783.9	47168.5	41615.2	45051	36170.4	24524.2	27820.2	33742.1	34645.5	35885.8	35824.6	41133.1	41097	40088.2	44051.3	40723.9	34639.1	41916.2	43921.9	41996.1	41351.7	43624	45491.9	44818.7	36356	38451.8	40001.6	44208.4	28161.6	19281.5	34042.8	23086.8	34026.6	40939.1	34333.2	37660	37760.8	32786.2	37249.9	45718.9	13166.2	41550	36455.2	34003.8	34003.8	30430.6	31814	37875.4	37913.9	35751.8	36975.6	38602.3	31256.5	38602.3	40808.6	36151.2	22425.6	35555.8	36840.7	35540.8	28953.4	30753.3	35112.3	31851.9	NSP14
PPPGDQFKHL	44682.1	42741.9	45154.5	42277.3	38313.9	37761.6	40379.5	45343.5	42955.2	43183.5	45371.4	45579.1	45217.6	40369.4	40742	37873.7	45588.5	45872.5	43849.2	43849.2	43107.4	40776.4	38369.5	45058.4	40006.8	46274.8	46463.4	46202.7	43754.4	46137.3	40709.4	46137.3	25909.9	21365.2	32058.7	43834.6	41642.2	44487.7	44905.5	43641.9	46342.4	44487.7	44333.5	42029.2	48258.2	44446.8	47002.4	41177.2	33763.6	34416.8	39881	42988.6	39976.5	39393	44399.7	45554.9	44387.7	47082.3	45566.3	42123	44668.6	45927.1	43988	44696.1	45716.4	47538.4	46843.5	41518.5	44435.7	45972.8	47248.2	33564	27478	39095.3	30710.1	42689.2	44686.9	44274.5	44785.7	42758.5	40764	42057	47386.9	33657.5	44302.3	45028.6	44818.2	44818.2	40812.6	42499.3	43474.2	44220.4	43521.7	43302.8	45305.2	43637.7	45305.2	44091.9	43467.6	39127.9	42163.1	42901.8	42143.1	42125.3	41653.9	43721.8	41600.8	NSP14
KPPPGDQFKHLI	33906.4	26416.6	34830.8	33733.3	29421.5	28086.4	28906.8	39302.3	33843.7	35521.9	37645.3	36093	38177.8	22169.4	22976.2	18345.3	43024	44669.5	38434.3	38434.3	25174.5	24760.4	20955.3	32185.9	20663.1	31454.7	41253.4	39924.6	41677.4	42405.6	31116.5	42405.6	6182.47	2779.94	22954.6	26071	35419.9	41512.7	35769.1	30040	43730.8	41512.7	40198.1	37046.5	44323.9	35210.8	39600.2	35652.1	26526.6	30853.3	32717.8	26740.7	27875.7	30304.8	34854.5	38919.3	35689.5	39109.7	33460.7	28653	35501.2	38768.5	34155.3	34894.5	37843	40604.2	45652.6	29825.6	37118.3	33388	40366.4	14988.7	8062.42	24986.5	10209.3	21919.4	31910.6	29450.4	29979.3	26053	20830.1	22614.4	41967	20666.9	39174.5	37600.6	38495.1	38495.1	26851.7	21233.8	34218.2	33508.1	34576.6	30680.5	36923.7	27025.4	36923.7	39629.4	35504.3	26736.6	26015.5	31860.9	27480.1	29134.5	25835.4	34019.2	28971	NSP14
PPPGDQFKHLI	39083.5	34372.2	40090.4	41623.3	38565.6	39135.9	40522.6	45577.6	42581.7	43909.6	44890	44296.5	44248.6	35250.5	35382.7	34672.5	45993.7	46800.4	42818.7	42818.7	41464.6	38775.2	37115.5	43659.9	38752.9	44181.6	45604.2	45730.8	45939.5	46409.2	40285.2	46409.2	32785.9	26221.8	34461.2	38701	42669.3	46078.9	45703.5	42156.8	46728.1	46078.9	43942.8	42547.2	47424.9	44178.8	46148.8	43127.5	38873	39514.6	41124.6	40471.8	37795.1	39822.8	42499.8	45288.1	43924.7	45604.8	43892	41062.4	43995.6	45595.4	42627.8	44157.8	45122.3	46139.8	47763.2	40638.9	45486	43841.2	46541.4	25249.3	17066.6	35154.1	18998	36240.1	42581.7	43698.6	43957.1	38723.6	36556	37854.9	46337.9	41049.1	45077.9	45730.8	46205.2	46205.2	39324.8	37968.1	43532.5	43833.6	44602.4	42427.6	45359.2	41718.9	45359.2	45571.7	44468.9	42528.3	41829.2	43311.7	42282.4	43341.2	41659.8	44551.3	42101.6	NSP14
QFKHLIPL	39452.3	30929.5	39714.8	10067.2	7321.3	4292.24	1860.29	37097.1	14986.1	14911.2	33477	33956.7	34529.5	16940.5	21581.5	8944.31	37557.5	37178.6	25493.6	25493.6	7728.11	18261.8	8635.35	17395.8	5993.95	20871	22780.2	22629.3	29273.8	37924.6	29263	37924.6	22967	15978.1	1403.11	12085.2	6804.41	4340.3	468.55	26261.3	18844.5	4340.3	17126.1	12059.6	35655.2	14322.8	29817.9	31768	28387.3	34895.3	34204.1	8140.43	19308.2	4588.81	13458.7	14728.9	5677.69	22415.6	17170.3	3632.79	32792.3	34304.2	34588.2	33054.1	32331.1	31763.8	35905.6	6779.56	3884.68	22283.6	19682.4	34208.9	37679.2	22927.3	32985.8	10354.4	39282.7	36753.1	38446	36120	34975.8	35788.9	27809.1	26416	28736.5	17971.9	20530.5	20530.5	26447.7	35789.3	25764.8	23323.9	12762.2	21122.7	32668.3	33728.9	32668.3	18193	15348.9	843.18	26468.4	26309.3	31177.2	14229	22550.2	16286.5	25087.5	NSP14
QFKHLIPLM	34731.4	21439	35002.7	26772.5	15404.1	17009.2	21808.9	40780.8	27443.8	17518.6	24074.1	25499.4	29037.2	3179.46	5364.28	684.27	24774.9	15765.3	2309.35	2309.35	1007.5	4457.76	1386.86	6232.78	409.87	15376.7	7826.31	6638.53	14717.9	22087	20290.7	22087	28028.1	21308.6	7002.93	31388.4	19389.9	10449	6618.95	17154.7	21454.1	10449	15820	13107.8	38101.8	22884.2	34351.4	22745.2	33351.2	37076.2	28897.1	27231.8	32888.2	31478.5	35018.6	30430	28702	35101.3	29224.7	19778.5	28061.2	31154.6	32181.7	32287	28844	32552.2	31802	12640.1	33551.7	30392.5	32121.9	33706	37932	26940.5	33575.7	25314.7	39027.7	37958.6	40169	26032.1	25101.4	26214.1	34824.8	28407.6	21064.9	15039.2	31660.2	31660.2	24790.2	37505.1	7891.61	6252.23	3253.8	20624.2	41146.4	40101.7	41146.4	13942.4	11811.3	319.64	32511	17711.7	37109.1	13801.6	17398.1	14727	29647.7	NSP14
FKHLIPLM	38106.4	28207.9	38837.7	34833.8	29786	27565	26872	44915.2	37861.4	36620.9	39770.3	41982.9	42846.1	26221.2	31433.6	21501.8	40486.2	37295.1	25710.2	25710.2	19110.2	24931.9	16236.9	30247.5	17921.8	42003.3	31745.3	30663	33394.9	40229	37289.8	40229	33074.1	27236.5	7197.75	33251.3	12255.2	20188.6	745.64	31229.1	7133.55	20188.6	16583.8	12300.8	33971.4	11577.2	24579.2	28244.9	32479.4	38079.6	34256	24922	21458.1	8061.8	12451.9	30480	18055.3	29236.1	26596.7	12541.6	37977.1	38815.5	39962.7	40697.5	37147.7	38810	36440.3	10409.6	24863.5	25981.7	27089.2	28792.6	38714.4	21441.3	32378	17615.9	37341.1	36640.7	39538.2	36906.9	39714.4	37477.9	20140	37611.6	16728	10479.8	22189.8	22189.8	26858.1	35876.5	4633.87	7780.97	4990.25	20605.5	32898.9	35073.6	32898.9	8218.67	8360.1	5842.21	26039.4	15504.6	31987	11935.6	17013.7	10414.6	29707.8	NSP14
QFKHLIPLMY	16887.3	4450.96	18874.3	36468.7	32130.6	34043.9	35095.2	45136.4	38246.8	36591.6	10027.5	13782.9	12981.6	14139	21114.7	11084	28849.3	15651.4	44.87	44.87	6153.37	419.78	829.33	8268.17	638.21	23784.9	12159.8	8395.54	19620.3	11496.9	36476.6	11496.9	39461.2	35830.3	22137	38350	33142.2	5644.67	362.83	19718.9	12020.9	5644.67	9607.54	10132.5	28384	15030.1	26392.3	18202.6	41674.7	44921.6	25166.4	36565.5	33389.8	35218.8	33021.2	36643.5	33653.1	35179.6	28481.2	27629.5	16743	16606.8	18621.5	32405.7	13955.8	30616.2	33101.3	6899.44	40042.7	30150.4	28813.1	40640.7	43192.4	33578.2	40347.2	30114.9	40737.1	40449.9	42668.9	25338.8	34967.9	23012.5	33923.3	44149.6	19029.9	14798.5	42186.9	42186.9	32355.6	42661.5	19158.4	10871.4	8843.18	36709.8	45004.8	44120	45004.8	13966.1	16590.5	3664.77	40351.1	16100.8	43432.8	20178.2	21649.5	17588.1	40544.1	NSP14
FKHLIPLMY	15183.6	4477.68	18191	35600.8	33898.7	31237.9	28579.6	46342.4	40317	40847.5	24607.6	29989	27458.1	27628.6	35161.3	29814.7	32278	22247.2	505.14	505.14	21100.3	3303.43	4941.52	30386.5	6372.43	29832.1	30739.4	28979.5	23985.4	21098.5	39570.7	21098.5	39760.8	35616.6	23743.2	31622.2	17989.8	2323.21	10.69	14027.4	865	2323.21	2383.04	1929.52	14211	5276.21	17492.1	3009.03	30163.1	38174.1	12640.9	30037.1	19182	14706.4	15491.4	27660.3	25261.6	28532.1	23859.9	19948.7	20510.1	18602.6	24252.9	33924.8	14702.1	32733.4	18186.5	2360.05	28939.3	21511.5	17097.8	32624.9	40571.3	22498.7	37458.8	18688.7	32991.9	32448.8	35503.5	32334.9	37533.5	22253.7	17746.5	42710.5	2332.05	519.59	20776.1	20776.1	29438.3	32677.5	2622.93	1024.39	582.51	26976	32545.9	36292.7	32545.9	765.5	750.31	2288.41	23672.7	2217.62	31484.6	2178.69	5334.76	1278.25	26000	NSP14
KHLIPLMY	32054.9	18912.5	33982.8	40897.9	41229.8	39970	38868.8	47330	42499.3	42754.4	25364.3	30541.8	26426	28105.9	32796.5	25281.5	42520.5	39733.3	6144.59	6144.59	18036.3	2356.17	7554.01	26063.7	5843.15	29695.5	37643.7	37029.3	39421.1	37724.8	45257.7	37724.8	41470.9	38650.8	39157.1	39026.9	34269.7	16398.2	911.48	23092.4	9726.88	16398.2	18038.1	22645.2	30787	21537.1	29021.8	30517.7	44468.4	46083.9	34416.8	34472	23186.8	33307.9	33480.2	40326.6	33848.1	38510.1	35832.7	29673.4	31505.8	30516.7	31130	40190.8	28932.1	39693.3	40928.4	9127.82	37356.8	34428.4	34122.8	42188.2	44378.1	37571.3	42833.1	29826.6	43932.8	42307.1	44369	28166.4	33742.1	23245.8	36548.5	46170.8	33058	22837.7	44168.3	44168.3	33512.1	41962	24774.3	15124.5	13399.9	38043.8	44902.6	43368.9	44902.6	29528.6	27651.3	11037	40004.6	19537.3	43252.2	23403.5	23626.1	28653.3	42423.1	NSP14
QFKHLIPLMYK	35800.5	19270.5	37592.4	37485.6	37043.3	35965.9	34891.5	45328.3	39457	36425.3	2473.38	2114.82	1853.26	27883.2	32211.7	25288.4	42830.8	37597.7	5105.21	5105.21	463.69	9079.95	9203.88	313	8260.29	38128.6	2224.57	1325.63	19101.7	4702.97	38000.6	4702.97	42162.2	39599.8	32366.1	42854.4	40962.1	30836	17831.6	40459.1	34947.8	30836	30098.3	30080	37512	15416.6	20663.8	39069.1	46555	47384.3	40290	40108.2	40421.9	40764	37675.9	43817.9	40657.9	40892.6	38323.4	36556.8	34009.6	35059.5	35594.7	41309.7	34039.8	39089.4	44436.2	18346.9	44795.4	38857.1	38267.9	44210.3	45378.8	41771.7	43728	40179.9	43551.8	42723.4	44482.4	37312	42333.2	36006.8	35561.2	47128.7	39744.9	39512.5	46755.4	46755.4	36044.6	45131.1	35771.9	29818.2	29234.9	41009.5	46888.6	46128.3	46888.6	36786.1	37227.8	23926.1	43898.1	35528.1	45599.8	38031.8	38616.9	37688.1	43838.8	NSP14
