## Supplementary material for "Association of HLA class I genotypes with age at death of COVID-19 patients": S3 Table (part 11 of 20)

### Sheet: affinity (continued)
	HLA-A*01:01	HLA-A*01:02	HLA-A*01:03	HLA-A*02:01	HLA-A*02:02	HLA-A*02:05	HLA-A*02:06	HLA-A*02:07	HLA-A*02:12	HLA-A*02:17	HLA-A*03:01	HLA-A*03:02	HLA-A*11:01	HLA-A*23:01	HLA-A*24:02	HLA-A*24:03	HLA-A*25:01	HLA-A*26:01	HLA-A*29:01	HLA-A*29:02	HLA-A*30:01	HLA-A*30:02	HLA-A*30:04	HLA-A*31:01	HLA-A*31:08	HLA-A*32:01	HLA-A*33:01	HLA-A*33:03	HLA-A*66:01	HLA-A*68:01	HLA-A*68:02	HLA-A*68:24	HLA-B*07:02	HLA-B*07:05	HLA-B*08:01	HLA-B*13:02	HLA-B*14:02	HLA-B*15:01	HLA-B*15:03	HLA-B*15:17	HLA-B*15:18	HLA-B*15:125	HLA-B*18:01	HLA-B*18:03	HLA-B*27:02	HLA-B*27:05	HLA-B*27:14	HLA-B*35:01	HLA-B*35:02	HLA-B*35:03	HLA-B*35:08	HLA-B*37:01	HLA-B*38:01	HLA-B*39:01	HLA-B*39:06	HLA-B*40:01	HLA-B*40:02	HLA-B*40:06	HLA-B*41:01	HLA-B*41:02	HLA-B*44:02	HLA-B*44:03	HLA-B*44:04	HLA-B*44:05	HLA-B*44:29	HLA-B*45:01	HLA-B*46:01	HLA-B*47:01	HLA-B*48:01	HLA-B*49:01	HLA-B*50:01	HLA-B*51:01	HLA-B*51:05	HLA-B*51:07	HLA-B*51:08	HLA-B*52:01	HLA-B*54:01	HLA-B*55:01	HLA-B*56:01	HLA-B*57:01	HLA-B*57:03	HLA-B*58:01	HLA-B*73:01	HLA-C*01:02	HLA-C*02:02	HLA-C*03:02	HLA-C*03:03	HLA-C*03:04	HLA-C*04:01	HLA-C*05:01	HLA-C*06:02	HLA-C*07:01	HLA-C*07:02	HLA-C*07:04	HLA-C*08:01	HLA-C*08:02	HLA-C*08:03	HLA-C*12:02	HLA-C*12:03	HLA-C*14:02	HLA-C*15:02	HLA-C*15:04	HLA-C*15:05	HLA-C*16:01	HLA-C*16:02	HLA-C*16:04	HLA-C*17:01	Protein
FKHLIPLMYK	31170.1	13530	33484.6	27705.2	25335.5	22279.5	21518.5	41783.1	31702.7	30076.1	2972.5	2939.71	1951.4	23253.1	29018.4	24930.6	41266.8	35360.1	10400	10400	1720.7	9798.18	10641.2	3893.98	11958.2	36592.4	7913.84	5977.96	15277	2308.38	29548.4	2308.38	38166.6	35549.6	26825.6	34868.9	31529.3	20150.4	1204.4	36626.8	16337.1	20150.4	20285	17802.7	24872.4	2364.88	6030.64	29845	43096.7	44786.2	36109.4	32326.5	31633.2	28524	20668.9	37661.6	32254.6	33215.4	31483.6	27601.7	30995.5	31333.7	32578.6	39691.6	29304.2	34149.4	38603.1	7795.8	38240.2	30456.6	26691.2	39906.9	42225.2	34741.9	39583.5	31622.2	32059.4	34420.2	36674.4	33856.9	39517.6	28107.1	18544.5	44940.5	20901	21102.8	39672.3	39672.3	28625.5	39588.2	18383.5	11657.5	13069	32527.9	41567.9	41219.9	41567.9	16962.6	19658.8	16061.5	34124.7	19578.6	38683.4	24599.4	27835.3	19759.5	33441.1	NSP14
KHLIPLMYK	39267.9	22035.7	40671.9	31500.3	32437.3	28340.4	26151.2	42745.6	33243.8	31477.1	1471.02	1366.76	711.16	21072.4	25333.8	15352.9	44566.7	42812.2	20015.5	20015.5	192.78	5211.02	8916.01	883.47	6039.59	26663.5	12285.9	8952.35	24006.7	8698.37	37805.8	8698.37	37088.6	33254.6	38391.9	35517.3	35836.2	36001.3	13637	35917.3	29712.9	36001.3	35237.1	35411	26245.1	5308.51	8857.26	39537.7	45207.8	46227.2	41091.2	29479.1	35022.8	33089.5	28786	39396.4	32085.1	33531.7	33872.7	28004.2	34184.9	33854.7	33171.2	38763	32932.3	34297.1	43348.3	8855.63	37267.6	34360.3	30211.5	43300.5	43612.7	41049.5	42812.7	34967.5	38881	36847	39088.6	30499.2	34276.4	25578.1	26607	43873.4	38135.3	33639.6	41789.4	41789.4	28737.2	40194.7	29032.2	18671.8	19903.2	33135	41946.6	41689.6	41946.6	34062.3	31413.2	18345.5	34483.9	28468.5	38671.2	28568.5	30786.3	31163.7	36306.1	NSP14
HLIPLMYK	34534.3	24854.1	35873.8	19518.1	17419.2	19568.6	16717.7	39928.1	24106.4	26318.7	124.13	201.33	241.91	35627.4	38313.1	33830.6	38682.6	31602.4	14923.8	14923.8	1985.24	14975.2	16575.9	2662.8	18360.4	29014.6	9252.91	3734.13	8525.99	852.91	32228.4	852.91	37646.2	34824.4	30658.3	36926.1	39724.7	23765.1	26018.6	34726.2	36411.1	23765.1	32806.8	30619.2	41368.7	20610.9	27275.7	36700.2	44455.5	45636.8	39989.9	38889.4	41660.7	39922	38165	42783.5	38070.9	41126.9	38167.4	35544.2	37741.6	38543.4	38577.6	43091.6	38319.7	39592.9	38958.1	19913.5	43191.4	40713.3	38001	40871.8	43649	39659.8	41466	39177.5	38853.7	39801.7	41387.5	33267.6	38540.9	30492.9	37187.5	44629.9	32829.5	32773.5	44369.4	44369.4	32461.1	42102.5	36759.8	29884.7	28199.7	39785.8	45291.5	44416	45291.5	30287.1	31097.3	26590.3	36526.3	22736.3	40674.6	31482.6	31324.9	31879.5	35846.2	NSP14
HLIPLMYKGLPW	26415.7	19516.6	27678.8	8474.48	4120.24	7336.28	6870.54	35503.9	12946.5	15795.7	19443	17939	24743.3	4775.99	9812.29	4410.69	11041	20759.5	9079.75	9079.75	21236.6	14339.5	7531.08	15047.3	349.61	466.48	24327.6	19361.6	22835.7	21332.8	23660.9	21332.8	18975	15360.5	5699.72	18987.7	26406.6	2784.54	2969.86	1385.93	21157.7	2784.54	19429.6	15007.5	21680.2	17326.9	34857.2	13717	30932.9	35510	17263	29285.2	19455.7	27535.2	33063.4	32097.9	28398.4	36916.1	31617.8	23212.6	11324.6	12686.1	14571.5	22593.4	10763.9	34130.9	30286.1	11320.9	30883.7	25973	33479.2	24874.3	27758.6	25323.7	22281.9	20735.2	32047.9	31647.9	34972	857.97	3452.6	486.52	37211.6	36197.8	23717.5	15810.1	33104.2	33104.2	32488.9	37765.3	34452.2	30595	28814.1	36201.3	40297.4	38775.2	40297.4	20389.9	22077.4	13077.7	34798.8	20077.3	38292.4	22692.6	27116.5	21353.4	32423.9	NSP14
LIPLMYKGLPW	28426.1	22063.3	28886.8	22228.9	21353.1	24398.5	21970.2	37627	25162.5	28625.1	20333.3	21418.9	25877.9	6065.85	10396.6	6721.5	20167.7	29648.7	12954.2	12954.2	22981.7	18087.3	13077.9	21298	1086.67	1071.1	31540.2	28406.1	29484.9	30512.7	35599.3	30512.7	12178.9	9886.46	7406.31	26635.5	29365.8	4237.52	3638.57	1024	26488.1	4237.52	22625.2	17307.6	28854.9	24600.2	39161.8	12604.4	30254	34858.7	15699.4	30948.3	26946.9	34750.2	37555.4	35679.5	34131.3	39756.9	34624.1	25930.3	16508.8	19687.3	19621.6	27448	17881.9	38256.3	33888.1	16354.7	34445.5	30578.5	35971.3	19202.4	24741.1	24340.5	17376.8	20019.6	30601.3	29260.2	33714.3	2247.79	5459.84	1523.96	41945.7	27454.2	28301.8	14972.5	32586.1	32586.1	32933.1	36931.3	36988.4	32259.8	31414.9	38207.1	40700.6	37725.3	40700.6	22761.9	23107.9	12218.1	34961.8	18973.8	37481.9	19848.6	25463.8	22712	35841.2	NSP14
IPLMYKGLPW	22066.7	15317.2	22946.2	14614	13169.9	18725.8	16311.2	38018.7	16393.8	20453.8	9735.62	10464.8	17226.8	2924.11	4979.62	3061.38	13185.9	23562	4994.89	4994.89	16726.3	9757.77	6789.69	14125.3	353.87	230.41	24311.8	21695.2	21131.1	20170.7	32036.8	20170.7	483.71	410.75	2296.27	18962.7	17115.9	1149.92	884.56	605.43	12212.3	1149.92	10379.5	5983.33	21016.9	16864.1	33638.9	646.58	9683.3	13927.6	1666.38	21122.9	14474.8	21872.2	27594.8	29679.5	25059.6	34502.2	27944.5	16840.2	6265.63	7384.14	8708.26	15568	5960.71	32205.7	24788.5	7558.83	26060.6	21786.8	29182.7	4989.55	7280.77	10268.9	4834.95	11358.2	9046.12	10077.2	12439.5	887.64	2022.68	407.02	35613.5	29561.8	17448.6	6159.9	20613.3	20613.3	23874.6	32230.8	29408.7	23263.9	23476.3	31650.6	32272.4	31770	32272.4	11772.7	11359.3	4966.17	27316.8	10545.6	31079.1	7496.85	12552	11034.2	30495.2	NSP14
LMYKGLPW	29528.9	23228.4	29920	13561	14791	18913.3	13399.4	37799.2	18445	22526.7	13613.5	19101.3	25965.7	4187.93	8514.01	3957.91	21542.5	32327.2	8501.58	8501.58	14599.2	9313.78	7942.33	19247.1	313.22	452.87	27438.8	27938.8	29724.5	32980.1	38772.6	32980.1	24896.9	21178.7	5925.73	19504.1	18728.6	920.04	101.83	189.55	9497.26	920.04	12343.4	8959.23	21985.9	17742	32942	12195.5	29339.8	36688.3	18183.7	22176.8	19082.9	29223.5	31187.6	29869.9	21850	31575	26109.7	16723.1	16766	17547.8	19181.4	24077	14920.9	35100.5	20892.7	7722.1	20813.5	17670.1	24534.5	21684	29768.9	13155.7	23106.1	5387.43	34696.1	33337.1	36433.6	1043.38	2400.22	425.01	36947.2	27243.8	18482	3586.35	18714	18714	29675.9	36835.1	28607.2	24273.4	19066.2	33013.7	36585.7	37145.2	36585.7	11135.5	8993.81	2885.95	29501.5	9495.51	32834.1	7701.65	13831	11664.8	27749	NSP14
IPLMYKGLPWNV	32400.8	26189.2	33679.3	1002.37	923.62	3250.25	1743.04	22458.8	2136.81	8978.45	26381.4	28713.8	34329.4	4546.17	6909.61	2204.46	38038	40350.7	20944.5	20944.5	10574.7	17171.6	9093.71	15280.5	3856.7	19027	20112.3	21981.6	34908.1	32556.5	15002.5	32556.5	8546.59	5440.15	8319.4	20328	30309.7	23849.1	20866.4	25248.5	34529.5	23849.1	26347.2	19478.6	35831.9	26677.4	32812.8	18015.9	20252.5	24403	22564.8	27801	28131.4	27679.7	27365.3	37629.1	31626.7	35048.6	31403.7	25956.7	28475.3	30761.3	29788.9	32890	29542	36677.6	43209.2	21679.5	37335.8	29515.8	33775.3	4977.58	7725.94	17675.5	4331.95	22043.8	4696.41	13231.9	12718.7	21052.6	26935.8	18969.3	32545.2	39323.6	35146.9	34556.4	40053.1	40053.1	30099.9	37303.6	25297.4	26708.6	25621.1	29820.5	39732.4	39812.1	39732.4	33285.2	29815.6	17286.8	32451.7	30326.4	35757.2	30067.7	31660.9	30999.5	33941.6	NSP14
LMYKGLPWNV	23286.3	18793.8	24652.7	6.76	7.25	31.55	12.92	1915.94	10.02	98.04	6721.21	7772.14	17365.9	2438.57	4099.83	1091.76	30508.4	27420.7	4384.67	4384.67	2430.59	4094.68	1738.65	3152.09	1018.26	1213.53	9608.68	9222.23	20931.1	18865.7	1454.24	18865.7	28870.2	24458.7	6158.23	2010.46	22787.6	3818.92	2851.68	11150.2	24146.1	3818.92	26753.7	19185	27583.8	11427.5	20423.5	30943.9	30598	36155.5	36043.8	19630.1	19339.6	19705.2	17444.6	27176.4	20669.6	25293.6	19812.5	16051.7	26363.2	27800.4	30355.3	27804	26060.6	27973.3	26525.7	9679.53	15051.4	14435.9	19618.2	18707.5	23832.8	14373.5	18675.4	4918.37	18471.2	27898.3	28543.5	11792.9	13523	8511.24	20275.5	22249.1	9882.72	14142.3	23696.3	23696.3	18803.1	20865.8	9578.47	12284.3	12894.5	15872	31011	31016.3	31011	10323.1	6739.41	6932.59	10284.8	7971.69	17148.6	11907.4	9094.5	8827.5	6415.87	NSP14
MYKGLPWNV	33987.9	21134.3	34714.5	11441.8	4571.27	4162.18	6909.61	31701.7	9530.61	8435.7	27936.1	21248.7	26167.4	128.36	176.93	26.24	27073.7	29999.1	4480.68	4480.68	485.35	4139.05	490.45	2729.83	87.19	5321.62	3046.7	3878.38	23113.1	16719.8	2784.78	16719.8	30470.5	25036.8	7979.8	16364.9	17098.3	25414	16926.4	27506.3	23996.9	25414	22066.9	13255.1	28878.4	18186.5	23442.8	28605.9	30708.1	35329.1	32253.5	26200.8	18306.7	17780.2	15569	33604.7	26682.6	31221.7	26899.7	20152.8	31768.3	34738.9	35056.1	32301	32499.8	30167	33445.8	16922	27418.3	24166	31205.5	24927.3	26435.2	19932.3	19394.7	16820	23179.7	32571.2	30376	24456.9	22352.7	22483.6	16040.6	26001.2	17125.4	17691	27601.7	27601.7	21888.6	32985.5	901.69	1313.91	1075.2	6565.88	32659.5	35434	32659.5	10773.1	5259.34	324.74	23180.7	17611.1	30432.3	7823.77	9594.76	6092.29	19623.5	NSP14
YKGLPWNV	38954.3	31243.3	39710.1	26053	21008.5	19621.2	18671.8	44126.2	27536.6	34514.2	41736.1	41749.1	43053.3	13961.5	17647	9277.07	42951.4	43211.5	33878.9	33878.9	20864.6	25817.8	15552.7	32594.2	15167.3	36040.3	34191.2	35321.5	39985.1	42170	28874.9	42170	38048.7	33735.9	19434.6	23257.6	23599.3	35906.8	14881.4	42575.3	29720.3	35906.8	29156.5	25360.7	38882.7	20571.2	30203.6	41446.2	42194.6	44551.3	42836.8	25553.8	21659.1	16507.5	12551.2	35512.7	23250.8	31128.6	27225	18607.6	36790.5	38172	37875.4	37479.5	37208.8	37699.6	44225.2	14613.6	31894.3	24904.7	29947.5	31276.1	36279	25196	29511.3	19321.2	37214.9	41077.5	42332.8	39068.7	40068.3	36872.6	21978.1	42768.7	29677.2	34899.4	40774.6	40774.6	30401.7	36634.4	12133.9	17778.5	20269	22235.7	39488.1	38330.9	39488.1	28239.4	26608.5	21492.7	27587.9	28460.8	33243.4	28712	27786	27064.3	32422.2	NSP14
LMYKGLPWNVV	32394.8	26843.9	33312.9	71.75	135.64	748.09	156.62	11654	197.01	1707.35	19535.8	24980	32554.7	7125.22	10477.1	4279.72	37938.9	36034.8	19419.5	19419.5	5731.7	10119.6	6158.57	13269.4	4811.94	7575.37	22086	23180.5	32350	35244	14998.4	35244	27248.6	21994.5	11958.6	7507.97	25750.6	3734.26	1604.14	14576.4	25317.9	3734.26	30444.8	21682.8	36616.2	19967.5	28412.2	33353.3	32213.4	38615.7	37771.8	25774.3	28945.9	25231.5	20889	29621.1	26537.8	30409.2	23100.8	18878.5	33852.9	36270.3	36908.5	35516.6	35548.5	34329.1	32440.4	17249	20639.4	20745.8	20203.9	23064.1	30215.4	18311.4	25581.7	6817.74	24009.6	28950.3	30600.7	25395.6	26278.9	22573.3	27422.5	25741.7	23094.4	16001.8	23854	23854	28731.2	32129.5	21719.9	22802.4	21106.4	24713.6	37148.1	35864.9	37148.1	16894.8	13062.3	8686.99	20488.8	17604.1	27022.2	19611.8	21788.4	17850.3	16840	NSP14
MYKGLPWNVV	31759.7	19226.9	32280.1	18763.7	9928.48	9182.8	12766	35815.2	18528.1	16441.4	28959.4	25794.1	30098.3	510.66	593.95	135.65	31207.2	32656.3	7848.61	7848.61	651.86	5047.92	1020.65	7197.67	490.19	14177.7	8777.41	9759.35	26450.3	23369.1	7580.95	23369.1	20961.7	15684	6763.52	17984.1	18024.6	18247.3	5333.72	30652.3	20441.2	18247.3	25961	16439.5	32107	16809.3	23590.1	31955.1	34163.8	37702.4	33681.2	25333.3	20563.4	16152.8	11735.4	29322.6	23686.3	27823.9	20681.9	15152.5	28669.8	30921.5	31990.8	30647	28987.6	26950.7	34455.6	12508.4	25348.1	16946.4	19940.5	27735.2	28027.2	22018	25467.7	16591	21711.2	27561.4	28630.1	26571.7	29418.6	24676.2	19816.4	27026.6	23371.4	22384.6	31952	31952	23607.2	34338.3	4500.26	5692.7	4644.66	11188.1	36634.8	33882.9	36634.8	15385.8	10038.1	606.46	27364.4	23782.8	32079.2	13401.8	18738.5	11945.6	29542.7	NSP14
YKGLPWNVV	33994.9	25338.8	35091.8	24150.8	17612.8	10006.9	9415.61	42841.4	25458.3	30321.2	40692.6	40867.4	40697.5	23132.6	26828.5	22810.8	40945.3	40210.3	31799.9	31799.9	18501.2	19631.8	12266.9	36624.9	19649.9	31966.2	39481.7	38726.9	35226.8	40534.4	23261.4	40534.4	24527.9	16586.2	14189.5	12834.5	9581.17	23026.7	807.48	37006.9	13320.4	23026.7	25478.1	15908.6	34668	15103.1	22021.4	31123.9	29833.4	36685.1	35847	16847.9	12842.2	2034.89	2059.07	16274.3	11629.7	18444.7	13954.1	7881.29	31574	32182.8	33362.4	31562.7	29664.7	27911	39169.4	7113.36	12223	10487	12146.3	27680.6	31188.3	21473.9	27813.9	11995.6	21255.2	26946.9	28580.6	40777.2	40373.3	36678.8	11092.2	30625.5	18945.9	15078.1	17198.2	17198.2	25056.3	28305.8	6552.75	8722.31	8515.29	12212.4	23814	24181.4	23814	11483.4	7099.29	8053.52	17465.4	18698.4	23190	9946.22	14556.2	9949.34	20545.2	NSP14
KGLPWNVV	40985.2	34756.6	41907.5	28846.2	31686.6	28707	21612.5	44028.5	30411.8	34291.2	37209.6	37973.4	39103.8	28838.1	31193.7	24372.6	44925	45597.8	40304	40304	11133.5	15039	13510.7	28264.7	17395.4	26518.5	40853.2	40470.4	43304.2	43950.9	35879.2	43950.9	31653.4	24838	29473.7	20199.3	33824.7	34648.1	18030.7	27527.4	39899.2	34648.1	38812.9	36418.6	43008.2	31619.8	37930.3	41041.5	41714.4	44096.7	42616.8	28403.3	38603.5	36662.1	31304.2	38674.6	29080.6	34219.7	31813.7	20822.9	39086.9	40850.5	40187.7	40273.9	40221.2	41191	43149.9	24515.2	33465	31026.4	34721.3	24568.8	30043.9	28405.8	26319.9	12835.9	35230.7	36955.7	39623.8	23946	22610.7	20221.4	39160.5	32148	37244.7	28427.6	33735.1	33735.1	30579.8	31041.8	31726	31478.8	35226.8	31007.6	34897.6	32694.8	34897.6	34351	26702.5	20700.7	17928	24869.1	24799.3	17177	19224.9	27411.2	29717.7	NSP14
MYKGLPWNVVRI	31883.3	22283.8	32432.7	4154.75	1153.13	4307.74	6628.41	13359.9	3565.23	12301.6	28136.3	22613.4	27672.2	283.58	339.19	71.4	33304.3	33907.9	15164.4	15164.4	4708.82	12792.8	3319.05	487.79	760.31	17037.4	582.8	672.43	27136.2	10839.8	5549.24	10839.8	33427	29162.2	15311.4	24932.7	29717.4	24157.1	22219.8	30508.4	32948	24157.1	33021.9	27133.2	35039.1	21474.8	29104.5	37513.2	37682.4	40642	39174.1	29100.1	27444.4	29370.9	29142.6	37249.5	34413.9	37111.5	32041.3	28384.6	33691	36155.2	35379.2	35309.7	35294	37238.2	39351.7	22578.7	35553.1	29182.7	35191	29297.6	29609.2	27615.7	28057.2	22686.5	34532.5	39221.1	39315.5	25108.4	24646.3	22424.1	33701.6	12294.4	28816.6	29628.1	35558.9	35558.9	26524	32640.4	11388	15557.9	10052.1	21064	39403.2	36180.6	39403.2	25054.7	19027.2	3000.55	30869.7	31742.2	34572.1	24222.8	26086.8	20474.2	24210.4	NSP14
YKGLPWNVVRI	34443.3	28639.4	34616.6	2295.97	846.89	3224.43	3706.08	8214.49	2081.04	7087.85	34735.2	32931.3	35936.3	14462	16631.3	10328.3	38247.2	36204.1	31488.7	31488.7	22825.8	25006.5	17832.8	14949.6	15367.2	26238	25676.3	19353.6	35013.3	26721	13245.8	26721	36814	31482.2	26351.2	23509.1	29012.4	27491.4	10370.6	30728.7	30358.6	27491.4	36239.4	31796.5	37020.9	19512.4	30106.1	40073.9	39163.9	42439.6	41560.3	28470.1	23807.3	20874.6	22828.8	31799.2	28625.8	35796.3	31376.8	22358.5	36610.2	38130.3	37702.4	37539.2	36975.2	40267.8	38453.9	18581.7	27749	25151.4	32701.5	32328.6	30999.5	29745.4	32492.4	17457.5	39143.2	41343.7	41721.6	25484.2	24008.3	21803.2	32060.1	7706.57	27342.5	28867.7	32315	32315	30184.3	27725.9	14916.2	22894.3	16138.8	23406	35310	33261.8	35310	26367.5	20603.3	14934.8	27696.8	30033.5	30158.9	27407.3	26612.2	23899.2	16049.6	NSP14
KGLPWNVVRI	35515	27475.9	35849.7	2385.28	787.3	3401.5	3515.78	9643.26	1670.84	7652.23	21392	18602.8	23705	7789.65	8455.98	4550.69	39109.3	38969.5	29858.5	29858.5	5368.63	10051.3	5911.9	2668.53	3168.37	3202.35	26409.4	19261.3	34457.1	27722	15453.7	27722	30468.8	23398.4	29120.3	8082.24	33764	19393	13273.9	6772.82	38828.9	19393	38791.1	36666.1	36684.7	22499.2	32596.6	40431.1	37441	41903	40949.2	24586.9	29100.7	33111	34606.5	33021.9	26607	35015.6	30814	22954.1	33888.8	35518.1	35960.8	34795.8	34438.1	39254.7	38062.3	17928.8	25236.7	25421.1	32885.7	25064.5	22880.5	24364.7	22539.2	7768.01	37444.7	37636	39545	3967.98	2682.25	2363.27	38260.1	6351.78	25432.1	22960.3	25496.1	25496.1	26195.7	23478.6	20367.9	22721.1	22043.1	23680.4	30872.4	28180.2	30872.4	26424.3	17670.5	13627.7	8191.76	14739.2	13143.4	13575.4	12206.9	17961.4	13233	NSP14
YKGLPWNVVRIK	37457.2	25590	38255.5	16151.5	8506	15864.4	18715.5	27089	14703.1	29088.5	10909.9	13134.6	18297.8	32870.4	34104	29305.8	41691.8	39632	30060.8	30060.8	11083.5	20146.5	21067.4	9673.46	23774.6	39213.1	16364.9	11058.9	26000.3	7788.89	29601.2	7788.89	22766.6	18848.5	28660.5	36200.2	37272.5	33138.6	22016.9	41014.4	34342.1	33138.6	27294.3	22313	32081.6	4576.32	13827	20132.8	38839.4	41435.9	31943	37167.4	38232.3	36592.4	31671.9	39750.1	35804	37750.6	34753.6	32610.7	36011.1	36470.6	36843.1	41278.4	35396.5	38718.1	42404.3	16841.3	41142.9	35034.5	35727.8	33425.2	37555.8	36817.2	35200.2	35713.5	13361.6	20013.6	20390.2	34827.4	39736.7	33812.6	30023.1	28319.5	37330.2	35036	43307	43307	35947.2	40124.3	31605.8	31301.2	28947.5	37839.7	43792.4	41985.1	43792.4	33335.3	33224	24589	40686.5	34357.7	42303	34348.8	35995.5	33992	36518	NSP14
KGLPWNVVRIK	40604.2	32586.4	41403.7	20583	16487.7	25786.5	24130.4	33209.7	20077.5	30700.5	2913.62	3904.4	4824.34	30394.1	32158	25622.5	45072	43620.2	33764.7	33764.7	1860.05	15894.5	17728.1	2387.4	15735	25728.3	28299.6	21841	32933.4	20232.6	38075.9	20232.6	24450.8	20940.6	35374.3	33176.2	42507.2	33826.9	28423	33144	42548.1	33826.9	36378.8	35310.4	40879.7	22227.5	29910.6	35510	44271.6	45873.9	39990.3	37700.8	41585.9	43113.5	42369.4	42068.8	35660.6	40810.4	38008.4	34124.3	38880.2	39187.2	39400.2	42499.8	38496.3	42149.9	43970.4	25174.8	41444.4	39290.8	40307.9	38613.1	38979.2	39202.1	37298.3	29484.9	32559.3	28073.3	33025.5	22785.3	26709.2	20940.2	42014.7	32216.9	40337.6	37515.2	43905.3	43905.3	37328.2	39838.3	37945.1	36783.3	36062.2	39876.7	44724.2	42540.3	44724.2	38184	38206.3	30522.3	36528.7	30375.3	39325.3	34864.7	33880	38174.1	38552.2	NSP14
KGLPWNVVRIKI	38041.7	31135.3	38534.2	19941.4	15990.5	21752.6	17262.1	36012.6	22241.4	29930	23268.4	23546.2	27182.3	8413.09	10424.5	3473.58	43665.5	44208.4	32778.4	32778.4	5323.11	13695.4	9298.88	11633.5	3326.99	14074.5	33084.1	29992.9	39671.4	34258.9	29835.6	34258.9	23158.4	16474.2	22713.5	17929.9	37200	32357.7	22338.6	18416.5	41188.3	32357.7	36674.4	32009.1	37776.3	22654.3	30833.3	35768.4	35164.8	40306.6	38150.1	31542.2	34447.8	36956.4	35711.2	38972.4	32126.8	37521.3	33964.1	28348	36125	37722.8	37550.6	38275	36881.3	39591.7	44114.8	24775.7	34032.1	32003.2	37957.4	17650.2	20496.8	27633.3	16478.1	16114	21069.5	27802.2	27172.3	11817.3	9916.24	9002.76	38173.6	34948.2	38206.7	33226.6	37438.6	37438.6	32674	34059.4	34083.3	34331.7	34525	33969.6	38992.7	37173.4	38992.7	37224.9	33122.1	24391.1	21480.4	27858.2	26631.5	29322.6	27251.5	32681.4	30573.5	NSP14
WNVVRIKI	37966.9	30586.1	39064.5	37796	31600	29927.8	31723.3	46052.5	38636.9	40707.6	41303.4	41923	41968.4	18545.1	20740.4	13766.4	40696.1	41778.1	35916.9	35916.9	24261.3	31950.3	18905.9	33987.9	15235.4	38834.8	37323.3	37758.8	37542	40914.2	27590.3	40914.2	35445.9	30293.6	4092.47	29100.1	20454.9	34939.1	25130.4	35175.4	37725.7	34939.1	29804	25535.8	43533	29598	37319.3	41922.1	41635.9	43753.5	42213.8	17658.6	33128.9	28811.9	29147.4	37633.1	22444	34464.9	30056.3	14598.5	37108.7	39733.3	38088.7	38514.7	38949.2	40240.3	44768.7	20335.5	37436.2	27526.8	33887.3	24253.2	35269.6	18821.2	24838	13894.3	39205	40213.4	43100.4	35832.7	38046.7	33373.6	37483.6	40635.9	32591	33973.2	36884.9	36884.9	31964.5	35077.7	27476.8	31994.6	34742.3	31635.2	37426.9	36453.7	37426.9	28564.2	26225.8	24602.1	19876.7	26745.9	24806.3	24907.9	27712.1	25911.6	35783.9	NSP14
WNVVRIKIV	34955	26637.6	36239.7	28618	18976.4	11326.9	15173.2	43880.1	30204.6	33878.2	40791.4	42644.4	41817	34970.1	38015	34362.5	32803.6	30842.3	35498.9	35498.9	15547.1	26507.9	16237.1	35428.7	27585	38781.5	32687.7	33246.7	27544.1	36585.2	11004.5	36585.2	31708.9	26510.2	1012.53	25223.3	7624.87	28156.1	14838.4	29692.6	29801.4	28156.1	27613.6	18394.4	42516.8	25583.1	32876.8	37900	37112.3	40278.2	39938.9	13570.3	33128.6	18739.8	16690.7	32963.3	16144.2	26244.8	21016.7	7598.85	33946.4	36676.4	36870.2	34413.9	35625.5	32460.4	39534.3	17389.6	33591.6	20410.2	23402.2	23202.3	35405.7	17362.1	23306.7	12567.9	28356.9	32186.6	36893.3	33511.4	35933.2	31760.7	30123	32423.2	19998.8	18690	23695.8	23695.8	28777.9	31562.7	8697.34	16029.3	20409.4	20068	31935.1	32564.5	31935.1	12424.5	8021.61	14533.1	9325.28	13616.9	15855.1	10813	15508.2	9606.29	26853.7	NSP14
WNVVRIKIVQ	39297.6	30383.6	40509.4	38042.9	32785.9	29245	31178.8	46567.6	39992.1	42811.8	32913.1	32505.8	30306.4	43437.9	45063.2	44397.3	42332.3	38449.7	36197.4	36197.4	27939.4	31578.4	28584.6	31172.8	38282.4	43256.4	32607.6	27755.9	24269.7	16216.9	32367.5	16216.9	37013.7	34775.4	18619.1	43141.5	34897.6	30248.4	31073.1	38902.9	37779.2	30248.4	33006.2	29366.4	45414.2	30933.5	38490.9	36478.5	44177.8	45444.7	40283.9	37010.9	42807.6	37970.6	35781.2	42285.1	37660	41632.8	37116.3	30779.6	39967.4	41170	41027.7	43471.8	40732.7	42070.6	43325.3	25509.3	44266.8	39674.9	38535.5	43268.2	45156.9	40648.6	43065.9	38647.4	39717.8	39596	42029.7	33751.9	40714.2	30402	41090.8	46518.2	38984.2	36884.9	44658.9	44658.9	40862.9	44873	38189.8	38912.2	39292.9	42577.1	45654.1	45038.9	45654.1	34307.5	37104.7	35087.6	40331.9	33150.1	42845.2	37123.2	39494.5	35796.3	44846.3	NSP14
VVRIKIVQ	45027.2	41091.7	45728.3	42874.4	41926.6	41332.9	40688.7	47613	43590.9	44851.6	31149.5	36741.9	36888.1	46116.3	46853.6	45950.5	46242.7	44244.3	43866.3	43866.3	6084.52	27466.4	30916.5	30165.4	39986.4	42971.9	38621.9	34915.7	37411.1	38359.1	45076.9	38359.1	33402.8	30225.9	15024.6	46405.6	42144	32055.2	33595.3	38052.4	44283.6	32055.2	39991.2	37643.7	48180	41006.4	44564.3	44274.5	47721.3	48350.8	45193.1	44063.3	47969.8	46528.8	44923.5	46483.5	44039.4	45877.9	42951.4	38351.7	45698.1	46706.3	46234.2	47574.4	46486.5	46251.7	43354.8	39097.9	46705.8	46987.2	44387.2	44874.9	47181.2	44429	45194.1	42752.1	44995	39665.4	44787.6	36649	42882.2	40014.1	46564.1	45260.2	40708	37529.4	45902.7	45902.7	42957.5	46333.4	41384.4	39233	39402.8	44168.7	47565.2	46694.2	47565.2	35764.5	35212.4	32728.1	40248.2	30182.1	43927.1	31191.3	35321.1	36847.4	45375.4	NSP14
WNVVRIKIVQM	37256.8	29280.8	38247.6	35187.6	28077.9	23424.3	26593.8	45011.6	38431	37248.3	35588.9	39724.3	39355.9	39018.4	41955.2	38030.6	34441.1	28602.8	32653.5	32653.5	11251.1	25258.3	19443.2	28512	29625.6	36413.9	31905.7	28658.6	23355.4	30618.2	25283.4	30618.2	18428.9	14254	1796.34	40662.2	25055	17226.5	17012	22104.9	33142.2	17226.5	31753.9	24613	44252	28419.9	38920.2	34385.9	39420.3	41158.5	37265.6	28601	39663.7	33170.5	37700.4	38828.9	29255.4	40209	36777.7	19317.8	39256.8	41782.6	41106.8	42105.7	41105.5	43411.2	38483.4	23459	38373.7	40010.2	39447.6	39569	42743.8	36665.3	38898.3	34208.2	40092.1	37149.3	40468.7	33042.6	36150.1	34361.8	41983.3	39590.4	28466.1	24402.2	34439.9	34439.9	35510	40111.7	30612.2	29373.1	29728.3	35220.8	41422.5	40853.2	41422.5	24758.8	25767.8	22169.4	31309	20885.9	34938	25649.3	29962.1	26197.7	36658.6	NSP14
VVRIKIVQM	35237.5	28211.3	35677.2	23368.1	15321.4	10884.3	13776.7	37399.7	25529.7	19255.5	15365.4	23984.4	23976.1	24820.5	29086.3	19654.3	18467.4	12815.2	19976.8	19976.8	243.83	6801.09	5726.67	9260.32	7349.07	6097.04	21804.7	15280.3	10079.4	23285.5	20239.6	23285.5	1846	1051.98	222.53	30761.7	8072.11	2155.41	2507.6	659.79	26614.8	2155.41	26659.8	17400.3	42767.3	26772.8	38462.2	18717.5	27878.7	31860.2	25059.3	24874	42637.5	33806.4	33637.1	33350.1	26959.7	37126.8	31884.7	13592.5	38289.9	41244	41115.7	40129	40226	40096.9	15113.7	20002.5	28669.5	38195.1	34478	25950.6	36498.7	27175.5	26271.2	21329.8	30221.6	19931.9	27116.5	11134.1	10936.7	21845.3	37913.5	14400.3	4070.57	1616.01	5620.54	5620.54	26480.4	28309.7	8520.18	5184.48	5519.18	16182.3	29931	30228.5	29931	2791.3	1155.74	3076.19	6881.33	998.42	11800.9	943.94	2115.37	1906.94	10252.7	NSP14
VRIKIVQM	42076.6	36244.8	42545.3	38976.6	36199.8	34121	33944.2	46052.5	40554.2	39324	38195.1	40294.4	40577.4	34258.6	38589.8	31422.7	40780.8	37638	36551.2	36551.2	15796.6	27036.2	21126.1	32976.2	23008.5	38810	37640.9	36910.9	32783.4	41788.9	40482.3	41788.9	25617.5	20247.3	3170.46	36612.6	7305.86	27131.5	5145.08	29477.5	17816	27131.5	28649.6	22803.1	21729.5	2337.53	13098.4	38924.8	41324.4	43787.6	40548.5	27371.2	27218.5	15665.2	19240	37612.8	27740	36347.3	36493.1	21138.7	40476.6	41741	41779.9	43272.4	40595	43215.7	40160.3	15764.1	29383.3	34967.9	35722.3	35776.9	42825.2	33624	38386.9	26526.6	42918.9	39751.3	42259.1	36816.8	38978.3	38098.5	19206.8	36463.5	28416.2	21360.5	33135.3	33135.3	31917.5	39290.8	2330.33	2465.74	2966.94	20198.5	39928.1	40151.6	39928.1	22244.1	17225	7954.63	30213.8	21171.4	34867.4	18460.2	21604.6	20551.6	34210	NSP14
WNVVRIKIVQML	35292.1	27101.8	36221.7	30407.6	19540	15315.1	21165	43267.7	34445.5	32946.2	37015.7	39900.9	40132.1	26337.5	33066.6	26301.3	37182.3	34544.4	33519.8	33519.8	19145.8	28788.2	18063.3	30648.4	19917.2	36197	33232.3	31689	28271.2	34480.2	17447.8	34480.2	28543.2	23961.6	4675.11	32153.5	18005.3	26202.5	15528	31674.6	25706.6	26202.5	33555.3	24849.8	9030.37	454.89	10553.1	39632.8	38868	41488.4	40370.3	22989.4	17527.7	8683.6	18336	31208.9	21487.1	35514.3	32425.7	16263.4	35296.7	37153.7	36843.1	35626.2	35565.4	40263.4	42530.2	13716.1	27408.2	31359.2	34928.5	39806	40185.1	33795.4	38487.6	27001.2	41782.1	40864.2	42929.6	32377.3	34801	30014	21942.4	40199.9	31162	32695.9	36387.9	36387.9	31169.7	37164.2	10432.8	13958.2	14580.8	27263.6	39764.7	38760.5	39764.7	27154.7	28550.6	18747.9	31139.7	29133.8	33751.2	32475.9	33539.7	28347.4	35245.9	NSP14
VVRIKIVQML	37759.6	29659.6	37854.9	11420.6	4649.09	3412.08	5115.83	32862.6	17126.7	13291.6	24259	28183.2	27645.9	16753.5	24433.1	16706.3	23307.2	20345	29011.1	29011.1	1465.24	15711	7769.7	16709.2	8335.89	11632.9	29737.7	25382.4	13465.6	25721.3	5162.93	25721.3	6545.38	4443.7	1299.48	24749.7	16490.1	8489.81	9350.54	5056.45	26753.7	8489.81	35176.9	27293.4	8703.74	387.71	7644.2	35848.2	34677.8	36377.6	38353.7	23815.5	16970.1	13790.7	20345	31592.8	24197.9	35444.8	32453.4	17684.5	33242.7	36467.1	36148.1	34978.8	34585.6	39617.4	29656.3	14231.5	21802.8	29260.8	34001.6	31156.6	33288.1	28058.5	30466.5	20139.5	38054.9	32525.8	36630.8	13362.8	13286.4	15220.7	22140.1	23133.6	13660.5	13976.8	18306.7	18306.7	29034.7	31966.2	1961.64	3834.9	5724.26	18453.6	34291.6	35698.4	34291.6	13210.6	10925.5	10277.5	13118.5	7475.14	17998.3	13190.9	11650.5	12598	14002.1	NSP14
VRIKIVQML	39965.3	32837.3	40202.5	25150.3	18902	14479.2	14072.9	40988.2	27410.6	25587.5	35929.4	36227.6	36937.7	10401.4	17336.4	7959.88	33404.3	32704.4	28435.3	28435.3	22696	22717.2	9474.27	28468.2	4576.96	19979.4	34477.6	34796.5	27534.6	37093.4	25174.2	37093.4	28958.1	20662	10971.1	18989	3371.49	23277.2	2093.71	20880	12757.8	23277.2	26490.1	16052.2	3791.66	122.6	2905.91	34761.1	32663	37620.1	38065.2	14179.5	4566.08	1385.75	4805.95	21688	14438.1	27874.8	27544.1	10250.9	31396.2	32307	33309	32160.1	29382.6	36615.3	36865.8	6324.89	9411.03	18692.6	26521.4	29794.3	35856.3	26902.9	30885.7	15802	37923.8	37594.5	37918.4	31037.5	27588.8	27129.7	7067.48	26884	12152.2	10679.8	16080.8	16080.8	23358.2	30647.7	45.95	102.54	212.46	6755.33	29518.1	33293.1	29518.1	8095.37	3035.45	2012.92	15348.6	12280.9	21126.1	9693.05	9427.95	5931.57	12030.7	NSP14
IKIVQMLSDTL	35230.3	31001.2	35401.8	15431.2	6596.64	6479.71	7954.11	36330	18737.5	22224.3	34580	35768.4	37218.1	26036.3	30772.3	23561	40003.8	40346.3	35497.4	35497.4	23867.4	21426	15848.3	32340.5	14847.8	19205.3	40737.6	39333.4	34534	38696.4	27756.2	38696.4	27184.4	21585.2	19421	29195.3	22653.8	16182.9	1749.67	18329.1	22819.9	16182.9	32643.9	28618.9	37008.1	20452.7	31562.4	33325.6	31209.9	35305.8	34961.4	21243.7	15281.8	11499.2	25734.1	25730.5	23181	35896.3	32242.7	17835.5	36441.1	38120.4	37784.9	36712.5	36354.8	41417.6	39975.6	12318.9	17287.3	26770.2	32331.4	33686.6	31124.6	29932.6	32508.6	18709.2	42383.6	41253	42753	25880.2	22063.1	20922.5	36038	31579.5	30501.2	22078.4	24581	24581	32751.1	29673.4	31602	30207.5	26522	30925.8	32615	29739.6	32615	26460	26887.8	20451.6	27800.1	25841.6	29922.3	22443.5	25132.6	25094.8	25040.3	NSP14
KIVQMLSDTL	31419.6	26166.8	31017.3	2136.62	444.17	462.22	632.68	26750.8	2954.38	6098.16	20160.7	21618.4	26113.1	17244.2	20538.7	11709.6	24894.2	26754.3	28954.7	28954.7	5582.78	7273.69	4318.52	17631.2	4284.31	1737.15	37360.1	32634.4	20168.5	32061.8	13578.7	32061.8	7786.7	4313.05	14012.5	14245.4	30584.8	1833.06	4617.65	2504.46	29833	1833.06	37159.7	32969.8	38213.3	21543.9	35682.2	30350.4	27800.1	31449.6	29844.7	20608.4	26006.5	23675	36268.8	25741.9	24514.9	36557.6	28699.9	16674.9	30910.1	35417.6	33255	31592.5	33372.8	38934.9	27780.5	13759.8	18747.3	30510.1	32093	35279.1	28668.5	32192.9	31883	20274	38941.7	35241.7	37886.8	10692	7166.04	5468.18	42080.2	18177.8	16942	12463.5	12255.6	12255.6	27187.3	20500.1	33822.9	30757	29743.1	30760	26290.2	21538.3	26290.2	15160.1	16914	11923.1	10996.8	10957.1	14458.1	13097.7	15923.9	16503.3	11733.2	NSP14
IVQMLSDTL	23699.9	18129.5	22235.4	3697.91	482.31	455.55	1074.32	21224.4	2937.14	5255.87	30550	25135.9	26220.4	8203.74	10302.3	4091.23	28254.6	31834.4	18707.5	18707.5	11313.1	9829.29	4263.32	23793.9	2260.09	1668.69	31349.3	29132.9	21067	23069.4	5582.12	23069.4	9601.82	4432.32	8666.99	15129.6	13180	3713.18	1394.41	2205.92	17469.7	3713.18	25698	18586.1	39610.1	26999.1	35773	8530.14	5030.47	8550.93	9626.06	10758.1	12675.5	6221.52	25050.9	18220.7	20718.9	34205.6	23648.9	10888.8	31053.3	34754	32285.3	29544	32436.2	37640.5	24857.8	9617.42	12901.2	28088.2	31650.3	17313.2	10226	16395.4	13279.1	10195.1	28896.5	30975.8	31390.1	16002.6	7421.15	6990.44	35934	5027.16	7081.64	982.2	553.89	553.89	16442.5	5599.84	23738.9	16995.2	13244.3	15554.9	4608.52	3987.18	4608.52	4994.95	3577.67	1755.99	6292.81	4954.47	6725.06	817.62	2490.51	2859.62	1904.84	NSP14
VQMLSDTL	34884.3	26917.5	35465.1	14599.4	7391.82	5101.23	3853.87	37732.6	14872.4	20868.7	38340.9	37253.9	36971.2	19970.3	22390.7	16012.9	40809	41512.7	35606.6	35606.6	27016.1	16791.5	9975.43	34132	10503.8	18882	40127.7	40401.8	36290.4	40916.5	32151.1	40916.5	24039.2	17446.3	11553.8	8683.52	11352.3	2438.6	172.51	27498.5	13986.2	2438.6	13671.5	12232.8	37275.3	19955.6	31617.8	26623.2	21223	27587.3	28974.4	2072.91	5436.38	2481.98	16693.3	5375.72	3949.27	18500	9573.19	1660.89	23167.9	26233.1	23503.7	23120.6	22970	30004.6	35514.3	2550.67	2669.26	10932.5	15393	26794.8	27358.8	16127.6	24943	4984.96	40791.4	38253.9	40419.7	32829.2	28085.5	27015.5	34288.6	15647.2	24166.5	12380.3	11297.4	11297.4	22908	21496.2	29326.1	28582.1	23608.2	21914.7	18733.3	16328.5	18733.3	16571.1	16487	8899.23	23463.1	24791	24651.6	10110.3	16344.8	15845.5	19739.4	NSP14
IKIVQMLSDTLK	31976.6	21043.5	33576	28080.6	21000.5	21481.8	20735.5	42594.6	29581.7	34790.1	1767.25	1122.94	1439.34	35687.2	37266.4	33553.9	43907.6	41362.9	26244.5	26244.5	6661.62	11298.9	13796.6	6811.99	20480.6	35246.3	27463.2	20898.3	26505.6	9204.88	37636.4	9204.88	38772.2	34921.3	30204.9	36076.2	36289.6	21310.7	13618.1	36862.2	33983.5	21310.7	35323	33280.5	37104.3	10506.5	22593.6	39514.2	43334.2	45224.4	40609.5	30412.2	34439.2	33946.8	36735.6	37484	35749.8	38745.4	32929.1	29211.8	32731.3	35452.8	33256.8	38797.4	33950.8	37146.9	44051.3	9437.54	39206.3	34117.3	31051.6	42600.2	42240.3	40608.6	41554.9	33793.6	44681.6	43564.6	45295.9	32056.6	37542	27553.6	40022.4	43527.3	38353.3	37682.4	44003.2	44003.2	35934.8	39235.2	39541.2	36629.6	37160.5	41185.6	44264.9	40748.1	44264.9	36941.3	39242.8	32360.1	41068.2	33917	42630.6	37327	36168.8	38745.4	40282.6	NSP14
KIVQMLSDTLK	32859.7	22249.1	34409.8	19048	13390.7	13974.8	11823.8	41067.7	24390.3	29244	160.21	182.69	189.06	34068.2	36295.9	30470.2	41973.8	39041.2	26307.3	26307.3	1517.36	10014.4	12221.3	2545.46	14414.7	22398.7	27884.4	18832.4	21314.1	6951.97	37151.7	6951.97	34045.3	28784.2	32907.1	32591.3	42464.4	18105	14008.3	27360.8	38347.5	18105	38787.7	37438.6	36193.5	6669.2	20446.3	41216.8	44019.4	45716.9	41287.8	28016.3	39943.2	39591.7	41423.8	35909.5	34042.1	37665.7	30936.2	26310.7	31222.7	34593.4	32355.9	37458.8	33018.7	36537.8	42254.5	8148.8	37687.7	35086.1	30976.1	43869.2	43217.6	42325.4	42416.2	35175.8	45098.8	42713.2	44993.1	26173	29915.8	21839.4	43247.5	39883.6	38160.8	35951.9	41898.9	41898.9	34870.8	37978	41888.5	37952.9	38724	41924.3	44048	39996	44048	35615.4	38117.9	32000.5	37549.3	29390	39570.3	36340.6	35372.8	38987.2	36996.5	NSP14
IVQMLSDTLK	20053.5	11007.6	21831.1	17676.4	7212.09	8264.59	10135.9	37111.1	18984	25167.5	112.56	72.69	40.49	28736.2	31613.6	27584.7	39486	34248.6	13063.9	13063.9	1114.99	6206.33	6512.18	1799.83	13518.4	23645.8	11042.3	4892.57	9218.94	235.78	24585	235.78	29936.8	24345.5	26152.9	28984.5	37430.5	12795.7	10014.6	24538.2	30732.7	12795.7	31651.7	29008.6	35371.6	9161.46	18628.6	32747.2	37751	40681.2	33618.9	25252	34632.4	33768.7	35679.1	32910.3	33519	35840.4	26953	24463.5	27810	30405.3	28583.3	34240.4	28567.6	32571.2	38192.7	4885.33	36494.7	30545.4	25074.2	38031	34704.4	35719.7	34711.9	29544	38886.5	38426.8	40117.3	21567.2	26417.7	16413.5	39811.6	34641	28157.9	25946.9	34439.9	34439.9	29144.9	29347	37492.1	31346.6	32820.7	37201.6	37165.8	31051.6	37165.8	26166.8	29976.1	24429.1	30846.7	19053.8	33478.1	22710.5	23044.9	26529.4	28418.7	NSP14
VQMLSDTLK	27314.7	13602.5	28866.2	22007.1	20369.2	13743.3	11149.9	40213.4	22814.7	27536.6	696.41	258.54	97.61	25722.2	28811.9	24490.2	41886.2	38596	13485.2	13485.2	835.55	4436.54	5220.16	1675.16	8299.63	19583.9	19724.4	12333.5	18144.4	3373.98	34925.5	3373.98	33625.8	30795.3	32364.7	23170.4	34010	9188.96	3573.38	26967.6	24625	9188.96	24426.5	23046.4	29738	4131.89	10988.2	32425	42402	44962.9	34032.8	16595.1	31853.7	29545.5	26918	24790.2	25085.3	28000.8	18150.1	16744.5	21617.9	23332.2	21722	30344.5	20923.4	24092.8	37921.3	1777.11	31190.3	22884.9	15784.6	41221.7	41639.5	36164.1	38846.6	28179.8	39179.2	37476.3	39917.3	26207.6	28569.4	19147.2	31463.2	40545.8	27736.1	22935.2	37936.5	37936.5	27672.8	34493.6	32763.5	25931.2	27504.5	36931.7	40294.8	37388	40294.8	23921.9	24224.9	20215.5	31760.7	17805.8	35608.5	21773.5	22862.4	23479.8	30386.5	NSP14
QMLSDTLK	36413.9	26812.5	37422	31189.6	32712.5	34092.9	29351.8	45348.4	32386	38749.2	5611.73	2829.67	5512.73	40601.1	42015.2	40580.5	45928.1	43438.4	27413.9	27413.9	13717.3	18861.6	23452.4	13953.1	27152.6	38196	29489.6	22036.4	31023	15307.8	43073.3	15307.8	41645.4	39392.6	37134.4	39960.9	43533.9	28355.7	21659.1	40378.6	39007.9	28355.7	37916.4	36194.3	43572.1	24205.2	33667.7	40907.6	46285.3	47404.8	41757.7	36923.3	42895.7	43092	41826.9	42535.7	40992.7	41644.9	36435.5	35368.9	35460.5	37941.8	36469.8	41936.6	36928.8	38910.9	45221.5	16062.9	44569.6	40068.7	37202.8	45341	45277.8	43403.2	44278.3	40582.3	46110.8	45183.3	46375	37838.5	41162	32885.3	43826	46423.2	42460.7	40410.1	47142	47142	39364.8	44426.1	44169.7	41733.3	42352	45061.3	47432.6	45824.8	47432.6	40674.2	41989.7	35781.2	44628	37226.1	45867.5	39210.6	39385.7	42627.4	44082.8	NSP14
IVQMLSDTLKNL	31765.2	26102.6	32044.1	3981.27	448.91	3178.22	5484.77	32435.9	3427.96	10683.4	16838	13956.1	13736.3	25855.8	29798.9	23209.6	37488.1	37548.9	31036.5	31036.5	19287.8	18670.3	12564.8	22060.7	15660.4	22544.3	34485.8	30842.7	29109.9	23382	21945	23382	27322.7	21472.9	19712	26110	33596.7	14416.9	8301.78	19427.5	32576.9	14416.9	36268.4	32230.2	41174	23796	35907.6	35292.9	34578.8	37751.4	36394.6	20715.5	28050.6	29671.1	38643.2	27433.2	26903.5	37798	29137.3	18760.7	29702.6	33180.6	32846.2	31289.4	31676.3	37988.6	38428.1	12843.4	26610.2	28359.7	34320.2	36406.4	33390.9	32095.8	34051.2	21325.7	43206.9	42464.8	43941.8	26231.4	23982.3	22793.2	43054.7	28768.9	25813	22762.9	27029.5	27029.5	30490.6	28548.7	31839.5	31106.7	31906.1	32501.5	34946.3	30066.4	34946.3	25512.3	25240.2	20301.2	22739.3	20186.5	25259.9	20290	19847.7	24090.8	21599.2	NSP14
VQMLSDTLKNL	35077.4	28780.1	35172.8	3004.44	574.04	1596.47	1069.11	30304.8	2852.02	9015.54	26595.8	23427.1	24225.4	17028.9	23597.8	16631.8	38153	37765.7	30710.4	30710.4	19658.2	15406	8431.14	23780.8	7816.33	17711.3	36705.4	35526.2	31532.7	34698.8	28628.8	34698.8	30558.3	25112.2	19303.2	9877.37	24163.3	2196.99	855.55	19314.1	24497.4	2196.99	30032.5	25425	35579.6	14292.4	29893.5	35367	31562.4	37697.1	38007.6	6948.51	10554.4	13884.9	29087.2	10155.7	12382.9	27107.1	19089.1	6236.15	22079.3	24923.6	24599.9	22661.4	22707.3	31647.5	36751.1	3949.39	5978.02	15967.7	22322.2	34679.2	34542.9	24299.2	35094.8	9102.97	43973.7	41978.8	43624.9	27767.6	22868.8	21696.9	38428.1	25310.8	23526.4	21070.2	20957.4	20957.4	27901	26892.7	25986	27682.7	25787.4	28341.6	31513.6	29000.2	31513.6	22405.7	22158.8	16320.5	22133.2	22224.1	25324.5	21741.8	20773.2	23194	17062.1	NSP14
QMLSDTLKNL	29538.2	24718.1	29108.3	272.28	82.48	747.51	789.97	22402	354.76	2407.22	20352.2	20191.7	28013.3	13208.3	20268.8	14843.8	32260.5	32570.9	14309.9	14309.9	16457.8	11279.2	7485.42	18776.1	4691.48	8045.25	33216.5	28580.6	24040.5	33762.5	13531.7	33762.5	24584.8	18500.8	12507.2	12634.3	29492.5	2845.49	2336.77	11487.1	24380.8	2845.49	34598.3	30413.2	36867.8	20063.6	35443.6	28480.2	27705.8	31888.8	32366.8	22531.6	16075.2	20295.1	34184.5	27822.7	26560.2	37208	29187.8	19708.2	21847.2	25657.7	26736	23802.7	23207.1	34308.3	33500.2	9348	16556.4	26249.6	32129.2	34802.2	32344	28730	31857.8	17313.4	40687.3	40089.6	40941.7	20515.2	16558	11746.9	39688.2	23906.9	22307	18804.3	23129.4	23129.4	26290	26348.1	26730.8	26372.3	26778.3	27448.3	33772.4	31794.8	33772.4	20879.8	19527	15599.4	22899.5	20504.3	25713.3	18396	17824.5	18635.4	12235.3	NSP14
MLSDTLKNL	28485.5	25030	28004.5	52.66	7.93	37.31	147.96	9559.21	23.54	303.64	20159.6	19671.6	30148.1	20011.4	22777.2	15133.7	17903.5	17119.7	16101.3	16101.3	14317.4	10911.6	4618	19786.2	5674.37	5086.02	27560.2	21651.2	11254.2	21895.7	1659.94	21895.7	12541.2	6511.05	6343.88	8804.9	15428.3	2562.73	1707.43	8036.99	16067	2562.73	28561.1	21380.9	38665	22119.8	35208.6	14863.4	13191.3	17570.4	19402.5	19766.1	17758.3	9220.73	22858	22144.9	28076.7	37036.5	25357.1	17275.2	24095.5	29780.5	28645	24318.9	27211.2	34101.8	17499.4	10027.8	13005.6	25147.6	29148	25251.2	20271.8	22779.7	20652.6	16272.2	27522.3	31867.5	30466.2	21197.8	16906.3	14253.7	32941.2	4509.47	2779	1787.11	2029.35	2029.35	13900.8	7692.82	4018.79	4787.22	5036.68	7662.59	15687.9	12492.1	15687.9	2496.77	1086.6	1940.72	4940.02	3496.85	7111.36	1693.99	2030.33	2268.05	686.37	NSP14
LSDTLKNL	18062.1	14405.6	21812.7	18297.2	5894.84	17495.5	21154.2	38972.8	16584.5	30239.9	38542.2	39756.5	38670.8	40578.3	41116.2	37707.3	42103.9	42574.8	40564.3	40564.3	32446.4	27120.9	26824.4	39704.5	34758.9	40626.7	42753.5	42057	38260.1	42775.2	35393.4	42775.2	32082.6	23020.3	26682.3	38984.2	32871.8	34155.7	27393.1	12383.7	38783.1	34155.7	39789.6	36902.9	46210.7	38092.4	43169.9	40827.1	38116.3	41393.8	37263.6	27367.1	37289	32866.1	41165.1	39602	38815.9	44689.8	38653.7	30902.1	40889.9	43492	40682.1	41528.8	42758.1	45108.6	40499.8	30394.4	41109.9	40162.5	42492	30703.8	29724.5	31436.6	31129.3	26720.1	44397.3	43464.7	45389.1	24080.9	19625.2	19215.7	45372.4	22735.1	24453.7	16078	13931.1	13931.1	17263.4	1234.63	29622.7	26789.6	29833	26521.1	10478	1441.29	10478	21458.3	15386	19020	6450.19	10031	5633.69	5914.71	6084.52	15843.8	10747.3	NSP14
LSDTLKNLSDRV	6234.73	8757.11	7842.33	14823.9	2059.81	7846.32	15648.7	37544.5	13103.7	29592.6	35052.7	33244.5	31572.3	39055.2	39854.3	37815.2	42126.7	39575.4	36389.8	36389.8	17329.7	21205.6	16070.7	20743.1	33233.4	40569.5	29272.5	23906.4	33147.6	26631	18836.3	26631	37269.7	32537.1	23834.3	26539.8	40021.1	25781.5	30538.1	25620.8	41467.8	25781.5	41279.8	37822.5	43941.8	33381.9	39557.8	41640.4	42128	44887.1	40180.7	25899.8	38477.2	37583.5	40013.7	40584.5	38779.4	40635.9	33059.8	30053	36720.9	40512.1	36215.8	37378.3	39377.2	39455.2	43145.7	30752.7	43722.7	33174.8	37163.8	35815.2	29732.5	35376.2	34231.1	30997.9	39401.5	41257	43275.2	23083.6	22990.4	18342.8	42515.4	38744.5	30226.2	32091.3	36930.5	36930.5	28780.7	8557.13	36055.1	34669.5	38539.7	33950.1	29659.9	15153.4	29659.9	30407.9	31937.8	32955.5	16985.3	20011.2	19507.7	27557.2	24629.7	30108.7	25517.9	NSP14
LKNLSDRV	39951.4	36682.8	41002.9	34007.4	17890.2	28129.9	35523.5	46467.4	31596.9	41739.2	43816	44573	46064.4	44236.7	45024.2	43414	46418.7	45591.4	43919	43919	32239.2	32663.7	26613.1	42973.8	40259.1	45770.8	44904.1	44626.1	43228.4	45777.8	39143.2	45777.8	41348.6	37726.9	29056.1	34442.2	36126.6	35887	16830.4	45822.8	36380	35887	40113	37709.4	44517.1	31837.8	37005.7	44317.1	46182.7	47380.8	45180.9	34304.2	37462.9	36225.2	30894.1	40523	37076.6	39569.8	33847.4	30636.8	40154.7	41847.7	40428.4	41351.7	40855.9	41774	46797.4	25590.6	41908.9	30336	34175.6	38524.3	40345.4	35420.6	38039.2	28756.1	43772	44034.7	45556.4	43200.3	44701.9	41325.3	39032.8	44946.4	41175.4	41995.1	45900.8	45900.8	38900	42223.9	33301.1	35332.2	37679.6	35213.1	45578.1	43298.6	45578.1	39055.2	39156.3	36167.7	40924.4	40342.8	43400.8	41241.8	40311.4	39734.6	44378.1	NSP14
LKNLSDRVVF	34376.3	24278.9	35403.8	37306.8	32640.8	28172.5	29672.4	46589.8	39264.5	40527.9	36006	37240.2	37058.5	17706.1	24202.3	19484.3	38090.3	37581.1	22998.8	22998.8	22141.1	14020.3	8287.33	30952	9634.29	26475.8	38377.8	36379.6	34786	37245.1	39499.7	37245.1	26201.1	21550.9	14092.8	32290.5	20725.8	2641.59	17.73	13944.6	5336.89	2641.59	14963.7	13417.6	30370.1	15348.7	29013.6	16975.2	33665.5	39538.2	21710	22132.9	15861.1	17247.5	23631	25088.6	22648.7	34960.7	27218.2	13419.9	24857.6	25175.1	27511.9	28372.3	21782	36506.6	36998.1	5149.26	20861.7	23218.4	25053.1	36339.1	37615.2	28013	36038	19819	40424.1	38842.3	41342.8	16065.8	15814	12639.9	35119.9	39276.8	18886.7	10630.1	29389.6	29389.6	30164.1	33383.3	23108.3	14525.8	13466.4	29316.6	37139.2	33723.5	37139.2	12502.4	17047.7	10763	30550.7	15003.6	33136.4	12390.5	18555.2	13877	36062.9	NSP14
KNLSDRVVF	37332.6	24856.5	38545.1	35032.2	33307.2	25756.4	22157.4	46011.2	37332.2	37647.8	31447.5	31517	29906.7	7483.24	12213.5	4234.13	37785.3	37863.5	17250	17250	9997.36	5031.24	3607.99	17940	1205.61	4223.05	37171.4	34577.7	35412.2	35751	39084.3	35751	20165.9	14174.5	22125.8	28193.6	23389.1	5738.02	77.91	2891.73	19212.2	5738.02	20174.7	18571	35150.7	21156.1	34200.4	20385.1	32181.7	38418.1	22975.2	10515.7	21467.8	24374.5	32547.3	24663.9	13755.1	32280.7	26248.2	7741.25	24732	25553	25693.8	27994.8	23130.4	37207.6	35782.7	3910.32	22079.1	26436.3	27077.2	38196	37601	32023	36322.2	18350.7	42527.8	38438.5	42327.7	6597.78	3492.46	3588.96	40502.4	30322.8	19960.2	6129.12	17103.9	17103.9	26506.2	25425.3	27490.8	17083.6	16797.8	29706.1	29157.5	26057.5	29157.5	16398.8	12173.5	5733.06	14151.3	7268.02	18406	3679.91	8906.85	10093.8	24541.7	NSP14
LKNLSDRVVFV	30222.6	28825.3	31201.8	124.96	51.38	764.22	711.68	16958.9	92.05	3671.12	25298.8	28451.9	34368.1	35454.7	37771	34261.2	43040.8	39068.3	30925.8	30925.8	10817.3	22638.6	16571.6	22850.8	24337.3	30685.9	32114.2	31058	32738	34727.3	9981.26	34727.3	37900.8	34019.9	16691.1	21055.3	29060.2	25047.1	4162.09	36076.2	28370.4	25047.1	34376.3	30735	40705.8	24545.2	32829.2	37863.9	41199.4	44434.8	39728.1	29497	32281.1	29810.5	27660.3	35781.9	33512.5	36944.9	30530.2	24792.8	36246.4	38479.3	38012.5	38325.9	37156.5	37670.2	41744.2	19327.9	35034.1	27013.7	31118.5	35923.5	35612	32121.5	32120.8	22185	37460.5	40684.7	41270.8	34097	35118.8	30146.5	33225.5	34688.2	25289.5	33002.2	39171.6	39171.6	29265.2	26196.3	15034.3	19776.8	24398.7	20301.2	39596.4	36562.3	39596.4	26052.4	21886	24691.4	20521.4	20917.1	27509.8	24861.9	20252.1	25152.2	17316.9	NSP14
KNLSDRVVFV	25190.3	19683.1	26504.2	31.97	13.01	146.67	192.01	10976.3	18.88	1435.93	10185.8	11507.5	20479.5	25260.2	28953.1	22457.6	39433.5	34163.1	23747.6	23747.6	972.24	8064.16	4568.01	7005.89	10024.1	8898.37	25278.5	22090.1	25192.8	26708.9	3365.48	26708.9	29885	24531.3	12313.3	6919.33	28987.3	16254.3	10099.8	24044.2	37530.7	16254.3	37614.8	32982.6	40024.1	19237.3	28989.5	40979.8	41127.7	43776.7	40420.6	15302.5	34302	31432.5	30398	32837.7	22773	31469	23180.7	16152.1	27246.8	30889.4	31459.4	29544	29311.8	30981.1	37764.1	12099.5	29349.3	21059.7	28483.6	37318.5	34523.1	31513.2	31770	17611.1	35042.9	37117.6	38539.7	18788.7	19360.1	11191.8	34066.4	24613	17525.6	28658.6	34127.6	34127.6	19235.7	16190.9	12478.5	13633.3	19991.9	11589.9	32948.4	28665.7	32948.4	20680.8	16809.3	18803.9	4008.07	9407.46	10458.3	14517	8640.5	17972.7	9165.43	NSP14
LSDRVVFV	5890.06	7958.59	8108.17	2086.12	746	5557.41	4881.89	27944.5	1093.96	17023.2	32065.6	31848.8	30406.9	35213.1	35845.9	33952.3	41639.1	39289.6	34605	34605	16700.5	23608.2	20561	31077.1	30482.4	33056.9	33654.2	34496.2	33446.6	34691.3	12054.4	34691.3	36325.7	28952.2	20113.9	25612.5	30737	32623.5	26108.8	15525.6	39711.4	32623.5	35070.2	32013.3	44251	33588	39338	37003.7	36668.5	41719.3	35888.6	25123.1	35151.4	32786.9	33772.8	38245.6	35135.9	40319.7	32241.7	28679.1	39186.8	41459.7	39416.8	39093.2	40865.6	39945.4	40390.4	27194.4	41041.9	34055.7	36729.2	19268.6	20830.1	24716	18468.4	19949.1	33517.6	38794.9	40153.8	18709.8	16376.1	10086.9	39821.1	22940.7	15286.4	17535.1	20459.1	20459.1	15522.1	607.3	15796.9	17176.4	25185.4	15750.1	8880	2163.75	8880	16311.9	7884.62	20184.3	1003.61	4102.04	2155.34	4210.1	2383.48	9819.93	5734.98	NSP14
LKNLSDRVVFVL	11854.7	12072.4	12990	2513.9	628.03	5163.54	5981.97	28614	2733.97	16329.2	31616.7	31579.5	31861.9	23920.1	28269.3	24549.7	42298.9	40079.1	28801.6	28801.6	22201	21921	14703.7	25647.4	16081.3	26307.6	33133.9	31917.8	33346.8	32706.2	18512.4	32706.2	31193	24479.4	12695.6	25854.4	22544.3	23288.3	2376.06	8170.61	21075	23288.3	25961.5	20634.1	32016.4	11175.1	25971.3	30363.2	28412.5	34882.1	32655.6	20748.5	11248.5	7244.78	18204.4	22095.8	18126.5	31686.9	27199.7	13321.2	33209.7	35176.2	33943.8	34851.9	33577.5	35585	39795.7	9252.21	16561.4	25631.9	29613.1	34545.9	30277.6	30844	32402.9	21787	39160.1	41220.4	41695	9722.88	6445.93	3938.64	29690.1	31928.5	25939	21362.9	24869.7	24869.7	24205.2	7624.3	27373.6	22041.9	23167.7	23789	17653.5	9840.57	17653.5	22361.6	24596.5	21470.1	13632.5	15280.6	15378	16114	16233.4	21613.7	12929.7	NSP14
KNLSDRVVFVL	18559	15327	20345	869.86	282.76	3370.29	3328.51	26984.2	924.81	9619.08	27395.5	26900	26899.7	15716.1	21966.9	14320.8	41492.9	39934.6	27197.6	27197.6	12391.2	14830.4	8490.83	16072.4	5391.8	10659.1	32540.2	30252.7	33622.6	34392.7	17759	34392.7	28881.5	20982.1	11609.7	20675.2	26300.2	25032.5	12662.1	4480.97	33491.1	25032.5	30704.1	26645.7	36370.1	18091.9	32948	34642.9	32227.3	37071.4	36118.4	14028.5	21153.8	18283.7	30560	24160.7	12873.5	31983.5	26671.6	10833.1	33861.7	35130.9	33811.2	33390.9	33452.3	38014.6	40060.5	8858.89	20644.1	28711	33935.8	36708.2	32913.8	33660.4	33937.6	21113.1	41637.7	41606.7	42748.4	4280.56	2025.77	1334.41	37238.6	27375.6	26185.8	23131.1	25367	25367	24750	6530.24	30672.6	23208.8	25739.2	22889.9	19890.3	11247.6	19890.3	25227.2	25441	22485.3	8622.47	12110.9	10371.2	14343.6	11991.3	22474.1	11578.8	NSP14
LSDRVVFVL	1175.78	2393.74	1400.87	2540.89	1794.98	1300.73	482.48	8705.24	3624.7	7728.03	25515.1	21181	20096	10395	12085.3	7360.53	33995.3	32218.6	17354.6	17354.6	16155.2	10374.8	6825.94	19881.2	4585.59	3104.1	29520.6	27771.5	26301.1	23332.2	6585.37	23332.2	15386.1	6884.98	10833.9	13749.1	10704.7	13322.1	2541.55	150.77	14619.6	13322.1	19543.6	14522.2	32660.9	19638.6	31965.2	6568.44	3380	8053.09	7550.01	9135.82	7414.09	1477.33	14652.9	11782.9	14159	31015.3	21226.9	9209.17	32805.7	34155.3	31491.4	28969.4	31849.5	35795.5	20767.8	8515.11	12715.9	21380.9	26358.6	15614.2	8333.28	17083.4	13151.5	9474.06	22522.3	30116.2	29786.3	1535.56	308.01	126.64	28784.2	6309.65	2804.5	510.91	343.32	343.32	6882.3	51.17	15040.7	4289.97	7319.4	8232.9	175.39	63.25	175.39	2113.38	1453.46	5411.03	222.24	409.24	263.84	194.96	308.53	1078.58	141.23	NSP14
KNLSDRVVFVLW	19591.7	13013.2	22660.7	5951.76	2953.52	11567.7	11810.6	38045.4	5535.99	25250.9	29888.3	29217.5	31625.3	6408.52	12464.2	8397.36	31744.9	36667.7	21992.6	21992.6	15717.1	15564.8	7530.75	18968	1115.75	8439.81	29151.2	28940.3	34719.8	30293	30341.5	30293	37449.9	32931.6	23436.5	25930.6	36260.5	26096.7	19235.3	4925.34	38325.9	26096.7	29081.5	26378.9	29334.7	20677.2	35598.1	35847.4	42529.2	44262.5	36378.4	18820.6	29670.8	34028.8	39428.4	37879.9	25909.9	37932.8	30111.6	17245.7	8320.84	11373.3	12559.4	22950.6	10677.8	35936.3	43338.9	10889.7	37127.6	26555.8	37512	39128.3	36851.4	34092.2	33680.1	23184.2	43374.6	43670.3	43990.4	555.89	2096.43	273.72	42121.6	41431.5	34190.8	33801.3	41588.2	41588.2	31820.9	24699.4	36376.1	32583.6	34855.7	33711.8	39185.9	31993.9	39185.9	33182.7	35345.6	29921.6	28158.8	25222.2	31624.6	31654.7	30615.9	34470.1	32933.1	NSP14
LSDRVVFVLW	3469.26	2783.07	4294.47	19643.5	14685.1	13991.8	12063.9	31200.1	23072.6	30618.9	24753.2	24261.6	22848.3	6251.62	9248.31	6688.06	23694.2	30910.8	14190.4	14190.4	9802.31	11096	5126.24	18555.2	1303.25	2724.84	27706.7	27267.2	30136.1	22797.2	22938	22797.2	32030.9	26316.7	21925.6	22331.6	33176.6	14741	9896.84	74.74	29700.4	14741	21616.5	16893.3	26081.2	23173.2	34528.3	19290.9	31889.9	37020.5	18737.7	13353.9	20499.9	27324.7	36635.6	32677.1	25307.8	34363.2	25451.4	13476.1	3360.82	5321.62	6665.59	16672.5	4847.94	30598.3	31911.2	8884.33	34842.9	18725.4	33172.3	25507.4	22296.4	22115.7	18643.5	13762.4	33666.6	37202	38299.8	21.92	41.84	7.24	41775.8	31326.3	17170.3	12044.6	24150.8	24150.8	22746.4	6063.75	32489.6	23924.8	28378.4	32125	17176.6	8427.22	17176.6	15864.2	15974.6	21553.5	11682.9	6452.56	13633	10307.9	9206.88	14392.5	13600.9	NSP14
LSDRVVFVLWA	9047.88	9400.85	13363.1	21596.6	20637.7	18222.7	14416.2	37370.2	25029.5	36875.8	31516	30969	29006.4	27325.3	31195.4	28777.3	42212.4	41960.6	31104.4	31104.4	16167.1	23353.2	21752.1	29712.2	16454	27267.2	35541.2	35808.3	37329.4	35128.7	23325.9	35128.7	38036.3	33630.9	31070.4	32006.3	34836.1	33561.8	26851.7	5673.21	37428.9	33561.8	33822.9	29390.6	33372.1	12767.5	16418.3	37069	39224.1	42886.9	37646.2	24882.9	35645.5	33350.4	24244.5	38554.3	30924.5	29123.7	20387.7	20624	25912.1	29705.2	29075.2	35339.4	28831.5	23964.4	43274.2	23159.9	42298.9	29600.9	27253	36248.4	35424.1	35625.1	33782.3	29561.5	27729.8	36010.7	37483.2	1391.99	3285.36	492.95	18214	40162.5	34478.3	30228.5	37965.2	37965.2	32604.4	18695.6	37897.1	36105.5	36145.8	36867.4	30771.6	22344.4	30771.6	32123.3	33719.1	35021.6	22745.4	21984.7	27630.7	29830.8	28973.5	33778.6	27988.7	NSP14
LSDRVVFVLWAH	7817.93	4068.67	12094.8	30444.4	29517.4	27723.2	23282.3	41473.2	32696.6	38917.2	23708.3	21887.2	18062.7	32754.7	35509.6	33677.9	40173.8	33343.9	18785.8	18785.8	24230.4	11480.5	17040	10013.3	17938.5	29277.9	14983.8	14192.9	31297.8	16580.6	34663.9	16580.6	38468.4	34971.3	32301.7	38747.1	37438.2	26236.8	23133.4	13861.3	34805.2	26236.8	24512	20652.6	37431.7	24658.8	30849	31000.2	41206.1	43916.2	33503.1	33094.5	38523.8	37640.9	36739.2	40099.9	37484.4	37353.6	33175.9	29923.2	31109.4	33296	30476.7	38978.8	31910.9	34838	40550.7	23185.5	43420.1	37285.4	35718.1	40918.7	40808.2	40069.2	39143.6	35719.7	36936.9	39906.1	41715.7	4682.96	10801.7	2436.46	33997.1	42441.4	32119.5	25369	40946.6	40946.6	35207.4	25939.6	40866.5	33796.2	34744.2	42085.2	37914.3	29729	37914.3	27743.6	29650.9	29940.7	33423.4	18217.8	36685.1	22310.8	24659.6	29764.7	34135.7	NSP14
VVFVLWAH	39193.6	27650.7	40956.8	33079.1	34081.8	31030.4	25459.1	44422.8	38082.1	37700	18511.2	21386.2	19492.8	39674	43454.4	41784.4	43452	37993.2	16136.2	16136.2	20081.7	12580.2	17683.3	10401	19316.2	30672.6	13720.4	13140.4	32327.6	18825.7	37555.4	18825.7	40406.1	37867.6	30748.7	41434.1	39290	24536.7	15883.5	30454.3	39146.1	24536.7	19005.4	18442.7	45996.2	35476.6	40126.4	29444.4	43725.6	45327.8	37501.4	37747.7	46123.8	43373.2	41964.7	41649.9	36889.7	40116	36169.6	31982.8	38540.1	39359.3	39709.7	43987.5	38868	40259.5	39103.3	23334	43583.9	41795.2	37597.3	40689.1	45889.3	37660.8	41261.4	34176	38773.9	39079.7	40410.5	31299.2	37868.4	31075.8	42267.7	44573.5	36443.4	25213.5	42459.3	42459.3	42718.3	45474.7	42544.9	38606	36782.1	46103.8	45417.6	45230.3	45417.6	27049.7	25109	25290.5	40842.2	26420	44012.8	25525.6	32347.5	28266	42867.4	NSP14
VVFVLWAHGF	25630.2	16920.2	26205.6	13823.5	9922.79	6714.88	6584.95	34020.3	21624.5	14642.8	12694.9	11877.9	11697.7	218.83	1100.08	346.41	15919.6	9995.63	904.54	904.54	10577.1	3319.19	932.29	6209.01	245.01	448.31	12480.5	10809.8	10027.9	7733.88	11446.7	7733.88	29521.6	25294.4	19002.7	21445.5	30382.9	996.97	1056.63	431.83	22816.9	996.97	15262.5	12007.6	31404	19947.2	32303.8	11916.9	32624.2	37130	19516.4	20025.7	31301.5	37408.2	40048.8	31772.8	26884.3	35124.5	26837.2	17686.6	16882.7	17831.6	19589.4	23322.6	16784	32340.5	23095.8	5717.2	33624	25638.8	30914.5	25396.7	30809.3	18436.5	24693.2	9612.01	33506	36224.8	35025.4	3539.56	3048.58	2716.51	39433.1	32491	10257	4729.4	21477.3	21477.3	28537.3	33326.3	29476.6	25913.8	21242.1	36687.1	36770.6	36061.8	36770.6	8979.03	10220.7	3698.71	23647.6	5657.21	27585	11760.1	12776.9	10474.4	22649.9	NSP14
FVLWAHGF	30688.5	20845.2	30906.4	19853.1	21098.9	15483.7	9587.91	36403.6	24177.5	22852.7	32579.4	32999	34524.2	8495.42	16131.5	7892.21	23045.9	18547.9	8614.26	8614.26	26499.9	15649.1	10302.3	27356.1	3892.21	14231.3	25230.7	23992.4	19750.3	26145.6	25623.6	26145.6	25880.5	21966.2	15045.2	32746.5	29012.1	7009.83	3156.43	4412.17	20463.1	7009.83	17599.1	13749.9	37910.6	25933.7	38520.1	10380.1	25952	31845.7	16809.1	28804.1	34273.4	31352.4	37640.5	36022.4	32457.3	41460.1	34580.7	25036	32244.1	34922.5	34427.7	36249.6	33849.2	41979.2	23432.9	16077.1	36091.4	36659.7	37887.7	24055.6	32159.1	26010.2	25971.9	21505	30721.8	34125.4	36462.7	20190.4	16250.8	17146.9	39906.5	27870.3	9098.34	1376.16	10185.4	10185.4	23952	27899.5	30641.1	24163.1	20955.6	34419.8	29497.6	29117.1	29497.6	6089.72	7475.46	4613.46	21883.1	5103.61	25984	5361.32	9734.88	9680.06	15534.7	NSP14
VVFVLWAHGFEL	29025.3	23718.6	28945.6	119.66	221.56	990.69	476.1	10381.2	349.73	564.34	18489.6	17132.2	19134	8575.67	15728	10341.1	33220.8	30323.5	8829.51	8829.51	9217.24	12468	5214.07	7432.88	3268.12	4057.33	15560.8	14984.8	20456.9	18160.1	4475.59	18160.1	20549	14290.9	9196.22	12744.7	25272.8	8800.7	5278.26	3343.59	28625.1	8800.7	27768.2	21652.8	35088.4	19543.2	30537.5	24436.5	23463.3	28903	31211.9	20049.1	26603.6	22732.7	30282.2	28630.1	23428.8	33498.4	27164.7	17599.9	28812.8	31273.4	31584.2	32055.2	30453	35992.4	30579.5	10161	17838.6	29657	31470.7	30586.4	30508.8	26098.9	28207.3	15862	31199.4	33517.2	32472.7	15382.7	13132.2	13355.9	31811.6	20012	15679.9	6898.7	9390.99	9390.99	22980	25692.7	26883.1	24477.8	21217.3	25374.4	26402.8	27187.9	26402.8	13665.3	10393.5	8913.5	10398.4	7180.95	15083.9	8798.23	10332.2	10809	7542.82	NSP14
FVLWAHGFEL	16808.2	12230.8	16125.4	5.43	7.08	42.15	13.84	522.24	7.67	21.17	14318.8	12637.2	17196.7	4285.93	9247.41	5456.18	16354	12509.2	1807.12	1807.12	9664.67	9433.97	3857.25	5047.05	2020.91	2978.65	8742.15	6314.43	7864.42	8227.29	266.14	8227.29	4855.61	2476.59	816.73	4998.52	11275.2	2396.02	1265.93	2108.35	12420.9	2396.02	17396.2	9315.19	22090.1	8006.78	22225.1	3621.72	2955.25	5380.38	9267.24	11814.9	10851.1	2876.88	10097.6	14181.2	10259.7	23439.7	17784.2	7926.61	24961.1	26487.8	28228.1	25582.6	24638.8	31377.8	12913.2	4320.71	4157.59	21186.1	20803.5	18112.2	15982.6	18407.6	16250.6	11859.7	8531.71	17436.9	14449.5	12459.6	8724.1	7266.53	16229.7	5451.34	2115.53	289.73	255.63	255.63	8750.57	7306.98	12965.2	10214	5765.72	8782.73	4202.5	7436.02	4202.5	1589.18	1308.14	1590.81	2401.36	1599.96	3894.91	1156.84	2081.65	1550.49	446.53	NSP14
VLWAHGFEL	19253.4	14894.3	18545.1	4.54	7.13	52.43	11.05	318.66	4.93	15.91	6367.12	4219.99	13263.3	1029.49	3061.54	1774.61	30186.6	27874.2	797.65	797.65	6522.97	3283.58	1680.97	1350.77	271.12	85.05	9037.8	6987.11	19246.3	20246.2	5053.06	20246.2	5190.6	1783.91	825.58	1417.14	5498.32	1274.8	83.67	1426.07	9017.29	1274.8	14015.1	7418.02	18056.1	5367.82	18797.8	5267.31	4179.73	8263.51	11253.6	3961.68	6592.93	1656.58	8200.81	9637.84	4718.1	16427.6	11800.4	3350.44	21241.2	20848.4	23285.5	20409.6	19041.8	25373	15405.8	1357.11	854.54	14862.9	14119.8	18945.9	17327.2	12974.3	15546.6	4419.82	15942.2	20393	16136	13325.7	5602.26	7936.92	12470.3	2158.07	4911.24	536.88	473.08	473.08	5572.82	3725.05	8145.36	5699.72	1716.48	5532.87	3791.95	5532.03	3791.95	2877.56	1538.91	519.11	2963.31	1815.43	4362.43	771.16	1307.33	2034.82	247.58	NSP14
LWAHGFEL	34392.3	23914.2	34185.6	378.36	940.11	6717.65	1909.31	20833.3	878.04	2286.77	32839.1	31754.5	36745.1	4873.24	5892.04	1196.88	42025.6	40933.3	15263.6	15263.6	22540.6	19408.1	8886.82	20084.5	4758.92	22515.3	27557.2	26870.9	35916.9	37568	28790.7	37568	23121.6	15743	5997.2	20017	22048.8	20258.9	9107.7	26431.2	25998	20258.9	25450.6	20297.3	38254.3	21494.3	34087	25909.9	26382.6	32471.7	30882.7	21636.4	28101	21501.5	27650.4	31056.3	23792.1	34797.6	28554.3	17523.9	34938	37105.1	35883.1	36741.1	35813.3	39235.2	35101.7	14848.7	21744.1	34505.2	35724.7	29447.9	32967.6	25045.7	29087.5	19682	36041.9	37986.6	38087	32079.2	29505.9	28987.3	32784.8	18421.3	30152.4	15780.7	22106.4	22106.4	13550.8	27762.5	27752	24997	10417.1	19733.2	30389.2	27531.9	30389.2	21759.7	17982	431.27	27792.6	25191.4	30974.1	12020.5	20441	17824.3	17875.7	NSP14
VLWAHGFELTSM	26883.1	20871.6	27467.9	495.01	922.95	4564.4	1515.66	18673.6	1451.9	1655.16	15624.5	19114.1	29676.9	14365.3	19386.7	11557.7	35195.6	29715.1	6881.4	6881.4	17575.7	11563.5	9381.04	11062.8	7009.45	6878.87	22032.6	19943.7	25311.9	31300.9	25782.6	31300.9	13599.7	8710.33	5207.53	18236.7	23129.1	1669.77	1031.4	9938.69	14921.7	1669.77	25321.2	19427.3	34203.4	19247.1	31392.1	16860.1	25610.3	31553.8	25817.2	24306.5	16419.5	18610	26312.5	31496.5	26756.6	35731.2	27850.7	19195.1	30367.1	32650.3	33634.9	34159.7	31730.5	36292.7	26795.4	10680.6	24302.3	30120.4	29439.3	33590.5	34806.3	30394.8	33895.8	21849.8	33681.2	31921.3	33558.2	24215.4	24432.5	21170.7	32632.6	22319.3	20996.9	7798.17	16385.7	16385.7	23847.2	30652.7	31040.5	27870.6	20104.7	26448.6	32583.9	29673.7	32583.9	12947.6	13930.3	6175.45	25627.2	15224.7	29031.6	10859.1	17817.4	14303	17423.3	NSP14
LWAHGFELTSM	30872.4	18969.9	31417.2	29058.6	21578.2	16509.9	20111	38470.5	30474.1	25722.2	34339.1	35011.8	37439.8	4258.2	5407.75	1047.59	34353.2	28035.1	12108.2	12108.2	21910.6	14498.4	7281.95	24102	3800	34390	28780.1	27317.3	24603.6	33726	29064.9	33726	24965.7	18924.8	14681.9	38459.7	23608	9157.5	5085.64	16176.9	11721.3	9157.5	27556.6	23497.6	40311.8	27220.3	35620.8	15287.8	25228.8	31208.2	24812.4	33090.2	13875.4	14165.3	25088.1	36109	34560.1	40314	34632.4	28201.5	35895.9	38035.1	38012.9	39239	36687.5	40968.3	28573.5	21601.1	35927	35990.1	35612.4	32479.8	35020.1	31679	34486.9	27806.7	37089.8	35805.9	38224.9	27451.6	28316.8	22404.2	36826.3	30293.6	17075.4	5876.12	13511.2	13511.2	24828.8	35050.4	31402.6	29791.8	19229.2	29667	33486.4	33400.6	33486.4	10314.2	10918.4	1851.4	29243.4	15898.4	33099.2	9358.43	20214.2	10862.4	28627.3	NSP14
WAHGFELTSM	20285.4	12761.7	19995.6	15370	5019.87	1716.41	3494.88	38229.9	19393.7	21200.5	31314.4	32924.5	32062.8	21844.8	26262.4	19540.5	9616.06	5464.93	12597.3	12597.3	15082.4	11225.9	6550.98	28561.4	9564.18	21346.2	28531.5	25111.7	4933.93	15997.5	3303.25	15997.5	5391.45	2789.79	4377.13	24549.7	7542.82	1153.29	226.92	695.2	1847.33	1153.29	16434.1	10721.4	32715.3	16641.7	28326	288.02	1684.89	2518.29	3284.47	21085.7	2363.5	1309.4	8516.12	19140.2	18541.5	31824.7	23387.5	11923	25706.9	28263.5	28775.4	29465.4	25340.7	34683	5209.33	8068.52	18866.7	22782.6	21507.3	12901.1	16406.8	15060.4	15330.8	11289.1	12211.1	17046.5	17523.3	9700.39	8242.08	3667.94	24287.3	16318.8	625.72	61.13	154.42	154.42	19530.8	17629	12162.6	11494.1	9746.79	19850.7	7536.29	14933.3	7536.29	218.75	188.77	1362.67	4465.19	957.71	6846.2	141.64	1391.67	221.89	3199.55	NSP14
AHGFELTSM	34432.9	22806.6	35325.7	32275.8	23551.6	19057.1	23808.6	44102.4	30964.4	32926.6	35717.3	36050.1	34957.6	22549.7	24352.3	13327	34685.2	30451	22417.1	22417.1	24916	10473.4	7806.6	35338.3	10201.1	31074.5	39195.7	38756.3	29272.5	38949.2	34622.3	38949.2	23933.1	17664	26925	31428.1	10590.5	18460.8	562.43	32556.8	1775.4	18460.8	23378.5	23904.9	37572.9	27431.1	34231.1	21876.3	24240.1	29158.1	23969.6	19311	1625.05	900.54	9773.83	24941.9	23937	34388.6	27543.2	16735	26666.1	28197.2	26911.9	28384.9	25185.2	32607.2	38996.5	10650.7	17114.7	25855.3	27200	39357.2	36660.9	34113.9	37983.3	26376.9	42473.6	39236.4	40152.9	38612.3	35355.5	34847	28581.2	29746.7	28709.5	17090	25824.2	25824.2	24527.6	31535.8	19706.5	15635.5	7895.03	17359	31805.4	27782.3	31805.4	21002.3	18361.8	2371.82	33598.2	29627.5	36000.2	14532.9	24433.6	18855.9	32860.8	NSP14
HGFELTSM	37359.7	29444.1	37989.4	35111.6	29366.4	24275	25746.1	44679.2	37570.5	37640.5	38478	40370.3	39157.1	36220.2	39217.8	31235.9	37115.9	35012.2	33039.4	33039.4	22017.8	19877.8	15645.2	34488	20511.4	34497.8	36403.6	35044	27116.8	36350.5	29986.1	36350.5	21963.6	15122.1	9024.12	32551.5	12101.4	13169.8	3355.55	13545.8	13768.5	13169.8	23318.8	19095.7	42472.2	30137	37838.1	10853	17750.6	24051.7	20272.5	26513.6	18551.9	14474.2	21087.3	36630.8	23850.1	36942.1	34975.8	19583.4	40130.8	41143.8	41003.3	41778.1	39448.4	43348.7	28268.1	18609.6	30701.5	36114.1	35737.8	16184.4	28059.7	18135	22016.6	15789	31105.4	31201.8	31920.6	26284.6	25645.5	23196.5	33192.1	21648.8	16692.7	4194.18	8281.15	8281.15	26519.7	30238.3	19508.2	22429.9	18845.9	28269.9	23898.7	27119.7	23898.7	7759.11	4632.17	5435.97	18428.1	12514.3	22296.8	2136.21	9460.75	4722.09	21461.5	NSP14
LWAHGFELTSMK	32855.8	20086.2	34598.3	33453.4	29235.2	28213.4	29559.9	42060.6	35477	35869.9	7701.9	7374.96	5783.53	18172.5	21772.4	13251.4	40293.1	35682.6	16405.2	16405.2	7503.26	14442	10785.2	4325.81	9712.79	37740	7897.43	5341.87	16826.5	2181.64	31247.7	2181.64	35988.1	32639	26900.3	40504.6	37702	24762.3	22790.8	33663.3	31779	24762.3	34468.3	29798.9	38950.9	20234.1	27959.7	34142.4	42639.3	45161.8	37105.9	39453.1	37583.9	36712.2	37341.5	42924.5	41202.6	42062.9	38520.1	37775.5	35613.9	37630.3	37671.4	41646.3	35740.5	41138	40326.2	24045.7	45010.1	39966.1	38428.1	40387.8	41622.4	39715.7	40107.8	38386.9	39839.2	39194.8	41581.4	29394.7	36250.7	26754.8	39851.7	41833.7	31766.6	31165	42358.4	42358.4	33073.4	42563.7	37669.8	34680.8	31733.9	41209.2	45046.7	43011.4	45046.7	28903.4	30253.7	17671.8	40150.3	27934.9	42362.1	31287	32286.7	29998.4	39797.8	NSP14
WAHGFELTSMK	30079.7	18557.8	31370	32690.2	27977.5	21301.5	23000.6	43955.2	36027.1	38856.6	6707.69	7128.54	3042.59	36170.8	39108.4	34663.1	35052.3	28763.9	21339.8	21339.8	6663.86	17261.6	16418	12177.2	23688.3	35971	16890	9402.27	5966.58	296.35	23250	296.35	27606.5	22533.8	22113.3	38035.9	29533.7	19413.4	11262.3	19122.8	21203	19413.4	30283.5	25992.1	39043.8	19488.1	25296.6	17713.8	29163.2	34293.8	29108	37079.8	25799.1	21188.1	29108.3	37005.7	35699.9	39893.1	36347.3	31592.1	34693.5	36169.6	37536.4	40138.6	34062.7	40011.6	33080.9	19257.8	40367.7	38331.8	35830.7	32451.3	36769	33786.7	33511.8	31626.7	32012.2	32217.2	35493.1	22982.9	29320.4	17007	35908.4	38357.9	18646.3	9742.68	17766.7	17766.7	32092	37411.1	34356.9	28442	28796.6	38662.9	35214.3	36731.2	35214.3	12734.4	14113.7	18525.3	29439.3	14265.7	33576	13027.9	19319.1	13733.1	27199.1	NSP14
AHGFELTSMK	34186	18067.6	35915	33893.6	28401.8	25060.7	27711.8	44733.4	35639.3	38470.5	1695.72	2042.85	653.74	31590.4	34393	27756.5	40098.2	37262.8	23145.9	23145.9	2045.08	8717.02	8430.04	7217.87	15947	34684.9	18655.8	13275.2	16340.7	2464.56	31349.3	2464.56	35200.9	32625.6	35134	35633.9	30714.8	26359.8	12736.2	33279.8	18875.7	26359.8	31214.6	30556.3	31688	9215.35	11524.5	36965.2	42858.1	44510.3	38346.7	33171.9	22699.2	21426.7	24710.9	37079.4	33142.9	34201.5	32034.8	28398.1	28431.3	28584.6	28950.9	34710.8	25998.9	31312.4	41150.4	10319.3	37961.9	31152.9	28965.3	42695.7	42150.8	37904.5	40937.7	34541.4	39144	38484.7	40662.2	28712.9	33454.5	25447	25559.9	43725.6	32707.9	35054.2	43544.3	43544.3	32337.7	41242.7	30965.7	25236.2	26717.8	36808.4	44056.6	42741	44056.6	30636.8	30979.4	24484.9	36289.6	26203.3	40249.5	32277.6	32418	30325.4	37398.1	NSP14
HGFELTSMK	33140.7	21901.6	35306.2	34262.7	28028.4	21998	25070.1	44180.2	36668.9	38323.9	1095.81	1183.19	401	32682.5	35964.3	30211.5	34350.6	30718.1	14353.5	14353.5	425.84	7474.98	6916.56	1803.51	10738.1	23391.6	6278.12	2103.16	4200.45	68.64	15717.3	68.64	32168.1	27197	30966	32830.2	33106.7	20720.9	15818.8	21629.2	30858.3	20720.9	28177.4	25061.5	37823.4	14713.3	19925.8	23649.9	38291.5	42025.6	31206.2	34130.9	38404.4	35792.4	30911.8	37399.3	34814.2	35773.4	34439.2	31741.5	36772.2	37057.8	38073.4	42328.6	35471.6	40290.9	35211.2	14635.5	39600.2	35454.4	33787.4	34034.3	35582.3	33323	32142.8	30896.8	24942.7	28013.6	28085.8	23307.7	25804.4	17871.6	29963.4	37247.5	20643	20352.5	36167.7	36167.7	30324.5	38026.9	24068.9	19059	23793.9	36164.9	39144	41046.8	39144	17466.7	13481.5	17330	26618.3	12727.8	32325.1	15402.6	16979.5	12719.5	26603.9	NSP14
WAHGFELTSMKY	556.8	444.4	1318.12	33546.6	29253.2	25532	25689.1	43912.9	36812	40411.4	20792.5	23772.8	19133.5	30081.7	34434	29337.5	19140	7547.55	320.87	320.87	20692.9	1367.49	2681.56	23007.3	7039.32	26661.2	27291.9	21727	10136.5	5676.71	27872.4	5676.71	30445.5	25937.6	24018.7	36441.1	30006.2	1118.14	483.13	996.74	10499.2	1118.14	11353.5	9550.95	36119.6	22246.7	31682.1	547.11	24752.1	31158.6	4933.4	37994.4	31122.9	28417.8	32901	35674.8	35949.6	39480	32288.8	32436.5	25188.4	26314.7	25750.8	37203.2	23474	37887.2	15927.2	13240.8	40350.7	35402.2	29361.7	30394.4	34504.8	29519.3	33244.5	28119.5	29249.4	32711.5	34785.6	12038.3	20461.1	5884.52	38290.3	39375.9	2214.34	427.36	18782.2	18782.2	26795.4	28514.2	23204.6	13571.8	15590.6	37348	32977.6	30154	32977.6	1647.91	1985.22	6453.4	25494.1	1193.3	31050.9	1240	3891.49	1911.48	25852.8	NSP14
AHGFELTSMKY	14093.1	3065.59	17102.4	40056.2	38113.8	36790.9	37398.1	45766.4	41326.7	43346.9	20689.3	22273	18696.2	30577.5	33657.1	26617.7	37304.3	28587.4	1386.56	1386.56	20339.5	1232.44	3280.6	25716.6	8139.99	34720.9	34154.2	30358.3	26856.9	23402.2	41568.4	23402.2	40444.6	37816	38059	39469.8	35168.2	10160.8	1493.68	18475.4	7005.51	10160.8	19653	23166.9	35055.4	24008.8	28386.7	20362.6	42446.9	44793.9	24101.7	35954.2	21146.7	31041.2	34237.1	39411.3	38834.4	40380.8	34313.1	34415	24291.2	24982.2	22944.9	35604.7	22092	36634.4	37638.8	12594.3	41418	34394.9	34192.3	40549.8	42683.7	37053.3	41096.2	33533.9	42747	42105.7	43758.7	27146.2	34705.9	22316.2	39349.1	44273.6	26259.3	20503.2	43679.7	43679.7	29708.1	38216.6	30585.1	21742.5	18078.7	39401.9	44822	40524.3	44822	24052.5	23896.8	10849.9	40223.8	15770.3	43046.8	22650.2	24709.3	23886.5	41977.4	NSP14
HGFELTSMKY	3466.75	585.91	5030.8	34324.2	29297.2	25901.2	27429.6	43375.9	37304.3	38599.4	7593.26	10844	6037.63	26558.4	31394.1	21573.3	19802	9337.39	117.76	117.76	5984.04	137.18	528.48	14405.9	2028.29	15144.4	22631.5	15513.5	8553.99	3139.91	26033.2	3139.91	33892.5	30098.3	30254.7	28297.5	29588.1	533.27	302.7	855.05	8881.06	533.27	10178.1	9875.24	33290.6	20077.8	27929.7	1475.77	29463.8	35260	6480.9	35068.7	29846	33862.4	33392.3	35626.6	34562.4	37649.8	30572.9	31764.2	24188.2	24067	21529.7	36140.7	21502.5	36603.5	16992.5	7591.12	38251.4	32856.9	28512.6	27021.6	31783.4	23385.5	29722.5	20012.7	28390.1	32139.3	32082.6	7834.19	13221.4	3524.23	36330.4	37132.8	3760.2	1553.77	28414.4	28414.4	21047.4	28246.1	15759.3	9052.19	9523.6	36288.4	37089.4	32924.2	37089.4	3099.3	2679.15	2399.47	22907	1562.07	30195.5	2561.4	4214.93	2312.2	26453.5	NSP14
FELTSMKY	10766.6	3062.04	15752.5	40579.6	41864.9	39282.3	36575.4	46981.6	41543.2	44901.6	37381.5	39249.6	38139	38312.2	40541.9	36816	39827.1	32596.6	3747.25	3747.25	37780	11639.9	16631.6	37739.6	20470.2	42550.4	38228.2	38064.3	34270.1	36338.3	44555.1	36338.3	39799.5	37056.5	33734.8	36859.8	37626.6	11254	880.21	32905.3	17219.4	11254	62.88	452	40162.9	29260.8	37040.9	16512.7	37234.6	41607.1	20678.8	18697.6	34412.8	36470.2	35661.3	17977.9	11337.3	17052.7	10529.4	9282.49	5093.07	3456.48	4910.55	24717.8	2765.42	21923.7	39293.8	2522.76	40571.7	12733.5	11083	37054.1	40325.3	28738.4	38926.9	28608.7	41272.6	41937.9	43852.6	37580.6	41868.6	35438.2	37218.9	45522.4	26005.4	15247.6	41475.9	41475.9	29608	34235.2	32455.2	24972.1	22585.8	39681.3	40804.2	36571.8	40804.2	19911.4	25737.2	10800.8	40309.2	17713	42090.2	20889.9	24405.6	28207.3	40229.9	NSP14
HGFELTSMKYFV	24810.3	11146.7	26697.9	2127.28	641.83	2047.83	2365.65	28961.3	2202.89	11612.8	26618.8	23711.9	27716.3	21057.6	27092.8	21367.9	38519.7	34126.5	15334.6	15334.6	8335.89	10299.5	6039.46	11283.6	10692	24514.6	16610	13597	23761	16526.8	759.73	16526.8	33084.5	28830	16023.8	12312.3	29775	20274.9	13662.4	23010.8	29814.7	20274.9	24302.8	21989.5	36224.8	22610.7	28485.5	30104.1	33094.2	38180.2	32815.3	20272.7	26826.4	25688.5	23058.7	30599.7	17999.5	24752.4	18329.1	14206.6	16514	16337.3	19869	26897.7	14032.3	27450.1	38746.6	12800.4	34157.2	18041.2	25479.8	21328.2	21804.2	22014.2	19160.9	14850.5	19457.8	32683.5	30587.8	18118.5	20575.2	13030.4	22769.6	35975.2	22402	25065.5	33294.2	33294.2	29338.2	33208.9	21846.2	25603.6	29558.7	29160.3	35014.8	36303.3	35014.8	21075	18059.2	21884.8	18529.5	18787.5	26675.1	20809.4	20991.7	17649.3	23968.6	NSP14
FELTSMKYFV	17479	10078.1	18266.3	18.9	9.68	116.38	92.31	4776.19	17.48	437.66	21653.5	17964.7	25671.8	16939.8	22124.1	20306.9	33729.7	29082.2	6587.87	6587.87	18040.2	16839.3	7328.99	11663.2	10862.9	22175.8	13259.2	11817.9	20953.1	15784.8	503	15784.8	27792.3	23523.8	8115.37	3353.56	25543.8	13556.8	5138.46	32418.3	23567.7	13556.8	4052.94	2642.99	29728.6	15328.8	22097.3	23180.5	24110.8	29759.5	26012.4	1501.7	13953.5	13522.5	13340.1	1490.81	152.52	836.78	452.33	233.07	2896.99	2860.64	6414.21	5157.68	2277.42	2261.41	33394.1	1185.77	19342.3	357.87	1632.97	22133.2	21100.5	10438.2	18144.4	7767.51	13994.2	29821.8	26548.4	24970.5	28855.9	18941.2	11695	31401.3	15401.1	23015.8	28825	28825	17597.4	19509.8	18190	20046.5	22160.5	17791.2	27693.2	27327.7	27693.2	16526.3	16249	18286.7	15665.7	17610.2	21671.8	19570.1	16787.8	16084.6	11341.3	NSP14
LTSMKYFV	17082.8	14170.3	18755.4	7748.79	3957.73	5660.64	7082.02	33961.8	6098.23	19039.6	26956.2	26263.5	24718.4	27719.6	28225.6	27561.7	39235.6	35964.7	27615.1	27615.1	5942.81	16479	10191.5	17604.8	22022.1	24951.6	22013	21363.3	27806.4	23418.2	2970.76	23418.2	33625.1	27889.3	6482.3	22933.5	28790.4	27168.8	26027.6	12522.1	39285.3	27168.8	33344.3	27251.8	43517.9	32060.4	37247.1	39379.8	40630.6	43155	40449.9	26961.8	38661.2	36344.6	34525.8	40537.1	34882.8	39089.4	28949.4	25382.7	36084.8	40363.3	38703.5	38119.2	39629	39018.8	39378.5	24557.4	40733.6	32392.4	37481.6	21321.5	25626	24408.5	16335.9	18915.2	29498	37445.5	38508	11573.6	13010.1	8620.33	39970.4	28841.5	18480	20792.5	30557	30557	25033	21026	19388.4	19213	28026	21235.9	32399.7	27874.5	32399.7	17580.3	12302.4	20542.3	3675.57	5958.52	9108.49	5131.07	3103.6	9891.17	17723.7	NSP14
FELTSMKYFVK	20608.8	11702.6	23501.7	2093.24	1438.48	9455.22	5999.34	29611.2	3087.52	14702.3	4212.79	2321.38	623.14	30949.3	34734.4	32571.9	41261	35070.6	17641.5	17641.5	6892.65	20427.5	17414.1	3874.19	21123.8	35927.4	8015.36	4348.2	14311.3	775.45	21393.1	775.45	39134.7	36405.2	22882.5	23281.8	37370.6	26424.6	15719.7	33119.6	32767.8	26424.6	11267.8	11427.1	37124	14629	23645.3	34792.7	40193.3	43525.4	37271.7	12189.6	32908.1	32343.7	29082.5	20972.8	7988.52	12086.9	8697.34	6328.38	16087.2	16116.5	18955.3	25899.8	14610	17824.5	42166.3	3137.4	37577	11467.9	14463.9	37242.6	38275.8	31807.2	35282.6	28253.4	34809.3	38581.8	39874.1	29061.4	36725.2	26932.9	27563.5	43905.3	34430.6	31959.3	43475.1	43475.1	32607.2	39117.8	37058.9	30167.4	32462.2	37527	43177.9	42148.1	43177.9	31364.6	32477	30168.4	36624.1	25101.6	39942.3	27478.9	27283.7	30003.6	35153.4	NSP14
LTSMKYFVK	10487.2	6218.29	13006.9	26339.8	21550.7	19394.3	19859.3	39174.1	26955.3	31199.4	158.88	78.29	24.08	26309	26456.6	24323.9	36597.5	29920.7	8750.85	8750.85	88.2	6605.43	5399.39	155.9	10569.8	14620.9	1538.36	523.65	5312.47	64.94	20649.9	64.94	33809.7	28617.4	16886.7	37656.3	31133.3	20673.8	19712.3	13463.2	34540.7	20673.8	28980.1	21767.7	39018.4	17694.8	25817.5	30729.1	42335	44896.8	34549.3	31378.2	42976.5	37867.6	33309	39108.9	38236.1	38411.9	30120.4	29049.1	34756.6	37925	36596.7	41377.2	37052.1	34679.6	36023.9	16208.5	42026.5	37250.7	32690.2	38869.7	39753.5	39662.4	36185.7	36475.8	30718.8	32734.5	34837.6	14915.9	22262.4	11750	36004.5	36527.5	21229.2	17209.9	38195.5	38195.5	28578.7	35181.1	27492.6	12552.9	19195.1	31345.9	39849.5	38215.4	39849.5	17097.2	15641.6	17131.1	22983.9	6183.47	29466	7775.42	7963.58	11955.4	28211.6	NSP14
FELTSMKYFVKI	23458.5	14881	24970.8	5754.19	3682.93	3938	2026.08	29143	8336.79	16670.2	20415.1	17042.2	12781.7	13989.5	19880.6	16466.3	34745.7	33384.8	23858.3	23858.3	15745.7	23283.8	14264.3	14435	11282.8	17013.5	20652.2	16834	25120.1	9546.19	5653.66	9546.19	33603.3	29257.3	9974.46	9860.07	26054.6	20882.7	9286.81	6510.98	31677.7	20882.7	7483.72	5091.91	32387.5	16898.3	26969	32600.5	33010.5	37716.7	34822.1	2132.35	17567.4	20857.9	25071.5	2558.88	582.75	4942.59	1980.6	482.1	4128.81	4955.22	9776.15	7007.63	4063.22	7488.5	37294.7	3571.29	22643.3	939.52	5694.48	21527.8	24657.5	13298.3	17995.4	7142.12	25540.2	33016.9	34224.1	10353.9	10319.1	7738.15	26769.6	33499.8	20510.1	13088.1	19552.1	19552.1	29326.8	29753.4	27036	29244.3	30949	28791.6	30113.2	32128.1	30113.2	17139.5	12437.9	22080.5	9057.68	11002.6	15741	11968	12204.9	13028.2	15498.6	NSP14
LTSMKYFVKI	13690.2	11208.5	14874.3	3744.37	1711.75	1021.81	626.41	23879.5	5901.8	8874.62	5556.75	4021.97	2427.59	6272.76	8385.56	7372.81	25784.9	24930.3	19717.2	19717.2	1981.52	10376.4	4236.46	5764.72	4081.72	1993.16	19790.7	13512.9	15278.2	6690.81	609.82	6690.81	23271.7	17829.3	5032.87	11290.2	20643.2	10472.1	6097.24	396.73	31182.5	10472.1	30728	23109.6	34404.5	19306.4	27838.3	32174.8	32319.9	36521.6	34792	15765	27612.4	28917.4	29060.5	31523.1	27106.8	33697.9	23416.7	16302.5	22887.4	27276.3	29234.5	27285.5	25446.7	31419.6	30985.8	14601.8	30329.4	17302.7	25378	14638.8	17579.9	15900.3	11120.1	4757.63	21151.5	26606.8	30016.3	746.06	741.31	568.21	34868.5	23594.2	13142.4	8473.93	15237.7	15237.7	25861.4	21462.7	19103.3	18049	26334.1	22351.4	26290.2	26250.5	26290.2	11593.2	7278.57	15671.8	1936.53	2298.43	4936.76	4607.57	3664.17	6433.46	8411.82	NSP14
MKYFVKIGPE	42251.8	32387.8	43077.1	32802.5	26264.1	22499.9	25952	43193.3	34984.9	35375.1	28849	29112.7	33540.4	22348.8	27371.8	19137.5	40670.2	38033.5	25680.2	25680.2	7486.88	17061.2	12286.3	11738.6	13441.1	38957.3	9249.31	10937.2	27352.8	19655.2	28360.3	19655.2	34711.2	31626	14700.1	36186.1	24366.5	23523.8	5721.54	39298.5	21430.9	23523.8	23015.8	17732.9	35918.5	14678.4	18367.2	32168.1	40283	43574.9	37040.5	34564.2	35089.1	24138.8	15211.7	33208.6	27519.1	30086.2	26373.7	24112.4	33274.4	33530.6	36976.8	38559.3	31802.3	31235.9	42810.8	13173.9	33074.8	29432.3	23565.9	40451.6	43856.3	35799.8	41669.3	29776.6	28435.3	31477.8	33685.5	34911.1	40960.8	31364.9	16464.2	42424.9	37212.4	30800.6	41048.6	41048.6	39129.2	45169.7	35492.3	32514.9	26535.5	39066.2	44353.6	44686.9	44353.6	29269	28932.8	12060.2	43159.2	36864.6	44895.8	33349.7	39149.9	29972.8	44029.4	NSP14
KYFVKIGPE	45525.3	36802.4	45839.7	36173.5	31823	26705.4	29031.9	43781.5	36656.6	35624.3	26764.4	27243	30845.7	16970.6	21393.6	7779.71	44398.7	42384.5	32444.6	32444.6	874.05	9022.95	7323.99	3175.41	5703.18	33712.5	16834.6	17086.2	34798.8	31274.1	37522.1	31274.1	36315.9	32410.6	23193.5	43928.6	33632.4	31594.2	17279.1	38127.4	34592.7	31594.2	35332.6	32017.8	42714.6	26911.6	34420.6	40739.8	45240.6	46737.7	42540.3	36541.3	43774.3	39939.3	35632	41934.8	35356.7	36343	35554.6	29212.4	42567	43393.3	43555.6	45003.3	42323.6	40512.9	44474.2	24871	41237.3	41597.2	35587.3	45207.3	46084.4	43674	45214.2	39134.3	40587.1	38215.8	40085.2	37972.2	39944.9	37046.1	35517.3	38337.1	42614	33400.6	42038.8	42038.8	38644.5	46041.1	34511.9	29779.2	19579.4	38095.7	45924.1	45804	45924.1	35403.4	29280.1	4946.81	43808.5	39837	45717.4	28922.8	37223.7	31236.6	43719.9	NSP14
YFVKIGPE	42154.5	31091.6	42665.7	38239.8	36165.7	33403.2	33364.5	45470.7	39123.2	39398.5	38875.1	40081.8	41341	33203.2	37109.5	30809.3	43848.3	40877.5	21947.6	21947.6	27040.6	26863.9	23975.8	32138.2	26409.4	46081.9	27827.5	27138.2	34874.2	35045.1	39955.7	35045.1	36873	33711.4	21597.1	45700.1	35361.3	33648.4	25911.8	43187.2	31936.1	33648.4	30274.6	26301.1	45918.2	35500.4	40331.9	34480.6	42134.4	44473.8	38564.7	42131.7	44090.4	39640.5	37888.1	42841.4	39222.9	42036.5	39100.4	36041.9	42186	43421	43616	45761.9	42782.6	43658.5	41438.6	31351	45365.1	44114.3	39091.1	42509.4	45136.4	41044.6	44369.4	41227.1	38681.7	40369.9	41737.9	43139.6	45255.2	42497	39545.9	40918.2	38557.6	28452.2	40038.4	40038.4	33210	43993.2	39732.9	34731.1	24924.1	37728.9	44677.7	43504.2	44677.7	30400.3	30957	5144.58	43198.9	37876.2	44982.8	30253.3	36914.5	32482.2	43115.3	NSP14
MKYFVKIGPER	42478.2	30224.6	43524	37185.5	35749	34581.8	33520.1	44258.7	39240.7	38037.6	17796.9	13861.9	18702.9	29894.4	33820.7	25099.7	42305.7	38437.2	21313.4	21313.4	5324.79	17778.7	13247.6	156.93	10619.2	36396.1	542.98	231.84	22223.9	2299.68	33689.6	2299.68	39625.9	38266.3	32441.1	41317.7	35773.8	35835.8	23872.3	41560.3	31887.5	35835.8	28239.1	24202.3	35603.5	6623.6	15632	38962.7	45135.9	46663.4	41715.3	41224	39597.2	35826.1	28524.3	39937.6	37890.1	37900.8	36817.6	36005.2	37982.5	38146.8	38396.9	43179.8	37170.6	39243.2	44658.9	16612.5	40284.8	39002.4	35590.4	43546.6	45414.2	41050.8	43823.6	38577.2	38895.8	38794.9	40307.4	36703.8	43070.6	37886	23544.7	45686.7	39713.1	37582.3	45679.3	45679.3	40103.9	46361.9	36101.6	31834.7	29716.7	42368	46724.5	46645.2	46724.5	34933.1	34809.7	23441.5	44356.5	37255.5	46189.7	37607.5	39428.4	35688.4	43885.3	NSP14
KYFVKIGPER	40561.2	24675.1	41797.1	33018	31505.1	30303.5	30366.5	41990.2	34080.4	30945.3	8807.85	5714.05	8295.85	15122.7	20137.2	9087.91	41174.5	36608.2	16214.4	16214.4	414.53	4524.72	2928.67	13.34	1919.92	26314.4	462.52	260.07	20024.2	3469.07	33512.9	3469.07	38373.2	35754.4	30258.3	42361.2	40466.5	34819.5	29021.5	37768.6	37097.5	34819.5	33334.9	30882.4	36144.2	12399.5	24477.3	41545.5	46547.4	47477.2	41683.2	39597.7	44182.6	42024.7	39789.6	42725.7	38428.5	38678	38549.7	35802.4	38100.6	38644.9	38764.7	44467.5	37190.7	40442.4	41640.9	18249.7	42661	42871.6	38271.2	45407.3	45677.8	44385.3	44697.6	41992.4	41553.1	41071.2	42327.2	33493.3	39044.2	33450.2	36499.4	42885	38977.1	36826.3	45141.3	45141.3	34237.1	45890.8	30899.8	24778.1	16715.5	37854.1	46666.4	45954.9	46666.4	34488.8	31163.7	10258.7	43879.2	35999	45935.1	31213.6	33506	32309.4	43256	NSP14
YFVKIGPER	36212.7	18142.6	37780.4	27706.1	24512.8	22006.6	20924.8	38220.3	28594.8	25317.7	14370.4	7702.73	10295	20054.5	24583.7	13697.5	33968.1	23748.1	4419.44	4419.44	8104.4	14701.8	8343.56	199.89	5587.98	30902.8	82.6	57.42	7262.36	354.72	24470.9	354.72	34842.1	31095.3	31198.1	42626.4	35233.3	30293.3	27739.4	37497	28633.2	30293.3	23036.5	17951.8	39941	19222.3	31270	28950.9	40189.4	43584.4	33586.2	41396.9	42119.8	35379.2	33547.3	39056.8	38671.2	40438.1	38403.6	37983.7	38476.3	39044.6	38884.4	44960.9	37700	39735	33576	18236.9	42102.1	43544.3	36880.5	42303	44344.5	41766.8	42904.1	41727.9	33181.7	35447.1	35813.7	38006.3	42247.2	36931.3	30371.8	37856.9	29563.1	18511.8	35365.5	35365.5	27525.6	41724.8	26235.4	17921.4	8293.25	31663.6	40722.1	40586.7	40722.1	18944	19268.2	2539.24	38265	27207.6	42275.1	19733.8	26900.5	20373	35290.6	NSP14
MKYFVKIGPERT	41755.5	34320.2	42631.5	38031.8	31121.2	30548.4	33814.4	45860.6	39705.8	41943.4	33131.8	30917.2	36312.3	33924.4	38129.5	32784.8	45165.2	43364.7	35995.5	35995.5	15557.7	26276.9	21800.9	4800.6	25182.7	42675.4	7109.74	3659.1	34251.1	15264.4	31156.6	15264.4	40326.2	38374.5	31521.1	38745.4	34987.5	37662.9	22723.5	43691.1	35809.1	37662.9	35239	30856.3	39613.9	17578.8	22598.5	42367.6	45085.7	46921.1	43506.6	40200.8	37527	33412.6	23600.3	40847	35744.8	34830	33686.6	32880	37899.2	39178.3	39257.3	41941.1	37984.5	36973.7	46369.5	23190.8	41395.2	33825.1	31730.5	42970.9	44281.7	39444.2	43186.3	34346.9	36908.5	41272.6	41386.2	39042.5	43314.1	37317.7	23386	45844.2	41165.6	41856.3	45824.8	45824.8	41405	45934	39376.8	38429.3	37726.5	42615.4	46707.4	46307.8	46707.4	39364	40002.4	33305	43980.4	40111.7	45762.4	42306.2	43569.7	40292.6	45199.5	NSP14
KYFVKIGPERT	43150.3	37030.9	43964.2	36401.7	32072.6	31483.6	33679.3	45133	37601	38109.7	28266.6	25486.4	30146.8	23137.1	27424.5	15305.3	46053.5	44476.2	34918.3	34918.3	4700.63	15752.7	12939.1	400.03	10615.8	38470.1	9747.95	7893.75	37704.5	27189.4	37491.3	27189.4	40093.5	37452.8	33986.8	42671.6	41393.4	38797.8	33411.5	42200.1	42039.2	38797.8	41639.1	39592.9	43902.9	27689.6	34720.2	44573.5	45957.4	47222.1	44918.2	40712.4	44433.8	42987.7	40179.9	44727.6	40556.8	40409.2	38778.9	36766.6	43153.6	44205.1	43575.4	45176	43300.5	42357.9	46253.8	32196.7	43651.4	42915.2	40653.9	45287.1	45520.9	44502.1	44796.3	41339.2	42774.8	43318.7	44259.6	38520.1	40712.9	38399.4	40701.9	44315.7	44151.1	41906.2	45602.3	45602.3	40731.4	46498.6	39111.4	38183.2	32975.1	40855	47432.1	46881	47432.1	42009.7	40871.3	22155.5	44574.9	42736.8	46319.8	40642.9	42180	41479.9	45991.2	NSP14
YFVKIGPERT	36577.7	26155.8	37821.3	24872.1	15744.4	15058.7	18233.3	42361.2	25950	28181.4	30020.8	26811.1	32395.9	25482.3	29172.6	23679.4	41860.4	37236.2	16882.2	16882.2	19099.4	23197.8	16710.6	6240.94	19794.1	44078.1	4343.5	2213.57	25324.2	9284.9	21100.3	9284.9	35198.3	32256.3	26610.5	39674.4	37910.2	30721.8	29986.1	42448.8	33316.5	30721.8	36098.9	31902.6	44580.2	31961.4	36023.2	36796.1	40350.2	43459.1	39742.3	42041.1	40265.2	36055.5	34095.9	41077.1	38167.9	38859.2	35091.4	36190.8	39726.8	41366.1	41534.7	42323.1	40654.3	38078.8	40331.4	29148	43489.7	40100.8	34068.6	41371.4	42931.9	39976.1	42209.7	39489.8	29904.1	36705.4	36373.3	39306.1	42207.9	37277.7	34613.3	40438.5	34114.3	30498.2	38528	38528	33604.7	42452.4	34331.7	32419.4	25514.3	34526.9	43127.5	42233.5	43127.5	29683	30579.8	9947.4	38311	34767.5	41533.3	33230.5	36491.2	32981.9	39127.9	NSP14
VKIGPERT	46700.8	44852.1	47236.4	47043.1	45504.7	45220.5	46128.3	49092.4	47287.1	48291.7	46422.7	47172.6	47395.1	47627.5	48281.7	47818	48294.8	47880.1	47613.6	47613.6	39785.3	41696.8	40183.3	46141.8	45870.5	48807.5	47360.8	47132.3	45794.1	47439.2	47224.2	47439.2	45567.2	44277.4	43338.9	46664.4	43792.8	44609.7	25210.8	47707.9	40768	44609.7	44834.2	44030.4	48175.8	41335.6	42999.8	47537.4	48458.6	48859.3	47746.2	44775	45344.4	44803.1	41970.2	46173.7	43319.2	44348.3	42893.4	42112.5	46093.4	46419.2	46323.4	47333.6	46144.8	46195.2	48380.6	36455.2	45658.1	43421.5	42108.4	46721	47662	45658.6	47235.9	43085	47584.7	46620.5	47699.2	46467.9	47458.8	45843.2	43825.1	48088.8	46553.5	45083.7	47972.4	47972.4	46027.6	47483.9	43169	42892	43530.2	45862.5	48430.3	47683.7	48430.3	44986.3	43616.9	42566.1	47038	45213.2	47762.2	45990.2	46445.3	44774.1	48161.2	NSP14
VKIGPERTCCL	39625.1	34672.5	40648.6	34111.4	26805.5	25376.3	28563.6	40794	33758.9	36037.6	36587.2	38944.6	40400	34555.3	36233.1	30912.8	42567.4	41699.9	41134	41134	24873.5	27545	23012.8	34597.2	28577.2	38656.2	41504.6	40789.6	36112.1	43436.1	36768.6	43436.1	30611.9	25048.7	8600.3	36693.9	14287.5	25915.5	2640.19	32364.3	25973.6	25915.5	37695.5	33169.1	41115.7	24670	36384.3	40099.5	38667.5	42174.1	41621.1	30324.1	26426.6	18969.3	30954.3	31951.3	31210.2	40272.1	35657.9	24565.6	38188.5	39713.1	40115.6	40035.3	38378.7	42256.8	43065.9	19050.9	19838.1	31715.4	35730.1	38565.1	39881.9	35369.7	38929.9	27311.4	44844.4	42206.1	44409.3	38797.4	37594.9	37126	37617.7	8657.71	34350.6	27167.6	29126.6	29126.6	31669.5	34193.8	21872.2	22793.5	20289.2	25968	38103.1	34785.2	38103.1	27281	25827.6	15423.5	30761.3	30428.6	33668.1	23593.2	27680.3	25417	33474.1	NSP14
KIGPERTCCL	33706.3	26773.7	34257.8	15347.6	6178.99	7511.06	12021.3	25765.9	12001.4	19891.4	23432.6	24967.8	31261.6	25800.2	25914.4	17349	38147.6	36302.1	36312.3	36312.3	6696.31	14681.1	12421	19239	16788.9	17304.4	36449.7	32988.7	29647.7	38993.1	24545.4	38993.1	12547.8	8231.21	4008.85	34273.8	27892.6	12006.7	19542.6	21443	37384.8	12006.7	41920.2	37811.5	43938.1	32455.2	41271.7	40264.3	39519.8	41818.8	39007.4	28493.8	40438.5	35510.4	39492	38760.1	37207.6	42721.1	35943.3	29251.3	37258.8	41100.6	38782.7	38706.4	40511.2	41898.9	36103.2	29347	34834.2	40054.8	40131.2	40553.8	38386.9	39149.5	38714	33535.3	43790	40030.6	42848.4	27902.5	25014.3	26441.2	44288.8	1736	27098.3	24558.7	25025.4	25025.4	22211.6	23063.9	24831	23714	22066.9	21361	35104.7	26172.8	35104.7	23539.4	19186.8	8107.82	19858.9	19494	21715	12242.9	14393	19253.2	18952.6	NSP14
IGPERTCCL	34582.9	26964.4	35546.5	27383.9	18163.8	14729.8	19631.4	28850.6	24768.7	24984.9	37838.1	39122.8	37156.1	21065.8	19485.6	11919.6	39516.8	38867.1	37526.6	37526.6	21564.7	25481.5	16054.3	33822.5	19036.7	31808.9	37974.3	37502.7	33426	40778.6	25506.8	40778.6	19396.8	13065.7	2802.13	36328.5	9684.04	24189.2	14839.4	22541.6	31477.8	24189.2	36446.6	30639.4	44871.5	36031.7	42210.2	32892.8	25966.8	33225.1	34616.3	22935.2	34119.1	21579.1	30280.2	37297.5	33718.7	41435	35693.8	25714.1	40735.4	43504.2	42391.4	39735.9	43044.9	43452.5	34126.9	29648	31706.1	38999	39665.4	25382.1	28148.2	28000.5	23367.3	24035.6	39954.9	37620.1	39823.2	36023.6	29318.5	34554.5	40479.2	124.04	21606	11782	6851.53	6851.53	15546.6	15056.1	9231.01	12740	6501.55	11070.9	20568.5	13181.5	20568.5	13029.4	4733.09	1889.56	15325.3	17729.3	15083	1873.34	4330.4	3888.17	12314.7	NSP14
IGPERTCCLCDR	39827.6	26136.5	41375.9	41303.4	39089.8	37937.3	39105.5	43686.3	41577.8	43888.6	33809	29922.9	31630.8	39317.2	40142.9	38296.9	46628.6	44811.9	38886.1	38886.1	29579.8	34796.5	29453.3	9866.05	33273.7	45744.6	15652.8	12969.4	37700.8	22371.5	42074.7	22371.5	41932.9	39258.1	34767.9	45476.1	42999.3	43984.2	41757.3	45796.6	44236.7	43984.2	41478.5	40335.4	39326.5	12854.7	26177.8	44425.2	46879.5	47748.7	43060.3	42650.4	46252.7	44605.3	42966.3	46390.1	45228.3	44785.7	42726.2	42709.1	41697.7	43300	41169.6	45568.7	43047.3	43615.5	46737.7	38144.8	46745.3	45293.5	44750.3	45055.9	44472.8	45450.6	43623	44833.7	45301.3	44213.7	45844.2	41325.8	45021.3	41391.6	41466.9	38470.1	44383.8	44935.2	47273.2	47273.2	39986.4	44872.5	39727.3	38315.6	36807.2	43023.5	47528.1	45392.1	47528.1	43394.7	42483.2	33582.2	45994.2	42914.3	46906.4	42895.7	43028.7	42555	46206.7	NSP14
ERTCCLCDR	41676	27065.5	42679.5	42724.3	40843.5	38191.4	38970.3	47333.6	42881.8	45935.1	36400.9	33410	34056	39828.4	41671.5	40917.8	43603.2	40051.8	37736.3	37736.3	29108	35974.8	33062.3	12456.4	32154.2	44842.4	6745.25	8503.23	30610.6	16632.7	37515.6	16632.7	42898	41403.2	36802.8	45663	37315.2	44500.7	40323.6	46074.4	36908.5	44500.7	36237	31594.8	33932.8	7523.75	16147.2	43568.3	47314.2	47935.1	43770.1	44333.5	40927.5	36677.6	31551.1	44203.7	43454.9	42468.5	42109.3	41742.8	37395.7	38089.5	37018.1	44765.3	37063.4	38985.9	47489.6	29049.5	45286.1	44744.5	42236.7	47375.6	47710.5	46254.2	47191.4	46727.6	43404.6	43497.7	44059.9	44239.5	47081.3	42098.4	24664.4	48080.5	44003.7	44895.8	48178.9	48178.9	43219	47650.7	34093.6	33046.2	33932.8	42279.6	48085.2	47736.8	48085.2	42301.6	42257.2	35723.5	46497.6	42874.4	47580.1	44315.2	43822.7	42479.6	46610.4	NSP14
RTCCLCDR	29900.6	15900.8	32964.4	35103.2	35101.3	32611.8	29981.6	44489.2	35472.4	40301.8	18591.9	12217.6	12285.6	39728.1	39598.1	36990	44926.4	42303	34164.2	34164.2	16256.6	20729.2	19247.5	865.77	22596.5	36350.5	7704.49	5369.91	32654.9	11656.8	38051.6	11656.8	40908.9	38448	37546.9	41547.3	44324.8	37360.1	36387.9	36938.1	43313.1	37360.1	40439.8	39500.5	42118.5	21810.6	33071.6	44057.1	47236.9	48009.3	43653.7	40545	45947	44525.8	42603.8	44238.6	42188.2	43726.1	41649.4	39022.2	39633.2	41855.4	39338.9	44065.2	41140.7	43322.5	44474.7	28776.7	45376.4	43485.4	43134	46663.9	46304.3	45634.8	45814.4	42324.5	44760.5	44206.5	45664	28054.2	35934.8	25605.8	42828	46015.1	40386.5	41831	46930.3	46930.3	38323.9	42630.1	41800.2	39162.2	40811.7	44053.2	46455.9	44309	46455.9	39002.4	40754.3	34273.8	40679.4	32995.5	43280.3	37836.5	35864.1	40831.1	44180.2	NSP14
TCCLCDRRATCF	27426.6	21352.7	30257.9	38999.8	35019	36863.8	38328.8	45955.9	39216.9	43069.2	37078.2	39280.6	41027.7	33996	35733.6	33716.5	42949.6	42046.1	35873.8	35873.8	38267.1	29817.6	26300.5	34458.2	27894.7	40266.5	36935.7	37018.9	39460.8	41646.7	43910	41646.7	40889.5	37251.5	20815.5	43937.6	40183.3	25931.5	23712.9	36110.6	38227.4	25931.5	34758.1	32868.3	43718.5	36189.2	43833.6	39060.7	45401.9	46820.7	37565.6	40069.6	42218.8	43277	43213.4	44142.9	43254.6	46111.8	40679.9	37487.2	32876.8	36912.9	33001.2	38743.3	36020.4	42219.3	44616.9	33477.7	44799.7	42570.7	43172.8	43378.3	42712.8	42213.4	42406.1	39783.2	45895.3	45664	46882	29449.5	34501.5	28924.9	46426.2	43195.6	38414.8	35427.5	44346.4	44346.4	32747.2	30686.2	39662.8	36368.6	35738.2	41344.1	44715	35664.4	44715	36481.3	37994	28303.3	42539.8	34361	42888.3	33190.6	35227.6	37503.9	43505.7	NSP14
LCDRRATCF	11589.1	9740.25	14805.7	36871.8	34663.9	33806.4	32255.6	41681.9	35328.4	41222.2	38131.6	38614	40435	30417.8	31661.6	27466.7	42033.8	41637.3	28949.7	28949.7	37189.5	22431.9	25557.1	39266.2	20507.4	32966.9	41470.5	41396	41827.4	43902.4	43831.7	43902.4	27767.3	19723.4	10758.2	41422	26255.3	24507.5	8605.41	14157	23509.1	24507.5	28830	27757.4	43748.3	36549.2	43762	17731.2	30845.3	37285.8	14829.8	28754.3	34354.3	31618.4	37985.8	37342.7	39130.9	44833.7	36466.7	27649.2	34075.9	37999.7	33080.5	37327.8	36522.4	42226.6	38084.1	30213.1	40631	40794.9	40568.2	36120.3	33405.3	35409.5	33867.2	33346.1	43227	42602	44637.2	23163.2	18160.7	16986.8	44964.4	23502.2	21272.2	6491.43	18249.5	18249.5	12345.3	2105.84	33037.6	19167.7	19984.1	25741.1	19705.7	3445.58	19705.7	17856.9	18185.1	8854.86	20153.7	8436.06	19696.5	6495.85	8810.99	20923.4	18819.4	NSP14
LCDRRATCFSTA	29528.6	21087.3	33476.3	28796.3	18965.6	17986.6	22033.5	42826.6	29132.9	40419.2	34459.7	37002.1	38087.8	38669.6	39808.6	37437	44049.4	40444.2	37742.4	37742.4	14376	23657.6	21537.1	30902.8	32986.9	43473.7	34890.4	34516.4	34211.5	36145.8	27086	36145.8	30757	25792.1	17864.8	36704.6	27015.2	31774.5	19263	41726.1	31067	31774.5	35995.9	28163.1	26469.5	4167.99	7028.89	37527.4	41792.1	43789.5	38114.2	31532	39363.6	28705.5	9382.66	39361.9	31871.2	30298.2	23078.6	23544.7	33770.6	37086.2	35506.6	38468.8	36038.8	25584.8	44763.9	25618.8	41698.1	30814.3	23618.2	41116.2	40493.2	40606.4	41375	36632	25577	28454.7	31584.6	36463.5	39413.9	31983.2	9055.13	41867.2	38284.1	36000.2	41954.3	41954.3	33841.2	35329.9	28149.4	28929.3	26544.9	33004	41535.6	34871.1	41535.6	33590.5	34726.9	27202.9	39051.8	36875.8	41224.4	37244.7	40407.4	35564.2	41263.2	NSP14
RRATCFSTA	34717.9	22502.9	35948.4	25292.5	16297.8	10287.7	12931	43232.1	25851.3	35600	22729.7	25099.2	26985.4	23602.9	25639.6	19272.1	39155	35473.9	29675.9	29675.9	1492.21	7896.49	9659.44	15623.5	11490.6	26814.3	29208.9	27829.9	26441.7	28282.2	19072.6	28282.2	11071.7	6838.5	7680.26	18230.8	6648.01	19506.9	1037.84	30221.6	13545.6	19506.9	28615.2	17984.3	5686.66	92.71	180.85	30102.8	35675.6	40879.7	33272.2	17502.1	21027.1	5675.97	320.84	21280.5	8984.96	7885.13	7091.38	5760.23	24521.8	27115	27036.8	31880.2	24044.2	11383.4	39300.6	4937.99	16853	11176.1	3668.3	40151.6	39301	38132.4	40024.5	27806.4	13024.4	9351.85	13198.1	33352.6	34133.9	26575.7	611.85	34099.9	22925.3	17724.1	27067.9	27067.9	18956.3	34354.3	2974.23	2608.13	3499.57	7826.74	34296.4	31432.9	34296.4	13778	10016.5	5066.64	24866.7	19767.2	31780	14684.8	22423.4	12891.7	29128.1	NSP14
FSTASDTY	2255.61	1558.51	3608.15	37643.7	32006.3	28145.4	30808	44592.8	38187.7	43397.6	35044	35571.6	30203	39730.7	40660.5	33527	32297.9	22720.8	5910.36	5910.36	33574.2	5241.67	7132.78	35806.3	18107.7	37818.1	39040.8	36565.1	25052.8	23024.2	33853.2	23024.2	37034.1	34079.3	36473	41431.5	38774.7	5020.52	995.23	1455.71	11643.8	5020.52	21247.1	19264.6	42060.6	34893.8	40945.7	2177.56	25084.5	33608.3	4814.02	40417.9	37293	35548.5	37938.9	39480.9	41863.6	43211.1	38116.3	39028.1	35876.5	36676	34257.8	41971.5	34896.4	44029.4	19115.8	19106.2	43676.4	39595.5	37361.3	32841.6	33148.6	35600.8	35550.4	34074.5	36674.4	39743.6	40184.2	17131	19623.7	6368.91	44797.3	30043	3902.29	228.49	11155.8	11155.8	28856.2	19762.5	24639.6	12844.1	14099.4	36394.6	23134.6	21066.8	23134.6	1942.36	2346.4	4560.85	19996.2	1383.26	23985.7	306.78	1300.75	1660.48	22366	NSP14
FSTASDTYA	6622.74	5076.4	8326.79	7662.59	1752.68	701.98	1223.31	31998.7	7829.87	28890.9	29843.7	25766.5	23752.2	38101	40274.8	35959.3	35427.5	25485.9	17534.1	17534.1	7702.9	9068.07	9294.15	21965	26452	36953.2	24894.2	22143.7	12433	7742.34	409.8	7742.34	26402.8	21260.5	25724.1	30566.6	27596	15111.3	6499.86	7376.64	21462.7	15111.3	32119.5	23082.4	42483.7	29207	29660.2	8922.86	14604.6	22911.4	15803.6	32364.7	33872.3	20338.4	13966.1	29335	30088.2	29388.4	17047.7	25709.7	35239.4	36524.7	37103.1	35922.4	34665.4	30143.2	22663.4	18826.1	38782.3	24787.8	15647	25650.7	19152	29953.7	26697.9	26730	3497.87	18352.3	12891	14313.6	16424.2	3911.76	25533.9	13680.9	2829	850.51	1595.42	1595.42	22086.5	7091.69	13570	11419.7	17076.9	19652	5937.15	6815.09	5937.15	2240.82	1391.28	8756.54	2705.22	1813.19	5333.26	1130.69	2526.58	1796.96	3683.69	NSP14
FSTASDTYACW	14545.5	9299.08	15777.6	29257	21449	17698.6	20794.5	41949.7	31139.4	39892.7	35116.5	34109.5	30074.8	16396.8	19646.9	14689.1	12821.5	26563.3	23208.3	23208.3	30986.5	17909.5	9945.68	31215.3	4035.35	12962.1	33922.6	31958.6	23023.5	22424.1	21625.6	22424.1	33630.6	31374.4	30735	34309.4	37474.7	13046.9	9963.89	38.53	26151.2	13046.9	29581.4	25436.6	33593.8	32664.1	41219.9	8924.6	28928.1	33866.4	14280.7	38055.7	24559.2	33629.8	37744.5	39449.7	40694.8	43375.5	37186.3	35392.6	14826.1	18936.2	17435.8	27137	16543.7	39859.9	25223.9	21705.3	41039.3	29840.8	37757.1	24034.5	22103.5	27243.8	20152.2	23325.9	32906.7	38926.1	38818	60.64	103.98	10.66	43547.6	33529.9	6651.47	3467.46	14109.3	14109.3	30927.2	21496.2	27843.4	20992.8	26065.7	35360.5	27753.5	27029.2	27753.5	7110.51	8265.3	15614.2	17233	4814.07	20755.7	7120.21	7979.1	6868.01	18492.2	NSP14
ASDTYACW	12436.7	8126.44	16339.1	38823	36918.1	36242.5	35767.6	44458.3	38692.2	44626.5	36572.2	35129	32041.7	31233.5	32802.2	26819.5	31437	39292.1	34947.8	34947.8	33006.9	21235	18797.6	37806.6	13086.4	24586.6	41412.6	40615.6	38280.3	39304.9	40120.8	39304.9	39099.1	34878.3	37192.7	38139	41362.5	27448.3	20612	1695.2	37715.1	27448.3	35220	33609.4	41566.6	37847.1	43486.4	30108	41114.8	44523.8	29614.7	31685.6	32471.3	41468.7	43923.3	40711.6	40368.6	44463.2	37596.5	32877.2	16352.7	20641.7	14764.5	25810	18417.9	38844	39447.6	23541.4	43391	35029.9	41590.4	33202.1	30913.5	34221.9	29702.9	29018.4	44276.9	44882.2	45594.9	2121.23	3106.83	723.9	46546.4	34751	25582.3	18129.1	33935.4	33935.4	25514.6	9286.41	36061.8	29472.4	32652.4	37908.6	33073.8	15842.1	33073.8	24016.8	26191.2	22801.6	25263.8	13948	26764.7	14470.6	14763.7	23909.3	31774.1	NSP14
ASDTYACWHHSI	6966.43	6226.91	8659.87	19142	12568.1	7518.46	9250.31	34075.6	16524.9	26918	29822.7	26134.8	24438.6	1046.38	849.2	147.69	28757.7	30015.3	20909.8	20909.8	8853.62	9926.87	4784.21	15303.5	997.01	9148.98	22005.4	23136.6	22585.8	25760.9	5757.74	25760.9	25606.7	19073.2	18193.9	19341.5	24681.2	22875.3	15803.8	5051.42	33680.1	22875.3	31316.8	23866.6	35588.5	22365.2	29802.7	38055.7	36775.3	41039.3	37120.8	15183.1	25840.7	25145.4	28488	30986.1	25756.7	32473.1	20966.7	15453.4	20493.9	25616.4	21054	22713.5	23322.4	25902	37503.5	19311.6	35606.2	21298.2	28630.7	26321.8	23936.7	23420.7	23254.8	17233.8	35613.9	36450.1	38244.3	9114.4	6723.02	6643.05	34003.8	23191.5	22329.2	17168.6	20669.6	20669.6	20939.3	3120.27	26587.8	22416.3	21875.8	19438	21245.1	5892.74	21245.1	21756.8	18479.8	5433.97	6855.32	10760.6	8532.72	10026.2	10181.6	17168.2	13480.9	NSP14
YACWHHSI	24113.7	17088.4	24827.8	14948	11584	8755.49	6673.38	35344.8	14959	22967.3	35498.5	35033.8	34841	1895.56	1571.74	671.3	29332.5	35187.6	22757.3	22757.3	19724.2	17706.8	9626.26	25956.5	3176.47	13812.5	27288.7	28173.5	27947.6	32570.9	10072.5	32570.9	15941.6	10444.9	1578.59	16533.1	6792.86	16523.8	7211.7	6394.39	20921.6	16523.8	20353.3	12491.6	34830	22260	31018.3	15848.8	14867.9	22551.4	22329.7	20168.5	22217.6	11204.7	11853.6	29473.1	20873.9	31723	20960.1	12355.5	31102	34316.1	32840.5	30158.6	32051.8	34051.6	19725.5	18739	29111.1	22790.3	26734	1518.71	8031.86	6174.92	1757.51	4191.05	9404.1	19317.4	20899.4	13882.3	10926.1	9797.01	23757.6	11218.2	3918.75	809.2	825.82	825.82	15460.4	12162.7	7383.91	9122.09	11104.5	9049.06	7355.67	10866.2	7355.67	1575.52	276.05	2202.22	2163.35	2289.05	3601.09	88.1	539.68	357.56	3358.9	NSP14
YACWHHSIGF	14148	7927.82	14770	11993.6	9457.16	4575.97	2748.65	31094.3	17435.9	13219.1	23021.5	23234.5	22078.6	2926.54	5595.36	2902.45	11101.5	7856.77	1966.91	1966.91	16605.9	6296.9	2468.3	14566	944.9	2405.16	18402.4	14078.5	8466.69	11000.2	7798.67	11000.2	11084.1	7479.11	5009.24	20251	13831.2	333.49	75.48	50.38	4324.03	333.49	11353	6690.52	23818.1	13930.6	29874.4	450.93	7600.9	11551.9	2607.99	16973.6	20243.1	17371.5	25787.9	20854.9	20520.1	31656.1	24170.9	13768.5	17663	19192.8	21509.4	23754.5	17023.4	33216.1	4390.84	4172.01	22949.9	18552.1	22472.7	12585	16105.7	13037.8	13858.4	7346.61	14944.5	21726	23074.1	1999.12	861.95	909.87	32810	14960.6	332.77	28.85	358.27	358.27	14243.7	11629.4	10362.5	6730.67	6088.87	20247.3	10752.7	14139.7	10752.7	251.06	275.76	1290.61	5670.75	324.85	7320.03	81.5	352.37	234.69	2709.67	NSP14
ACWHHSIGF	31287	23988	32184.8	20624.5	23773	19849.2	10185.6	38459.7	25721.6	22344	25252.5	25690.7	29125.3	13261.7	19921.3	11409.2	33094.9	30371.4	10661.4	10661.4	16035.6	8110.63	5985.79	16690.7	2095.14	2359	32645.3	28210.7	27897.1	33430.3	30568.9	33430.3	22395.7	17055.7	20754.5	23831.3	28497.2	7121.99	647.65	942.94	20409.6	7121.99	21632.9	21043	34604.3	24516.8	37856.9	10862.9	25449.8	31717.5	17409.2	18971.1	33304.6	34429.9	38849.1	22886.4	21804.4	35700.7	27344	15036.8	16609.5	18847.1	20241.6	20937.7	17235.2	30177.2	29887	6009.93	26623.2	26615.4	28899.9	36096.9	35520.8	29874.7	33112.8	18529.3	38338.8	36438.7	37692.6	7762.56	5363.35	7005.97	40899.2	27865.4	17622.2	4234.13	12525.7	12525.7	25306.7	25075.6	31684.9	25065	23227.4	34322.7	27623.2	27109.2	27623.2	13130.1	13311.4	7613.66	18072.1	6098.23	23015	7452.93	9319.63	15074.2	15947.7	NSP14
YACWHHSIGFDY	2447.9	948.53	3774.72	30559	27937	24009.3	21271.5	42398.3	33848.5	36881.3	19741.3	18373.2	12738.9	19681.3	25803	20107.3	25420	15225	236.25	236.25	21296.2	730.39	1073.99	15348.2	3349.17	22892.1	20308.9	15793	15530.7	7200.86	29663.4	7200.86	31851.6	28400.2	23550.8	35506.6	25760.3	1695.37	644.58	1858.92	1505	1695.37	7232.64	6139.61	24902	16516.8	27619	1547.39	26815.7	32692.7	5954.91	34869.6	13390.9	19759.5	23670.4	35092.6	34172.7	38167	31648.9	30954.3	23101.6	23776.4	22423.6	34318.7	20844.1	34975.1	14271.3	9254.51	37575.8	31946.2	29231.7	32745.8	35632	30657	33718	28613.1	28677.5	33006.9	34675.1	8899.52	17610.7	5325.36	27422.5	36072.7	2033.98	312.42	15130.6	15130.6	28080.9	29651.9	18413	8875.77	5360.39	32647.5	31217.3	30340.9	31217.3	1219.98	1305.14	3590.01	23408.1	1361.8	29065.2	495.91	2178.5	1161.42	22873.5	NSP14
ACWHHSIGFDY	21610.9	8696.2	24843.9	39134.7	39592.9	38865	36528.7	46391.6	41891.7	42624.6	20618	23059.2	23294.1	30032.2	34370.3	27424.3	40026.7	32333.2	3844.37	3844.37	22677.4	1803.33	4386.04	20826.1	8678.06	29456.8	30452.4	28270.2	32846.6	30771	42900.8	30771	40627.5	38716	37678.8	39335.5	35709.6	14519.2	2256.27	15742.3	5290.67	14519.2	15402.5	19042.7	30582.8	20971.9	31019.7	23044.7	43094.3	44858.4	28811	37588.4	21945.7	30669.9	32077.1	38480.1	36298.2	39123.2	34054.6	33401	22386	22126	22033.8	34725.4	19927.8	34818	40410.1	11455.3	40558.1	36084	33892.8	43540.5	44127.2	39401.9	43057.5	35283.7	43477.4	42281.9	43486.9	22781.2	32828.1	22974	35603.5	45706	33490.4	24969.4	44497.3	44497.3	36719.7	42818.7	35450.1	24574.1	16873.4	40894.3	45726.3	43842.1	45726.3	29594.2	31352.7	18025.2	41657.1	22756.3	44197.9	28604.1	30841.3	31772.4	43549	NSP14
WHHSIGFDY	13163.9	2511.62	15796	36540.1	30563.3	27061.4	30088.2	45536.7	38334.2	38366.6	21376.7	21822.6	18828.4	10648.2	16525.2	11033.1	24852.7	18702.9	135.66	135.66	17239.3	597.55	858.4	20225.6	1515.79	20157.2	20119.5	17796.5	20511.2	12400.3	35098.6	12400.3	30654	26039.4	27504.5	30169	12234.5	6193.78	62.16	20111	66.36	6193.78	855.28	1227.97	10616.1	6830.37	16195	2702.53	25084	31332	6858.81	26412.3	1724.73	3009.1	8184.23	24225.4	19343.2	25076.9	22393.6	17024.9	15829.2	11562.4	13539.3	26862.5	8557.69	26820.9	29490.6	1700.25	24518.3	19516.8	17043.5	34283.4	37365.7	26245.6	36432.8	23335.2	32891.7	32022.3	33695	30128.9	32863.7	20967.1	9210.96	42719.2	14917.6	4943.07	30214.7	30214.7	20368.1	34704.4	10805.2	2849.37	1046.05	22996.4	32976.2	34291.6	32976.2	7556.95	8912.44	1611.41	32756.1	11909.3	37563.6	10349.8	16060.9	9239.91	34600.2	NSP14
ACWHHSIGFDYV	28349.9	18162.8	30568.2	9573.71	11170.6	11107.1	7070.24	34983.4	13836.7	26042.2	32548.7	32818.5	33849.6	23874.9	25401.3	18759.4	42977	39736.7	22976.5	22976.5	17200	12880.9	12397.4	22742.5	19725.9	36325.7	29309.9	29161.6	34146.4	32650.6	16273.6	32650.6	37378.3	33963.3	28055.4	24851.1	31270	32734.8	18176.2	38549.3	24732	32734.8	30234.7	29972.5	37901.6	24780.8	29980	37009.7	39174.1	42372.6	37917.2	28823.1	16683.5	18527.1	15177	36923.3	31813.4	34194.1	27712.4	26805	29231.1	30296.9	28356.9	33036.9	29041.3	31112.1	44206	21438.1	37532.7	27174.4	32426.7	38235.6	35368.9	33311.1	36668.1	28224.4	36539.4	40389.5	39073.8	32705.1	34945.2	30803	25612.2	42172.3	37998.1	36611.8	41244.5	41244.5	32046.2	36783.7	33437.2	32947.3	29764.4	31081.8	41291.8	38695.1	41291.8	36601.1	35742.5	27159.1	32469.9	34031.7	37366.2	36471.8	36848.6	35865.3	37377.1	NSP14
WHHSIGFDYV	21479.4	10056.4	22873	15970.1	7192.69	6017.61	9694.1	35990.1	16356.1	22436.7	29810.1	28445.1	29874.7	11720.5	16228.8	12085.7	36645.9	31550.1	5869.51	5869.51	12027.4	7890.93	4634.27	21075	8558.89	33199.6	21221.2	21171.8	25937.1	23429.9	6046.98	23429.9	27506	22725.5	18289.6	11095	8803.76	20981	2559.77	34647	2079.49	20981	11892.3	11550.4	20242.7	7987.05	14212.9	19308.2	24134.8	29673	23880	16727.6	398.36	473	486.34	19936.6	14272	21105.5	17268.5	12784.1	22773.3	22188.1	22663.9	24803.8	19822	23876.4	39956.6	6225.09	13905.3	9069.74	15582.2	22826.3	22285.8	14021.2	23026.7	10665.6	17787.9	27376.5	25711.9	33128.2	33325.6	24651.3	3318.19	37918.4	24949.2	26056.3	33135.3	33135.3	19923.9	29886	10948.8	11436.6	9631.37	13189.6	30591.4	29739.3	30591.4	20197.4	20216.8	9584.28	27013.4	28463.3	32011.9	24721.9	27742.7	20007.9	27850.7	NSP14
WHHSIGFDYVY	5378.17	1760.27	7093.6	30914.8	26960.9	23610.5	21603.9	43851.1	34961.4	35946.5	27528.9	24123.1	20116.2	15267.4	23942.7	16973	25506.3	13301.5	331.21	331.21	23729.4	975.35	1201.99	19834.6	2272.76	17217.7	22443.8	19979.6	17123.9	6624.03	24785.1	6624.03	35342.1	31573.7	29009.9	30805.6	19374.8	2173.96	140.77	772.53	310.83	2173.96	1997.6	2460.25	20275.1	13677.3	23498.4	1417.26	25773.2	32303.1	5823.02	28543.5	2871.15	4864.91	7360.85	28428.2	24022.6	30773.3	25069.3	21976.2	22094.9	19389.5	19959.7	31403	16132.7	33516.9	24500	3555.72	29567	24239	23005.8	34021.4	35086.5	26839.5	34761.9	22639.1	32837.7	34859.4	36615.3	4591.75	9202.59	1745.32	14902.5	42891.1	9875.56	2621.97	26641.6	26641.6	29212.4	36227.6	24195	12388.4	5670.02	30297.6	34335.8	36148.5	34335.8	6742.99	7153.88	7846.66	29610.2	4888.07	34760.4	5340.07	10737.4	5985.14	32627.3	NSP14
IGFDYVYNPF	14172.5	5033.09	15952.7	14284.4	10158	6258.32	6354.39	23736.8	19392.8	12424.9	19031.3	16098.5	17065.3	349.01	762.47	151.41	23832.8	21873.9	1128.84	1128.84	9964.32	2985.55	585.52	6538.52	160.2	1623.96	14528.7	13490.5	18028.2	12883.1	17924.9	12883.1	20863.5	15157.8	11036.8	16029	19173.1	666.55	109.94	1062.35	8601.51	666.55	6610.57	5131.96	29068.3	20815.2	31071.7	2782.77	16300.2	23816	6552.18	12973.3	17832.4	22842.4	28448.8	23145.6	15722.2	25782.4	22127.2	12390.1	19947.6	18348.1	19681.2	22148.3	16372.7	31307	9330.42	3675.01	20205.7	20102.5	22025.9	11800.3	18849	8082.41	14530.7	2948.76	21780.9	29434.5	26041.7	2105.34	1239.68	1119.81	32412.3	15141.4	4179.42	660.53	6071.5	6071.5	2597.71	4500.6	14529.6	11628.5	4926.3	21991.1	13874.8	5071.02	13874.8	1845.56	2614.32	507.84	15725.1	3711.13	19264.6	1304.09	3437.69	1673.91	13665.6	NSP14
FDYVYNPF	23266.7	13003.8	24988.6	31025.7	27216.2	22032.1	22390.4	37262.8	32625.2	33495.1	36100	36086.8	35017.5	9595.07	12183.3	6002.98	30778	29175.8	15189	15189	32752.9	20467.8	12012.1	30241.6	7125.91	25738.6	29851.4	31223.4	29694.6	30770.3	31171.1	30770.3	28972.9	22733.1	12479.3	24726.7	23368.6	10492.5	2335.94	24986.7	19773.8	10492.5	1090.59	814.49	38881.9	30947.3	36812.4	17055.7	26582.3	33912.6	17493.8	883.37	25847.2	23594.2	27953.9	14185.8	939.66	13615.1	9831.95	701.31	15955.5	15098	15353.1	20709.9	13455.1	28704.8	34327.9	2771.77	30843.6	11815.5	15550.8	23490	27943.3	12833.1	25232.6	12587.7	30453.3	35123.7	37354	31784.1	29442.5	28971.6	34502.2	30199	22202.7	7191.75	22302.2	22302.2	7982.64	12806.4	30685.2	28203.6	16128.9	31519.7	21355.5	10556.5	21355.5	14394.6	17795	3477.75	31655.4	19652	33108.1	11552.3	19751.8	17560.3	27809.4	NSP14
IGFDYVYNPFM	26989.5	16406.6	28283.7	13881.7	10429.9	10337.4	7690.74	33175.5	22986.2	15779.1	26499.3	27571.8	27317.9	9678.07	15464.3	7880.69	40813.9	37256.8	13060.2	13060.2	11955.4	11375.3	5577.83	14222.1	5132.96	18621.1	23579.7	22745.4	30517	26274	22149	26274	34162.7	29181.1	23063.2	25231.2	28831.5	17603.3	5669.65	7424.04	27040	17603.3	22589.2	20339.3	40079.6	29617.2	35567.3	23941.1	29293.4	35225.7	29301.4	9243.2	28493.8	33077.3	36131.7	31054.9	17155.1	30587.1	25935.4	12924.3	31800.6	32282.5	31804.1	33511.8	31483.9	38558.9	32053.8	9919.14	31337.5	24759.9	31405.7	21550.4	27102.7	18405.4	24581.6	11102.1	36330.4	38617.3	38037.2	10727.4	9660.49	8178.75	38245.6	23005.1	16461	10102.6	17628.7	17628.7	16866.1	24858.9	17307	19399.3	17543.2	28454.7	28695.5	28042.7	28695.5	13393.4	9654.75	9645.55	15483	9000.91	21214.7	7083.79	8415.37	7860.85	14819.7	NSP14
FDYVYNPFM	17278.6	9219.53	20278.4	10452.9	6704.29	4598.21	3973.1	28893	14303	15357.4	31238.6	31113.5	28754.9	19941.4	26732	21146.2	29283.3	20637.7	6577.47	6577.47	18512.2	14970	8677.5	28123.2	14203.8	22015.9	24895.3	25208	19558.2	16973.2	10117.2	16973.2	26979.8	21359.2	13448.4	13405	16637.7	16398.6	2899.78	16146.1	18567.2	16398.6	3992.36	2315.75	37735.5	24234.8	30528.5	13303.4	14464.7	22008.8	17583.3	583.41	18237.7	13111.8	20004.9	4381.49	483.07	6299.35	5051.91	676.33	17280.4	16884.4	19021.7	17754.4	15305.5	21548.3	33873.8	1033.21	21968.8	4780.07	9445.41	15305	17651.6	8593.88	17692.1	8183.97	17206.9	29009	27854	26609.3	23304.5	21146.9	23027.7	20141.1	10575.7	6774.43	9315.09	9315.09	17784.6	14833.8	11863.4	14665.4	11258.7	20386	14852.9	18095.8	14852.9	9229.01	6743.06	7245.49	8182.99	6870.92	11859.2	5750.08	7657.78	6587.72	9978.13	NSP14
IGFDYVYNPFMI	26215	17190.2	27338.9	7983.33	5372.41	5703.24	4275.51	29414.5	14497.4	15458.1	26924.2	25881.6	28082.8	317.95	482.25	144.79	39604.9	39255.1	12649.6	12649.6	14627.5	14158.1	5182.29	14883	1244.19	14634.4	23458.3	23150.9	33316.9	27776	9115.09	27776	35866.8	31109.8	23819.9	11979.2	29041.9	25055	13048.1	14002.5	32026.8	25055	28124.4	25140	36092.6	25997.5	32014	32443.2	32438.7	38166.6	35018.2	18321.5	23564.1	29101.1	30226.5	35426	24838.8	31299.2	25693	20358.6	31549.8	31814.4	31509.5	31667.4	31110.1	36017.7	37405	15137.5	31461.1	21202.6	31486.3	16559.8	18897	16030	15516.4	5641.93	32005.7	38760.1	36778.6	11297.5	9032.62	6588.23	34486.2	27191.7	24789.1	20448.5	25208.9	25208.9	24006.2	27962.1	18944.2	20565.2	17946.6	26218.1	32276.9	32740.1	32276.9	22754	16976.3	8462.49	15972.9	18292.4	21093.9	15255.4	15454	15247.6	18408.8	NSP14
FDYVYNPFMI	18617.9	10132.6	20349	8363.9	3949.95	3422.91	3803.66	27336.9	10302.1	10742.4	29045.4	26161.7	27830.2	126.37	195.52	44.77	30204.6	29042.2	2684.99	2684.99	18287.3	18630.8	4634.07	19185	668.1	18241.8	18037.7	17277.5	22586.3	18541.7	3521.3	18541.7	30055.3	25405.8	15425.5	5265.88	22870.5	22761.2	12717.2	22002.6	25178.3	22761.2	21276.3	12376.3	30557	19246.3	26002.3	26877	24669.8	30362.5	29814.3	1146.1	13739.9	15842.3	18745.2	13617.1	2017.92	7570.29	5224.06	2233.3	16441.6	17956.9	18385.5	15086.5	16095.5	17974.4	34010.4	3512.51	24714.7	2402.69	11063	15634	14966.6	7456.24	14186	5132.62	20802.7	33956.3	31907.5	23321.3	21759.7	15652.3	24713.6	24826.7	19154	13565	21015.3	21015.3	18486.4	22750.4	10638.3	10707.6	5288.95	15902.7	24950.8	25501.9	24950.8	13906.1	11907.9	1254.76	17318.8	19782.1	21663.3	16561.2	17692.9	12315.3	18078.2	NSP14
YVYNPFMI	23483.4	16225.5	22703.6	1365.03	1404.75	1994.67	633.98	19551.7	3189.35	5144.69	18079.3	22223.6	20689.3	2777.56	3977.18	1447.59	24870.8	22345.4	7503.42	7503.42	10209.5	13673.9	8794.04	19372.9	3672.91	6786.91	24627.1	22575.5	14195.5	20888.1	1917.93	20888.1	23156.7	16347.6	8835.24	6593.36	18696	12069.6	4094.82	3077.05	26401.4	12069.6	28020.5	18897.3	35210.5	20513.6	29879.9	24771.4	23470.7	30752.7	32479.4	19983.9	22613.9	20127.3	22941.2	29613.4	22043.8	30546.4	26333	17833.8	32522	34837.2	35256.2	32443.2	33349.7	39275.9	22863.9	11436.4	21935.5	18996	24990	5064.77	12839.7	6194.72	7281.4	2560.79	16170.4	24862.2	26546.7	18970.7	15473.3	10889.8	30574.8	11384.4	3527.21	1323.33	2710.47	2710.47	16543.7	12043.4	6360.51	7628.83	10375.4	13397.7	13402.5	19316.4	13402.5	3404.59	868.06	3471.74	831.2	902.52	2080.5	1571.69	1447.56	2187.57	958.82	NSP14
FDYVYNPFMIDV	25261.3	18484.2	27162	6447.19	4102.4	3443.79	2214.84	26343.5	10847.5	16604.1	27463.8	31531.3	32487.8	11829.3	16242.5	6545.95	38727.3	34014.8	16746.1	16746.1	20948.6	22847.8	15769.9	25455.8	10872.3	34024.4	25829.5	26677.4	27413.9	27851.3	6012.79	27851.3	36908.5	33515.4	27130.9	18986.9	33291.7	29216.8	22659	34675.1	37007.7	29216.8	30704.8	24278.7	40922.2	29565.4	32939.8	37942.2	38239.4	41787.6	38431.4	9063.55	34464.9	32730.2	30031.9	32264.3	17189.6	19777.2	14711.2	14436.2	31503.3	33220.4	31544.6	29695.2	32434.5	26521.4	39447.6	15488.2	39248.8	13369.2	20850.4	30282.8	30581.5	22362.1	29922.3	18508	28742.5	35505	35834.2	35000	37779.2	33244.2	32230.2	33593.1	28262.6	22731.9	31830.2	31830.2	27734.3	31530	21384.4	24621.2	17646.2	26721.3	35835	34809.3	35835	23313.5	19431.5	8624.71	23698.6	22390.9	30830.3	26277.7	27255.4	23743.5	25197.2	NSP14
YVYNPFMIDV	15790.2	11334.3	16301.8	33.56	34.3	31.4	12.93	4196	107.28	635.97	8800.13	11755.3	9967.44	2902.67	3891.24	673.54	15884.3	7732.46	3198.89	3198.89	3521.83	7428.54	3458.69	10318.8	1797.14	6630.2	16249	13027.2	3934.17	8893.37	39.35	8893.37	18291.4	13235.6	11349.9	6323.25	20095.1	4461.53	3152.57	3957.31	22834.5	4461.53	27729.8	19851	33859.1	17977.3	23666.3	23616.9	26522	31404.7	29459	21996.4	28014.8	20969.6	17805.2	27699.5	24556	28318	21379.5	19666.7	26606.2	28168	28890.5	28723.2	27107.7	29761.2	16325.3	11468.9	25821.2	16278	18406.8	13057.7	20416	14059.9	15222.4	6815.38	5221.24	15468.1	15111.6	18882.4	19600.6	14298.2	23387.5	12888.5	1520.65	1100.16	2897.4	2897.4	15339.8	9253.31	4577.46	5851.25	4320.29	10633	12165.6	15681.1	12165.6	1268.15	383.41	834.1	528.13	619.63	1945.56	2097.43	1991.15	1380.68	1341.48	NSP14
VYNPFMIDV	28697.4	18097.5	29822.1	12708.4	7458.26	5834.31	6580.1	25877.1	12137.7	10353.9	26228.6	22702.2	21553.5	786.63	917.15	90.51	35481.2	33376.8	7703.48	7703.48	3293.15	6531.3	2096.75	10803.6	315.29	11222.9	18992.5	19726.8	26343.2	28522.5	9318.21	28522.5	34601.3	29499.9	28369.8	24234.8	21722.3	30419.1	15278.6	28963.2	28055.1	30419.1	28374.4	23908.2	37664.1	27565.3	32228.4	31323.6	32846.6	37936.5	33154.7	26325.8	28157.6	25933.7	24682.8	36240.9	33081.6	36526.7	31149.5	27100.4	33584.7	34352.8	32930.2	34170.5	32991.9	34236.3	34484.3	21616	34296.4	27831.7	31461.5	25843.8	27157	22801.4	25546.3	16476	28132.3	36028.6	34819.9	31104.4	26686	25951.4	30312	17567	17654.1	9923.43	18761.5	18761.5	14254.1	20707.9	2170.06	2635.76	971.47	7633.62	25683.8	24167.8	25683.8	10380.2	3096.19	139.92	12556.2	12404.3	20015.1	5436.79	7016.05	5225.25	10952	NSP14
YNPFMIDV	31282.6	22014.5	33378.2	23105.1	17073	12778.4	12822.7	36189.6	23772.8	30490.9	38778.9	38492.6	38847	20416.4	23596.5	14305.1	40814.8	38778.1	29846	29846	24668.4	25981.2	18073.7	33836.4	18990	38444.7	36597.5	36729.6	35427.5	39287	18903.1	39287	39341	35371.6	24995.7	29886.3	28024.8	34849.3	29929.7	40806.8	38197.6	34849.3	32263.6	27048	44895.8	35847.4	39254.3	40343.7	40595.4	42938.4	40816.6	23434.9	36005.2	28752.1	25257.2	39693.8	29634.6	36851.4	32149	24825.6	38884.8	39986.4	38566.4	39069.1	39172.4	39081.8	42004.7	24715.2	41898	31508.8	35463.6	28132.3	33193.8	23623.8	27815.7	22450.6	36076.2	39773.7	41195.4	38903.8	39778	36743.1	36280.1	23356.5	27122.1	27102.7	34285.3	34285.3	26956.2	28312.5	22202.2	25978.1	21375.8	25049.8	30950.3	30052	30950.3	21957.6	18943	14961	15226.8	21985.9	23657.6	21746	21305.8	21291.3	25451.1	NSP14
YVYNPFMIDVQQ	33411.8	25831.2	34269.7	10376	8889.32	8128.02	4454.19	31824.4	17660.9	23548	16513.3	19055.7	15190.1	29863.1	34626.8	28988.5	37848.3	29762.8	20227.3	20227.3	20530.5	22473.4	20815.2	19522.9	24269.7	37066.6	23607.5	17068.2	13080.9	5659.78	13787.5	5659.78	30519	26016.1	30356.6	37200.4	39577.1	20200	18893.1	27305.5	36411.5	20200	29640.6	23751.7	43715.2	29855.6	34801	7934.26	26606.5	31778.6	20326.5	40219	41875.4	38530.9	36512.9	41350.4	40308.8	41578.3	37195.1	37782.5	38224.1	39083.1	38980	40909.8	38356.6	41594.5	37124	26119.8	44021.8	38061.9	37681.2	32011.9	35831.9	36558.3	34299	33985.4	14233.6	28959.4	23198.8	33310.8	37829.1	29869.2	38695.1	37905.3	26508.8	18358.3	35218.5	35218.5	35235.2	38370.8	35422.1	34659	31307.3	38937	41372.3	40209.4	41372.3	22209	22692.6	23504.5	30269	17718.2	35235.6	26868.3	29181.8	26500.7	29952.4	NSP14
VYNPFMIDVQQ	42067.5	31268.4	42680	39961.8	37782.5	36996.5	37809.4	45477.6	41164.2	40755.2	35300.9	32478.7	31946.2	24256.3	29867.9	19972	45809	44061.3	27527.1	27527.1	20796.8	24474.3	17916	17511.9	12928.5	42937.9	25615.8	24807.3	38096.1	29119.3	39347.4	29119.3	36509.7	33020.5	39446.7	45069.6	44642.5	40733.6	35459	43565	41701.3	40733.6	34462.7	31770	46170.8	39422.4	42094.3	20596.6	36720.5	40478.3	31412.5	42610.8	44443.4	43678.8	42831.2	44999.4	43189.1	44703.4	42433.2	41466.9	42354.3	42265.4	41809.3	44435.7	41815.6	44544.1	45785.2	31580.1	46272.2	44516.6	43260.2	37301.5	40338	41572.9	38190.6	43271.9	27303.2	36656.2	33607.6	39660.7	42754.4	37032.1	43215.7	44963.9	43440.8	40281.3	46317.8	46317.8	40023.2	45156.4	41228.4	37601.4	31594.8	42693.4	46731.6	45760.9	46731.6	40061.8	39475.3	19680.7	44891.4	41663	46200.2	38987.2	41034.4	39099.5	44848.2	NSP14
YNPFMIDVQQ	35904.5	21898.1	37585.1	36950.1	30747.7	27110.4	32254.6	43987	39144.9	41467.8	36496.7	33677.2	31816.8	40186.8	41423.4	39502.7	40790.1	36611.8	27340.1	27340.1	30754.7	30465.9	21036.7	30232.7	32281.1	42728.5	27133.5	23869.7	25441	9784.09	27872.7	9784.09	23222.4	18479.2	31296.8	42028.8	40251.7	32455.9	28592.6	40720.4	36048.5	32455.9	22700.7	17404.1	45587	34179	36855	2612.34	15505.8	20322.5	11331	36864.6	39076.3	34192.3	33469.8	39422.8	35497.4	39040.8	36002.5	33747.9	38652.4	38019.1	37580.6	42196	37159.3	41422.5	42210.2	18845.3	43775.8	40901.4	37861	26437.7	29030.9	33922.9	30196.8	39649.6	5400.68	22014.5	13188	35664.4	39257.7	28996.7	36964.8	42984.9	35993.6	32099	41420.2	41420.2	37477.1	43293.9	40298.7	37069	35624.3	43715.7	42997.5	42989.1	42997.5	30692.2	34385.6	31477.5	41488.4	34754.4	43147.1	33717.6	37872.5	32068.4	42145.8	NSP14
VYNPFMIDVQQW	37087.8	25005.9	37731.4	38835.2	35302.8	34708.9	36476.9	44191.2	39660.3	38959.3	37313.6	34115	35957	271.99	470.99	94.49	32085.8	39025.2	18576	18576	28280.3	22413.9	9461.05	24693.2	119.17	13993.8	32799.7	32213.1	38278.7	34558.6	38511.3	34558.6	37443.5	35030.7	32235.4	37406.2	40492.4	32221.4	24600.5	15454.6	35933.2	32221.4	27330	23007.3	30195.5	31152.9	40212.1	21800	38631.9	41018.4	25207.2	37268.8	27950.3	40786.1	40982	43103.2	41092.6	43361.4	39838.8	36201.7	16434.8	19609.3	18470	31403	18403.8	40995.4	42094.3	22682.3	42949.6	35882	42775.7	27874.8	30199	29460.9	24309.4	28162.2	36532.2	41613.4	40496.8	4722.65	13330.6	3280.63	43306.1	40185.9	35383.1	30966.7	41975.2	41975.2	33553.1	40041	25676	22579.9	16958.3	34853.8	44501.7	41957	44501.7	32687	30705.5	7428.86	40911.6	33022.6	42738.2	32790.8	34143.5	32516	39794.8	NSP14
YNPFMIDVQQW	34294.9	21968.5	34899.4	36093.8	32494.9	30078.7	32568.8	43742.6	38040.5	36883.3	40707.2	38172	39284	1000.45	2293.46	412.62	23606.2	34137.2	13833.9	13833.9	37283	28348.3	13060.1	34506	371.57	16311.5	35078.1	33600.3	35321.5	33384.8	37609.9	33384.8	33214	30457.6	28047.5	33984.3	38153.8	26432.3	18840.2	9222.83	33379.3	26432.3	23041.7	18338.4	31395.8	31600	40562.5	14476.2	33392	36867.8	19858.7	32303.5	24262.4	37567.6	38612.7	40904.5	36156.3	41236	36790.5	31106.7	12865.4	14750.1	16674.9	24977.3	13038.8	40495.4	38286.1	18684.1	40932.8	32805	40661.8	22820.6	25004.9	24126.8	19343	23954.8	29898.3	38123.7	36030.6	1999.14	5899.95	920.71	42261.8	38935.8	29502.1	23187.2	37165.8	37165.8	33056.6	37908.6	29468.9	28313.7	24870.2	37145.2	41197.2	40106.9	41197.2	26803.8	26779.2	10726.2	37066.6	28020.5	39169.4	28884.3	31638.3	26421.4	38446.8	NSP14
FMIDVQQW	32662	25764.8	33060.5	9289.22	3900.73	7621.74	8641.24	34122.1	11482.9	21400.5	36082.4	34439.2	37540.4	5805.85	10035.8	3613.03	13917.5	26265	15412.6	15412.6	35238.7	22192.9	12205	31568.2	1249.25	8345.19	32569.1	30939.9	26576.5	31731.9	31029.4	31731.9	35519.6	32629.5	23009.1	25137	34993.2	4138.2	1988.72	1566.09	17040	4138.2	20983.7	18124	27591.2	28233.6	38881	10962.7	29775	35569.6	18161.5	33010.1	17591.1	32537.8	36329.3	36237.4	32923.8	38879.8	34011.9	28080.3	17470.7	19554.6	22386.8	28278.2	17598.4	39865.9	18764.9	12003.9	31457.7	26888.9	35234.5	23838.5	27092.2	20046.9	21932.5	15577.1	34780.7	40545.4	40193.3	2092.99	3848.08	584.33	40835.5	33016.5	7568.74	3186.14	15873.3	15873.3	28395	31202.5	21527.3	20326.5	14801.9	32961.2	33708.5	34457.8	33708.5	5939.47	6883.19	7154.03	28677.8	10284	31813	11751.7	15879.3	9797.76	17653.9	NSP14
FMIDVQQWGF	2301.97	2278.01	3198.54	205.17	71.78	152.63	153.97	9221.43	412.16	842.02	18410.4	14323.1	22295.2	316.06	1259.21	661.58	5456.48	2428.48	269.8	269.8	27956.9	5431.5	1237.83	9691.06	246.39	1332.03	10112.5	8071.23	7706.65	8146.16	5478.13	8146.16	22431.2	17805.8	5579.58	11987.9	24402.4	40.25	55.82	1738.39	3866.94	40.25	8484.58	5389.82	16473.1	8231.12	26479.2	1305.8	11457	17277.8	3371.05	12819.7	7511.79	11871.1	25196.6	16399	16704.1	31848.5	22317.1	12668.5	14017.2	13284.2	15123.4	18023.3	11323.4	30291.3	3190.49	2240.61	14002.5	18430.1	23605.2	21801.1	17559	16426.7	20101.5	11345.4	23395.4	34948.6	32562.5	5426.57	4569.19	1483.39	31959.6	18737.9	809.19	289	3838.68	3838.68	9219.03	2700.66	12640.5	8747.92	4202.86	17786.2	13386.8	6582.88	13386.8	706.72	1917.91	2559.96	17127.6	3411.53	18944.4	3888.17	5408.05	2396.2	3151.86	NSP14
MIDVQQWGF	1290.58	1666.81	1710.72	6961.08	6962.36	6309.65	2926.48	14649.4	6507.32	11962.1	20893.8	13049.2	17159.9	5008.48	8140.17	3741.7	16673.2	13302.5	1548.08	1548.08	27559.3	5331.13	3835.81	19618.8	1416.03	1812.92	22260.7	18677.6	18831.2	14591	18039.1	14591	25220.6	16556.6	14339.8	21934.1	26734.9	8580.31	4760.56	3282.55	14963.2	8580.31	15612	12406.8	32561.7	22235.2	36194.7	1179.07	8378.48	14920.6	788.23	17062.3	14450.9	17307.8	30844.6	27016.4	31842.6	39729.4	30768.3	23259.4	23568.9	25087.2	19199.1	25989.9	22235.2	36374.1	27896.8	8116.68	29797.6	32642.9	36419.4	26493.6	12202.5	25281.5	20549	23494.8	30019.2	36972	36437.5	9232.01	3427.36	2531.15	38989.3	25084	9881.22	4466.74	14524.1	14524.1	7377.92	801.26	31542.6	15151.6	14842.1	22000.9	10542	2391.35	10542	10774.3	14624.4	8464.95	17055.1	4785.4	17540.2	7523.58	7253.96	13234.6	5690.24	NSP14
IDVQQWGF	24671.6	19667.3	26687.8	37964	37382.3	36279.8	35002.3	43486.9	37889.3	42603.8	40628.4	39846.5	39211.8	25636.3	29699.1	28163.1	39212.7	39191.9	30384.6	30384.6	40226.4	24308.6	19557.2	38357.5	17794.2	34422.8	40734	41006.4	40351.5	41980.6	43710.4	41980.6	40836	38091.1	33253.9	36232.3	39878	32248.6	23235	34417.9	39556.6	32248.6	17142.4	16756.1	43623.5	36843.4	43154.1	37059.8	42673.5	45167.7	33435.7	6394.67	36369.8	41009.5	43336.6	33761.1	15024.2	33259.6	28772	10331.3	24328.3	24067	19827.1	30941.9	22362.6	41285.6	45466.3	8901.83	42032.4	30046.8	38864.2	38462.6	36305.3	32171.6	36197	30977.4	45543.1	46238.2	47224.7	30871	29974.4	26768.2	45689.2	44312.4	38630.3	37653.5	44886.6	44886.6	28441.5	24984	41666.1	38210	37968.5	41254.8	42391.9	32239.2	42391.9	38571.4	41380.4	32966.9	41155.3	35064.8	42020.1	36812.4	34843.6	41008.7	41093.1	NSP14
FMIDVQQWGFTG	22725.3	17579.1	25377.5	879.4	261.03	868.71	845.97	26243.7	2234.31	8861.18	32542	31073.4	37339.9	17381.1	25048.2	21974.2	36928.5	32468.9	15037.7	15037.7	27462	19862.3	12809	21237.2	10077.8	22476.8	25548.8	24040.8	29520	28328.4	15163.9	28328.4	36096.1	33525.2	20031.5	21865.4	36269.2	6818.63	8768.96	30887.4	26260.7	6818.63	28526.2	24065.2	33765.5	22059.8	34304.9	23762	33585.5	37968.1	30368.8	33332.1	30098.9	27053.2	27886.5	34964.4	30395.4	35281	28295	26847.1	30188	31208.9	33091.3	35292.1	30576.8	34440.7	33018	18088.7	31706.1	31533.7	29783.1	35939.8	35360.1	32705.8	34418.3	27835.6	28386.4	39058.5	35805.2	25073.9	31473.4	17497.4	32425.3	41342.3	24645.5	21106	34367	34367	30342.5	34147.9	36881.8	32695.5	28111	37066.6	38829.7	37017.3	38829.7	20178.6	25637.7	26706	37820.5	30140	40144.7	32171.3	35173.9	26111.9	31276.1	NSP14
MIDVQQWGFTG	22007.8	20363.9	24402.7	22379.8	20374.9	21675.5	17434.2	39053.9	24533.2	34990.9	33794.7	30525.3	33483.5	29293.8	33997.1	31696.2	42298.9	40475.3	28448.5	28448.5	22340.3	17683.1	17382.5	29026.8	16861.9	23329.2	35506.6	33438.6	36274.7	33381.1	29542	33381.1	35553.1	31137	29874.1	32967.3	40077.4	25915.2	27641.1	29551.3	37454.8	25915.2	36215.8	32893.9	41715.7	31846.4	39059.4	30641.7	37798	41077.9	32448.8	37157.3	38820.9	37413.5	37945.9	42255.9	38245.2	40514.7	35171.6	33892.1	34406.1	37414.3	36006.8	39469.4	35588.9	38342.9	43218.1	28441.5	43651.4	38612.3	38377	38935.3	34388.6	37610.3	35558.1	33554.9	34629.4	40890.3	40110.4	23088.6	26489.6	16045	40900.1	44347.4	39080.5	35268	42305.3	42305.3	35477	32174.4	44364.6	41057.9	41796.6	42845.2	41271.7	35464.7	41271.7	36923.7	38715.2	37216.5	40132.5	34908.1	41860	38009.2	39113.9	38777.7	39968.7	NSP14
IDVQQWGFTG	32878.2	26303.3	34964.4	26520	22994.4	21924.6	18859	43162	28829	36472.6	34115.4	32271	34674.7	27506	31682.5	30693.5	41616.6	40154.7	31375.1	31375.1	19484.9	14083.7	13387.1	29828.8	16690.9	21777.8	38172.4	36490.4	36566.6	36665.7	33104.6	36665.7	35928.6	32984.8	32898.9	28234.8	39399.4	23167.4	26390.8	26995.3	38294.4	23167.4	34984.9	30210.2	41901.2	31593.5	37800.9	37512	42555.9	44584.1	39186.8	18973.2	40614.8	40414.4	38594.3	37972.2	21226.7	27663.3	20744.7	17558.8	28294.7	30633.5	28518.2	32684.2	29041.3	30210.5	43334.7	17721	43206.9	26184.7	31109.8	39145.7	37610.3	33369.2	36277	28119.8	37297.1	41240.5	41762.7	19842.2	23668.9	14537	41309.2	46086.9	38394	35825.3	42789.1	42789.1	40628.8	42345.1	43781.9	41566.6	42980.3	43954.2	44035.6	42944	44035.6	36383.5	37423.2	37539.6	37965.6	32991.2	40549.3	35523.5	37571.3	37488.9	41956.1	NSP14
VQQWGFTG	40435	31159.6	41528.8	33238.1	31669.8	26362.3	22222.9	46234.2	35591.2	41062.8	38884.8	38480.1	40163.8	28029.6	31183.6	30698.8	45585	44401.6	37892.2	37892.2	26285.4	15125.8	14253.5	34355.1	19982.6	35276	40619.2	40758.3	40076.1	42496.1	42429.9	42496.1	38564.3	34454.1	30514	23018.5	33178.8	18364.6	5007.88	40562.9	31131.7	18364.6	27492.3	26004.8	39498.4	24261.3	31995.3	39708.3	44806	46427.7	41375.5	22201.3	33979.8	31395.2	28038.4	31581.5	18071.3	24898.8	17447.6	13241.2	32287.7	32799	33248.8	35172	30761.7	29811.1	45258.7	11347.9	31847.5	22672	23968	41534.7	42339.6	32761.4	40423.6	17103.5	42514.1	42158.6	44411.7	35459.4	37303.6	31685.2	35149.9	44359.8	41358	37990.7	44435.2	44435.2	37316.1	41938.4	41504.6	39126.2	38293.6	39819.4	44099.5	41337.4	44099.5	36486	37712.2	29936.5	41683.2	39878.9	43399.4	37629.9	40401.3	37452.8	43845.5	NSP14
IDVQQWGFTGNL	32095.5	27288.7	33728.9	6519.8	4916.03	4580.43	2596.78	31064.7	13107.6	10753.7	32720.3	34715.3	36899.3	21914.2	28023	23399.4	34805.2	30607.6	27584.1	27584.1	27270.1	12245.1	7424.68	25151.1	10428	14423.4	29991.3	30722.1	27035.1	33637.5	18791.7	33637.5	33620	29415.1	25001.1	11674.6	28826.5	9793.2	2347.49	28658.9	29083.8	9793.2	28018.1	23365	33802.4	14781.7	28113.5	37675.5	38259.7	41227.5	39098.3	6917.76	24316.5	26386.6	30757.7	22169.8	11635.3	27605.9	20774.5	9450.31	28821.9	29944.6	28331.8	29733.1	28268.4	35663.3	40992.7	5476.58	12612.3	18677	26166.5	34582.2	34615.2	26536	34361	12825.2	40755.2	40165.1	42619.5	33105.6	32087.5	31300.2	35687.6	37445.1	33216.1	28456.8	33685.2	33685.2	30561.9	34325.4	35029.6	34186.7	28966.6	36274.3	39221.6	35763	39221.6	28017.2	28513.2	20317.3	32474.1	30559.6	35730.1	31393.5	32859.7	29950.1	30858	NSP14
VQQWGFTGNL	32240.6	23009.6	33446.9	2645.74	1152.07	539.61	494.98	23470.5	5006.15	5513.81	24094.7	25598.9	28945.6	7733.13	11298.9	7019.92	32531.1	30160.2	20957.6	20957.6	11288.1	3665.17	1650.11	15805.8	2854.52	5250.52	30698.5	27110.4	23666.3	32220	17372.8	32220	20758.1	15037.1	15748.6	3979.29	15546.6	957.62	323.44	17247.4	18145	957.62	22917.4	18872.2	25648.8	6848.8	19742.1	33732.6	31841.2	36955.2	36006	5121.09	10116.8	8777.31	19132.9	7897.17	6311.63	19362.8	12451.8	3767.58	19534.1	20708.8	20779.5	19906	18131	26223.2	32196.7	1740.02	2570.17	9860.93	13964.7	32811.1	34419.5	19315.3	34222.3	5818.74	38218.7	34223	37913.9	27285.8	23808.6	22825.8	28374.7	17971.3	16747.7	14230.7	15709.6	15709.6	20561.2	20779.7	22995.1	22203.2	18230	23740.7	25928.9	21514.3	25928.9	13464.8	13481.3	6833.55	16367	15910.5	19301.5	14383.2	17621.2	14731.8	12699.3	NSP14
QWGFTGNL	39702.3	29179.2	40533.6	20899.9	17813.9	14659.7	11023.3	40574.8	27876.3	25930.9	37795.5	37616.8	39374.7	11421.2	13064.3	5660.45	42048.8	39659.4	26924.2	26924.2	25352.5	15920.1	8768.96	26959.1	9052.38	30092.4	34450.4	32791.2	35025.8	40084.8	33350.8	40084.8	33350.1	28740.9	23350.9	20354.9	30428	22471.7	7478.38	35628.2	30835.6	22471.7	30196.4	27409.7	40192.5	21947.2	34909.6	40604.7	40649.1	43202.7	41115.7	20912.3	28323.8	27935.8	33131.4	27537	19905.4	33686.6	27619.6	16711.2	34619.2	35487.8	34155.7	36572.6	33435.4	38543.8	43144.3	10526.3	20373.2	27525.6	31590.7	37065.4	39900.4	28539.5	37831.5	18557.3	43877.7	41515.4	43868.2	38083.7	37211.2	37415.1	38904.2	34688.2	38735.3	34015.9	38678	38678	23713.5	37678.8	35530	34689	29290.3	32469.2	40912.9	38131.6	40912.9	32503.3	30623.8	6996.34	36944.4	34609.1	38611.5	32036.8	35120.7	32885.7	35596.6	NSP14
FTGNLQSNHDL	25728.9	22480.7	25436	15204.3	5667.75	5606.69	6006.23	35198.7	17432.2	24037.9	39782.3	39885.3	38716.9	33004.4	35636.3	29369.3	36361.5	35518.5	32980.8	32980.8	31295.5	24653	17634.8	36402.4	26441.7	34732.9	38666.2	36716.5	28532.1	35363.9	10021.4	35363.9	28991	23797.2	23912.4	36254.2	33172.7	27888.7	24853	6049.92	35272.6	27888.7	39214.8	35253.9	43530.2	33437.2	41459.2	36082.1	31038.5	35358.2	36980.4	31781	31343.6	24418	36129.3	35232.9	35248.9	42766.9	38971.2	29579.5	40391.3	42242.2	41246.3	40824.5	40969.6	45178.9	35956.6	27783.8	36734	39433.9	41346.4	37587.9	31574	36480.1	35042.9	33082.3	40759.2	41443.1	42493.8	16562.1	10255	13910.7	41942	24824	19150.5	12048.5	9730.25	9730.25	30015.6	21316.2	32881.4	27729.5	30397	30435.9	26006.5	24225.6	26006.5	19648.4	19235.7	21575.4	13036.1	11976.6	13362.2	11446.4	12385.4	17475.4	11214.4	NSP14
GNLQSNHDL	39371.2	30146.5	39944.5	33580.4	25517	22272.5	23746.6	45637.8	34312.7	36927.7	40442.4	40562.9	38724.4	35505.8	38399.4	32449.2	43179.3	43278.9	34169.4	34169.4	24238.5	20025.3	12066.8	35518.9	22437.2	34340.2	42555	40945.3	37233.8	41851.8	34355.4	41851.8	33658.6	28955.3	27484	29831.8	27144.7	33499.8	15944.2	33602.2	35874.2	33499.8	38075.5	34418.7	43407.4	31687.3	39860.7	41472.7	37268.4	40624.4	41137.1	16132.7	25353.8	19467	34057.5	22932.3	20438.5	36688.7	30856	15059.2	32904.9	35662.9	33471.6	34196	33134.6	40291.3	45648.2	12728.5	23340.8	32517.7	37505.9	42407.5	40122.1	38559.3	40345	31730.5	46097.9	44619.8	45860.6	35142.3	32432	31179.5	40225.6	35258.5	37536.8	35103.9	31829.5	31829.5	32849.4	31642.4	36618.9	32532.2	32686.3	31163.7	33847	30054	33847	35915.7	34932.3	23915.7	22208	29481	25135.9	27450.1	29222.9	33402.1	30550	NSP14
FTGNLQSNHDLY	40.35	69.21	66.32	24430.4	15158.6	16689.1	20194.8	38899.5	23420.7	34283	18457	16812.4	12835.5	29869.5	31483.9	25808.3	18828.6	5208.54	283.44	283.44	28334	492.28	956.25	24639.1	8114.14	26885.1	27320.3	20894.9	11693.9	6262.25	24159.7	6262.25	37004.1	33744.6	28216.2	36446.6	38813.4	2937.42	4833.96	1007.63	20198.5	2937.42	22715.9	17683.7	36833.1	25446.5	35573.1	8269.42	35314.6	40439.8	10860	36272.7	35637.4	35722.7	39737.6	38499.7	41106.8	42577.1	35813.3	35861.8	27158.8	29688.8	24767.9	37264.8	27631	39459.5	23168.2	15726.1	42910.6	36939.7	34738.9	38983	36653.8	37617.7	38497.2	35687.2	36573.8	39963.5	41348.2	10617.4	17722.2	5853.78	42970.5	36165.3	4050.18	3663.1	27366.8	27366.8	27115.6	20615.5	23494.3	11888.7	14836	35284.1	34369.2	27428.1	34369.2	6141.33	9191.84	8833.14	22306.5	2137.66	26201.9	4227.99	5288.04	7448.74	22712.7	NSP14
GNLQSNHDLY	2751.06	839.58	3986.66	33041.2	25613.3	30447.7	32307	44341.1	30856	39962.7	11328.3	10643.6	10635.1	32872.5	34909.3	31457	35374.7	24653.5	753.39	753.39	23341.8	339.23	1124.76	22827	10097.9	28182.9	34207.5	29374.4	25556.3	20517.6	41349.9	20517.6	41206.6	38935.3	33869.7	36164.9	40478.8	3049.31	3603.9	18270.7	25287.5	3049.31	23290.1	23216.6	37482.4	24094.4	35052	23625.6	42851.6	45153.5	22154	29780.5	36856.6	40281.3	41326.7	36012.2	35253.9	38614.4	32802.2	29556.4	17904.1	19589.8	16547.2	32734.1	17075.4	35254.7	36122.7	6618.8	40815.7	35300.5	32179.6	43533.9	42444.2	40168.6	42006.5	37041.3	44299.4	43901.9	45079.8	22382.9	29072.4	15077.5	44197.9	44109.1	23579.1	23464.6	43344.5	43344.5	33216.1	35645.1	35072.8	25201.8	26261.5	39993.4	43919.5	39692.5	43919.5	25110.3	30989.5	20955.8	35743.2	15086.6	40054	24204.4	24076.2	30156.6	37930.7	NSP14
LQSNHDLY	8764.97	3713.02	11666.4	36754.3	32408.5	29292.5	29220.6	45316.5	36790.9	42604.8	29189	31819.6	30901.1	35493.5	37485.2	33329.5	39364.4	32327.2	4647.38	4647.38	28959.1	985.78	3239.08	33581.1	14318	36677.2	39763	37137.2	34830	34520.9	44517.1	34520.9	40905.8	38333.8	33113.5	32538.5	36772.2	1090.23	109.28	21726.2	9561.59	1090.23	11495.8	17368.7	36457.6	24703.7	35936	16880.2	40015	43952.8	20674.5	26640.7	29172.9	33810.8	36146.2	30431.9	34901.7	35886.6	25555.7	26246.2	26090.5	26313.6	21801.6	35836.9	24692.5	36543.7	35169	5816.98	35150.7	29713.2	23810.9	41128.6	42084.3	36084.8	41639.5	30181.4	44355.5	42920.8	44717.9	30779.6	35468.6	24095.2	42722.5	41848.6	16015.1	9556.12	37603	37603	31990.4	32919.9	28291.4	20337.1	18225.8	37706.5	40078.7	35672.9	40078.7	13072.5	18921.9	14733.8	37430.9	14113.3	40217.3	12731.2	15940.8	19528.4	35659	NSP14
LQSNHDLYCQV	26133.7	19146	27906.2	3036.77	746.78	569.93	486.67	31803.4	3904.53	16312.8	31799.2	33292.8	33470.5	29047.9	32712.2	28989.2	40455.6	38184.8	30076.8	30076.8	13623.4	13035.6	7515.94	26169.1	16468.8	28806.6	34923.6	33174.8	31308	35472.8	13442.1	35472.8	36722.1	33021.5	20402.5	4013.88	28785.4	7521.47	2858.38	29491.2	29960.2	7521.47	32388.5	27610.9	36132.8	17681.6	26669.9	38574.3	38584.3	42894.3	40826.7	16797.1	22474.9	22756.5	21479.9	23840.5	20882.5	27010.8	17983.3	15070.5	29175.5	32167.4	30124.7	29942.7	30151.7	30063.1	40974.1	9433.05	21707.5	13797.2	17877.8	34432.1	34687.1	22907.2	33171.9	10409	36898.5	37964	40788.7	25304	26025.1	19636.7	31536.5	37135.6	22022.8	26496.1	33978	33978	28459.9	24675.6	21611.4	24842.2	26177.8	22924.1	35566.9	31875	35566.9	20383.3	21685.9	25747.2	18211.7	20802.9	24631.9	25223.3	22275.9	22850.5	18920.5	NSP14
LQSNHDLYCQVH	26221.2	13389.3	29294.7	21552.3	10325.1	10043.8	11682.8	42668.4	23094.4	36918.9	29147.1	32947.3	32301.4	38463.9	39705.4	38569.3	43687.8	39114.4	23041.9	23041.9	27193.2	8229.34	13882.2	23903.6	25835.1	41597.6	34276.7	31372.7	35573.5	34919.5	30932.5	34919.5	39253.4	36410.7	28861.2	26988.6	35232.9	4774.33	1530.85	36873	19586	4774.33	24914.1	23539.4	40530.5	23382	33356.6	32557.2	43190.5	45782.7	35798.2	30412.8	34199.7	32040.3	30973.4	32664.4	32829.5	35476.2	24758.8	26753.7	32696.2	34741.9	31315.8	37311.2	32985.1	33956	40981.2	11912.1	35515.4	29335	23756.8	43030.5	43415.4	39884	43268.2	30935.2	43042.6	41821	43916.7	34485.4	39837.4	30181.7	38826	43096.7	31415.5	26195.4	43117.2	43117.2	34999.7	37355.2	34504.1	30539.1	25343.7	35309.7	44051.8	39196.1	44051.8	26442.6	32458.7	24524.2	40603.3	28621.1	43079.9	33415.1	34709.7	34397.5	39228.8	NSP14
LYCQVHGNA	36592.4	25381	38033.1	33191.7	23062.9	21617.2	26466.9	44613	32826.3	34885.8	33241.6	33082.7	34722	12324.2	15167.3	7309.03	41883.5	37820.1	18350.3	18350.3	4713.41	7628.67	5021.83	18914.8	8042.81	37672.7	22233	21855.2	32131.3	31175.1	23375.2	31175.1	35555	31598.6	27579	37109.1	29271.9	27438.8	18803.7	39546.3	28415.3	27438.8	33290.2	27435.2	42168.6	30030	30244.8	35675.6	41189.6	43730.3	38267.1	39042.9	39116.9	32939.1	22463.9	41144.2	36967.6	36158.7	30451	31891.6	39948.8	41631	41109.1	42609.4	40866	35804.8	42034.2	27461.7	41106.8	33425.2	29729.6	37850	40059.2	36149.7	38620.7	35411.4	26209	31322.9	31890.2	38320.6	39222.4	36095.3	25560.2	38952.6	37125.2	30229.1	39045.9	39045.9	33155.1	42803.4	23692.2	22442.8	15695	28575.6	42259.5	41658	42259.5	27544.7	24181.4	4658.85	39404.1	36496.3	42951.9	26822.4	34221.5	26859.8	40465.2	NSP14
YCQVHGNA	39630.2	33196	41014.9	40711.6	36478.5	33770.2	36233.1	47451	40502.9	44874.4	42716.5	43851.6	43737.9	38813.4	40511.6	37793.1	46479	45658.6	40778.6	40778.6	25358.2	26330.4	24813.2	38586.8	34943.7	46189.2	41751.4	40734.5	42181.4	43904.8	39509.1	43904.8	35166.3	29989	21220.5	42636.6	36948.8	36486.8	30744	44560.4	38752.1	36486.8	38408.1	34336.9	46933.8	38490.5	40549.3	40060.1	44292.7	45543.1	40695.3	40772.4	45363.6	40433.7	32783.4	43059.4	39102.9	39395.1	30875.7	33437.2	41808.4	43675.9	42468.5	43994.7	42940.3	38930.7	45377.8	35751	45447.6	42461.2	34630.9	40866.5	42686.9	39604.9	41587.7	40070.4	31362.2	34634.2	38835.6	41574.7	44090	40950.6	39720.4	41573.3	41784.8	33360.9	40297.4	40297.4	37253.1	41562.6	41440.4	39464.6	37957	39247.9	43851.1	40142.9	43851.1	35244.8	37357.7	26581.1	40166.4	37989.9	42728.5	33171.2	37996	38328.8	43290.2	NSP14
LYCQVHGNAHV	37289.8	27763.4	37539.2	11187.3	4076.03	1839.51	1638.47	39169.8	12624.4	25034.4	37779.2	38068.9	39426.7	5289.36	7453.5	2140.56	38897.9	37254.8	25200.4	25200.4	21128.6	18485.8	9053.07	22070.3	5529.16	35386.9	27422.2	27797.7	32682.8	37327	19488.7	37327	35757.2	31532.3	25584.2	15062.1	35698.4	10763.4	6956.04	33975.8	33465	10763.4	37056.9	32873.2	41201.7	25421.7	34241.5	39383.6	39081.8	43077.6	40979.4	31397.2	31861.2	30693.8	32527.2	29035	31896.8	36194.7	25998.6	26483.8	35609.3	38248.1	37424.4	36120	36714.1	37655.5	42620.4	18862.4	30083	22151.1	25788.8	35215.4	35293.6	30514.7	34299	20167.7	39065.7	40424.9	41416.2	35463.6	34406.8	31463.5	38314.8	36749.1	31531.3	29662.8	34752.1	34752.1	30694.2	35663.7	28918.4	30401.3	23604.4	29311.5	41280.2	37587.5	41280.2	28037.5	27877.8	8138.93	32759.3	33228.3	36123.5	32368.9	34268.6	29411.3	31513.2	NSP14
YCQVHGNAHV	28346.2	21525.3	29707.4	1043.1	192.91	77.46	71.13	28244.6	1041.46	12646.1	37216.1	37355.2	39347.8	28323.5	32935.9	25950.8	31275.8	27542	29555.8	29555.8	19467.2	16100.6	8794.23	29617.9	18164.8	32484.7	36050.1	33001.9	22735.6	33638.2	4324.03	33638.2	20246	14307.9	9233.91	5828.19	25358.8	2864.73	1748.38	28958.1	22904.5	2864.73	32494.9	26340.1	36497.5	16971.5	27153.5	32343.7	29869.5	36029.8	33410.4	19346.5	18376.9	11654.6	15989.5	15024.2	17284.7	25169.3	12670.9	13131.9	25894.5	28741.8	28046.6	25613.9	26402	26654.3	31738.1	7710.9	16735.8	10380.9	12252.7	30032.9	26965.8	24992.4	28538.8	14681.6	22281.7	28409.5	30993.5	31092.3	30968.7	25186.5	32041	22249.6	11750.6	14217.3	14660.2	14660.2	22713.7	19662.8	22224.3	26051.3	25149.2	22739.3	25634.1	21398.7	25634.1	10154.8	10293	11427.1	15368	17860.2	18777.3	14011	18623.3	11957.7	12030.8	NSP14
LYCQVHGNAHVA	35015.9	24337.3	36140.3	27281.3	16538.7	12706.9	15286.6	43389.6	28036.6	36554	37381.5	36775.8	38774.7	16984.8	20444.7	13187.4	41674.2	38273.3	28644	28644	13365.1	17503	12017.1	27710.3	17567.5	41744.6	31305.6	30767.3	32035.8	35654.8	21156.3	35654.8	31467.6	28263.2	22395	34238.6	33831.3	25033	20156.1	37768.6	31316.8	25033	35328.4	29555.1	42520.5	29991	32702.2	35437.9	40183.3	42126.2	38372	38916.4	39138.5	31741.5	24279.4	38120.4	35986.9	35607.8	26014.7	31910.6	36822.3	39173.2	38285.3	38937.9	38058.2	30458.6	41204.8	28210.4	40969.6	33399.6	26480.7	39364	40101.7	38517.2	39064.5	35502.3	21480.1	30841.6	29664.4	36659	38769.3	33481.3	31165	38492.2	33724.2	29258.3	36771	36771	35262.7	42341.9	32257.7	30594.4	23891.9	31680.8	42459.8	41739.7	42459.8	28417.1	26374.9	11854.5	37501	32283.2	40428	28711.7	34978.5	28229.3	37809	NSP14
YCQVHGNAHVA	35339.1	26698.8	36241.7	17115.4	8554.17	5346.9	5370.84	41294.5	17463.9	34663.5	40291.8	41020.6	40757.4	39586.1	41499.2	38105.6	36767	32193.2	35670.6	35670.6	19205.1	22759.5	19277.3	37273.7	33521.9	41950.6	40851	37720.4	26196.8	35256.6	13699.8	35256.6	26919.5	21725.1	16491	28935.3	31807.2	20378	14599.4	37067.4	30709.5	20378	36522.4	31076.8	43333.7	30758.3	35410.7	29033.1	31942.7	36222.5	33222.9	36689.9	37594.5	24836.1	18968.6	32939.1	31636.6	31419.6	19237.5	27211.8	36362.7	38657.9	38191	36989.2	37310.8	27219.4	34448.1	24923.8	37734.7	31083.5	20039.6	37290.2	37521.3	37845.1	37667.8	33757.1	13791.9	24281.8	22361.6	37362.5	38885.2	33850.3	29676.6	34716.8	22641.6	15062.3	21011	21011	36524	37779.2	33649.5	31798.9	31926.5	31873.3	36030.9	36712.5	36030.9	17521	14669.4	20967.4	30075.5	24391.3	34520.5	19544.1	27638.4	19882.1	27927.3	NSP14
VHGNAHVA	41666.6	35614.3	42704.5	41579.6	37020.5	35459.7	36930.8	47551.3	41041.9	44968.8	42134.9	43356.3	42882.2	40083	41238.7	39807.3	45873.9	44535.4	42210.6	42210.6	25956.2	27976.3	29161.6	42418	38564.7	46503.1	44442	44329.1	40975.8	44323.4	37825.8	44323.4	34083	30231.1	30507.1	41309.7	23692.2	37857.3	19523.8	45171.1	20447.4	37857.3	33625.8	31635.9	45632.4	36715.7	37523.4	40035.3	40970.1	43390.5	40180.3	37861.8	24363.6	12416.3	3028.83	40955.4	34731.4	33658.9	25790.4	28932.5	40158.1	41398.7	40353.3	41775.8	40441.6	33562.9	45059.8	32664.8	40883.3	37369	29732.2	39531.3	40244.2	38204.6	39032.3	36039.5	31825.4	34486.9	36954.4	43038.9	44417	40850.5	21706.3	41532.9	41254.8	35910.7	40858.5	40858.5	38639.5	43086.9	35244.4	32799.7	28597	30135.7	43174.1	42012.9	43174.1	36715.3	34066.7	25549.1	41795.7	39262.8	43263.9	33449.1	39023.9	35712.7	42834	NSP14
AHVASCDAIM	25648.2	16574	25517.6	12626	2456.23	2389.23	6097.5	36542.1	14152.7	25764.5	26221.2	24890.7	28582.1	22659	26715.5	20598.4	27742.4	17971.1	18947.5	18947.5	18800.9	6999.67	5334.24	26588.6	14331.9	28384	31513.2	29184	11687.7	21165.9	9842.8	21165.9	16634.3	11427.7	22149.9	27585.3	13890.7	2424.44	330.91	11391.2	1603.9	2424.44	25892.2	22065.5	33877.4	20160.3	30776	15356	22153.1	26084.8	16995.4	22312.5	1164.84	1075.27	10209.1	18741.8	21407	33346.5	24014.3	15437.7	18254.1	19589.6	18934.8	20610.9	17098.5	27852.5	26144.5	7106.59	14180	18643.9	20878.4	36878.9	33607.3	31554.9	37030.9	22388.5	35699.6	36312.8	36726.4	24337.6	22781.6	14465.4	28448.2	27269.8	16695.6	9646.49	16527	16527	23253.1	22159.3	24819.7	17897.7	12317.9	24627.6	28003.2	21845.1	28003.2	13565.9	18144	5975.82	22747.4	14424.8	25201.5	16247.1	20605.7	16720	20755.9	NSP14
VASCDAIM	32966.6	27426.6	33466.5	34093.6	23784.4	21580.1	26345.8	44109.1	35725.1	40565.2	39067	39954	39126.6	40641.1	41994.2	39122.8	42022	39064	36293.1	36293.1	32857.9	24045.5	23141.9	39768.1	33497.3	41858.2	41951.6	40754.8	32845.9	37800.9	31513.2	37800.9	25092.4	19357.8	27373.8	41086.4	31873.7	19718.7	6711.69	11041.2	23608.7	19718.7	32615.3	30266.4	45807	37863.9	43087.8	13289.3	20679	27483.7	19406.7	35413.3	36890.5	32010.5	39757.8	37084.2	37268.4	44050.4	37688.1	31196.4	36563.5	38806.6	37636.8	38533.8	37643.7	43449.7	31028.4	24094.4	39079.7	38871.4	39595.5	24953	27058.8	29318.8	26123.2	26785.3	38921.8	39515.1	40247.3	22956.8	22782.6	12774.5	45283.2	24133.6	14746.7	3066.18	5406.64	5406.64	25372.5	15211.2	31332.7	27683.6	26717	34090.7	17098	12942.8	17098	8034.99	8928.85	12080.2	18303.7	10234.1	19292.8	1429.73	5489.4	6658.16	16643.8	NSP14
AHVASCDAIMTR	32136.8	19107.5	33678.6	31516.7	24898	23563.8	25615.8	42598.3	32813.2	37428.9	12202.7	5678.18	1872.02	32688.1	35913.4	32146.6	37392	28846.8	27426.9	27426.9	12145.9	19370.6	13515.3	680	15622.9	35444	2724.99	956.37	8568.81	158.46	26659.8	158.46	37455.2	34324.2	35160.6	41164.2	34379.3	32214.1	21423	35991.6	25190.3	32214.1	34489.5	32886.4	36661.7	14063.7	24770.9	38102.2	42579.9	44631.9	37914.7	38766.4	29352.1	27750.5	30284.1	39425.8	38505.9	39711.8	36555.6	35988.9	32222.5	32126.8	32063.2	38241	30701.1	37169	41686.8	16511.3	40674.2	37957.4	35912.6	44458.3	42925.4	43612.2	43223.2	41170	41248.1	41311.5	42452.4	28747.7	35836.6	26030.1	33431	44422.3	34997.4	37291	44361.3	44361.3	36139.5	41600.3	35576.2	28712.6	26800.9	40145.5	44939.1	41989.2	44939.1	33639.6	34831.2	27148.2	38205.1	27868.8	41399.6	33267.6	31827.5	33317.6	38246	NSP14
VASCDAIMTR	25692.4	13595.6	28439.3	27423.4	23420.2	18555.5	19698.8	40502	28816.9	34420.9	6735.84	2337.81	785	37096.2	37844.2	35087.2	37156.5	30592.7	24001.5	24001.5	8303.13	18177	12529.4	412.92	17648.5	31101.7	1759.37	703.2	5549.84	62.71	20381.3	62.71	34701	31435.9	36726.4	42261.8	39969.2	25332.5	29650.3	24305.5	37209.6	25332.5	34480.2	30187.3	42680.4	26850.8	36318.6	30460.9	42313	43926.7	33624.4	41502.3	43635.3	40394.8	40939.5	40795.3	42559.2	42805.3	37802.1	39766	36191.6	37947.1	35985.4	42173.6	37161.3	40467.4	32304.9	23004.1	44047.1	41357.5	37728.9	38927.8	40033.6	40462.6	36698.2	40125.1	34384.8	37115.9	36904.5	15719.7	25107.6	11099.6	42338.7	39312.1	20047.2	18373.8	36649.8	36649.8	32093.7	36528.3	32153.5	22315.2	27161.4	39761.7	39498.4	38315.2	39498.4	16434.5	16385.7	22568.2	28123.8	11732.7	33239.1	12999	13055	13260.5	27911.3	NSP14
ASCDAIMTR	22971.5	11388	26146.7	28586.1	25668	16845.3	16346.9	40763.6	30106.1	33474.1	3319.05	627.91	99.63	36222.5	36998.1	30607.3	36229.9	27979.6	20372.1	20372.1	2845.52	16527.9	9399.12	59.63	10931.6	20519	1244.06	425.18	6053.46	192.33	22238.5	192.33	38355.8	34812.3	40943	39791.8	39713.5	26649.7	26779.8	19420.5	38495.9	26649.7	34082.2	30919.5	41243.6	24067.6	33279.1	36981.2	44199.3	45515.5	36710.2	38153.4	44127.2	39242.8	39740.6	37302.3	39568.6	41527	36066.1	38034.7	35771.5	36420.2	35472	42389.1	35461.3	38176.5	34665	17676	41747.3	40653	37456.4	43750.7	43757.3	43376.9	41836.4	41187.8	39352.5	38842.3	40342.8	19463.2	23945.5	15543.4	41613.8	39352.1	21373.2	19641.4	37700.8	37700.8	32689.2	36253.5	28346.2	17447.3	22442.5	37941.4	37618.5	38857.1	37618.5	18323.5	14991	20739	22201.5	8666.33	29835.6	11674.2	11784	13396.5	26705.4	NSP14
VASCDAIMTRCL	28618	23915.5	30083.3	24600.2	13327.6	11906.5	15235.1	42069.7	27227.7	34887.4	32322.3	29876.3	28128.7	33642.2	34941.8	32403.2	40339.7	40353.7	37284.6	37284.6	22347.8	25563.2	19708.2	20137.2	25276.1	34483.2	28489.2	22404.7	31084.9	14094.2	21550	14094.2	25644.4	20822.5	18328.9	36319.4	32391.3	24681.8	19982.8	11890.1	33848.1	24681.8	36878.2	31407.7	43293.4	32155.6	40144.2	31469.3	31179.2	35075.8	33849.6	15483.7	33829.8	33020.1	39105.1	35920.8	28189.6	39827.1	31024.4	16612.4	30490.9	35367	31225.4	33910.8	34358.1	38348.3	36900.9	23416.4	38765.1	34330.9	38121.6	32363.6	28882.1	32354.9	29829.8	26724.8	40995.4	39358.1	41956.1	15031.5	14388	10133	43135.4	26261	20587	14659.4	16947.9	16947.9	30064.1	23084.6	27750.8	26852.3	29889.9	31702.7	30122	26198.2	30122	16757.7	11190.9	18814.7	17239.7	14845	19521	4860.49	8686.33	9644.92	16971.4	NSP14
ASCDAIMTRCL	27850.7	22653.3	29491.6	19226.9	11290.7	7912.99	8623.96	39935.9	22981.4	27491.4	29448.2	26596.4	18849.4	31973.8	34500.7	29218.7	37770.2	38184.8	37747.3	37747.3	15251.4	22779.7	15404.1	18141.6	18421.3	19021.5	32597.3	27180	28772	22599.2	20107.1	22599.2	29892.8	24652.7	26169.1	31466.2	36163.4	19172.7	19054.2	2394.46	37813.1	19172.7	39370.8	34648.9	43268.2	32118	40465.6	41290	38724.9	41649.4	40484.9	13546.1	36139.9	34077.4	41051.3	32494.9	22830.3	37535.9	27772.7	11796.6	26322.1	33123.2	26772.8	29120.3	31566.8	35548.9	36089.1	20021.1	34727.7	32779.5	37742.4	38949.7	36286.8	36432	37255.5	27325.3	44100.5	43153.6	44717.9	7328.11	3336.44	4261.66	44089	27614.2	20811.7	16963.8	17942.5	17942.5	32758.2	22189.8	29585.2	25422	33272.2	32782.3	30223.6	26768.8	30223.6	21135.5	15812.6	25008.9	7288.89	8259.13	8874.52	7848.44	7714.58	13633.3	13564.9	NSP14
MTRCLAVHECF	15957.4	8365.89	16715.9	28375.3	21261.8	14696.1	16131.5	40619.2	32319.2	32990.5	24466.9	25411.2	25027.3	5220.67	9092.33	6767.98	18924.8	17561.3	8678.53	8678.53	3562.69	6055.69	2276.63	12340.1	1968.17	4621.55	17628.5	14224	16116.3	12874	15528.5	12874	18832	15862.7	8849.21	28843.1	29048.5	1193.71	1967.94	120.31	21570	1193.71	16796	12530.5	24669.8	10823.9	26472.9	9196.62	30936.2	35004.6	15233.1	27435	26644.8	32290.5	29640	32363.3	30249.1	36930.8	27761.6	19466	22472	26365.2	25728	28763.9	24330.2	33500.9	21505.7	12867.3	35944.1	27905.2	30718.8	26279.7	27859.1	23676.5	22461.8	16848.4	28488	30202.3	33446.6	325.41	339.22	315.74	32273.4	35160.2	9275.66	5075.36	23382	23382	27889	29577.5	24677.8	17235.4	18180.3	32658.8	35971.3	33869.4	35971.3	8364.72	9282.09	13817.4	20461.1	3838.88	24999.7	6321.47	7384.38	8075.6	26922.4	NSP14
RCLAVHECF	34960.3	24686.6	35550.8	29806.6	28735	24034.8	19842.2	43164.8	33138.9	35569.2	34395.6	31781.3	35880.4	4283.2	6552.61	3928.98	39554	40771.5	21253.1	21253.1	14963.4	8872.03	5824.03	18223.1	1313.74	3810.46	36159.8	33368.1	38973.3	38112.2	38362.4	38112.2	26086.8	21814.8	20460.2	24690.3	31222.7	7560.71	815.5	1985.32	24507.7	7560.71	21696.4	20803.1	35664	24217.8	38112.6	12272.8	30259.6	34536.9	18668.3	22162.2	27693.2	31870.5	37905.7	25784.6	22112.6	36248.4	26794.8	14824.6	24850.3	26066.2	25314.1	29164.4	23797.5	36749.9	33758.5	9514.02	26429.7	29523.2	33732.6	34702.5	32032.3	32423.6	32402.9	19606.5	38905.4	39443.7	40995.8	1655.27	1268.54	605.37	42614.9	33355.5	21663.3	6814.65	21103	21103	30288.7	26494.1	34691.6	24595.9	24890.4	35662.9	29286.8	27426	29286.8	19028	17800	11772.4	20361.3	8395.91	25677.7	6565.03	9383.57	14931	27438.2	NSP14
MTRCLAVHECFV	10527.7	8747.16	11850.7	514.19	79.19	612.17	1340.11	21068.6	351.14	8716.65	18645.5	16840.6	20360	25629.7	28879.6	25631.3	29654.1	22780.2	17587.1	17587.1	303.41	8573.91	5258.37	7799.18	12539.1	19910.3	10950.7	9404.92	13697.1	9216.64	148.61	9216.64	21011.7	16036.5	7417.06	16407.1	29612.8	12044.6	14717.4	6265.43	32688.5	12044.6	29923.9	23022.5	33355.5	16414	22764.9	28797.5	34707	38076.3	30221.6	27520.3	34951.6	31275.5	26715.5	35795.5	31991.8	34498.9	24782.7	22675.2	26017.2	30874.7	30734.7	32587.1	30218	29764.4	31186.3	20550.1	36693.1	25170.4	28511.7	25658.5	27059.7	25318.5	19986.1	18169.5	16996.7	23392.9	24364.7	5832.79	9677.75	6481.39	28871.2	30790	16776.9	19669.4	29251	29251	22390.9	24428.6	19644.1	19729.1	25839.6	25566	33743.9	29292.5	33743.9	13725.9	10929.4	17108.5	8749.81	7062.43	16177.1	11445.4	10452.8	11814.7	18604.8	NSP14
RCLAVHECFV	21529.5	18320	22984.9	336.98	58.8	624.96	1023.22	21044.2	169.05	6519.09	14475	15159.6	26819.8	25989.9	29396.6	24814.3	41676.5	37503.1	23938	23938	2211.61	8244.05	5923.55	8890.77	12709.9	15476.5	28089.8	24277.9	30427.7	29403	7222.63	29403	26246.8	20667.6	12792.7	7666.4	36405.6	13058.2	13665.5	23273.5	36981.6	13058.2	37161.3	34196.3	38506.8	20037.2	30244.5	37134.8	38694.7	42096.6	37694.7	24157.1	36928.1	33000.1	32871.5	33128.9	27988.1	32180.7	24377.6	20791.4	28856.8	32271.7	30711.8	31671.9	30972.4	31992.5	38865.9	17972.7	29264.6	25504.6	28927.5	36678.4	32997.2	34147.2	32694.1	20937.7	31612.3	34194.9	34966	10664.7	14813.3	7139.5	37262.4	29890.5	25925.3	29680.4	34829.7	34829.7	23931.8	22292.3	27363.5	28030.2	31833.3	23963.1	35439	29126.3	35439	25243.5	22766.9	20224.9	11992.8	16310.3	19132.1	19798.6	17022.3	23460.5	18586.5	NSP14
LAVHECFV	29603.1	26207.6	31385.6	8296.21	3150.46	9368.66	7983.94	38065.2	6028.29	25922.5	35715	36992	36922.1	39562.1	40898.8	37955.4	42802.5	40580.1	36075	36075	21987.1	27244.1	22928	34069.3	32527.2	39850.8	36485.6	35934.4	33774.6	35212.7	16801.1	35212.7	34529.1	29919.7	21436.5	30001.4	32042	27621.4	18155.4	22697.5	35662.5	27621.4	35944.9	30822	45394.5	36580.1	40472.6	28005.1	32027.1	37740.8	34047.6	33442.9	39749.2	36262.5	35092.9	40635.4	36724.5	40990.9	34085.9	30257.6	37752.2	40062.7	40325.8	38706.4	39597.2	41113.5	37207.2	27484.2	41590	34435.8	36278.6	10832.5	21431.8	21418.4	13279.4	18768.6	25709.4	34757	35922.7	22786.1	24506.7	16299.4	41919.8	31407	16116.5	10614	14746.4	14746.4	27463.8	22189.5	25905.7	27813.6	31359.2	29618.8	24375	24090.8	24375	10735.9	6129.25	20586.6	8401.08	9830.57	13610.4	4592.54	7259.22	6606.57	15964.8	NSP14
RCLAVHECFVK	32701.2	23701.9	35168.6	11360.1	6265.43	18194.5	17022.1	41117.5	10457.6	30129.9	5687.59	3189.73	2192.21	35304.7	37895.4	34232.3	45514.5	42908.2	28878	28878	4996.3	17493	17787.3	3244.17	19281.5	30100.5	25686.8	19595.7	29785.3	11583.3	34021.1	11583.3	39582.7	36690.3	33035.8	33638.6	43603.7	30284.8	27102.7	32617.1	41640.9	30284.8	37838.5	35952.3	41309.2	21071.5	32756.4	40011.6	45331.7	46674	41290.5	36409.1	44082.3	43067.8	41614.8	42254.5	38893.7	40763.1	35739.4	33250.6	36898.5	38706.4	37224.5	41464.6	38019.1	39200.8	44179.7	22886.9	42014.2	38966.9	38853.7	44560	43836.9	43809.4	43142.4	38753.8	42621.4	41459.7	43262.5	21783.5	31272.8	16887.5	42509	44621.2	39092.4	35792	45136.9	45136.9	37092.2	41537.4	42326.8	38739.9	40347.2	41575.1	45792.6	43599.4	45792.6	36927.3	39163.1	34137.6	37800	30620.8	41360.2	34456.3	34244.1	36952.1	40050.1	NSP14
LAVHECFVK	25820	15585.4	28027.5	24848.2	24591.4	18486.6	14606.2	39702.8	27576.3	32341.6	5603.96	1891.81	607.73	33838.6	35644	33345.4	38291.9	33955.6	14254.8	14254.8	6183.07	14327.3	12342.5	4953.46	18598.6	27935.5	12006.3	5462.62	9938.48	295.9	22084.1	295.9	34896.4	31782.4	33395.9	38987.6	36602.3	20675.6	15594.8	19792.6	30053	20675.6	28832.5	23958.2	40950.6	25473.2	31689	14242.1	34875.3	38772.2	25728.6	38959.8	41029.1	36508.5	34291.6	38310.2	38380.3	38762.2	33065.5	35429.4	36905.3	37371.8	36915.7	42166.3	36488.8	37383.6	33359.1	15766.2	41975.6	37444.7	31682.1	35262.3	36039.9	38598.5	33956.7	36616.2	26084	34286	32693.8	16449.6	23363	9331.13	39439.9	41438.6	23377.7	9718.15	30710.8	30710.8	32773.1	38062.3	37787.8	26880.2	28402.1	41553.6	36920.9	38531.8	36920.9	16964.4	17065.3	20157.9	28491	11794.3	34192.7	9945.36	15256	11494.7	30037.7	NSP14
RCLAVHECFVKR	36359.5	24817.3	38148.9	22660	14560	23338	23705.8	41053.9	22072	34325.4	7221.15	4697.27	5001.87	35958.5	37661.6	33107.8	43776.2	39516.3	30920.5	30920.5	6214.53	21809.2	17994.2	62.91	13731.3	29523.8	4063.44	1312.59	21802.8	3745.34	33891.4	3745.34	38250.1	35096.7	33668.8	39254.3	44458.8	33963.7	34548.2	39144.4	43701.9	33963.7	39436.1	35444.8	40989.1	18401.4	32103.1	42414.3	46213.2	47441.3	43036.1	39672.3	45214.2	43976.6	42650.9	43837.4	41603.5	42310.8	38259.7	36780.1	37857.3	39684.3	38197.2	42786.3	38900.8	39602	44224.7	26453.2	43955.7	41416.7	41109.9	45731.7	45474.7	44885.6	44857.5	42503.5	42849.3	41682.8	43322	32107.6	39860.7	30853.7	42562.8	46312.8	39648.2	41313.3	46522.8	46522.8	36773	43562.2	40695.7	37084.2	37451.2	42143.5	46758.4	44947.3	46758.4	37939.8	39773.3	32707.2	40591.1	32837.7	43687.3	39068.7	35641.7	39522.3	40969.6	NSP14
LAVHECFVKR	32011.5	18789.9	34143.1	26286.8	23345.6	19175.4	18198.3	39144.4	29673.4	32953	8947.31	4617.5	3555.87	36711.3	38688.4	36242.9	36354.4	28010.2	20412.2	20412.2	11288.4	21120.4	13111.5	246.51	17463.7	33050.9	644.06	191.97	5978.41	109.57	19239	109.57	36544.1	33167.3	33618.9	42060.6	41340.1	28826.8	31946.5	32374.1	38844.9	28826.8	34281.9	29149	42257.2	23478.1	32843.7	30351.7	42092.5	44297.5	36001.3	41330.7	43650.9	41174.5	39593.4	42091.1	42492	42066.5	38275.4	39790.9	37087.4	38254.3	38110.5	43908.1	37614.8	39608.4	37242.6	22779.7	44216.1	43030	39191	38704.3	42272.8	41249	38250.9	41251.6	30477.4	35389.2	35382.3	22330.2	31624.6	19427	41045.1	43710	26888.3	24775.1	39315.9	39315.9	34725.4	41915.7	36724.1	30593.7	31432.9	42446	42342.8	42515	42342.8	22334	24265.2	25217.6	35599.7	20369.2	39206.7	24708.8	24949.7	22206.8	34849.3	NSP14
VHECFVKR	40781.7	29419.2	42376.3	40744.6	39912.9	38230.3	37333.8	45776.8	41535.1	43488.7	31682.1	26774.8	26442.9	38966.5	40530.9	38054.5	45421.1	42189.1	36090.7	36090.7	26132.3	30897.8	27311.7	4317.91	28313.1	44069.5	6450.89	2834.39	29404.6	6464.44	40522.6	6464.44	42579.9	40243.8	39696.3	45532.2	39718.2	43063.6	36412.7	46023.6	36303.7	43063.6	33075.9	33030.5	44481.9	29019.3	34444	43924.7	47142.5	47705.3	44018.5	38668.3	38328	39223.3	35473.2	45401.4	42963.5	43173.7	40683.8	38919.7	41173.6	42057	39807.3	45352.3	41358.9	42748.8	46507.2	27046.5	45581.6	44034.7	43136.3	45219	45775.8	43989.9	44800.2	43451.1	44741.1	43878.2	45825.8	43381.6	45966.4	42812.7	36036	46606.9	43985.1	43462.9	47524.5	47524.5	40054.4	45930.1	38421.4	35429.4	33026.6	43278	47196.6	46181.7	47196.6	41969.2	41561.2	30844.6	46135.8	41810.2	46864.8	41199.9	40432.8	41755.9	45445.2	NSP14
LAVHECFVKRV	32158	27430.2	33285.6	12578.7	8321.02	5486.31	3587.6	35978.4	17658.5	25308.1	30999.5	28782.3	29559.9	34955.8	37954.1	35210.5	41125.9	38802.8	34031.4	34031.4	18642.1	24955.1	19810.8	11989	27078.7	35121	16893	9986.01	30176.2	12307.4	11387.7	12307.4	36307.2	33308.6	29001.1	28247.6	33580	27278.7	21464.3	20980.1	34339.5	27278.7	36399.7	32310.5	43564.6	31629	35313.1	32658	32627.7	37663.3	37791	33718.7	26012.1	28835	25406.8	38850.8	37155.3	39192.3	33106.3	32517.4	33618.5	37083.4	35805.6	36128.2	36099.2	36279	39135.9	27284.6	40469.2	29806.2	33758.9	19279.6	24923.8	23776.4	19626.7	17527.5	28752.4	36972.8	36889.7	18954.9	21121.5	13514.2	36724.1	39196.5	24333.3	17628.1	25849.7	25849.7	33996.8	31525.9	29025.3	33138.2	33029.4	34014.8	34714.5	34865.5	34714.5	20011	13643.8	28646.5	17790.8	15419.5	23707	18545.1	19359.7	16139	24850.8	NSP14
VHECFVKRV	34361.4	26011	36493.5	33780.4	28278.8	26654.6	28941.8	43524.5	33016.2	36158.3	41240	40758.3	40049.7	25015.4	28495.7	23807.3	44565.7	43395.7	34448.9	34448.9	26719.3	23219.1	18542.9	35505.8	22844.1	39638.8	37114.3	39615.7	41014.9	42416.2	31726	42416.2	38401.5	34077.8	32210.6	26858.1	16811.5	40242.1	15357.2	42444.6	22680.6	40242.1	29150.8	28411	41362	29871.2	31623.9	41104.6	40273.4	42683.2	40867.8	20853.3	6782.28	7013.02	5882.29	35295.1	30149.4	34316.4	27779.6	23591.9	30619.9	32040.3	28896.2	30820	30484.3	31550.8	46042	18325.9	33219.7	19756	29449.2	29030	29914.2	21891.2	29243.7	16319.3	37903.7	39658.6	41414	41991.5	40569.5	40536.2	22688.4	36720.9	36236.2	33439	37351.2	37351.2	23901	29275.4	14835.1	16262.7	15400.6	15974.6	35977.2	30577.8	35977.2	31906.4	28118.3	14271.9	30868	33646.2	35167.8	28494.4	28796.3	32017.4	33563.3	NSP14
VHECFVKRVDW	38802.8	29954.3	40002.9	43353	42541.2	42058.3	41800.2	47574.4	44389.1	44640.6	39637.1	39699.3	40462.6	14805.1	20446.9	14536.5	38682.6	43170.4	33226.6	33226.6	36196.2	27525	20175.5	36186.5	6970.96	26013.5	39079.7	40414	42408.4	41185.2	43607	41185.2	38429.8	36465.9	31904.7	37286.6	31944.8	35008	17444	21348.5	26298.5	35008	22837.7	22082.7	31193.7	27404.4	37791.4	39550.6	44084.2	45991.2	37888.9	30129.2	11920.9	30071.2	36164.5	37738.7	31334.1	38482.2	31696.9	22225.1	7895.72	7991.72	10348.9	22805.3	6770.18	35845.1	46383.5	17862.5	38728.2	30894.4	38255.9	39308.2	39395.5	32805	37169	28148.5	45916.2	45430.9	46630.6	7641.72	17900.1	9934.29	38921.4	45317.5	42142.6	38726.1	45031.6	45031.6	37169.4	42244.4	35058.4	32482.9	30566.2	38299	45819.4	43941.8	45819.4	40620.9	37921.3	27736.1	43978.5	38395.3	45129.6	37306.4	38547.2	37754.2	45015.9	NSP14
FVKRVDWTI	25288.4	18930.5	24113.7	556.72	87.06	75.85	123.11	20179.9	525.47	2033.04	29739.3	25350.6	29000.5	2414.68	3839.13	1758.71	7596.3	11551.5	14479.2	14479.2	3013.82	10145.7	2250.18	13663	910.83	623.28	13767	12058.9	9287.41	11466	132.29	11466	13148.7	8296.66	720.54	3386.63	13916.3	4011.76	5087.18	1549.42	22595.6	4011.76	23215.9	10969.1	30595.4	17181.1	27789.6	9038.68	8131.54	13263.9	16763.1	20499	15537.2	9147.3	13971	21056.7	16474.4	28671	22128.6	10206.4	29863.4	32773.5	32827.8	29091.3	29924.9	33816.6	17379.8	12242.3	15461.1	21083.2	26336.7	6818.33	7072.68	10796.5	3399.81	6086.17	4873.76	20503.9	15987.2	3142.9	1862.57	2203.39	24439.7	17476.4	1533.31	2047.7	3286.35	3286.35	22109.5	17296.9	5467.29	5267.25	9143.83	9783.77	14576.7	22463	14576.7	1579.97	603.34	5622.91	2592.27	1530.82	5398.46	1079.94	1273.3	621.03	1593.06	NSP14
VKRVDWTI	41307	36132.4	41375	34315.7	27228.5	27795.6	28315.5	45662.5	35895.9	39730.7	41215.9	41661.2	43272.8	23945.2	28533.6	24218	42190.1	44231.4	41166	41166	20060.2	26390	18593.9	36118	20096.5	27207.3	39329.9	38885.2	41056.6	42673.5	30980.1	42673.5	33444.4	28515.4	16127.5	24078	26340.4	32473.8	8958.46	32450.9	36516	32473.8	31583.6	26724.2	39763	23479.3	30778	42050.6	41967.9	44241.4	43076.6	26976.6	22796.2	27579	25752.8	35921.2	26196.8	31823	28772.9	18242.6	37329	38959.8	38260.9	38753.4	37843.8	38969	44477.1	19819.4	28067.6	24650.5	32441.8	26312.5	31079.8	21487.6	22789.8	10151.3	40618.7	41042.4	43585.3	24148.4	24407.4	24157.3	33293.8	42719.7	38535.5	38249.3	41731.5	41731.5	36361.9	39977.3	25135.1	26884.6	30123	30137.4	43553.2	41715.7	43553.2	35403	32520.9	27780.8	33665.9	32797.9	37070.2	30408.6	30433.6	31287	38860.4	NSP14
FVKRVDWTIEY	4962.79	3022.08	6699.57	21185.8	17996.4	14757.6	10524	40063.1	27533.7	31425.7	14854.2	16304.8	10096.3	26514.5	33211.1	26110.5	5062.91	471.66	172.38	172.38	18116.3	1487.08	2276.38	19440.9	4057.33	14628.5	22381.9	15651.4	2980.61	3187.01	19768.6	3187.01	34022.2	30249.1	22990.4	33737.3	29247.2	377.86	652.17	1884.34	3240.55	377.86	11738.1	9219.34	6097.83	1423.14	11647.8	458.27	24748.3	32367.5	3611.08	39360.2	26614.8	20127.1	22004.2	35426	36086.4	39810.7	35303.1	34361	28268.7	27261.8	28126.2	37834	25542.7	39280.2	5307.36	9818.02	38959.3	36469.1	31981.4	34595.3	35932.8	34536.2	33817	32818.9	29409.4	32981.6	33538.2	9081.22	19803.8	11121.4	21099.6	39295.5	1283.43	364.62	18236.5	18236.5	31590.4	32654.9	4236.46	1965.55	987.78	31830.9	31805.4	35517.3	31805.4	826.52	1098.71	3964.59	25092.1	1247.28	31200.8	2851.77	5326.11	1934.18	19768.6	NSP14
VKRVDWTIEY	24126.8	10348.5	26656.6	37621.3	36986.4	34154.9	30350.7	46425.2	40337.1	41874	21620.3	27581.1	23155.4	30183.7	36544.1	31632.8	32399	21592.9	3742.47	3742.47	11850.2	1375.98	4028.9	25005.9	5845.37	26723.9	33155.1	30061.8	21537.1	24204.2	41278.4	24204.2	36347.3	32600.2	35190.7	35866.4	28054.8	3005.84	55.17	17982.8	3311.94	3005.84	12269.1	13725.5	4396.97	675.83	8190.7	15670.8	41593.1	44714	23996.3	36206.8	24814.6	25891.9	25005.1	35026.2	34336.1	37097.5	32500.5	29954.3	24591.4	22515	25106.8	36765.8	20390.4	35824.9	30223.2	4503.33	34808.2	32375.2	26915.1	41593.6	44242.9	36183.7	42796.5	29777.9	41998.3	38854.5	41707.6	29507.2	36091.8	26653.4	24926.5	43425.3	9806.87	5529.4	36554.4	36554.4	34121.7	39723.4	3453.12	1472.77	962.96	33587.3	41689.1	41710.8	41689.1	4789.65	5472.5	4387.04	36268.4	7540.45	40031	10168.3	13740.9	6934.77	34983.4	NSP14
KRVDWTIEY	21679.8	9078.67	23016	25960.4	27866.6	22499.9	15933.4	43257.4	30699.5	35204.8	13939	16879.6	12522.6	17779.6	26942.2	15155.2	26573.4	17660.7	1054.55	1054.55	14976	573.93	1639.13	15841.4	532.26	8692.54	28743.4	25674.6	17160.8	18590.9	37184.3	18590.9	33689.2	28251.9	37077.8	26435.7	18962.7	7211.85	35.07	8702.04	1079.94	7211.85	10286.4	8877.31	1140.86	106.57	1901.79	7623.8	36125.8	41876.3	16482.2	29383.3	13200.6	11217.3	13551.5	24536.4	23473.8	27979.9	26626.6	23083.1	21164.3	17103.9	19220.7	32695.9	13536	31190	24183.5	1287.26	23378.5	22501.6	18408.6	40519.5	42800.2	37440.2	41394.7	29260.2	37846.3	35370.1	37150.9	23236.7	26082.3	14501.2	12896.3	40002.4	3133.26	1186.51	24808.7	24808.7	21948.3	30568.6	315.42	73.78	86.77	17844.9	31093.6	35150.3	31093.6	1905.83	801.16	523.38	23105.9	1731.55	29056.7	1501.05	2235.21	1246.37	19816.6	NSP14
RVDWTIEY	1094.86	1272.32	2145.75	29554.5	32014	29717.1	22553.1	39062.3	31173.4	37085.8	8496.25	9521.85	5513.93	35299.3	37686.1	30842	31566.8	20363.3	1866.38	1866.38	18229.8	710.66	4429.87	20379.1	5060.01	10949.9	36354	31752.8	21779.2	23253.8	39765.1	23253.8	30368.8	23634	37228.5	35000	34728.8	4155.07	1578.13	2796.53	13172	4155.07	18550.5	20499.2	25234.5	11682.5	26907.5	12300.4	36390.6	42048.3	10017.3	35024.7	35917.3	32582.9	33361.3	36111	37322.5	41594.5	35915	33662.6	33676.1	33764.3	28473.8	40125.6	31487.3	41389.8	23845.2	12498.5	39071.6	39595.1	35586.6	41551.8	40450.8	39459.9	41894.9	34539.2	41861.8	38542.6	41962.9	19791.1	23444	14239	34308.7	36963.6	6864.3	2263.98	27382.2	27382.2	20110.8	6089.92	15616.9	8259.4	7347.88	36558.7	25253.9	9617.83	25253.9	7187.55	6870.54	5877.01	15481.2	813.33	20878.2	2902.11	3120.97	10048	17950.9	NSP14
VKRVDWTIEYPI	26449.7	21826.2	28709.2	11291.9	12396.7	14265.3	8169.46	33761.1	13992.4	25461.3	28401.2	23528.7	30150.7	19121.1	23041.4	19126.3	39922.5	38283.2	26617.1	26617.1	12690.4	14506.7	11409.3	14817	9176.04	14292.6	28420.5	27052.3	33016.2	31199.8	20868.9	31199.8	29658	23499.2	18564.4	11818.2	27372.4	28433.4	7311.16	30406.9	30383.6	28433.4	26972.5	21669.2	15272.9	1302.78	7923.61	35845.5	36420.6	40541.9	37579	6625.4	20771.6	22235.4	20026.6	26678.8	8390.91	18708.2	16367.8	7804.33	26343.8	28346.8	27291.6	27959.7	26685.5	28942.2	43651.4	10146.8	22449.1	16488.8	28032.1	32779.8	26102	24343.3	28521.3	14708.2	34707	38441	38400.2	24924.1	24696.7	21223.2	23481.9	39133	34378.9	33418.7	39221.6	39221.6	29685.2	25120.4	24350.7	21854.5	22131	31703	37494.1	29961.5	37494.1	32299.6	30945.9	20664.9	30075.5	29893.2	33517.9	32890.3	32915.2	31570.6	31399.9	NSP14
KRVDWTIEYPI	25636.3	21476	27245.6	5141.57	8074.81	8311.67	2919.49	28492.3	7526.35	16724.4	25265.1	20080.4	24448.4	10995.5	15321.5	8489.54	36459.2	36951.2	22398.9	22398.9	12899	10834.4	6497.47	10359.1	2271.39	4458.68	27356.4	25113.3	30088.5	31535.4	16656.1	31535.4	25974.7	17711.1	23932	6162.36	19835.9	25712.7	5396.65	21032.4	26907	25712.7	29493.2	23111.6	3691.47	138.65	1485.08	34647	33554.9	38942.1	37033.7	5083.88	9053.95	7769.28	8181.31	18552.5	3454.99	13001.4	13587.3	3871	24266.8	25355.2	25548.5	25471.3	23138.6	27113.9	41349.5	4961.98	12082.8	12313.1	22507	33427	25822.3	27300.2	28476.8	14346.2	32176.8	35174.3	34678.1	17642	15805.8	13572.4	10635.2	34478.3	26091.9	23475.8	29288.4	29288.4	22716.4	17239.2	6222.74	5780.96	9904.23	19695.6	29748.9	23139.9	29748.9	25651	19424.3	10512.3	19660.9	20316.6	23466.6	22194.1	21805.4	21325.9	19305.5	NSP14
RVDWTIEYPI	9364	9079.16	10362.6	278.43	564.2	793.35	145.25	8471	391.79	2305.23	11070.5	5833.43	8911.66	5931.82	8854.28	3972.58	28761.7	30779	11479.7	11479.7	2355.43	3580.93	2192.24	1772.65	664.44	113.49	18060.4	13072.4	20900.1	15400.5	2062.08	15400.5	10879	4889.56	14859.7	1280.41	27289.9	10619	7020.08	3639.67	30184.3	10619	24281.3	18329.3	23816.8	8163.54	18747.3	23798.5	20925.9	27930.6	24407.2	1329.63	14862.7	14236.7	19675.2	11258.5	620.23	5781.09	4945.42	738.16	15714.6	17302.9	16299	14914.1	15713.9	17462.8	32124.7	2449.99	10896.3	6827.19	17860.2	24347.3	13205.4	16919.5	17933.4	6691.03	17251.1	25123.4	22153.8	2904.84	2034.34	1416.89	24451	16895	16540.1	15076.8	16780.2	16780.2	15324.7	1759.83	28417.1	21909	26149.3	22025.2	12182.6	3706.36	12182.6	17958.5	15693.5	11171.2	3081.15	6589.08	4596.32	9708.17	7963.24	14267.1	3745.42	NSP14
VDWTIEYPI	28193	21173	29274.8	11412.8	11854.9	10281.4	5363.64	31781.3	14293.8	20471.1	32139.3	26072.4	26265.8	9587.7	14672.9	12454.2	37364.9	40043.2	18721.9	18721.9	22355.8	19086.4	7391.1	22042.8	4205.45	8367.43	24977.6	27357	34453.3	21649.5	11751.2	21649.5	26745.9	21779.9	18219.7	2866.28	27203.8	29052	14055.5	30457.3	36506.6	29052	10189.5	5632.17	36720.5	23041.9	27870.6	26292	21975.7	28379	27220.9	322.73	16006.1	18344.9	20874.1	5964.2	128.68	2192.97	2173.44	249.57	10917.7	11365.5	11058.6	10511.1	9792.67	11855.3	43779.6	1687.41	16770.6	3191.87	12984.7	16726.5	10742.9	7722.76	11596.3	4588.37	17135.4	33173.8	28586.5	19850.7	15699.8	15159.1	23599.8	38087.4	36194.3	34946.7	34596.8	34596.8	28623	29719.6	37541.2	36394.9	36703	33956.7	30498.5	31970	30498.5	33943.1	32629.5	29027.5	27413.3	31353.1	31326.6	30039.4	30983.1	29385.5	31353.1	NSP14
WTIEYPIIGDEL	15071.3	13113.3	15172.7	4430.45	1398.29	438.8	752.27	27502.7	7693.24	13118.7	35300.9	33609.8	31616.7	10724.3	9683.62	1940.83	17047.9	14642.8	19265.7	19265.7	26083.1	22285.3	9873.95	27247.1	12468.4	20879.1	29575	26936.4	10911	16958.5	516.94	16958.5	27011.4	20635.8	20207.4	26348.4	24960.5	15055.6	11467.4	4282.83	25000.8	15055.6	26467.2	20495	37030.5	24900.1	34483.6	18003.2	16001.4	21891.7	23406.3	16608.4	19526.7	12508.9	28839.3	12603.6	10390.6	28115.9	21166.4	9572.05	30167.7	30255.3	29715.5	29980.9	27951.8	35125.6	29352.8	11555	25169.6	21751	27775.4	31046.9	26270.1	28726	29639.7	22437.5	32526.2	37441.8	37320.5	17683.5	12058.8	10841.2	36041.9	12700.1	9500.03	4824.44	5692.76	5692.76	20664.5	16258.3	22808.8	20968.5	12330.3	24783.2	16033.3	18451.2	16033.3	8515.11	6877.76	4644.16	6601.71	6337.98	8295.05	5849.61	7260.87	5716.96	4154.21	NSP14
IEYPIIGDEL	33729.3	26352.1	34975.4	22724	13020.1	8930.87	12127.5	34273	25643	24254.5	36317.1	35114.2	36932.8	2332.38	1650.6	141.82	34897.6	33545.5	20464.9	20464.9	26829.3	17478.1	6483.84	30744	5168.52	28907.8	34727.3	33602.2	26527.1	32587.1	21326.1	32587.1	26487.3	21163.8	26606.2	14415.9	23706.8	13564.4	2685.83	30191.2	23916	13564.4	3560.03	3600	37540.8	26440.6	31258.9	29114.9	25895.9	31770.7	29910.3	1571.88	12278.7	16250.2	24296.5	49.13	144.18	2642.25	1198.6	250.97	6019.3	4408.79	7003.84	5397.93	3440.85	8151.45	37802.1	1319.32	9566.67	1268.43	3514.26	26933.2	26926.2	14814.4	27357	8668.59	34420.6	34781.8	35895.6	32722.4	28533.6	28770.5	26655.7	9305.22	25512.9	23414.2	25663.2	25663.2	18581.1	27153.8	20610.6	18315.4	5318.91	21126.8	30036.4	26293.7	30036.4	19636.5	18785.6	796.49	27298.4	27357.6	30161.8	18162.7	22612.2	17838	24612.4	NSP14
YPIIGDEL	37356.4	31156.6	37540.8	29981.6	24145.8	20274	22403.5	40175.9	30765	33826.5	42390.5	41909.3	41173.1	22834	21131.8	7570.62	35862.6	35800.9	33069.4	33069.4	37760.4	34416.1	25660.7	41205.2	24422	40475.7	42555.9	41700.4	31521.8	36942.1	24386.1	36942.1	1141.04	433.27	7089.84	32960.9	20406.7	28860.9	14003.7	31317.5	19685.6	28860.9	20834	11632.7	44126.7	34763	40074.4	364.78	198.23	345.2	1141.36	26200.5	17021.6	2376.55	17552	28300.5	25519.5	35459	30142.3	20418.4	39307.8	40015.9	36315.5	37309.2	38531.8	42388.6	35190.7	23794.4	29048.2	35033	36361.5	5062.52	3249.79	16779.5	5524.32	26829.9	7314.8	14101.7	8780.26	37367	34903.6	33090.9	33792.5	9505.69	22884.7	7753.82	6095	6095	16889.7	24687.6	32700.5	26976	15548.1	24635.6	16006.3	17598.9	16006.3	14334.9	12907.9	5167.51	27317	26559.3	28434.1	7123.22	18262.8	11863.9	21857.1	NSP14
IEYPIIGDELK	37487.6	24851.9	39734.2	35790.1	32927	29211.8	29511.7	43482.2	38282	39468.9	18146	17294.5	14655.3	24095.2	24226.2	10198.7	42710	38680.1	27820.2	27820.2	19607.8	18100.8	17216.8	17247	23560.8	40538.4	20149.8	17462.6	27389.3	11197.9	35110	11197.9	35887	32705.4	36941.3	31540.9	38413.1	31074.1	18829.2	40000.3	37144.5	31074.1	19500.5	20396.3	41087.2	22551.4	24414	30769.3	38425.6	41499.2	32986.2	14489.6	32775.2	35880.4	37535.5	3708.01	4542.43	18049.8	13468.2	5511.84	22570.2	20048.5	22473.2	27813.3	18927.8	23012.8	44957.1	4908.58	30014.7	14408.1	17156.2	37396.9	35584.6	32388.2	36191.9	26507	35006.8	38667.5	37064.6	37205.2	39376.8	34251.5	35790.1	35359.7	39670.6	39518.9	43625.9	43625.9	35460.1	40981.2	38413.1	37138.4	29864.4	39983.4	44337.3	41876.3	44337.3	37221.3	38471.4	23331.7	42487.8	37198.8	43676.4	38832.3	39173.2	37762.8	41905.3	NSP14
YPIIGDELK	32199.1	18384.1	33813.3	38071.3	35255.1	31040.5	31975.2	45106.2	39427.1	42848.8	28413.5	22538.9	16721.5	39796.9	42510.4	39484.7	35143.5	29370.9	19968.8	19968.8	24695.1	29860.5	26662.7	24898.8	29933.9	42765.5	18624.3	12387.4	10035.4	715.14	20791.4	715.14	18447.7	13436.3	30989.8	39510.4	38842.8	37033.3	31433.6	37366.6	31974.5	37033.3	25196.3	20569.7	44527.7	30621.9	34314.9	2681.12	14095.4	19179.3	7318.84	39196.1	35610.8	29635.8	30509.1	38412.7	37310.4	38247.6	34080	35673.7	38176.1	37540	35948	41470.5	36525.1	41127.3	40922.2	21363.3	44320	40116	37639.2	24875.3	18827.2	35153.7	24013.7	42346.5	5449.99	17741.4	12074.6	36729.6	37583.5	28847.4	36358.7	42418.5	32837	24375.5	35790.1	35790.1	31615	38993.1	41320.4	34303.4	33118.5	41659.4	38364.1	38608.1	38364.1	27862.4	29164.1	24272.6	41430.6	30786.3	42890.1	26431.7	30992.2	27031.6	36821.2	NSP14
IEYPIIGDELKI	35211.6	28160	35573.1	12650.5	9444.69	12190.5	9579.09	38335.1	19047.8	28890.9	32541.3	33756.7	33692.8	17510.8	21970.7	16213.4	38234.8	38282.8	31001.2	31001.2	30882.7	24490.8	18400.4	32254.2	18764.5	29488.7	35078.1	33857.6	33606.6	27843.7	25473.5	27843.7	28333.6	22971.2	30535.8	10023.8	33234.1	26766.1	14802.7	26912.2	36440.3	26766.1	16878.5	14282.2	37994	25891.1	30115.5	27678.2	25436	28504	30048.8	7110.82	21422.8	29799.8	31462.8	6004.99	2494.21	7602.3	5199.98	2726.85	10221.8	8470.82	14563.8	12315.8	7213.65	14403.1	42763.2	4924.49	27845.2	959.14	9023.05	18806.6	13250.8	11739	17020.1	4570.13	27392.2	35267.6	33976.2	28345	26611.7	21832.5	33297.4	38378.2	32623.1	32295.4	36511.3	36511.3	34589.7	33615.6	32199.1	34723.2	33037.6	36770.2	39654.2	37675.1	39654.2	32595.6	32661.2	28976	28202.7	29493.2	31704.4	33475.9	31287.7	31956.5	26363.5	NSP14
YPIIGDELKI	29975.7	23634.8	29882.8	2157.74	1104.37	1909.13	1308.87	30170.6	3629.53	13143	33256.1	33986.5	33164.8	23260.4	28215.9	23856.5	25797.4	26977.8	22094.9	22094.9	33986.5	29043.2	22076.2	35720.8	17831.4	25556	38367.8	35232.9	21779.7	17270.7	6260.42	17270.7	4229.55	2048.16	18091.1	12939.2	27748.7	17452	17060.5	14171.9	28189.3	17452	29977	19713.3	40500.7	29117.8	36120	1842.2	967.6	1326.12	3866.86	30145.8	13081.7	11585.7	20098.2	32461.8	30172.6	35164.8	30578.2	26049.3	31888.8	32449.9	31110.1	31552.1	30022.2	39515.1	32960.9	20287.8	33280.9	23349.1	32851.9	911.95	456.98	8830.37	1108.32	16424.4	1536.73	9421.01	5544.56	25111.4	20846.8	13617.8	34645.1	29829.8	13709.8	12307.1	13527.9	13527.9	21961.7	20056.3	28514.2	29308.3	30852	30027.7	20937.2	24097.8	20937.2	16458.2	16463	20765.8	12811.5	13625.2	14915.1	15658.9	16359.6	15419.3	7110.2	NSP14
IIGDELKI	38854.5	37728.5	39386.6	24812.7	19352.4	23240.8	22261.7	41520.3	25039	36924.5	40587.5	41368.3	42767.8	37169.8	39773.3	37727.7	43230.2	44774.1	40798.9	40798.9	39592.1	33638.6	31925.8	43371.3	33222.9	37437.8	45531.3	45069.1	42185.1	44865.2	39401.1	44865.2	41825.1	39367	38913	34008.2	43297.6	38585.2	35682.2	34743.5	44270.7	38585.2	44657.9	43988.9	47188.4	42492	45849.6	44731.9	44196.9	45929.1	44828.3	41508.6	41978.8	44964.9	45126.2	45430.4	44532	46801.4	43786.7	42113.4	43223.2	44824	43782.4	43735.1	44258.2	46954.1	44263	36371.7	44844.4	42127.1	45963.9	31277.8	31006.6	33276.6	31922	27071.4	45547.1	45987.8	46899.8	35698.8	35201.7	32034.4	47548.2	38956	36141.1	36172.7	40170.3	40170.3	35228.8	28841.2	39667.1	40083.5	41908	38677.5	40514.3	35881.2	40514.3	36335.9	35423.3	36701.8	26241.1	28680	29939.1	32758.9	27945.5	37266.8	24391.3	NSP14
YPIIGDELKINA	33031.6	25974.4	34728.4	25890.5	21955.5	23166.9	21538.1	42974.2	29144.5	40552.4	38969	39843.1	38849.1	40199.4	42467.6	40288.7	42727.6	41492	36613.4	36613.4	33044.4	35385.8	32399.4	38747.1	36922.9	44207.5	38338	37009.7	33155.4	31325.6	19602.1	31325.6	11224.7	6761.69	18502.8	34517.5	33943.5	37067.8	34064.1	40569.1	37224.5	37067.8	30075.5	20501.4	45127.1	34146.8	38295.3	5809.37	8554.82	12722	10478.5	37341.5	33996.4	23327.9	16256.8	38672.5	34281.2	33992.7	29038.5	32142.8	38776.8	39256	37467.8	39970.4	37935.7	36468.3	44314.7	31604.4	42884.1	36068.8	33333.1	15556.6	10368.3	29431.6	14980.2	36970.4	100.58	3409.61	1063.95	37376.7	38780.6	32082.6	28495.7	43929.5	36874.6	34123.5	38878.9	38878.9	32878.2	32785.5	42794.2	40075.2	40239.9	38256.8	37650.2	34227.8	37650.2	34729.9	36438.7	33630.2	37898.7	36341.8	39704.5	34655.6	37433.3	35195.6	35744.4	NSP14
IIGDELKINA	28701.7	27168.8	31308	4301.36	2668.45	3355.19	2118.25	28755.5	4253.09	26071.6	31251.1	29874.7	31917.8	41902.6	42985.8	42094.8	45086.6	42957	36571	36571	21118.8	23381.2	22427	31818.2	36280.5	38146.8	37170.6	35817.2	34981.1	34557.5	19609.3	34557.5	38119.6	33520.8	35979.5	33961.1	42099.8	30713.8	36093.4	41691.8	43662.7	30713.8	43028.2	40317.5	47229.3	40339.3	42468.5	42385	42690.1	44498.3	40893.5	38340	43058.9	41625.1	38622.3	42167.7	41807.5	41130.9	35869.1	38994.8	40196	42139	41780.3	42355.2	41213.7	39856.8	43747.4	34524.2	44308.5	42276	38993.9	40502.9	36858.2	41290.9	38449.3	38469.3	30480.7	37246.7	38175.3	34743.5	37561.1	30814.6	41205.2	41141.5	36609	39120.3	42997.5	42997.5	37682.8	25666.8	41431	40294.4	41810.2	39466.8	39018.8	30079	39018.8	37918.4	38921.4	39159.7	33278.4	31467.6	36073.1	37617.7	34811.2	39771.1	31738.8	NSP14
IIGDELKINAA	38013.7	33606.6	40504.2	15896.2	8703.64	7911.62	8499	39419.8	12619.7	35126.4	38878.9	39631.1	41213.2	43891.5	44343	43298.6	45412.7	43700.5	43044.9	43044.9	26537.2	30085.5	29023.1	38527.6	40534	43053.3	42065.2	41250.8	39364	42900.3	33747.6	42900.3	36050.8	31138.4	18703.7	40849.7	40096.1	32208.5	37374.2	45387.7	43292	32208.5	42080.2	38431.4	47981.8	41866.3	44201.7	43797.6	44405.4	45876.4	42749.3	25817.5	45761.4	41586.4	37691.4	43482.2	34179.3	35105.8	24020.2	23803.4	43094.8	44828.8	42768.3	44043.7	44370.4	34600.9	44863.3	37641.7	45850.1	42418.5	36085.6	43023.1	41891.7	42859.1	42374.9	41238.2	34628.2	36606.2	39152.5	41717.1	43569.3	40610.4	43071.5	41225.8	41366.9	40656.5	44410.8	44410.8	40577	39656.4	43954.7	42412.5	42110.3	41039.7	43680.2	39931.5	43680.2	39302.7	40866.9	38231.5	40097.4	38992.2	42447.9	40391.7	41543.7	41918.4	40150.3	NSP14
LKINAACR	43624	37593.2	44360.8	42650.4	40964.3	41637.7	41131.7	47332.1	42559.6	44473.8	32090.3	32107.3	38187.3	44791	45506.2	44960.5	46661.4	44781.3	41163.3	41163.3	25779.8	32798.3	31101.3	8923.82	37625	46524.8	12878.6	7446.65	37916.4	24590.3	43943.3	24590.3	43114.9	41521.2	33814.4	45909.2	41084.2	38558	20581.2	46349.4	36056.7	38558	36003.7	34128	45228.3	26906.7	35608.5	44536.8	47398.7	48176.3	45338.6	42333.7	43810.4	42366.2	39377.2	44150.6	42292.9	43286.4	39915.1	38555.5	42629.7	43874.9	42587.2	46528.8	43043.6	42969.6	47026.3	27242.4	44902.1	42542.1	39180	46151.8	47301.3	45032	46294.3	43171.8	46329.4	44014.7	46248.2	43959	46997.8	43360	40568.2	46834.4	44265.9	43588.1	47690.4	47690.4	43966.1	47359.2	38620.2	37483.2	37820.9	45067.6	48210.2	47583.2	48210.2	41998.8	42270.5	35172	46927.2	42527.4	47683.7	43324.8	43997.5	42738.7	47359.8	NSP14
LKINAACRKV	34957.3	29474.7	35584.6	15011.5	5763.6	7998.81	11294.1	39290.4	14412.2	25688.8	28376.3	31523.5	36741.1	36415	39212.2	37350	40633.2	37310	34298.6	34298.6	7876.26	15574.8	13288	27096.6	28742.1	34594.6	36720.5	32354.2	29492.5	34017.4	15327.2	34017.4	31331.7	27059.7	22960.1	21113.3	28515.1	20027.6	3838.88	32891.4	25584.8	20027.6	36833.1	31618.8	36244.8	14951.2	21307.9	39874.1	41265.5	43903.3	40742.4	30678.9	29146.1	25932	20794.8	33715.8	27370.3	32438.3	27056.4	22476.3	30163.1	32631.2	35385.4	34245.2	30781	33761.4	39488.6	13939	31423.4	15860.6	22170.3	32419.7	35228	24729.9	31875.7	15436.3	34833.4	36717.3	38311.9	30605.6	35175	27968.1	29494.4	39051.4	26097.5	28122.3	35669.4	35669.4	32343.7	34852.3	15349.6	22661.9	28048.8	30155.6	39815.9	36977.2	39815.9	22371.3	22835.7	23924.3	22504.8	20730.3	29532.1	27876.6	27365.3	25358.8	31604.4	NSP14
KINAACRKV	36103.9	32130.6	36801.2	6037.76	1844.5	2650.06	3639.56	34049.8	4030.2	15090.7	15347.4	17930.3	26241.9	30047.5	31954.8	24181.1	37533.5	35514.7	31528.6	31528.6	225.06	4178.69	3872.47	11786.9	10049.9	5714.98	36126.2	29194.1	28202.7	35281.4	13854.7	35281.4	18669.5	12354.5	22636.2	10753.4	33159.7	13118.4	11383.5	14868.2	38103.9	13118.4	41575.1	37157.3	43887.2	25554.1	35189.5	42311.2	41706.7	44372.3	41921.2	31303.6	40463.4	38643.7	38575.1	36422.9	33875.6	36052.8	27793.8	25842.7	31353.7	36522	35242.9	32985.5	34781.4	36004.5	36273.1	24110.6	34088.1	28121.7	31402	35857.9	35044.4	32352.1	32376.9	19467.9	36632.8	34635.4	37009.3	22278.8	22382.9	20237.6	42090.7	22260.7	14384	15389.8	24292	24292	23940	22533.8	10352.7	14581.2	24044.9	20696	34930	29185.2	34930	16678.5	9546.09	10482.4	1902.55	3755.65	7051.44	9119.04	6086.89	14434	13920.4	NSP14
INAACRKV	39678.3	34753.6	40503.3	37473.9	30100.9	30344.1	33736.6	45875.5	37094.3	41870.4	39825	41044.6	42138.1	39301.9	40547.6	38668.3	44721.3	44199.8	41120.2	41120.2	23758.1	26622.3	20652.8	36733.6	33513.2	43330	40084.8	40489.7	40068.7	42374	30844	42374	37272.9	33283.8	25666.3	35542.3	33034.4	38273.7	29958.6	39857.3	41474.9	38273.7	38733.7	36662.1	46133.3	35081.5	40017.6	45600.8	45966.9	47097.6	45225.9	29720.6	42098.4	39340.6	36933.3	43186.3	35703.8	40125.1	33504.2	26176.2	38706	41982.9	40283	40532.7	41343.7	41212.4	45674.9	27144.7	44195	32469.5	36916.1	32190.1	38657	28011.1	32202.6	21481.3	42871.6	43319.2	45263.1	37823.8	39550.1	35949.6	42393.2	38573.9	37169.4	36917.7	39927.7	39927.7	32928.1	34236.7	25732.5	32586.1	36511.3	33012.6	41215	37067.4	41215	33835.7	30939.2	26557	22053.1	29053.9	28697.7	27710.6	29149.9	33152.9	39573.2	NSP14
KINAACRKVQHM	34745	28010.8	35546.2	26776.8	13674.2	15153	20907.3	42899.9	27007.3	33657.1	22724.3	25653.8	30953.3	33788.5	36332.4	28984.2	40419.2	36736	32271.3	32271.3	5457.78	8245.21	8053.79	16481.3	16116.8	21275.7	36934.4	32590.3	29357.5	37352	35591.2	37352	27260.1	21258.9	13730.4	35422.5	36058.7	4444.23	8706.09	10384	34709.3	4444.23	39413.9	36163.8	44307.1	28970.4	39768.6	37952.1	42973.8	45347.9	38008.8	36497.1	42981.2	40745.9	43446.9	40024.1	38953.5	43709.5	38667.9	32972.3	33974.7	38063.1	37583.5	38924	36445.4	42131.2	35696.5	25503	39372.1	38973.7	39888.3	42650.4	42484.6	41619.3	41816	35672.1	45582.6	43456.8	45195.6	14969.7	18036	12267.4	45462.9	34815.3	23610.3	20119.7	33616	33616	32972.3	35287.1	29051	26926.2	30057.6	35935.2	43085.5	38724.9	43085.5	23725.3	23541.9	18464.2	23902.3	12925.4	29074.3	17585.2	18059.4	23629.5	31209.9	NSP14
INAACRKVQHM	35274.5	26993.3	36299.8	39072.1	29433.9	25150.8	33252.1	46270.8	40027.6	40550.2	37902.8	39766.4	39559.6	34966.7	36861	32281.8	40731.8	38156.3	33619.3	33619.3	24670.8	22839.4	14189.7	31963.1	26003.7	39871.1	36798.8	35727	31397.2	37003.7	33149.3	37003.7	31241.7	26757.2	12403.9	41368.3	28930.6	21358.9	12088.9	14802	32645.3	21358.9	37437.8	32837.3	45202.4	33122.1	40681.2	36858.6	41339.2	43659.4	38382	30899.1	39698.1	37361.3	41093.5	40585.3	37533.9	44135.3	39251.7	30016.9	36211.5	39256.8	38817.6	39951	38066.8	43070.6	39446.7	24593.8	41643.6	40140.8	40663.1	37244.7	40366.8	38019.9	37574.6	32400.4	44495.4	42097.5	44348.8	18456	21220.7	18418.9	44144.8	34261.2	25704.6	19495.7	31955.8	31955.8	34593.1	36142.2	26025.4	26011.3	28464.8	35035.3	40688.7	36827.1	40688.7	20841.4	18590.9	17762.1	26440	15802.9	30532.2	12913.5	15913.6	17142.6	33013.7	NSP14
AACRKVQHM	34023.6	24445.5	34568.7	32046.9	22597	15184.6	18798.5	44362.2	31902.3	33608.7	33174.1	33992.4	29531.5	28615.8	31791	22836	32434.5	29374.4	31894	31894	9268.14	15951.1	8861.48	22808.8	11695	21446	36786.9	33495.5	22968.8	35286.7	30156	35286.7	19519.8	14580.5	5324.21	31449.9	16348.5	5510.88	2616.1	1460.36	23517.2	5510.88	32767.8	27815.4	43078	27716	38605.2	22647	29997.8	34057.1	26844.7	23773.6	38702.7	31791.3	36846.6	34444	31411.1	40788.3	33443.7	20185.4	30266.8	34930.4	35523.9	33797.6	33579.3	39578	23039.5	18674.2	33836.1	34248.9	35564.2	32173.7	34221.9	31786.5	29600	22291.8	40916	37247.5	40237.3	8322.92	6736.79	6909.75	42437.3	20258	3387.88	1781.42	4641.7	4641.7	29421.8	25872	11053.2	9849.09	13843.9	21207.6	25898.4	28593.9	25898.4	3259.23	1280.7	7200.39	4042.87	1364.02	7880.69	261.7	694.66	1124.97	9473.96	NSP14
ACRKVQHM	42691.1	37354.4	43114.9	43351.1	39582.2	38413.5	40927.1	47712.6	43513.2	44956.6	41726.6	43994.2	44085.7	43398.5	44249.1	41690.9	44926.9	45034.9	44433.8	44433.8	19446.6	29675.9	27031.8	38034.3	35874.2	44209.4	43711.9	42587.7	41308.8	45888.9	44500.2	45888.9	27153.5	23461	13326.3	43916.7	37426.9	29584.6	26240.5	31879.9	40628.4	29584.6	40579.6	38117.1	47173.1	38496.7	44707.2	42803.4	45050.1	46539.4	43138.7	37935.7	45588	44306.6	45189.2	43695.3	39618.2	44697.6	40518.2	31183.9	40611.2	43415.4	43235.4	43775.8	43122.3	44060.9	43110.2	35122.9	44067.6	44349.8	43760.2	41760.9	44573.9	41567.9	41072.2	37590.8	46457.9	44030.9	46134.3	32698.4	36012.6	35822.2	46822.2	37117.6	34352.5	28870.9	37880.3	37880.3	37948.8	40706.7	32987.6	32098.6	33730.8	38287.4	44378.6	41925.2	44378.6	29640.6	26311	21827.8	33194.9	24899.6	36409.1	19327.7	22765.6	27282.5	41272.2	NSP14
INAACRKVQHMV	30549.1	24952.7	32612.9	27549.2	11492.3	10291	18936.7	42913.8	27777.8	36829.9	36896.9	36855.8	37815.2	35046.3	37100.3	35392.3	42422.6	40894.3	33980.9	33980.9	11788.7	20102.1	10372.3	29442.8	30613.9	40925.8	33044.1	32138.2	33544.8	30391.8	4855.03	30391.8	34469	30600.7	18897.3	30208.2	33297.4	35086.5	30886.7	35411.4	39419.4	35086.5	40204.2	35797.8	44532	33047.6	38120.8	42575.7	43174.6	44932.7	42497.5	31495.9	39154.2	36510.5	35517.3	41199.4	36888.5	40490.2	34456.3	29458.1	36635.6	39539	38567.2	37511.6	38357.9	39412.6	44647.3	26903.8	42297.5	34113.2	38373.2	35755.6	36245.2	32417.6	32661.6	26201.7	37758.8	40232.9	41510.9	26278.6	30562.9	23440	40460.4	40571.7	34434	37420.4	41103.7	41103.7	36123.5	36659.7	30733	32931.3	36945.6	35457	42505.3	39156.7	42505.3	32022.3	32943.8	29648.3	24899.8	28401.5	32005	30498.2	30642.1	31410.8	37138	NSP14
AACRKVQHMV	32203.7	26447.2	33110.6	18115.6	9121.7	7663.09	9490.17	41591.3	19853.5	31365.6	32744	31713.3	29673	36031.7	37849.2	35037.2	39650.4	39042.5	37585.1	37585.1	1189.12	13036.9	9958.17	23448.6	25966.3	27862.4	35870.3	33161.9	29843.7	33152.6	9034.97	33152.6	16153	13278.6	14490.8	20918	33346.8	24091.5	25983.7	14881	39550.1	24091.5	41200.8	36876.6	44472.8	32054.5	37680.8	41545.5	40401.3	42625.1	41816.5	32067.4	40300	37006.4	36232.3	38677.1	33587.6	37305.6	30469.2	25092.4	32311.9	37224.5	37262	34957.3	35841.6	34675.9	37781.6	26838.9	39121.6	31186.3	35390.4	30191.2	29743.8	30515	26608.8	21144.2	31716.8	28979.1	34618.9	9852.82	12177.9	7754.08	40489.7	36424.5	20120.8	25325	30214.1	30214.1	35221.5	33735.9	23286.5	27435.5	34980	29687.2	37536.8	36594	37536.8	21173.7	14113.6	28768	9215.15	12541.7	16018.2	13138.4	11817.3	14478.9	23951.7	NSP14
ACRKVQHMV	39676.6	34371.4	40753.9	27814.2	16035.9	18125	23216.9	44395.9	27943.3	34576.6	37169	38395.3	40390	38718.6	40084.3	37704.1	42434.1	43002.1	40686.5	40686.5	1300.97	14244	12946.1	27636.9	27126.8	30006.2	39693.8	36971.2	38083.7	41553.6	22488.5	41553.6	17139.1	13376.3	16261	22766.9	35367.8	30536.5	31257.2	23758.7	41251.2	30536.5	40488.4	37420.8	46105.3	36713.7	41613.4	43645.7	42835.9	44286.5	43374.6	34329.8	43691.5	40417.5	38834.4	38927.8	33705.2	37169	28999.8	24177.5	35633.6	39842.6	39347.8	38525.5	38802.8	35223.4	41439.5	31285	38520.9	35509.3	37404.6	35377.3	36431.2	34126.5	32251.8	25500.2	34404.2	31055.6	35545.4	20217.3	23680.4	26699	40805.5	35978.4	29327	30988.5	36321	36321	35646.7	36582.5	27335.7	27527.7	36127.4	31440.4	40777.7	39320.6	40777.7	27818.7	19194.1	28443	13873.9	16701.4	22508.7	19558.9	20214.4	23372.6	31294.4	NSP14
AACRKVQHMVV	36097.3	30021.8	36604.7	29493.5	23778.7	20865.3	20709	44687.9	31477.8	38095.7	35722	37605.1	35471.2	37908.2	39528.8	38176.5	43057.5	42694.7	40378.2	40378.2	3810.13	23212.8	21103.5	32071.9	28356	32768.8	41354.9	39698.9	37290.6	41964.3	28550.6	41964.3	26413.1	22259	9042.69	28316.2	24561.6	26707.1	21948.1	22890.4	37510.4	26707.1	39643.5	34260.1	33376.4	8433.24	19884.3	42680.4	41926.1	44209.4	42927.7	34235.6	41476.7	34316.4	27841.3	38495.1	34916.4	37227.3	29089.1	24986.7	37552.6	40730.5	40476.1	39935	40097.4	35765.3	40547.6	29089.7	38772.2	32851.9	34597.9	32773.8	36396.5	34636.9	31617.8	25424.7	36573.8	34375.5	38664.1	23330.2	25444.5	19243.2	29712.2	36592.8	27036	26021.4	31210.2	31210.2	34533.2	35642.1	17885.2	18236.7	26514.8	25757.5	39027.7	37844.6	39027.7	25223.3	16831.8	26771.9	14188.1	16819.5	21144.4	13169.8	15118.5	17732.9	27895	NSP14
ACRKVQHMVV	37828.7	29664.4	38914.3	32308	22993.1	26198.8	29807.9	45505.2	33513.2	37910.6	34802.2	37197.5	39109.7	37465.7	39213.9	38209.2	43426.2	42653.7	39875	39875	2024.85	17002.2	17142.8	30953	28462.4	34873.4	40138.6	38608.6	37314	41834.1	31448.5	41834.1	17596.3	13770.1	7919.5	27097.7	18287.5	25147	18883.5	28539.2	34150.9	25147	38332.6	32892.1	26471.5	3942.95	11534.4	43427.1	44193.1	45421.5	43043.1	34018.5	40594.1	30379.6	18964.5	37734.7	30811	33192.8	25421.7	21240	35705	39477	38456.4	38821.3	38583.5	30180.4	42407.9	25259.7	36675.6	31105.4	32070.5	39061.1	39931.5	36701.4	37326.6	28852.4	35037.9	29185.2	37162.6	24086.3	32144.1	29066.8	21690.8	37888.1	31957.6	32458.7	38806.2	38806.2	31783.4	37960.7	9322.35	10468.4	19392.2	19598.7	42369.4	38514.7	42369.4	28851.2	25114.1	22391.6	22860.2	23074.6	29455.8	25189.8	26921.8	27633.7	37099.9	NSP14
RKVQHMVV	42302.1	35660.6	42375.8	40198.6	37914.3	35028.1	34094.4	47380.2	41039.7	43165.3	38829.3	41639.5	42392.8	37819.3	39434.3	36264.4	43703.3	42093.4	42403.8	42403.8	4227.49	21202.3	20276.9	34378.9	27385.7	39012.9	42428.6	42051.5	39191.5	45000.4	40513.4	45000.4	27030.4	20654.2	7459.06	27416.3	14312.6	28058.5	1088.12	35328.8	25310.8	28058.5	33714.3	29119.3	35859.1	10803.2	21218.4	42339.1	43119.1	45312.1	42725.7	25813.9	33356.2	19708.4	13456.5	32515.3	20072.3	26821.8	23289.6	13605.1	39100.4	40644.7	40360.7	41263.7	39424.1	35698	44321.4	15309.3	22410.5	22802.8	19715.5	36769	41540.1	34284.9	37329.4	21443.9	39635.8	35819.5	41064.6	38908.8	40728.3	37601.8	25599.7	39037.8	34266.7	28437.7	33806.4	33806.4	30409.9	37203.2	14135.3	15659.4	19947.2	20357.3	39354.7	37430.9	39354.7	27213.2	24116.3	16756.6	25074.5	26352.6	31109.8	23046.2	28347.4	27091.6	34959.2	NSP14
AACRKVQHMVVK	36637.9	27059.4	38027.3	36820.8	33377.2	29824.3	29834.7	46090.4	38404.8	42722	5612.58	5738.46	1317.01	42004.7	42767.8	41027.3	42551.3	38693.4	36624.9	36624.9	3366.94	21746.5	22850	7798.42	29478.2	36517.6	31107.7	23625.1	19513.8	9945.58	36282.9	9945.58	36181.4	33351.2	23633.5	41433.7	38824.7	30203.3	25471	30504.1	39694.6	30203.3	38978.8	36072.3	38550.5	11046	23397.4	42646.3	46835.9	47515.3	43390.1	40112.1	44824	41602.1	39293.4	42089.8	40901	41320.4	35940.6	34635.8	36000.6	38405.6	37912.3	41943.4	37362.5	37767.3	40940.4	23270.7	43639.1	40237.3	37789.8	44590.3	44759	43602.8	43585.3	40448.1	43463.8	41250.3	44445.4	26721.6	35188	24353.1	40454.7	44241.4	33649.1	32052.5	43708.6	43708.6	38224.1	42070.2	35554.6	32892.5	34176.4	38776	45657.1	43009.6	45657.1	30950.3	32220	31949.3	36397.3	23263.1	39641.8	28281.6	29900.3	30762.3	40355	NSP14
ACRKVQHMVVK	42049.7	34200.8	43001.2	41821.5	39912.5	39270	38461.8	47376.2	42714.2	44337.8	11218.9	18096.5	15168.5	43576.8	44623.2	43095.8	45150.6	43305.6	40503.8	40503.8	1366.29	24825.3	28376	10291.5	33553.5	41401.9	34683.8	29199.1	32968.7	28047.5	42796.5	28047.5	37082.2	33947.1	26838.6	42551.3	39393	34568	24988.6	40664.9	40594.1	34568	39996	37623.8	36257.4	6727.32	19295.5	45026.7	47743	48161.2	45160.4	42297.9	45479.6	42710.5	39288.3	42159	40298.3	40997.6	36398.1	34641	37712.2	39929.4	39372.9	43460	38993.5	38854.1	45205.8	22911.4	43525.9	41444	38706.8	46293.3	46550.4	45458.9	45773.3	43034.7	45084.7	42280.1	45221	33589.4	41533.8	36745.9	38209.6	46241.2	41486.2	42225.2	46916	46916	41310.6	45536.2	34946.3	31570.6	34123.9	39174.5	47570.8	46135.3	47570.8	39004.1	39784.1	35011	42184.6	34952	44295.1	40091.7	39465.9	40754.3	45090.5	NSP14
RKVQHMVVK	43147.1	32838.4	43929	37308	36626	29789.2	26671.3	46512.2	39539.4	41658.4	8706.56	15852.4	10270.2	39643.1	41977	37107.1	42207.9	39246.6	34609.9	34609.9	558.03	13681.1	18675	6665.37	18229.2	31569.9	32916.3	25256.1	27409.1	22162.4	41372.3	22162.4	31423.4	27015.2	27132.7	36932.5	31093.6	20084.7	3076.72	32619.6	23980	20084.7	32149	28880.2	27002	949.27	6704.5	39163.5	45520.4	46820.2	41514	31937.2	39593.4	31467.2	26488.7	30942.9	26160	30624.2	27053.5	20006.6	33837.5	34268.9	35022.4	40978.9	31992.2	32074	42634.7	6359.06	29791.4	33264.3	21600.2	46217.7	46713.4	44663.7	46098.4	38242.7	41306.6	35051.2	40095.6	35402.6	39809.9	31131.3	29579.8	45423.5	31367	28188.7	41871.3	41871.3	36655.4	43507.1	25395.6	15402.6	17489	36523.2	44685	44271.6	44685	25960.1	23959.5	19658.4	35501.2	20712.1	40222.9	26164.8	29644.2	27078.4	38165.4	NSP14
ACRKVQHMVVKA	39341.9	32924.2	41072.2	25994.1	20483.5	20090.8	18281.1	44477.6	26359.8	39768.1	31284.6	33917.4	34160.9	42129.4	43419.2	42744.2	45706.5	42837.3	40899.7	40899.7	8862.91	23545.5	25442	28899.3	36514.9	40261.7	39360.2	36632.4	36413.5	38089.1	30726.7	38089.1	36134.4	33921.4	23683	36682.3	37885.6	34877.6	29254.5	43195.2	41484.4	34877.6	42045.6	38833.9	40570.8	15985.3	21587.3	44742.1	46917	47638.8	45197	41522.5	45453.5	41533.8	34861.3	42847.9	38354.2	38558	31600.7	33725.7	36424.5	39401.9	39206.3	40030.6	38905	32926.3	46194.7	31715	44650.2	38763.4	34305.3	45313.1	45459.9	44140.1	44716.9	41056.6	39085.6	38734.9	41390.2	37262	42217.5	36870.6	30432.9	46577.7	43490.1	43608.4	46737.7	46737.7	41380.8	45015.5	38710.2	37529.4	38788.6	40110.8	46755.9	45415.7	46755.9	41398.7	42459.3	38524.3	41033.1	39906.1	43903.8	43414.4	43257.4	42983.5	44283.1	NSP14
RKVQHMVVKA	36900.5	29109.9	37954.9	13502.6	9075.92	8882.21	6953.4	40142.1	14133.7	30118.5	17905.7	19245.5	22383.4	36264.1	38586	34551.9	42123.5	39350.8	34458.9	34458.9	932.85	7272.43	9509.39	15471.1	20297.7	15645.2	37380.3	32049	29645.8	32816	19562.5	32816	21533.9	17676.8	19377.1	18258.2	26607	16948.2	1643.42	29248.8	27185.3	16948.2	36997.2	32044.1	33997.9	6636.09	12265.1	39885.8	42440	44764.8	40517.3	30262.2	37194.3	23792.6	8122.92	28232	17979.5	18013.1	14438.7	14913.3	30748.3	33037.6	35255.8	35999.4	31325.9	20274.9	42200.6	11069	24583.7	19382.8	8018.4	41977.9	42033.3	38855	41274.9	28678.5	25219	24556	28969.7	26018.9	30604.6	22054	15641.8	43456.3	31235.6	32122.9	38931.1	38931.1	36311.6	39034.5	28152.4	25353.6	28036.6	32368.5	40890.3	39048	40890.3	26801.2	29610.8	27671.7	23501.2	22369.8	32353.5	31923.4	32061.5	30803	34031	NSP14
VQHMVVKA	41597.6	35481.2	42973.3	28568.8	22477.3	17681.8	14665.3	44879.3	30125.6	36767	38945.4	40516.4	40262.6	39483.9	41478.5	40175.9	45570.2	44748.4	41940.7	41940.7	15315.7	23158.9	19239.8	36168.8	32769.6	41890.8	40827.1	40574.4	39000.7	42453.8	37000.5	42453.8	38634.9	35540.4	22509	15286.4	26141	13619	3655.58	43321.1	31154.6	13619	22436	20119.7	44012.3	27937.9	30279.9	41373.7	43856.8	45653.1	42868.3	22632	37865.5	29354	9838.86	32083	14306.8	12313.4	9514.54	10878.6	36000.9	37345.1	37876.2	37586.3	35773.8	21001.4	43620.2	13260.7	30256	18229.6	7433.44	37252.3	42198.3	25145.1	38303.1	14097.1	31612	34501.5	38456.4	41445.3	43509.9	39630.7	20531	44023.7	34715.3	34133.5	40914.2	40914.2	38436.8	41972	34629.4	36090.2	35105.5	36095.7	41748.7	41705.3	41748.7	27503.9	30586.4	30166.1	36317.8	34049.4	39969.6	34525	36234.6	32596.6	40348.9	NSP14
RKVQHMVVKAA	43419.6	36538.6	44375.7	27678.8	22496.8	17245	15585.9	45477.1	29636.1	38965.2	32013.3	34931.9	37024.9	40162.5	41257.4	37848.7	44693.7	42610.8	41997.4	41997.4	3791.21	16481	16242	25282.1	27415.7	34917.9	40939.1	38950.1	36857.4	42140.8	36584.4	42140.8	27731.6	22813.5	18639.3	15372.5	26486.4	8190.43	2316.03	38400.7	29829.8	8190.43	35103.9	29858.5	37395.7	9882.07	16095	41427.8	43743.6	45841.7	42509.4	28311.9	39586.9	25834	8998.48	26740.1	11597.9	11501.5	7401.18	8318.96	32220.7	35630.5	37226.1	35780	33758.9	14464.8	43883.9	12185.9	21248	20764	5990.45	43899.1	44809.4	39233.5	43746.4	26306.2	30997.2	27740	32416.2	37168.6	41193.2	35394.2	18071.5	44907	36274.3	35060.3	41567.9	41567.9	38779.8	43534.9	32264.7	31932.3	32558.6	35494.3	44120	42624.1	44120	30693.2	33781.9	28273.3	37590.4	34568	41408.6	37638.4	40511.2	36091	41560.7	NSP14
VQHMVVKAA	38897.9	31313.4	40990	12159	5211.3	1900.1	1891.57	41131.7	12785.2	27378.6	31515.6	34485.8	34807.8	33500.5	36113.7	32422.9	39132.6	37035.3	34976.6	34976.6	1682.54	9507.75	7072.61	23517.2	20245.7	27409.7	33198.9	31989.7	28248.8	37035.7	22747.4	37035.7	20732.5	16106	4382.77	6292.95	7305.63	1095.59	137.35	34877.2	10561.9	1095.59	10818.7	5650.6	38618.6	14570.7	16344	26070.4	30707.5	37200.4	32569.8	12635.7	29381	6561.19	400.59	15688.6	2904.49	2510.83	1342.77	1587.98	22328	25652.1	28515.4	24231.1	22567.2	4082.92	32775.6	5065.76	13723.3	6497.89	643.67	30183	38226.1	16791.6	31095.6	7995.35	9391.2	11988.6	13238.9	36691.9	38364.9	35288.6	3727.39	31714.7	15697.1	11605.4	18359	18359	32384.3	37207.2	14434.8	17926.4	17479	21717.8	31558.6	34655.2	31558.6	5939.27	4228.68	11045.5	22352.2	16852.6	29158.4	11201.6	20846.3	8041.25	28175.6	NSP14
RKVQHMVVKAAL	37982.9	30154.3	38568.5	20128.9	11672.8	11493.8	11930.5	41033.1	22939.5	25994.7	28848.4	29760.5	34518.3	22917.4	26837.2	18115.7	37996.8	36337.9	33575.3	33575.3	11295.3	14566	10604	19212.8	9779.54	21599.2	33314.4	31723.3	29813.4	37148.1	27851.9	37148.1	10643	6402.21	6419.07	24835.5	9594.97	12346.8	454.56	23477.8	13467	12346.8	29809.5	22666.8	25492.2	3532.86	15734.5	34734.1	32903.1	37574.9	36024.3	15037.4	4892.52	2268.56	8909.07	18464.6	12772.5	22738.3	17144.9	7204.37	29140.8	31282.2	29227.9	31180.2	28562.6	26404.6	41605.7	6855.54	4777.12	23015.5	18301.9	39900.9	38758	35440.9	38887.3	24556	39093.2	33580	37394.1	30242.5	30848.3	26069	24293.1	33625.4	30520.6	23721.7	28606.5	28606.5	26982.5	35668.3	25640.2	19320.4	16144.7	23293.4	37562.3	34293.4	37562.3	23788.5	24714.1	8382.38	28178	27681.5	33173.8	23298.4	29998.4	26021.1	32562.8	NSP14
VQHMVVKAAL	34938	26835.2	35727.8	3913.75	1062.89	790.7	918.87	31819.6	6059.68	9757.24	29632.6	28606.9	31579.5	15005.4	20279.5	13256.4	33619.3	33221.2	26607.9	26607.9	9482.78	10186.3	3999.84	18778.7	4979.89	9315.09	27527.7	26426.3	25779	31716.8	17144.3	31716.8	9215.25	5278.38	3604.76	7037.65	3879.35	117.31	89.22	18546.7	4475.64	117.31	14317.7	8889.42	30070.6	8001.15	21210.4	25007.8	21643.4	27972.1	28183.2	5779.96	1465.35	458.78	3316.35	4849.62	3910.61	14649.6	7842.33	1742.7	17315.8	19652.4	20276	18152.8	16645.3	18408.4	26852	2245.34	1482.22	11339.9	7933.14	31006.9	32740.1	19297.8	30424.4	8107.2	30318.9	28030.8	29643.8	26934	25297.9	21284	17059.5	18052	13268.3	8813.1	11066	11066	24442.6	27903.5	20267.7	15649.6	11382.2	16178.1	25692.4	24767.1	25692.4	6936.57	8441.27	3723.36	19745.3	16698.9	22693.3	9731.09	15648.4	8818.34	18848.1	NSP14
VQHMVVKAALL	35414.9	28401.5	36150.4	7827.16	3086.65	3658.98	4179.1	33685.9	11879.3	12574.3	30112.3	32778.8	34953.5	16916.9	23582.2	17964.7	39775.9	38920.2	27046.8	27046.8	15622.7	15061.3	7775.75	23566.1	9346.29	16961.8	32622.4	32270.6	32193.5	36450.1	25762	36450.1	27347.5	21360.8	6685.45	12673.5	13387.4	2213.71	856.24	18284.7	18647.9	2213.71	24037.4	19053.2	35070.2	13529.5	28961.6	36198.6	33367.4	37982.9	38599.4	9523.08	6193.85	5762.41	16379.6	12576.2	12488.4	25334.4	16965.9	6133.76	26608.2	28502.5	27227.3	26612.2	26269.2	30338.9	36601.1	5860.88	7831.82	16453.3	19343.2	34053.8	36257.4	23508.3	33938.7	8437.89	41644	39944.5	42098.9	29321.3	27573.9	25348.6	32181.7	22851	24238.2	21101.4	26367.7	26367.7	28850.2	32275.5	25162	25299.9	22083.2	24079	37044.9	34947.4	37044.9	19670.9	21176.7	13863.8	24823.2	23107.9	28288	21225.3	22902.3	20815	22443.8	NSP14
MVVKAALL	31612	25536.4	31282.6	13539.9	5057.22	3631.34	5454.77	33765.8	16287.9	16974.5	27669.2	29766.6	29577.2	24533.5	30190.9	24832	21714.5	18225.2	23399.2	23399.2	16424.4	15899.4	9584.28	26972	16019.1	21284	29962.1	26392.9	11490.6	20494.1	3694.67	20494.1	13830.3	8363.36	1684.03	27153.2	16869.6	9969.38	6268.69	2832.77	25493.6	9969.38	29503.7	23718.1	42175.5	27552.2	37426	21284.4	18590.7	23119.1	26207.9	22160	29730.6	21656.3	32758.9	31077.1	30396.4	39616.5	32172.7	19582.4	34182.7	37623.4	35916.5	34746.5	36436.3	41017.5	30152.7	14898	26193.7	33070.5	34588.9	20060.8	23840.5	20141.7	19549.6	14215.2	31728.5	33510.3	35816	19681.8	15568.9	14183.8	40289.6	13477.1	12934.3	4339.83	4592.19	4592.19	21421.9	21583.8	23236	17902.4	20668	22448.6	21031.4	21973.3	21031.4	8266.11	7691.5	7069.78	7650.08	5473.27	10173.4	4279.82	6819.59	7484.37	4935.16	NSP14
VQHMVVKAALLA	30876.7	20683.2	32738	13242.2	7405.03	5656.66	4064.58	39534.3	18743.6	27254.2	28094.6	30631.1	30876.7	29578.5	34075.6	32446.4	43069.2	38809.2	28836.5	28836.5	8471.18	14347.6	11414.3	27898	22826.3	35305.1	34079.3	33867.2	30097.9	32826.7	20254.7	32826.7	31677.3	27125	15719.7	10978.1	23302.7	9575.26	4144.07	31881.2	27245.9	9575.26	29046.6	23199	36491.6	16988.8	21736.1	37722	40359.4	43157.8	39529.2	20086.9	23734.2	16758	7357.51	25897.8	18478.4	17615.9	10577.8	12894.8	27734.6	29874.7	29688.1	30638.1	28361.8	16096.2	42590.9	9553.63	25264.3	14385.5	8652.28	38609.8	39481.3	28852.4	37884.8	14838	29768.2	33108.8	34930	30658.3	34024.4	25137.2	18380.3	38631.9	34447.8	33878.2	40109.5	40109.5	33014.1	38956.4	34651.5	33936.5	32497.3	34414.6	41942.5	40113.8	41942.5	29905.4	32432.3	27263	31388.7	28771.1	36416.2	35607	35694.2	33005.1	36288.8	NSP14
MVVKAALLA	18817.6	13002.7	19980.5	2104.68	985.22	405.13	252.69	28557.7	3611.59	14486.1	12262.4	12192.5	10973.7	26438.6	31536.5	30698.8	19255.2	7998.38	5859.42	5859.42	1356.94	4207	6130.05	18185.3	15053.4	14315.4	22035.2	16478.8	3769.08	3833.32	101.38	3833.32	15286.3	10759.8	14285.3	10726.7	18370	4728.12	2076.28	4758.19	17227	4728.12	24229.8	15650.9	36645.1	21616.8	24030.9	5416.19	12823.1	18967.2	14762.4	30314.6	31590.4	15630.6	9255.01	26448	23763.5	24042.3	12855.4	18969.5	26078.1	27740	30234.7	28202.7	25058	19049.1	27935.2	9402.38	32102.4	17792.7	10155.1	20068	21055.1	20042	21364.2	15750.6	874.88	7937.95	5210.12	14521.6	14664.3	4736.62	17431.6	30354.7	8886.24	3133.8	9759.88	9759.88	28633.2	27143.8	22869.3	19672.8	23574	28135.1	20546.1	27656.1	20546.1	5278.61	4142.27	13421.2	5289.19	3233.2	12594.3	7381.51	9191.84	6415.53	10240.6	NSP14
VVKAALLA	36924.5	30412.5	38451	28702.4	22279.2	17972	19762.2	44598.1	30077.4	38332.6	28161.9	32882.5	32336	39695.5	41547.7	41284.7	43244.8	39359.3	36396.1	36396.1	1651.12	15235.9	17883.2	30571.9	33809	38407.3	37479.1	34296.8	31050.9	36599.5	29524.5	36599.5	31295.1	26309.3	21715.9	34394.5	36073.9	16604.1	19527.8	29352.1	39876.7	16604.1	38529.2	33402.8	46310.8	36340.6	39053.9	41171.8	44883.7	46017.6	42413.4	39906.5	45079.8	43519.3	37689	43374.6	38694.7	37776.3	30967	31881.2	40175.9	42204.7	42264.1	42327.2	41613.8	37800.4	40336.2	30196.4	43982.8	38351.2	32123.3	34581.4	40845.2	32853.3	35676	28500.6	27790.8	27062.3	34343.9	31327	35679.5	30322.5	40265.2	41452.5	31261.3	29036.6	38737.4	38737.4	38193.9	39827.6	35723.5	33572	37099.9	37722.4	42307.1	41333.8	42307.1	25740.8	26548.1	29633.3	23038	18022.9	31381.6	25735.8	26759.2	29226.3	34616.3	NSP14
MVVKAALLADKF	21426.3	15039.2	21990.7	25012.7	17471.8	13125.8	15562.8	40844.8	29831.4	32036.8	8872.6	9741.52	7930.9	6048.81	13904.2	10932.5	16855.5	11425.9	5410.56	5410.56	18487.4	12145.2	4895.7	20210.1	3659.06	8255.38	28323.5	22953.4	14983.8	6546.09	20429.2	6546.09	31236.2	27801	23991.4	29448.2	35293.6	1697.44	1976.3	717.35	21510.1	1697.44	21320.8	16944.6	35410.7	25055	34511.9	4645.97	27319.1	30984.8	9015.92	31785.1	27579	34727.7	39048.4	35771.1	35401.1	40917.8	34327.2	28844	23702.4	25277.7	25506.5	29283.9	22839.2	38526.8	29245.6	12910	39375.9	30304.1	34775.8	26098.9	24099.9	25485.3	23933.1	21434.2	32816.4	38366.2	38421.4	4587.08	3407.47	1406.7	41836.9	39803.9	12737.4	6191.84	26004.8	26004.8	32159.1	30636.4	35407.6	28981	29822.7	39378.1	35622.8	34157.5	35622.8	12123.7	16803.6	20645.7	29258	10069.7	31868.8	13202.1	16380.9	13729.2	25836	NSP14
VVKAALLADKF	32273.1	24717	32794.4	34678.5	28067.6	21417	25901.2	43884.8	37558.7	37112.3	6468.22	13373.2	9462.69	14078.5	21360.3	15001	28735.3	24414.8	19873.3	19873.3	5764.47	11668.8	5613.86	15825.6	5763.85	11319.7	35188.7	28958.8	24403.7	22736.6	36921.3	22736.6	27941.2	23680.9	24378.7	35920	37413.9	576.92	2334.27	2446.76	30172.3	576.92	28515.1	24758.3	41182.5	29934.9	39417.3	21305.6	38978.8	41905.7	25242.7	34621.9	36027.1	41970.2	43652.3	39273.8	38058.2	43131.2	38390.7	30268.1	31861.6	34197.8	33159.4	36327.7	32492.8	42798.3	25844.3	19095.1	40738.9	37234.6	38656.2	33075.2	33617.4	31747	31579.8	25811.4	42946.8	39917.7	42731.3	7722.85	6758.69	5621.63	45205.8	39454.8	15006.9	10164.8	30877.4	30877.4	35821.4	33274.4	36387.1	31499.3	30875	41137.5	39665.8	36665.7	39665.8	15695.5	20067.5	21831.3	30637.4	10443	33827.6	13737.4	16741.4	18248.9	33213.2	NSP14
VKAALLADKF	27189.7	19606.3	27951.5	35628.6	24683.6	18900.2	26947.2	44654.1	36891.7	39439	34597.9	34667.2	33940.2	13018.6	18754.8	14908	31422.7	30767.7	24538.8	24538.8	29598	10831.7	4646.42	33351.9	7445.76	21158.1	38752.9	37488.9	28134.2	29358.5	32101.7	29358.5	32764.6	29081.2	29519.3	30161.5	29990.3	6366.98	171.2	2732.55	15745.5	6366.98	22950.4	20475.3	27762.8	13278.2	28650.9	12950.2	32953.4	36440.3	16218.6	23690.4	18264.5	31039.5	35121.8	30870	27425.7	36841.5	31684.2	20705.6	21036.5	22072	22566.5	26376.9	18520.5	37075	29584.9	5206.74	29988.4	24403.2	31297.8	26394.3	23794.4	25651.3	24986.2	18293.8	39696.3	41274.4	42830.8	6195.93	3185.04	1417.95	40538.8	39515.5	10157.5	6831.55	23122.4	23122.4	30585.8	24490.5	26084.5	24192.4	20985.8	36445.8	32556.5	29580.7	32556.5	11104.4	14430.4	19003.4	27173.5	11395.5	29107.7	7125.61	10024.8	9980.61	25623.3	NSP14
KAALLADKF	24246.1	16043.9	24808.4	30147.1	16470.1	9439.27	15316.5	41755.9	30738.7	34063.4	31890.2	27546.2	25325.3	5538.62	7015.07	2150.44	28677.2	29080.6	17044.4	17044.4	17751.7	4221.96	1520.42	25889.7	920.49	1776.61	39826.7	37452.8	26572.8	26145.6	29718	26145.6	20709.7	14810.1	30314.6	19758.2	29426.9	2441.45	270.98	97.62	15757.3	2441.45	21215.7	18314.8	34657.5	23879.8	35710.8	4217.03	19905.6	26380.6	5732.5	16647.5	18401.8	30091.1	37197.5	22544	22134.1	36206.4	27295.5	14703.6	18915.6	21308.8	18815.5	22387.8	17503.4	37773.1	17457.7	4734.11	26094.1	22086	31347	23383	17250.4	22636.7	19096.7	11044.1	35543.5	36810	37517.7	831.5	155.91	62.55	42342.8	26483.8	1904.82	540.03	4582.22	4582.22	22004.5	8452.88	22970.5	15009.3	15553.7	29694.9	14286.1	12308.9	14286.1	2613.1	2296.57	7997.52	8803.28	1769.36	10263.8	396.75	952.42	1528.6	7169.53	NSP14
AALLADKF	36102.8	28317.1	37085	41158.5	39160.9	36598.7	35957	47015.1	42133.9	43293	41629.2	41329.3	39560.4	29633.9	33918.5	27737.6	40458.6	41897.6	37815.2	37815.2	33107.4	25068.2	18764.3	39875.4	18350.7	31467.2	43941.8	43449.7	39606.2	42592.8	42959.8	42592.8	36763	33829.5	35247.8	36514.1	39867.7	23089.9	8837.35	11710.7	33753.4	23089.9	29427.2	29739.6	43904.3	36034.8	43114.4	25797.4	37094.7	40713.3	25850.8	28092.5	36360.3	42142.2	44381	38361.6	33670.6	42816.4	37559.5	25271.7	30419.1	33059.1	29428.5	35134.7	30836.3	43015.1	37862.7	17671.6	40934.2	36321.4	41905.3	28941.2	29661.2	29661.5	27949.7	22317.4	44295.1	44010.4	45373.9	19321.6	13165.2	12666.1	46520.7	39038.7	23787.5	11896.8	28806	28806	32630.9	29369.9	38530.9	34757	35662.9	40652.6	35886.2	32887.5	35886.2	21547.2	22313.5	23937.5	32873.6	19023.7	34315.3	9848.67	14742.1	19991	34605.8	NSP14
VKAALLADKFPV	33314.7	27209.7	34602.1	123.98	592.71	3184.9	517.03	19103.8	178.76	3846.33	29331.8	26459.5	32026.4	30360.2	34401.2	31815.8	41948.8	40054.8	28814.4	28814.4	14637.5	19116.2	13243.6	18383.5	19586.2	24142.4	30384.2	28168.9	32659.5	31869.2	12494.7	31869.2	32394.8	27716.3	22902	14136.8	26617.1	24737.6	9496.95	33165.8	31285.6	24737.6	32814.6	27534.6	34727.7	14329.6	24396.9	37858.6	38092.4	41531.5	38961.9	27285.2	26660.3	20640.1	14823.7	31361.9	23146.1	29119	25123.9	20122.6	30998.9	33277.3	32851.9	32965.9	32083.3	31050.6	42852.6	13417	26314.7	22889.9	25953.6	36320.6	34072.2	32204.7	33685.2	21663.3	31455.3	37564.8	36257	22493.8	26150.7	16803.8	22876.5	41966.1	35191.4	33342.9	38721.1	38721.1	32704.4	36096.9	33515.4	34415.3	34969.4	33929.5	39322.7	36239	39322.7	31067.7	31899.9	25918.6	30243.2	31843.3	35020.9	30527.6	32670.1	31166.7	34203.4	NSP14
KAALLADKFPV	32260.5	26766.7	33033	67.82	480.15	1854.22	211.36	18690.5	95.8	3557.41	24058	20304.5	25092.7	27026	31273.8	24695.7	41139.3	41762.2	29143.6	29143.6	5219.94	12446.7	8796.99	10203.7	9087.42	8564.82	31112.1	28539.5	34008.6	32183.8	6785.58	32183.8	21791.5	16843.5	20918.9	8599.74	32371.3	19925.2	13371	10911.6	35763.8	19925.2	34457.8	30682.2	39414.3	22573.8	32954.1	33163.7	30977.8	36582.5	34580.7	24591.1	32787.7	25786	27967.2	29616	21182.2	30098.3	22334.5	16795.5	29061.4	32478.3	32598.4	31287.3	31010.3	33293.1	36900.5	17209.5	26374.3	24999.2	28592.6	28791.3	22959.3	28675	23113.8	16560	24976.7	30160.8	28680.3	7384.78	7531.81	2869.29	33223.7	35468.2	25548.3	17669.9	21865.9	21865.9	31679.7	27348.1	36769.4	34737.1	38397.3	32634	27822.4	27847.3	27822.4	21595	18503.4	22504.3	11262	14969.7	16995.6	10093.9	13193.9	15351.1	19101.9	NSP14
AALLADKFPV	27793.2	19212.6	29348.6	26.95	102.94	720.38	84.65	12381.3	23.96	1632.26	21368.4	16322.3	19898.3	26460.3	30815.6	25807.5	39026.9	38393.2	23214.4	23214.4	3965.75	12357.3	7969.01	10729.5	12141.2	12380.9	26892.1	23208.1	26658	26422	3619.61	26422	16519.9	12724.7	15439	6165.23	29330.2	15053.8	12274.2	11212.3	33376.1	15053.8	31848.1	27195.5	39406.2	23067.4	32574.4	26466.1	23005.3	28994.5	29648.3	21188.1	28980.1	22804.1	23492	25709.7	17554.6	25622.5	17639.2	12891	21269	24786.9	26819.2	25515.1	23587.8	25714.7	34525	12128.8	24726.4	20520.5	23605.4	20955.6	17280.8	21641.8	15653.8	12598.2	15847.1	24215.4	21145.1	9441.62	8322.47	4602.69	31654.7	31581.5	21580.1	13984.7	15204.8	15204.8	27700.4	22487.8	34902.5	33329.5	36833.1	30305.4	21311.4	22412.7	21311.4	18874.5	14025.9	21103.2	9472.53	12809.6	13061.9	7406.95	11352.7	12190.9	14901.8	NSP14
ALLADKFPV	28656.1	21305.8	29318.5	4.7	14.09	78.98	7.37	3272.72	3.94	155.39	15853.2	8606.63	17683.7	18623.5	24596.7	18036	37191.1	36239.7	12743.1	12743.1	7019.85	9127.62	5657.64	4830.77	3617.85	1825.34	23312.5	18926.2	26266.4	29083.8	4308.76	29083.8	19998.2	13317.3	10344.5	1538.29	26369.5	8903.95	4387.66	22965	31281.9	8903.95	29541.1	24560.8	35556.2	14888.3	27805.5	29174.8	25457.2	33379	30946.9	16444.4	21449.5	11472.8	16912.3	20436.8	13057.8	20540.7	14212.3	10847.6	21862.5	24150.8	25685.2	23257.6	21588	22761.5	35152.2	7285.58	11705.8	20173.1	21318.1	34045.7	28381.8	29002.7	27895	17281	22051.2	30306.8	25796.9	25216	21006.9	16570.9	23668.3	23719.9	23677.3	19052.2	22801.1	22801.1	20321.5	17204.7	31374.4	28439.3	27562	19303.2	22739.3	21680	22739.3	22807	16080.9	13762.4	13335.6	16505.9	18591.7	12880.4	15478.1	17253.2	8347.9	NSP14
LLADKFPV	30787.3	28578.4	31855	141.38	54.19	335.26	270.89	15044.9	56.33	2282.18	29357.2	30102.2	35925.1	32535	34609.9	31344.9	39242.8	35532.3	31174.8	31174.8	23040.2	23770.2	16559.4	25068	22473.7	26889.8	31199.4	30609.3	30056.3	36617.3	8929.81	36617.3	27642.9	20091.5	1197.09	14921.5	23477.6	14079.1	12820.5	37320.9	33010.5	14079.1	31450.2	24316	43111.6	29343.2	38765.1	34176.4	32130.6	37491.7	35600.4	24135.7	33380.4	22778.4	22925.8	34690.1	28788.5	36146.5	25871.8	20198.3	36618.9	40112.1	38338.4	36217	39320.6	36947.2	35890.1	21596.4	29946.9	33413.7	32513.2	27874.8	30734.7	27143.5	24915.2	21506.6	25131.2	31223.1	33206.4	35412.6	36332.4	31348.3	34756.6	21659.1	24972.7	21254	28241.8	28241.8	21140.5	23137.1	26365.7	26379.4	23835.9	17891.5	32637.2	26446	32637.2	18296.4	15721.5	14777.7	19855.9	21781.8	25434.6	13684.1	17749.6	19487.3	13439.9	NSP14
KAALLADKFPVL	34259.3	28357.2	34601.3	796.01	254.36	1508.18	1586.16	25092.1	657.05	3509.92	24797.4	27735.2	31901.2	21391.8	24251.9	16418.8	38890.7	38818.4	33589.8	33589.8	4104.58	14006.8	10067	17213.4	10364.8	10262.4	36233.5	33649.5	31362.9	36315.5	20741.3	36315.5	12883.1	7705.57	5817.54	20047.2	22885.9	7971.94	5547.2	2728.56	29820.8	7971.94	32889.3	26876.1	39325.7	22254.2	34842.9	30458.6	27026.3	32655.6	31912.3	20097.3	29590	24020.2	33382.2	25363.2	21161.5	34732.2	27288.4	14148.3	30598	34568	32762.5	33002.2	33218.3	36769.4	33043.7	14471.5	17246.8	27933.7	30997.2	32321.6	29085	31068	29877.9	19006.2	37424.8	34243.8	37605.1	7106.28	5816.72	3248.59	38850.8	14256.5	17761.3	7456.48	6988.78	6988.78	24059.8	21400.5	26417.1	21471.3	20281.2	21760.6	25359.3	22857.7	25359.3	12934.1	9587.81	11623.9	6805.95	7332.71	9159.18	1770.39	3749.4	7122.99	7133.78	NSP14
AALLADKFPVL	36647.8	30152.7	37266.8	576.01	213.57	1109.16	1349.02	22665.1	504.64	3257.68	28921.2	32048.3	33170.9	26294	29807.2	22418.3	37361.7	35852.8	33704.8	33704.8	10124.1	21557.4	15259.3	23420.2	14510.1	18854.7	37112.7	35093.7	29359.5	39142.7	23751.7	39142.7	17667	11279.1	5129.18	22104	21766	9716.57	7733.46	5657.39	30631.8	9716.57	33160.5	28325	42804.4	28295.6	39488.1	29433.9	21225.5	28130.5	33185.6	18014.9	31659.5	23352.2	33346.1	25117.4	22935.7	35424.1	27942.1	13689	32087.5	35359.4	35168.6	31983.5	34239.3	37614.8	31516.7	16920.6	17848.4	30715.8	32230.8	27307.3	28620.8	27289	26181	17438.2	37796.8	34603.9	37976.3	16529.4	11131.5	12371.5	39293.8	12048.1	17585.4	6649.89	3924.69	3924.69	27173.5	22984.4	27008.5	23331.7	20868.2	22656.5	21800	24520.7	21800	13893.4	8607.18	13624.3	10112.2	10526.5	11668.8	1871.21	4834.79	7007.94	5945.32	NSP14
ALLADKFPVL	32374.8	25572.6	32881.1	46.9	39.8	217.99	136.08	11091.3	48.65	397.84	16670	16482.2	26559.6	15734.5	20621.1	14191.5	32995.8	29207.3	22432.4	22432.4	7830.97	14535.3	8181.57	10190.4	5736.23	5239.18	31022	27191.4	24393.2	35718.9	16023.1	35718.9	14410.6	7733.8	1467.7	9183.1	22986.9	2832.4	2913.21	17052.3	26901.1	2832.4	31634.2	25316.6	38875.1	19642.6	34918.3	30336.6	26011.8	31487.7	32139.6	12462	24025.9	16901.9	27749.6	19588.7	16303.2	30428	21514.3	8857.36	24048	28100.4	29177.7	25061.2	26113.9	31307.6	29333.7	9004.52	9188.76	26784.7	25370.6	36021.2	34507.8	31729.5	32914.2	20337.5	36179.8	35286	36233.1	24138.5	19680.5	18207.1	36387.9	9393.02	18779.8	13349.4	14890.4	14890.4	21506.9	20224.7	24960.8	22003	14683.9	17631.3	27905	24745.1	27905	15357.5	14355.2	9630.23	16886.6	17340.4	19180	11151.2	13784	16746.6	6229.4	NSP14
LLADKFPVL	23644.3	20956	23869.5	13.31	5.71	15.57	18.34	1724.19	9.03	39.46	17639.7	20221.7	27542.6	7099.59	8739.12	4992.46	18473	13562.6	15363.2	15363.2	8373.14	12251.5	4668.75	14106.7	3267.74	2344.93	24564.3	21679.3	12640.5	27966	4591.1	27966	4877.83	1677.54	104.17	8795.56	3366.24	429.97	207.13	3994.17	9364.1	429.97	21428.6	11876.5	36692.3	18519.8	33382.2	8040.03	4144.92	9038.39	12854.5	7802.64	15518.6	2294.71	12644.3	13275.2	14546.1	29933.9	18296.6	6010.39	31558.6	34996.6	33307.5	28597	33311.5	34208.9	8882.11	7536.7	3403.6	23673	19261.5	16982.8	20317	17882.1	14635.3	9279.78	20830.8	22308.4	21090.2	23133.1	14440.1	18251.5	27698.3	623.02	1309.33	231.64	132.46	132.46	6708.71	2261.14	4455.45	2558.3	796.59	2927.59	3695.71	3897.39	3695.71	742.76	386.95	481.94	2332.61	1357.45	2979.35	208.09	676.11	770.03	141.99	NSP14
LADKFPVL	16852.2	15166.8	19137.1	6145.26	1988.57	6829.04	7342.16	27571.8	4717.39	11672.5	36400.9	37691.4	37695.5	31429.1	32938	27644.4	40051.4	39727.7	36475	36475	27271.3	26377.5	23282.5	37192.7	26361.5	33026.9	40305.3	39408.3	34740.1	41458.3	31802.7	41458.3	15969.3	7493.28	2751.21	31576.7	13683.1	21127.7	8131.89	10692.8	22235.9	21127.7	29486.5	23358.7	44208.9	33164.1	41094.8	17644.5	9966.37	18529.3	18308.3	16779.7	25372.2	10518.9	24645	28174.1	27225	37726.9	29056.4	16196.7	39557	41509.1	39108	38588.5	40608.2	41684.6	30113.9	22703.6	26481.5	33458.2	31992.5	8723.91	14041.8	17934.8	11744.6	14758.7	31807.8	30675.6	35411	25458.3	19659.7	17788.7	37509.1	6601.5	11598	1288.93	660.12	660.12	7684.75	266.91	21208.8	14592.6	12850.9	11786.6	771.76	155.63	771.76	5844.67	2889.07	5629.18	3993.14	4470.56	3139.16	323.24	1536.15	2611.47	1416.28	NSP14
AALLADKFPVLH	22003.5	12810.7	26075.8	6646.58	3412.41	9636.69	9834.29	37496.6	6506.05	21386.7	18974.4	20820.2	17857.1	38106.8	40330.6	37330.6	44118.6	40138.2	23614.9	23614.9	21048.5	14075.6	19831.6	16486.5	25283.2	36784.1	30874.4	26599	34797.6	28978.8	34153.4	28978.8	34473.5	29070.5	18069.9	35386.5	35803.2	24426.7	17781.3	25683.2	37562.3	24426.7	32919.9	31008.9	44386.2	31641.4	39958.3	36585.2	39935.9	43714.7	38881.9	33109.6	41637.3	36706.6	40228.2	37460.9	33957.1	39946.7	34620	27581.7	34792	36755.4	35945.3	38548.8	35874.2	38820.1	41381.3	22731.7	38100.2	39022.6	37450.3	41480.3	41212.8	40285.7	40271.7	33872.3	42776.1	40887.7	43349.2	24610.6	29702.6	20437.7	43019.8	33173.4	31790.6	25303.2	32828.5	32828.5	34964.8	32629.5	39314.6	34742.3	34329.8	36636.8	40864.2	35997.5	40864.2	28904	28671.3	26072.4	31534	19355.5	34498.5	21243	23969.6	28090.7	31977.6	NSP14
ALLADKFPVLH	19049.3	12846.8	23434.7	1353.14	1943.64	6810.52	3121.85	30366.5	2264.54	10281.8	5583.21	6963.95	11469.4	35769.5	38815.5	34623	43839.8	38498	13837.2	13837.2	23637.4	12768	20136.9	9868.93	20761.9	28293.8	27937	23090.6	34469	29089.1	36740.4	29089.1	36634	31328.3	17304.2	30182.4	38857.9	17855	15100.2	33305.4	36102.4	17855	33990.2	32383.6	43875.4	29850.8	40246.9	36159.8	41333.8	44233.3	38275	31213.3	40128.2	35162.1	39739.7	35370.8	31758.3	39566	34046.5	24551.5	34669.5	36264.8	35192.6	38477.2	34791.6	38654.9	41172.3	19391.8	32093.7	39977.8	36188	43881.1	43896.7	42781.2	42835.9	36518.8	43623	42034.7	43937.6	33972.5	36064.1	28363.7	42842.4	33923.6	32914.5	28331.8	41149.1	41149.1	34503.3	32146.2	39411.3	34760.8	33309	35475.1	42284.7	37027.7	42284.7	31754.2	32285.3	27528.3	36352.4	23604.2	39112.2	28627.6	26937.8	34661.6	31013.3	NSP14
LLADKFPVLH	5289.87	3908.12	7820.81	1058.31	211.83	1315.32	1946.61	24462.7	1128.86	4491.6	1927.96	2804.41	7922.41	33184.5	35245.5	33644.7	37091.8	22786.8	3140.62	3140.62	19597.8	4738.31	8295.58	6821.14	17116.1	24263.4	13958.8	9410.83	18683.1	8829.51	27941.8	8829.51	27681.8	20643.2	5698.31	30997.2	30013	3136.82	3542.16	19738.9	24695.9	3136.82	24740.3	20624.2	41832.8	25105.2	35370.1	19443.7	33103.1	38851.2	24486	29770.8	37160.1	28263.5	33278.4	33112.8	34311.6	39116.9	30412.5	25268.7	33235.2	34158.2	32896.4	38240.6	32542	38048.3	27405	13208.9	30866.7	36790.9	30204.3	37287.8	39329.1	36810	36849.4	31351.7	35421.4	34156.1	36988.4	24953.8	30768	15497.8	40453.8	21579.1	16296.4	8826.26	26167.1	26167.1	26532.9	21435.8	28177.7	19884.3	17804.6	26274.9	32429.5	26792.5	32429.5	11473.1	14396.4	14815.8	25723	8387.37	29377.9	11246	11503.7	15568.9	15497.8	NSP14
LADKFPVLH	1753.39	1554.79	2973.24	31996	33671.7	32075.3	24986.7	39093.6	34647.4	38145.6	14636.7	13567.8	8545.2	42015.6	43771.5	40776.8	41449.4	36137.2	7881.03	7881.03	24924.6	5044.86	13409.6	19188.1	20716.2	32062.2	27715.4	22311.1	29591.3	16490.6	39984.3	16490.6	35459	28905.2	32746.5	40737.6	32940.9	23858.6	4988.09	10134.9	20393.5	23858.6	18324.7	18281.1	43782.9	33478.1	38867.6	5051.96	23300.2	31426.4	9942.57	34973.2	37583.5	28905.9	34354	34038	37829.9	40287.4	32309.4	32593.8	39364.8	38270	36403.6	43251.3	36467.5	40994	23658.1	15352.1	39948.8	38984.7	30704.8	33605.1	36229.5	34649.6	36502.6	31137	32316.4	34769.4	36404	20994.8	24307.8	8210.22	39915.6	31728.8	7791.5	1354.95	16577.5	16577.5	25629.4	6963.64	25600.3	12024.4	15933.5	35874.2	15119.5	9011.15	15119.5	4431.26	4580.93	11228.2	16845.5	1887.07	21350.6	1371.86	2249.52	5191.04	13750.8	NSP14
ADKFPVLH	29033.8	16886.6	33495.5	45597.3	45212.2	44580.7	43979.9	48090.4	46051.5	47501.9	37405.4	38150.5	36359.1	47033.9	47363.3	46347.9	46858.7	44200.8	37383.6	37383.6	34002.3	25730	29747.6	36347.3	39291.2	46263.2	42120.3	41076.2	41714.4	40854.5	47143.5	40854.5	44158.2	42012	41161.6	44383.8	44927.9	39980	34408.7	44121.9	44200.3	39980	32877.5	34276.7	47809.7	41961.5	44701	42046.1	46649.8	47746.7	41907.5	27879.9	46743.3	45444.7	45449.1	41842.3	31584.9	37315.7	31176.8	23201.3	34950.8	37067.8	34856.8	41378.1	35918.5	36781.7	45897.8	20610.2	46474	41608	38659.1	45929.6	46333.4	44767.3	45772.3	42735	46747.8	45537.2	47514.2	42578.5	44605.8	39856.4	46707.4	46303.8	39859	35732.4	46225.7	46225.7	40856.7	36952.1	42560.5	39853	40797.1	46227.7	44528.1	39978.2	44528.1	37705.3	39059.4	36960.8	42674.4	31303.9	44033.7	33510.3	33468.6	39398.9	43058.9	NSP14
LLADKFPVLHDI	22768.3	20848.2	24770.3	322.65	50.31	469.27	807.84	19303.4	327.57	4477.97	26987.1	29369.6	35230.7	23264.9	26284.3	24694.1	37901.2	36400.5	27738.5	27738.5	22011.8	21379.7	14622.2	27606.8	18438.9	16581.1	35145	33005.5	32597	35363.9	12376.9	35363.9	32459.4	27742.1	10941.5	12767.6	31665	13262.5	12320.7	26087.4	33903.1	13262.5	34140.5	28528	38909.2	25687.4	31306.6	37943.4	36664.5	41384.9	39422	25358.2	28981	30584.8	28968.2	34642.5	29060.5	34346.5	28797.8	23629.2	32584.3	35489.3	33708.2	34133.2	34126.9	36224.8	38299.4	21399.6	31960.7	23318.1	31206.5	25013.5	25716.3	22874.3	25276.1	14677.8	32788	37391.6	38655.4	21260.7	23575.3	17246.6	34982.2	27273.9	26086.5	25717.2	32246.2	32246.2	28944	19572	26972.3	29425.9	29643.5	24961.3	33938.3	26362.6	33938.3	24394.5	22581.4	23157.7	22959.1	23154.9	26918.3	23533.3	23659.9	23434.2	18959	NSP14
LADKFPVLHDI	16127.1	16133.6	16628.9	17889.8	13031.5	9221.13	7618.44	32331.4	23292.6	27199.1	35771.9	36448.5	35783.1	27573	31727.4	27240.9	39750.5	40753	34266.3	34266.3	23439	22867.3	17402.2	34888.9	19353.2	25375	39655.1	38840.7	35604.3	36644.7	14200.7	36644.7	33937.2	27786.5	29457.5	20066.9	31494.5	29690.4	14630.6	6332.22	34404.2	29690.4	34115.4	29534.3	39593.4	27605.3	32396.2	32187.3	27927.9	34361.4	34663.9	20762.8	25490.5	28471.3	27928.8	33231.9	26119.3	33183.8	28854.3	21406.6	32861.2	35539.2	33723.8	32782.3	34345	36801.6	37210.4	20809.8	33535.3	21144.6	31457.7	8149.95	11279.6	14104.7	9596.73	8093.36	24183.2	35004.2	34858.3	6617.73	5628.88	3967.77	33380.1	30674.2	18044.2	11786.4	16408.9	16408.9	26091.6	3505.48	25381.6	27446.8	31158.3	28070.9	14823.9	6690.95	14823.9	16836	7570.13	26509.9	8013.54	8893.46	9863.91	10864.2	8820.91	9338.6	7496.77	NSP14
ADKFPVLHDI	34860.2	27001.7	36498.3	28426.4	20950.6	14775.3	16305.5	43064.1	30899.1	36304.9	35837.3	36698.6	34354.7	29000.5	32156.3	26790.5	37823.4	37290.2	36559.9	36559.9	18510	20988.3	10453.8	35654.4	17827.6	29299.2	40080	39863.8	32361.9	37886.8	23629.7	37886.8	34299	29762.1	29705.2	11886.1	28343.7	28965.3	9342.04	35852.5	36387.5	28965.3	32201.9	26627.8	36515.6	19423.7	26191.7	42314.4	41869.5	43531.6	42138.1	3631.85	27803.7	28193.9	25082.6	21695.5	6109.72	15865.1	10136.7	3958.93	13257	17468.2	16248.1	13342.6	15856.1	18431.5	45015	8124.5	23550.8	8288.95	20887.9	31568.9	31937.8	20188.6	31109.4	10904.9	38156.7	39772	40813.4	32922	30101.2	30100.2	29087.2	42567	33679	36969.2	38881.9	38881.9	35854	35719.3	22693.1	28968.8	32763.5	34568	41031.7	38836.1	41031.7	32434.5	29955	30225.5	30398	32695.5	35019.7	35421.8	35276.8	31565.5	34935.3	NSP14
FPVLHDIGNPK	34611.8	23847	36089.1	22780.4	14393.8	16640.4	20234.1	41752.8	23678.8	30942.6	3518.63	2615.73	4652	40763.6	42520	39768.1	34253.4	28246.4	22565.5	22565.5	11722.3	23115.3	23376.2	12661.3	29923.6	38507.2	13218.9	6844.65	5759.17	1078.3	22680.8	1078.3	8596.39	5521.99	22316.4	40396.5	37394.1	21099.1	26209.9	39887.1	30553.3	21099.1	24838	18857.5	43175.6	23842.6	31393.1	5478.01	21089.3	26225.8	13451.1	39634.9	41371	31333.7	27957.2	38862.9	36016.5	38616.1	34051.2	33007.6	37916.4	39656.8	38101	42375.8	38655.4	40026.7	35135.1	24993.5	43108.3	41065.1	35345.6	26584.3	27684.2	35757.5	28067.9	41216.4	4039.59	8130.22	7998.21	39133.8	42040.1	36470.6	34067.5	42391.9	29330.2	25062.6	37040.9	37040.9	32325.8	40908.5	39683.4	33219	30669.6	39815.1	41391.6	40563.4	41391.6	22781.4	26722.7	21658.9	40694.8	28872.7	42072.9	27451	34057.9	26798.9	35449.4	NSP14
VLHDIGNPK	31584.9	23206.6	32639.3	16805.1	8626.3	9577.02	13198.6	38103.5	15647.5	22973.2	75.79	62.44	88.23	34629.8	36952.8	30794.6	36953.2	31359.2	12369	12369	237.12	7792.34	7488.26	1324.89	14118.1	16301.3	8751.24	2497.31	5116.88	469.27	22339.1	469.27	24910.9	20163.1	28676.6	33982.4	35515.4	11440.4	11926.7	32106.2	28493.8	11440.4	30877.4	25825.9	40684.7	17537.7	25476.8	29922.6	40959.9	43902.9	33131.4	34887.4	41496.9	34548.2	32352.8	34542.9	35962	36306.5	28303.9	30051.7	34458.6	37321.7	36117.2	40222.9	35914.6	33624	30837	14494.4	39212.7	37935.7	27986.9	40705.8	41017.1	38004.7	39541.2	36670.4	33206.4	30095.3	31758.3	35908.4	38022.8	32880.4	33934.7	34624.5	22456.6	16309.2	34217.1	34217.1	27689.6	36273.1	32995.5	23000.3	19200.7	34583.7	40836.8	37463.7	40836.8	15538.2	15671.8	11070.5	33276.9	16173.1	37532.3	17750	22336	17738.5	28146.3	NSP14
LHDIGNPK	37145.2	25011.9	38988.4	37004.4	33644.4	35323.8	35666	46135.3	36695.1	42478.2	16182.2	13015.8	18960	41553.6	42590.9	38630.3	45601.3	43068.2	33694.7	33694.7	13171.9	23376.7	24639.9	20264.1	32002.5	43367	27741.5	21437.4	27792.6	16590.1	40209.9	16590.1	37566.4	34038	36875	44384.8	38203	33087.7	25568.2	44781.3	24548.9	33087.7	32470.3	32479.4	43831.2	27882.3	30209.5	39623.4	44371.4	46235.2	38377.4	38003	28205.8	29703.2	26682.6	41709.9	40557.7	40679.4	36132.8	34144.2	40116	41412.6	38814.2	43420.6	40075.2	40883.3	44540.2	22754.8	43880.1	41761.8	37471.4	44196.5	43264.9	43179.8	43665.5	42892.4	42507.2	39892.7	42263.6	42606.6	44552.2	41365.6	30630.8	44223.8	40554.2	38290.3	44979.4	44979.4	34481.7	40674.2	39853.4	33347.9	30852.3	40114.7	44448.7	39950.6	44448.7	36111.3	37818.1	26635.5	44896.8	38667.1	45734.2	36588.8	39180	38222	43800.4	NSP14
FPVLHDIGNPKA	32683.5	24976.7	34988.7	22739.8	11735.2	17698.6	20035	42523.7	24445	37712.2	21605	21903.3	28509.8	41482.6	42658.7	40709.4	40547.6	37534.7	34018.5	34018.5	27110.1	30696.2	28992.6	28477.2	37369	44283.1	28733.4	21571.2	20347.2	9164.53	19806.8	9164.53	11517.4	6374.15	19473.8	37712.6	33457.4	29696.8	31046.9	42326.3	31302.9	29696.8	31294.1	24207.6	44423.2	28508	33137.1	6424.49	9295.76	13753.6	12602	38889.4	22945.2	16111.4	8735.34	39677	37125.6	35971.7	30482.7	32878.9	38624	40337.6	38760.9	41195.9	38767.6	36285.6	42279.6	31481.6	43099.5	37198.8	32152.1	15075.9	12050.9	32292.3	16192.9	39023.5	88.93	3254.93	1232.91	39806.9	42495.2	37023.3	25818.4	42083.4	35532.3	32102.8	37936.1	37936.1	29941.7	32512.5	41095.7	35908.4	34190.8	35328	37134.8	32431.3	37134.8	32182.8	34378.1	31251.5	39036.2	35744.8	40393.4	33794	38403.1	35009.5	36942.4	NSP14
VLHDIGNPKA	23674.5	21309.3	27700.1	1738.16	260.94	1370.75	2316.96	27828.4	1201.47	18348.3	2654.88	3160.63	7096.06	38194.7	39468.1	38488.4	41070.4	36856.6	28357.2	28357.2	5793.92	11979.9	11849.4	18161.7	29494.4	31712.7	33124.6	25358.8	23554.7	14814.7	9799.87	14814.7	25415.4	19859.3	22784.9	19942.2	33408.2	6623.18	10326.9	38168.3	29801.8	6623.18	36763.8	30242.9	43372.7	28314.6	32170.6	35909.1	36886.1	41227.5	35452.4	34583.7	21304.9	21028.3	12134.9	34172.7	31636.2	29855.6	18252.3	25791.3	34925.9	38265	35951.9	36079.7	36856.6	27406.2	35305.4	21743.9	35657.9	32888.2	17813.5	37572.5	36219	35093.3	37151.7	30765.7	13914.6	20806.5	20411.8	35748.3	38557.2	32763.9	26490.7	33809	27104.2	26829.6	33872.7	33872.7	31086.5	20917.5	34435.8	30832	31207.2	31926.1	37729.8	26224.9	37729.8	21160.2	23775.6	25219.2	32177.9	27128.2	35342.1	29056.4	32379.7	27899.5	26604.7	NSP14
LHDIGNPKA	31125.6	22271.5	34173	33861.7	32766	31730.5	29210.2	42913.8	32722.4	40582.7	40622.7	41840.9	41631.9	38100.2	39120.7	35749	46977	45769.8	35561.2	35561.2	25347.3	24403.5	30331.3	41194.6	34268.6	44715	43005.8	43541	42572.5	43587.7	37164.9	43587.7	35703.1	29067.1	34789.7	36869.8	25970.8	43212	17706.5	44161.1	16067.7	43212	35317.7	34425	43677.4	34757.4	33623.6	32562.1	29932.3	37263.2	32763.9	33404.3	6984.32	3834.28	1756.31	32807.9	33142.9	30493.2	22107.3	26626.9	41017.5	42054.7	38560.1	40319.7	40714.6	29996.2	46372.5	25039.2	37454.8	29418.6	21931.7	36271.9	31022	36740.4	36819.2	34438.8	28098	34278.6	33191.3	42319	41923	37962.3	15698.9	39799.5	41425.6	33986.5	37778.4	37778.4	25328.1	26468.1	35508.9	26150.4	23853.4	24471.2	32785.5	23466.9	32785.5	37382.7	36800.8	24595.9	37452.8	37509.5	39116.5	33272.2	36064.1	38719.8	36435.2	NSP14
HDIGNPKA	41089.1	35903.7	42984.4	45342	43957.6	41674.7	42781.2	48247.8	45395	47516.8	45041.8	45500.3	44736.8	45074	46034.1	44842.9	45851.1	45294.4	44943.4	44943.4	36299.4	36424.5	34973.2	45401.9	43943.8	47252.8	46234.2	45951	41888.5	45151.6	43677.4	45151.6	40336.2	37353.6	37684.1	41397.8	41774	43962.3	40512.1	47349.5	42088.4	43962.3	35918.1	34695.4	47837.2	42001.5	42850.7	44547.9	44293.2	46070.4	42579.4	29034.1	36485.6	34724.7	25962.6	40064.4	20889.7	17050.3	14440.3	19665.2	40116.4	41726.6	40624.4	41252.1	40989.6	28254.6	48293.8	30968.7	45946.5	31966.6	20672.3	42770.6	40862.1	40431.5	42231.6	41033.5	39741.4	41541.4	42128.9	44439.1	45122.3	43088.8	37587.5	47015.1	46339.4	46035.1	46877.5	46877.5	40180.3	41711.2	44989.2	43996.1	43404.1	42112.1	46158.2	41283.8	46158.2	45419.1	46014.6	42341.4	45103.7	44701	45829.3	45753.5	45860.6	46352.9	46169.2	NSP14
VLHDIGNPKAI	35864.1	32764.6	37125.6	4035.09	922.94	4366.11	6492.41	32873.9	3395.54	13435.1	16851	17730.6	25507.4	30639.8	34059	29677.9	37905.3	39413.9	34220	34220	19966.6	23006.3	16007	28778.5	18686.1	17194.3	39416	35427.1	33073	32406.7	18380.3	32406.7	28295	22515.3	24492.9	14288.1	32361.2	9717.94	11083.8	29143.6	29394.1	9717.94	38142.7	33500.2	43010	32541.7	38625.7	39025.2	34553	39592.1	38870.5	21389.2	15473.3	19572.2	26477.8	31483.6	25424.4	34757.8	25970.5	17250.5	33188.1	37083.8	34042.4	31447.5	35526.2	38113.4	35445.9	21981.4	29729.6	27098	31409.8	31001.2	29483	27607.6	28722.5	19386.1	35777.7	36563.1	38372.8	35203.6	35070.9	33548.1	37001.7	23528.9	25717.4	24364.7	28480.9	28480.9	31051.6	30678.9	27942.4	29337.5	28632.9	26068.5	39315.5	32428.1	39315.5	23750.4	19238.4	17685.6	28698.6	25617.2	31124.9	24852.5	26166.8	22957.8	20197.8	NSP14
LHDIGNPKAI	28968.2	24019.5	31001.9	30531.9	25695.5	22919.1	24772.2	40526.1	30384.2	36878.6	39268.3	40783	41218.6	25371.7	27814.5	22109	38884.4	40189.4	33311.5	33311.5	29296.3	21535	19711.6	40754.8	20673	36870.2	42762.7	42974.7	35578.1	41993.3	30489	41993.3	25870.9	18480.6	25065	25331.1	15766.2	28427.3	4998.25	34459.7	9258.52	28427.3	33168	29767	37217.7	27356.1	32603.3	31787.2	26279.7	32702.6	31000.6	16430.9	705.46	1494.34	5751.95	25434.1	18356.1	30298.5	18436.7	10495.6	27100.1	31599.6	26832	25577.3	29220.6	32647.5	42914.7	16513.3	24450.5	14906.4	24761.2	27899.5	22554.8	23584.5	27509.6	18250.5	35098.2	36169.6	36671.3	36693.1	33839	31604.4	24110.8	29695.2	32661.6	25886.9	26681.1	26681.1	18016.8	16249.4	19944.2	19096.5	15394.8	13671.1	27200.2	14551.5	27200.2	27901.3	22595.3	11023.6	30440.8	31748.4	31629.4	24987.8	29609.9	25927.2	28931.2	NSP14
HDIGNPKAI	38580.2	31086.5	38588.9	36868.2	27160.8	18291.8	25437.4	46289.8	36910.9	41769.5	41619.7	42910.6	41493.4	33566.2	36624.1	29242.8	27020.8	30239.3	38351.2	38351.2	29297.2	28571.6	17300.8	42299.8	23822.2	34677	43946.6	42108	26216.7	37721.2	20947	37721.2	22424.3	17060.1	23479.8	21481.3	25395.9	28510.5	20870.5	37297.5	32641.8	28510.5	27006.4	17740.8	44199.3	35620.8	40243.4	33063.4	27249.8	30387.2	31691.7	6436.6	24229.3	17563	23996.6	10675.6	2912.2	14493.8	6305.49	1825.73	15108	19137.5	19640.9	15252.5	17064.5	21779.5	42177.8	10435.8	30650.7	7731.21	16015.8	28753.7	26303.6	21789.3	25757.5	19424.1	31054.6	34114.7	34446.3	39150.4	37497.8	35300.5	34395.2	34679.6	28661.1	32380.1	29864	29864	32108	33542.6	26046.2	30666.3	31518	30328.1	35542.3	33916.3	35542.3	26649.4	23407.5	21643.2	27412.1	29147.1	30814.6	27958.8	31439.7	24640.9	32366.4	NSP14
VLHDIGNPKAIK	35298.2	26535.8	36627.2	18161.5	7155.51	15343.6	20276.6	41700.4	19948	30903.1	625.42	689.64	1900.35	39664.1	41038.4	39181.3	43483.6	39910.8	27636	27636	4436.88	17032.1	18311.8	6619.09	27745.1	34137.9	24068.4	13380	19543	6030.45	31846.4	6030.45	36146.2	33302.1	33791	34770.9	42103.4	21603.9	27152	40050.9	39162.6	21603.9	39007.9	36331.6	43553.7	26465.8	32460.8	41760.4	44019.9	46315.8	42017.9	37877.4	39655.6	39372.1	38577.2	40660.5	40983.4	41301.2	35013.3	35530	38079.6	40546.3	37983.3	40309.6	39548.8	39854.7	41439.5	26143	42345.1	38125.8	37005.3	42601.1	41188.8	41460.6	41433.7	36867.4	41703.6	41096.2	42926.3	38314.8	41770.8	37694.2	41541.4	40118.2	36249.9	37918.4	43990.4	43990.4	35613.5	40796.2	39928.5	35744.4	35937.9	39111.8	46069.9	42352	46069.9	34086.7	35626.6	30771	41251.2	31590.4	42996.5	36231.1	37354.4	36476.6	38704.7	NSP14
LHDIGNPKAIK	35802.4	21939.8	37595.3	39426.7	38503	37576.6	37948.4	45598.3	39750.9	42935.2	4262.86	4895.65	5418	39496.7	41200.8	37673.9	44943	42440.5	34830.8	34830.8	14471.4	21151	24809.5	15504.5	32547.3	42849.8	31028.1	24914.4	29789.5	14979.8	41105.9	14979.8	37712.6	33658.2	37820.5	40665.8	36127.8	37343.9	25669.1	42001.5	29010.8	37343.9	38470.5	37744.5	42304.3	26906.7	30602	40321.9	40983.8	44290.3	39326.1	36200.9	17511	21449.9	27473.3	40693.5	39731.6	42103.4	35979.9	33070.9	39568.1	41392	37456	41137.1	40557.2	42019.2	46047.5	24339.9	42347.8	36061	38389.9	41448	38842.8	40569.5	41812.4	37285.4	44196.9	43039.8	44387.2	40055.3	42167.7	38828.9	36923.3	42807.1	42606.1	41063.2	43742.6	43742.6	33367.8	37135.6	39228.8	31884.7	31435.3	34690.9	44212.7	36918.5	44212.7	41369.2	41722.5	32054.5	43439.3	36828.3	44066.6	39669.7	39725.5	41638.6	42641.2	NSP14
HDIGNPKAIK	36413.5	27516.1	37932.4	40944.8	37167.4	34908.1	38462.2	47174.1	41042.4	44105.2	1006.01	1974.44	2263.44	43601.8	44259.6	42051.1	40793.1	35253.6	33485.3	33485.3	5016.24	18557.3	18615.7	9730.04	33372.5	39295.5	25326.7	13976.4	17491.3	2379.17	34311.2	2379.17	35915	32407.4	37212	40189.4	43250.8	32344.7	35913	41736.9	41328	32344.7	37378.3	35328	45278.8	32545.9	37589.2	42293.8	45464.8	46514.2	41414.9	31721.2	42945.4	41193.2	40872.2	39992.9	31035.1	37717.1	30733	25434.6	33206.1	35698.4	34261.5	38245.6	34582.2	37594.5	44518	16312.8	45009.1	34380.7	34563.1	43621.6	43060.3	41751.4	43066.4	41544.1	42786.3	42206.1	43941.8	38539.3	41523.4	37193.5	43558.4	46090.9	39575.8	41954.3	46434.8	46434.8	40481	44324.8	42378.1	39430.9	41549.1	44221.4	46973.9	45630.9	46973.9	39340.2	41162.5	39003.2	43039.4	33508.1	44253.4	40488	39746.6	40882.4	43835	NSP14
IGNPKAIK	43146.6	36679.2	44132.4	43670.3	42310.3	42132.1	41989.7	47844.4	43773.4	45786.7	21213.8	21989.2	21517.6	45448.6	45412.7	43346.4	47510.7	46508.2	41362.9	41362.9	8869.25	24193.4	28036.9	17317.7	35525.4	44644.4	33884.4	28893	39846.9	29890.2	45073	29890.2	42306.2	39276.8	37809.4	45272.9	43407.4	39690.3	35759.9	43113.5	44113.3	39690.3	42485.1	42292	47277.8	39097	43347.3	45051.5	47968.3	48543.7	44988.7	43611.7	47256.9	46446.8	45032.5	47067.5	45437.8	45834.3	43802.3	42473.1	44647.3	45803.5	45215.6	47159.8	45638.8	46310.8	45409.3	37701.6	46585.7	45879.4	44745	44305.7	44781.3	44153.4	43562.2	41724.3	46291.3	44358.4	46743.8	39213.1	43429	37273.7	46167.7	43526.4	41481.7	39549.3	46575.7	46575.7	41562.1	44479	38187.3	35156.4	38734.5	44263.9	47433.6	45754.5	47433.6	39511.2	37867.2	34258.6	41020.2	33433.2	44345.9	30625.2	29651.9	38248.5	43865.8	NSP14
HDIGNPKAIKCV	38296.5	34180.1	39739.7	38928.6	31224.8	25627.7	31102	46030.1	39005.8	44496.4	34658.6	38354.2	38917.2	40359.8	41115.7	38210.4	39974.3	38388.6	42743.8	42743.8	30471.1	34078.2	26714.4	37297.5	38692.2	45029.1	41622.4	40401.3	34427.3	38321	26765.5	38321	39377.2	36571.4	33662.6	35566.9	39688.6	40032.3	40378.2	44298.4	43496.3	40032.3	40394.3	36060.2	46698.8	39365.7	42287.9	44115.2	43664.6	45017.9	42679.1	23236.7	42003.8	38011.3	39430.5	37970.2	24162	32529.3	23446.6	17853.8	34521.6	38208.8	36004.8	34867.4	37471	34769.8	46691.2	26706.8	44767.3	28422.7	34463.8	40232.9	38858.3	36736.8	38725.2	35635.1	41719.8	43473.2	43885.8	40976.7	42141.3	39073.8	42780.3	42273.2	42481.9	44956.1	45580.1	45580.1	39515.9	42097.5	37168.6	40249.9	40315.3	40701	45547.5	43618.8	45547.5	41733.8	41341.9	37434.5	40890.3	42491.5	42827.1	42663.8	42196	41827.4	44628	NSP14
IGNPKAIKCV	37475.1	31630.8	38663.7	28250.1	19059.8	18038.5	21429.8	39556.6	27777.2	35027.7	35722.7	37228.1	37199.1	34784.8	35052.7	31741.1	44040.4	43477.9	39730.3	39730.3	13933	22777	17265.9	34733.7	29556.4	38482.6	40626.7	39429.6	39691.6	41238.7	24563	41238.7	36648.6	31893	22782.1	27851.9	34134.6	33533.2	31274.8	32703.3	41332.9	33533.2	41909.8	39278.1	46753.9	39817.2	42556.4	43039.8	42709.5	44436.7	43600.9	34896.4	40882	40017.6	37754.2	43001.2	39960.5	42554.1	36494.3	33459.2	38553	41335.6	40955	40312.3	40914.7	41333.8	41432.3	33607.6	42100.7	35729.7	39392.1	27260.4	30157.9	27996.9	24836.1	20937	39955.7	39719.1	42036.5	27383.3	28332.1	24479.4	42785.8	21264.8	29410.6	30056.3	34672.5	34672.5	30604	28189.6	19683.9	23884.2	29417.6	23941.3	37811.9	33828.3	37811.9	27823.3	20326.3	25721.9	10542	18394.4	18881	15188.8	13198.1	20232.6	24694.3	NSP14
IGNPKAIKCVP	43999	40803.3	44780.3	42549.9	39809.4	39234.7	40641.6	47079.8	43110.2	45836.7	42833.1	43783.3	43479.8	43689.2	44141.5	42019.7	47541.5	47218	45575.6	45575.6	23375.9	33425.2	31719.9	41297.2	40998	46461.9	44735.3	44300.4	44968.8	45676.8	42310.3	45676.8	22002.8	18581.1	28465.8	41152.2	42539.3	41483.9	39773.3	44518	44706.8	41483.9	42095.7	38799.5	47472.6	42313	43533.5	39551.4	43363.3	44723.7	40817.4	42999.3	45333.2	44112.4	39779.3	45460.4	42401	42261.8	39173.7	39340.2	43122.3	44406.4	44192.2	45135.5	43990.4	42913.8	46945	41234.2	46158.8	42764.6	40710.2	33895.8	38377	39397.7	34025.5	36758.2	22983.2	21250.3	25043.8	36755.1	40879.3	33539.7	42697.1	42731.3	44387.2	43904.3	46095.9	46095.9	42002.9	43105.5	41006.4	40653.9	42154	40974.9	46315.3	44405.4	46315.3	43050.1	41548.2	39273.4	40514.3	41187.8	42982.1	40647.8	39683.4	41542.8	44381	NSP14
KAIKCVPQADV	39296.3	33914.8	40208.6	10314.2	10742.7	7247.37	2711.17	37597.3	15658.7	27149.7	32313.3	34758.9	34147.9	35418.7	38457.2	31077.5	41994.7	40365.5	39816.3	39816.3	6663.64	14352.6	13468.5	24939.5	21471.1	24370.8	40337.1	38222.8	34936.8	40071.3	21098.7	40071.3	31936.1	27252.4	31195	21459.9	39814.6	24634.3	20061.5	8989.72	40765.3	24634.3	42889.7	40065.3	43495.3	28876.5	35698.4	41729.3	41426.5	44522.4	42961.2	35465.1	41686	41143.3	40201.6	38389.4	33285.9	38243.5	34495.1	28204.9	34885.5	37452.4	38385.7	38333	36335.1	38825.5	39789.2	27202.9	37734.7	31173.4	34565.7	32633.7	32997.6	33249.9	32633.3	20853.8	36829.5	37525	40083.9	8491.56	9176.94	5227.79	42543	35440.9	23458.3	21220.2	24919.2	24919.2	35757.5	32779.5	31715	34077.4	38898.7	36787.3	36594.4	35546.2	36594.4	23086.1	18182.3	27761.6	9590.92	10758	15626.7	16703.4	14594.5	21280.7	20705	NSP14
AIKCVPQADV	33919.2	28403.9	34556.4	9010.17	2061.34	2907.7	6757.08	37253.9	7511.55	23021	26671.6	28150.9	32826.7	39943.2	41267.2	38179.4	36488.4	33346.1	35015.6	35015.6	2559.71	11506.9	9143.44	24361.5	27681.5	28493.5	36914.1	33360.6	26700.8	35417.6	10087	35417.6	19653.5	14048.4	12813.3	20387.5	35781.2	10785.7	20993.2	33614.6	39362.7	10785.7	41534.2	37703.6	45118.8	31708.2	37685.3	43169.9	42853	44373.8	42695.2	36374.9	42033.3	38213.7	36596.3	38165.8	35608.5	37117.1	29048.8	26388	31321.2	36330.8	35909.5	35007.6	34951.2	33336.4	36112.1	25279.6	37522.5	31893.3	32359.8	39053.9	39222.4	35245.5	34877.2	27820	33754.5	30879.7	35319.2	33636	35503.9	32112.8	41739.7	35146.9	23248.8	31447.9	36899.3	36899.3	34270.1	35471.2	30001	30128.2	35575.8	30668.9	41509.5	37904.1	41509.5	22334	22264.3	24802.8	22533.1	20862.6	29627.2	27287.8	28808.5	26117.6	30813.3	NSP14
IKCVPQADV	42128.9	38336.7	42859.5	35986.6	29941.7	28271.5	29006.1	46832.8	37610.8	41865.8	42015.6	42746.5	43686.8	41317.3	43364.2	42406.1	46383	45378.3	41154	41154	27842.5	25448.1	21170.9	39721.3	34764.1	43349.7	42650	42695.7	41987.9	42864.6	33787.4	42864.6	40514.3	37201.6	37382.7	28289.5	30950.3	37040.5	9376.07	41516.3	34758.5	37040.5	40646.4	38143.1	43972.3	30106.4	33079.8	43854.9	43458.6	45886.4	44467	33913.7	33495.5	30122.4	23272.7	37551.8	34832.3	36579.3	32193.9	30132.2	40921.8	41088.6	40553.3	41111.3	40014.6	39784.5	46415.2	18865.5	31915.4	26020.8	28812.8	37165.8	39489	32041	39415.2	22743.7	38964	40774.6	41541.9	41645.8	42191.9	38304.8	33767.6	43487.3	37864.7	35082.3	38035.9	38035.9	38540.9	40202.9	27394.6	28868.7	31448.9	32552.9	41690.4	40762.7	41690.4	34314.2	30924.2	30912.8	34205.6	34608	37897.5	31770.7	32912.8	31790	38177.8	NSP14
KCVPQADV	43989.4	41382.6	44681.6	38533.4	35622	35376.6	34702.9	47785.4	39123.7	43757.3	43235.4	43501.9	45118.8	45299.3	46046	44618.8	47384.9	47266.6	45918.2	45918.2	33715.8	30703.8	29495.4	42487.8	40085.7	44901.2	45598.8	45414.2	45129.1	46430.2	42262.7	46430.2	42698.9	40020.2	41724.8	39452.3	43795.2	42485.1	38084.9	42501.2	45151.6	42485.1	45501.7	44842.4	47849.1	41734.2	44217.1	46230.2	46931.3	47534.8	45881.4	42735.4	45439.2	45036.4	43468.1	44404	42850.2	44687.4	41040.2	39831	43525	44886.6	43065.9	44380	44613.5	45469.8	47324.9	36648.2	45602.8	41658.4	43425.7	42954.7	42344.7	41903	42582.6	37413.5	46269.7	45575.6	46512.2	37949.6	39372.5	35299	46482	43347.3	44144.8	42457.5	43302.3	43302.3	40878.4	38771.8	43806.6	43857.3	44390.6	43070.1	44524.8	40010.7	44524.8	42871.6	42020.6	37481.2	35351.7	38355.4	38762.6	39277.6	39837.4	42308	42670.7	NSP14
AIKCVPQADVEW	36505.4	29545.5	36825.9	36695.1	28475.3	28002	33511.8	43679.7	36910.9	42329.5	34474.6	33867.9	35422.9	26858.7	29881.2	22434.1	24991.3	35316.5	34155.3	34155.3	23323.6	21571.7	12133.9	30400.3	6534.63	8753.6	40064.8	37553.4	33749	35529.6	37232.6	35529.6	35040.6	33084.1	30852	36030.9	42464.4	15044.9	22928.3	6637.52	39160.1	15044.9	37512.8	35245.1	40659.2	35191.4	43444.5	37235.8	44779.4	46030.1	35731.6	40606	37813.5	43740.7	44321.9	42822.9	42713.7	44642.9	40445.1	37812.7	19805.5	25036.3	24025.2	31765.9	23080.6	41102.4	39741.4	26595.5	42800.2	38990.6	43173.2	41627.4	40051.8	38729.4	38258.8	34452.6	45372.9	43970.4	45692.2	3201.35	6568.3	3811.61	46509.2	35176.2	31569.2	33872.7	42654.6	42654.6	39366.1	39992.5	39323.6	34978.8	36875.8	42278.7	45572.7	43042.1	45572.7	32697.3	31692.4	29779.8	38947.1	28227.1	40474.4	33664.4	34708.2	32039.6	39515.9	NSP14
IKCVPQADVEW	39675.3	34283	39963.1	40105.6	36653.8	33478.4	35729.3	42195.5	41249.8	42709.1	42307.6	41763.1	41362.9	22267.2	25713	17733.3	29665.3	39935	37688.5	37688.5	39719.1	30560.3	23105.3	40449.9	12352.2	23634.6	43606.1	42836.3	40537.1	40081.3	41132.2	40081.3	41085.9	39619.5	41483.9	38828.5	40919.1	29559.6	14869.5	7134.09	35088	29559.6	35530.8	36761	36844.3	33419.1	41463.3	35743.2	42937.9	44778.4	34839.5	39906.1	26393.7	41325.8	42802.5	42692	41599.9	44825.9	42698.4	38482.6	29093.2	29194.4	28250.7	36810.8	27072	44654.6	41817	22884.9	40717.7	37993.2	43205	38746.2	37403	37185.1	37644.5	30642.1	46183.2	46337.9	46605.9	4290.29	3751.51	2067.22	45570.7	32612.5	34308.7	31294.8	39236.9	39236.9	39985.1	38455.5	36979.6	33458.2	32715.7	42131.7	43800.9	41462.4	43800.9	34890.4	32016	28589.5	39232.2	31565.8	39359.3	31905	32049.7	31003.2	37833.6	NSP14
KCVPQADVEW	35056.5	29815.3	35738.6	36127.8	30918.5	27026.3	30817.3	41244.5	37264.8	40199.9	37990.3	35461.6	35936.7	17000	18653.6	9474.99	24770.9	35779.6	34008.2	34008.2	31369	21487.6	13100.5	34093.6	4599.85	7331.76	42808.1	40728.3	36223.3	35203.2	36899.3	35203.2	36643.9	33987.9	40349.8	33605.8	43210.6	19059	18536.7	1356.67	36752.7	19059	38214.1	37961.1	40175.1	38408.6	43990.8	31733.3	41493.4	43510.4	29483.9	39402.4	32027.8	42927.3	45245.9	41312.8	41404.6	44853.6	41723.4	37940.6	19771.6	22954.8	20862.4	30901.8	20551.8	42898	38900.4	22170.5	41003.3	36785.7	43316.4	37929.1	33107.8	36912.9	34316.4	30453.7	44650.7	44922.5	45303.3	181.32	239.05	43.37	47310.6	28057.5	28112.9	22704.6	34313.8	34313.8	37006.9	33179.1	36714.5	32377.3	32672.2	41324	40943	37604.6	40943	28873.7	25436	22791	30981.1	19804	32558.2	22877.7	22698.5	23040.7	32076	NSP14
VPQADVEW	40382.1	35388.4	41118.4	43754	41810.2	40798.9	41792.5	46328.9	44076.6	45689.2	43040.8	42131.2	42229.8	31561.7	33528.5	26274.6	34576.6	42045.2	37674.7	37674.7	42690.6	34532.8	31427.1	43364.7	20202.2	33764	45249.4	44391.1	42871.6	42677.2	44311.9	42677.2	18702.7	14182.6	35084.6	41508.6	42094.3	35983	28710.4	19046.8	37958.6	35983	30490.3	27228.5	44093.8	41399.6	45377.3	12176.7	27135.9	30316.6	10253	41347.3	30938.9	40210.7	43306.5	42962.6	41827.8	45190.2	42735.4	38563.9	27811.8	30389.5	27511.9	33617.1	28389.5	44811.4	44116.2	30785.6	44754.2	41929.8	44979.4	21514.5	16734.3	30565.9	16789.6	35126	37232.2	38572.2	36774.2	16821.8	15706.7	11397.4	46390.1	36819.2	37493.3	31211.2	40504.6	40504.6	35303.9	39155	41727	38553.4	37238.2	42542.1	43231.2	40836.8	43231.2	35873.8	33261.8	27138.2	42071.6	33560	42238	27494.1	33075.2	32813.2	41727.9	NSP14
IKCVPQADVEWK	39163.5	29919	40424.5	40746.4	38353.3	37618.9	38911.3	44995	41426.5	44812.3	28979.5	25967.4	25215.4	38272.5	39860.7	37034.1	42522.3	42874.8	40575.7	40575.7	23402.5	28730.9	28221	24660.2	30746	41915.7	34903.6	31934.7	34186.4	20278.4	41581	20278.4	39900.9	36718.9	41721.6	43598	44942	39201.2	33177.7	30993.8	42492	39201.2	40425.8	39753.5	41026.4	24292.8	32899.6	38289.9	45856.1	46924.1	37870.4	43531.1	40752.6	45168.2	44333.5	45894.3	45062.8	45333.2	43276.1	42046.5	37039.7	38172.4	36674.8	42297	36983.2	43956.1	46494.1	27853.4	46067.4	42716.5	43716.6	43561.2	41283.3	43892.9	41763.6	42230.7	41509.5	43201.2	43086.4	26813.1	28407.9	23058.7	44962.9	43253.2	42453.4	43033.8	47004.4	47004.4	42159.5	44808.5	42280.1	39890.5	40287.4	45105.7	47568.8	46051.5	47568.8	42259.5	42406.1	37633.9	45301.8	40181.2	45753	42285.1	41865.8	42347.8	45082.2	NSP14
KCVPQADVEWK	39072.9	30805	40125.6	40512.5	38523.8	36761	37809.4	44642	41053.5	43854	21952.9	17838	18071.1	36808	38756.7	33509.6	42430.9	41959.3	40966.5	40966.5	20525.8	30579.1	28016.6	21806.8	25973.6	33986.1	37306.4	32216.2	31325.2	16743.6	41479.9	16743.6	39248.3	34896	42913.8	43948.5	46717.5	38802.8	38538.8	23178.5	44059.4	38802.8	42744.7	42566.1	45303.8	37763.7	42248.1	41345.5	46518.2	47449	40076.1	44138.2	43492.5	46266.2	46342.4	46238.7	45271.4	46026.1	43437.5	43237.2	37008.5	38639.9	36877.3	42701.7	37362.9	45367.5	46071.4	34345.8	46846.5	43992.8	45163.8	44793.9	42458	44870.6	42616.8	42907.8	44097.1	44014.7	44633.8	11069	12996.6	5632.47	46989.7	43397.6	43034.7	42741.4	46708.9	46708.9	42148.5	43932.3	44127.7	42256.3	41725.2	45567.7	47562.6	45622.5	47562.6	42556.8	42580.3	38332.6	43635.3	37942.2	44269.7	41684.6	41156.7	42410.7	43741.2	NSP14
VPQADVEWK	39425.4	29143.6	41134	43337.5	42850.2	40829.3	40994	47277.8	43879.2	46142.3	25415.9	19458.4	16784.7	43453.9	44194.1	41640.4	44435.2	41512.2	36339.1	36339.1	21472.9	28996.7	31355.1	25174	34560.1	44188.3	31438.3	25161.5	26066.8	9789.6	38584.3	9789.6	24902.8	18750.3	37649.8	43248	43815.6	41681	40319.7	43828.8	41543.7	41681	35642.1	33334.9	46774.6	36349.3	39233.5	20854.7	36894.5	39645.2	22776.5	43296.2	42899.9	42505.3	41934.8	43646.2	42694.7	43247.1	39410	40313.6	38557.6	39474	37214.9	42115.7	38728.2	42319.9	45632.4	30125.3	46871.9	43862.5	41730.2	37970.2	30930.9	41649.4	33658.6	44893.9	24615.1	30701.8	27575.1	38246.4	41401.9	34600.2	43273.8	46528.8	40905.4	40283	45953.4	45953.4	37560.3	43836.4	43802.3	40465.2	40690.4	44638.1	46375	45147.2	46375	38722.8	39172.8	36025.9	44498.8	37870.9	45570.7	36949.7	38578.1	38289.1	43724.2	NSP14
PQADVEWK	42971.4	35627	44452.6	43133.5	41578.8	40476.6	40126.9	48058.7	43586.7	46202.2	37352.8	32025	33910.4	44613.5	45588.5	44551.8	47381.3	45969.8	41754.6	41754.6	33672.8	34317.2	29794	33462.9	37302.7	46431.8	40143.4	38141.8	39894.4	32538.5	45864.5	32538.5	43901.4	41284.2	44900.2	43801.8	46812.1	41754.1	41923	47859.4	45160.8	41754.1	41431.9	41645.8	47190.4	39274.7	42438.7	43808.9	47566.7	48175.8	42627.8	44103.3	44779.9	45918.2	45408.8	45748.6	44699	45527.8	43358.6	43230.7	43344.5	43652.3	41260.1	45716.9	43003.1	44770.2	48159.7	29619.5	47444.9	45385.7	45320.9	46812.1	45365.1	45263.1	45648.2	45287.6	45647.7	45849.6	46002.7	44490.1	46503.6	43256	46321.8	48796.4	46164.7	47026.3	48951.3	48951.3	44911.8	47322.9	45784.2	44988.7	45572.7	47013.1	48825.4	48157	48825.4	45363.1	46834.4	44345.9	47709.5	45449.6	48127.9	46045.5	45013.5	46623.6	47874.4	NSP14
KCVPQADVEWKF	32336.3	22640.8	32169.5	22058.1	18305.5	11971.8	8493.95	41411.7	26391.7	32633	35624.3	30384.6	34593.8	5392.79	10156.1	5600.02	34737.1	33947.5	20735.5	20735.5	32732.7	9673.25	3036.24	26238	1439.2	4489.9	35505.8	34646.6	36875.3	31526.5	36588	31526.5	36028.2	32762.1	36286.8	14477	40723	5150.26	1969.53	14306.1	31471.7	5150.26	24990.8	24907.1	30205.3	15209.9	34926.3	22757	38902.1	41554.5	24783.7	23004.1	20398.1	35266.5	40998.4	25266.2	22608.3	34983.4	29567.6	19951.1	22641.3	21793.6	20299.7	25416.2	18945.3	37328.6	39793.5	3600.2	22330.7	29052.9	35744.8	34560.9	29814.7	34771.3	30552.7	22274.4	40964.8	44039	44058.5	2789.18	3959.66	1902.03	44396.3	35651.7	25097.3	26448	40722.6	40722.6	33839	33064.4	34642.9	29790.8	29383.6	39974.8	42745.6	38959.3	42745.6	27739.4	32031.3	26643.6	34663.9	22985.4	37680	28592.6	26030.7	29446.9	31939.6	NSP14
VPQADVEWKF	30466.2	18252.9	31714.4	19351.3	10787.8	5812.95	5501.29	39682.6	22952.1	27548	35585.4	30157.6	31236.2	2311.08	5631.74	4283.43	27421	27592.4	10947.6	10947.6	34291.2	9486.27	2485.72	28208.5	1514.53	5604.87	34675.1	32756.1	29343.6	25304	29658.3	25304	9775.51	5655.13	24176.7	14504.5	34001.9	1694.03	741.03	15446.4	20173.3	1694.03	10651.8	8804.32	30391.1	18245	35082.7	523.13	7285.66	10644.2	1130.03	18163.4	11012.2	26147	35234.5	19478	21442.8	32850.8	26129.7	16417.6	17679.5	15371.8	13962.4	18336.2	12768.5	34086.3	30979.8	2275.08	21579.4	23448.4	31304.6	10640.5	4838.72	17209.7	7008.84	14732.5	16469.9	29547.8	23654.8	10477.7	6745.83	4962.2	40219.9	40563.4	13300.5	15400.6	31918.5	31918.5	23100.1	24885.8	28976.3	23191.5	22813.5	35745.2	33407.1	32185.9	33407.1	14819	21141.7	22474.1	30373.4	16529.9	32302.4	18467.2	17887.3	18373.5	22533.6	NSP14
PQADVEWKF	32046.9	21806.6	33566.2	26966.7	17730.2	11398.8	13209	42837.7	29983.2	33794.7	41285.1	37973	39072.1	2086.34	4989.17	3711.66	33245.2	31795.8	12789.8	12789.8	38175.3	13129.1	4286.68	32149.3	1940.26	10035.6	38248.5	36878.6	36169.6	35889.3	38666.2	35889.3	42151.3	40162.5	39773.7	20637.4	35586.2	9552.81	4035.75	30024.1	21625.6	9552.81	13898.5	15963.6	34941.8	27055.8	37852	21624.7	37447.9	42241.7	26174.2	22923.1	9633.46	26546.4	37263.6	19961.9	21978.8	35883.9	29196.6	20578.3	21745.1	18656	18079.9	22853	16009.8	36720.5	39063.2	4590.26	28002	27566.5	35999.8	38026.1	35529.6	26212.1	35680.3	20129.3	45188.7	46328.9	45975.8	22355.8	16337.5	15408.5	41847.7	43699.1	24034.8	27901.6	40298.7	40298.7	32407.8	31065.7	31245.7	25539.7	23333.7	37733	40574.8	37723.6	40574.8	26190.6	30666.3	28645	37181.4	27661.5	39184.7	28830.3	26811.3	28195.1	28703	NSP14
VPQADVEWKFY	4372.54	2270.13	6763.96	38016.6	35865.7	32338.1	29322.3	45858.1	40994.4	43292	31696.5	32808.6	27704	23224.2	31164.3	27934.6	38513	33856.2	10489.8	10489.8	36740.4	6291.72	9322.65	35233.7	15750.6	31907.5	39137.6	37534.7	35357.8	32828.8	44259.6	32828.8	27236.2	21541.6	36886.9	35679.9	42792.3	20458.2	13727	19285.3	31240.3	20458.2	20400.5	18651.8	42404.7	34056.8	42764.1	3489.25	28736.2	32890.7	3563.42	35951.1	32672.2	41327.1	43776.2	38824.3	38072.2	42753.5	38363.3	34142.4	30953	30862.3	27211.8	36258.2	29341.7	42577.1	39557.8	17555.4	40584.9	39443.3	40775.5	29367.4	22787.1	34889.6	26113.1	32594.2	34540.7	36492.7	36094.9	23637.1	27274.2	20350.7	45472.7	44484.8	27911.3	17895.8	42086.1	42086.1	34403.4	27627.4	36783.3	30288	32860.1	43550.9	41491.1	34016.6	41491.1	26552.7	26916	23116.3	39346.6	16687.1	40624	17341.1	16706.8	27639.3	39978.7	NSP14
PQADVEWKFY	2853.5	1168.31	5206.01	35269.2	31017.3	28467	28932.5	45903.2	37383.2	41136.2	28270.9	26139.6	23849.8	26005.6	31061.7	29515.8	33534.3	21529.9	1896.34	1896.34	29555.1	964.73	1225.09	27662.1	7819.2	29793.4	34025.1	31275.1	30013.7	23691.9	41693.2	23691.9	44195.5	42753	41723.9	33749.8	43241.9	5837.4	6688.64	29024.3	27935.5	5837.4	17725.3	20677.7	39222	30704.5	37909.8	25469	43661.8	45849.1	26132.3	36121.5	34024	41265	42766.4	36857.8	38421.8	40917.4	34096.2	33823.2	19912.9	17695.2	15410.1	33536.8	15862.2	35620.5	39599.4	8071.5	42186.9	35121	34968.6	43142.9	42562.4	37433.7	41974.7	34307.2	45059.8	45580.1	46183.2	27402	33009.8	21681.4	45178.9	46223.2	24926.8	27478	45308.7	45308.7	38914.7	35430.6	34132	26305.6	28982.9	43275.2	44212.7	40412.7	44212.7	25467.4	30258.3	27953.3	40882.8	18844.3	42658.3	24832.6	23431.9	29436.1	40916	NSP14
PQADVEWKFYDA	31787.5	19177.1	34921	34432.9	24922.8	21109.2	24309.9	45786.2	34414.6	43027.7	40980.3	40729.6	40569.1	37064.2	38737.4	38718.6	45207.8	41775.3	33059.1	33059.1	33154.7	23277	19722.7	37889.7	34452.2	44766.8	39936.3	39964.8	41831	41327.6	35670.2	41327.6	43984.7	42017.9	34503	35271.5	41004.7	38279.9	38329.7	46336.9	43264.4	38279.9	39323.6	37274.9	45406.3	37314.8	40707.6	44360.3	46555.5	47691.4	43691.1	35096.7	42450.2	40323.6	35635.1	42202.9	36926.5	37815.6	32039.3	33435.7	36952.4	37853.2	35233.3	39368.2	37129.2	32299.3	47976.6	30457	45395.5	39677	37596.1	45759.9	44480	43491.6	44214.2	40503.3	42541.7	44560.9	45364.6	40616.5	42367.1	38411.9	40718.6	47005.9	45414.2	45953.9	47655.8	47655.8	42047.9	44474.7	44748.9	43716.1	42923.1	43783.3	47264	45162.3	47264	44582.6	45808	42175	45889.3	43799.4	46635.2	45486	45841.2	45574.1	46237.7	NSP14
VEWKFYDA	37569.7	30117.5	39723.4	36857.8	36684	33837.5	31229.1	46216.7	37660.4	42943.6	41750.5	41862.2	41738.3	38774.3	40928.4	40098.7	45967.9	45256.7	38951.8	38951.8	32649.2	30993.8	27279.2	38476.8	35537.3	44268.3	38973.3	40794	42583.1	41729.3	40508.6	41729.3	40468.3	37083.8	21990.4	25520.1	33007.6	37398.5	19563.3	46772.1	38994.4	37398.5	3805.55	5712.13	44425.2	32580.4	32785.2	38146	42174.1	44822.5	39487.7	5819.56	39943.6	34118	22777.7	16928.6	696.77	490.35	601.08	782.64	17013.8	15695	18084.6	24351.3	14347.5	1642.23	47649.1	7117.28	37094.7	7673.2	2693.22	39471.9	40898.3	28916.5	36374.5	25338	32756.1	38919.3	39528.3	42655	43694.8	41749.6	23065.9	46249.7	45921.6	44494.4	46403.1	46403.1	39935	44428.5	42602.5	42960.7	41659.8	41448	45916.7	44733.4	45916.7	43850.7	43566	39278.5	45009.1	44839.5	46281.3	43485.9	44701.4	43982.3	46081.4	NSP14
VEWKFYDAQ	40863.4	31446.5	42461.6	40150.8	40067.4	37451.6	33691.7	46701.3	41269.9	44320	39690.3	38555.5	38059	40163.4	42329.5	41165.6	45269.4	43263.5	32100.7	32100.7	35442.8	29713.5	24514.6	34787.5	28973.8	41214.2	34358.4	35893.2	41148.7	34324.6	43292	34324.6	41351.3	38750.8	36464.7	35490.8	39044.2	31806.1	11705.3	45719.9	34917.6	31806.1	1527.15	4046.59	44485.3	29992	34396	33182.3	42289.7	44690.8	36461.2	12741.1	37557.9	36376.4	30663	11162.5	3284.47	6919.03	5640.58	4215.38	11496.9	7849.63	12275	23068.1	6880.66	7303.97	47601.2	2489.54	36817.6	20027.4	10479.3	41991.5	42718.3	36134.4	41201.7	35328.4	38232.8	41624.2	41086.4	41844.1	44355.5	39471.1	29952.7	47694.5	45160.8	41562.1	46633.1	46633.1	42447.9	46685.1	45363.1	44053.7	41354	45919.1	47021.2	46350.9	47021.2	41032.2	42143.5	36466.3	46623	43539.6	47693.5	42566.1	45064.2	41934.3	46781.2	NSP14
WKFYDAQPCSDK	33769.8	19388.4	35936.3	38997.3	36756.7	36948.8	36120.3	45473.2	40379.9	42266.8	11575.2	12360.5	16871	36542.5	37970.2	33844.1	43968	40978.5	31180.9	31180.9	7303.26	18557.2	18544.1	7290.23	22565.5	42790	26628.6	22715.2	28922.1	17242.3	40049.2	17242.3	41005.5	39119	36996.5	42254	39386.6	33147.6	18604.2	43368.9	31984.5	33147.6	33400.3	29734.1	39307	11783.7	21263	39847.8	45262.1	47135.8	41964.7	40832	39261.1	37290.6	31764.2	40256.9	38739.1	38834.4	36964	36111	35215.8	36981.2	36283.3	42248.1	35478.5	39577.1	45343	18082.8	42517.7	39662	35735.9	44613.5	44750.8	42858.6	44890	40508.1	43682.6	42437.3	44288.4	39229.2	44278.8	37238.2	34189	46043.5	40254.7	38467.6	45599.8	45599.8	35424.8	44722.2	39590.8	36207.6	33866.8	42327.2	46522.2	45178.4	46522.2	37355.7	38843.6	27999.6	45477.6	39461.2	46316.8	39983.8	41711.7	39339.3	44533.4	NSP14
KFYDAQPCSDK	34932.7	18220.9	36568.2	37333	36826.3	37677.1	36229.1	44036.1	38093.2	37804.1	2297.59	2333.49	3206.96	30370.1	32669.7	23071.1	45055.4	42573.4	22329	22329	695.23	8228.54	11204	1334.99	10949.7	35857.5	18412.2	12661.8	28872.7	14007.5	41793	14007.5	41428.8	39495.4	39996.8	44075.7	44798.3	37129.2	32141.3	40373.8	41686	37129.2	41076.2	39952.7	43766.3	27927.3	35167.4	43847.8	47425.9	48331.4	43274.7	41457.9	45976.3	45713.9	44804.6	45132	44011.3	43248	41007.3	41020.2	39763.8	41031.7	38549.3	43805.6	40154.2	42442.3	44568.2	27864.8	46688.2	43005.8	40640.7	45570.7	45800.1	45252.3	45643.7	42612.1	45903.8	44278.3	45886.4	37137.2	41080.2	35080	43809.9	43895.3	41496.9	38574.3	46185.2	46185.2	31132.7	43854.9	40390.4	34322	30079	41131.7	47253.3	44935.2	47253.3	39955.3	39638.8	19507.3	44264.4	35596.6	45649.7	37286.6	37757.5	40317.5	43977.5	NSP14
FYDAQPCSDK	20970.5	4483.49	23668.9	34309.8	29678.2	27548.6	29271	40308.8	32882.9	35686.8	10929.6	8001.76	7634.28	21300.5	21895.2	13436.8	40480.5	34307.2	11275.2	11275.2	10908.9	12290.8	10507.2	7273.76	11909.6	40266.5	8697.24	5486.25	16471.2	4700.42	32097.2	4700.42	36026.3	33085.6	31397.9	43938.1	40157.7	33647.3	30539.5	40096.9	33493.7	33647.3	35909.5	33233.4	42199.2	24817.8	33701.9	36727.6	44066.6	46223.2	35100.1	38001.8	41955.2	39817.6	38117.9	43057.1	42077	42298.9	37004.1	37971.4	35980.7	39234.7	33668.1	42582.6	38138.6	39783.6	40401.8	19857.6	45799.1	42447.9	38394.8	42531.5	42017	42815	43052.9	42673.1	39729.4	38855.8	41698.1	39012.5	41513.6	35075.5	38719.4	38205.1	33500.2	28485.2	40892.1	40892.1	14405	33388	32869.7	21182	14748.2	31158.3	42069.7	35536.6	42069.7	27402.9	29061.4	5752.57	39673.6	30089.1	41307.9	23656.8	27598.1	29687.2	36924.9	NSP14
YDAQPCSDK	30018.9	16698.5	32375.2	41187.8	36811.6	31653.7	35352.9	46593.8	40876.2	45163.3	28044.8	23905.4	18528.1	42599.2	43268.2	41331.2	42328.6	35232.9	30101.8	30101.8	26804.4	23330.2	19652.4	26782.9	35212.7	44673.4	31817.5	27269.5	22880	8076.56	34277.1	8076.56	38408.1	35414.9	40800.7	43145.7	43113	36516.8	36896.5	44431.4	43032.4	36516.8	35225.3	33133.9	46383.5	35534.6	39867.2	42396	45933.6	46760.9	41086.8	31515.3	45557.9	43174.6	42349.2	41357.1	37162.9	38515.9	31325.9	31142.8	32745.8	36186.5	30743	40475.3	35116.5	35993.6	45729.7	14191.2	46464.9	40815.2	34368.1	45461.9	44795.9	43978	44777.5	44241.9	42036.5	42693.8	44258.2	42326.8	43442.2	39954.4	42715.5	45015.5	40935.5	41877.2	45695.6	45695.6	39620.8	41994.7	43465.7	41146	40860.7	44723.2	45676.3	43719	45676.3	40897.9	42308	37524.6	43237.7	38169.5	43843.1	39945.4	39960.5	40950.1	42815	NSP14
FYDAQPCSDKAY	5346.78	647.65	6746.49	36058.3	30645.4	25591.1	28499.4	41613	35713.5	40042.7	32231.9	32312.5	31134	22535.8	22851.5	10405.6	32099.3	20482.8	1298	1298	32181	5490.95	6791.53	29328.6	5214.52	37579.8	30472.5	27397.9	25494.1	26905.2	37297.1	26905.2	34397.8	31054.6	28399.3	42644.4	35358.2	1634.89	1775.34	24976.5	10872.6	1634.89	17563	15453.4	39202.9	28707	38624	9304.82	33252.4	38705.2	8574.1	33676.8	34909.6	32408.8	34752.5	36777.7	37979.6	40824.5	32002.2	32709	26363.2	28961.6	21596	37188.3	26748.5	37971	27720.2	13787.4	41046.4	37266.4	31582.2	39726.8	38915.6	38262.6	39534.3	39118.6	35822.6	39349.5	40619.6	33572.4	36835.9	29885.4	39442	29768.2	17836.5	5542.16	30946.3	30946.3	9633.14	24729.9	22941.9	9965.72	2773.39	27089.2	35463.2	24503.8	35463.2	10706.1	12638.4	256.2	38690.5	16594.4	39194.4	10784	18385.1	14050	32549.4	NSP14
YDAQPCSDKAY	12719	4329.89	16038.7	39485.1	34330.2	27771.2	30149.8	44291.7	39370.8	43604.2	37529.8	38605.2	35183.4	38682.6	40947.9	35513.1	30524	18569	9242.7	9242.7	35816.4	7891.19	8523.31	37657.6	22449.1	40140.8	39637.1	38003.9	25603	29617.9	38972	29617.9	34371.8	31060.3	35432.5	40712.9	38004.2	1239.85	1108.28	28569.8	13569.4	1239.85	13108.2	12147.7	42860.9	33450.2	40638.1	15051.7	38213.7	42230.2	15159.8	25084.3	38115.1	35668.3	37069	34114.7	31298.2	35596.6	24568	24231.9	16308	19394.7	12194.5	30697.2	17409.9	33415.8	30200.7	7290.94	40972.7	32745.8	28223.2	40185.1	39575.8	38480.9	39119	38004.2	38186	40491.5	42013.3	35864.1	38936.6	32482.6	42464.4	36786.9	21690.5	13094.2	37282.2	37282.2	33952.3	36966.8	33476.3	30405.6	20747.8	40407	40673.7	36897.7	40673.7	15919.4	23075.4	11424.6	41087.7	25848.5	41715.3	21265.3	27276	22941.9	40566	NSP14
AQPCSDKAY	25806.4	15211.8	28408.8	35651.7	29186.8	17586.8	19560.4	42631.9	35208.2	40556.8	32866.8	34936.1	27987.5	36283.3	37948.8	29100.1	30515	20236.1	13560.7	13560.7	23765.9	2809.27	3805.18	33046.9	15643	33046.6	42584.9	40602.5	24736	33946.8	44123.8	33946.8	35942.2	32360.5	37043.3	36105.9	32838.8	142.35	53.37	23558	6491.15	142.35	14617.8	17513.5	39601.1	28177.1	39147.8	14682.6	38895.3	43268.2	17927	20236.1	36024.7	32145.5	36535.4	22937.7	26211.6	32632.3	19478.6	18577.9	13837.2	15991.4	13007.9	25879.9	13171.5	29546.5	22771.5	2949.27	32122.9	29995.5	16395.2	44522.8	44604.3	40383.8	43936.6	33732.9	45421.1	42417.1	44468.9	38361.6	37351.2	35284.4	43312.6	28808.8	13488.3	5187.17	28237.5	28237.5	30483.7	31745.3	26370.9	22622.5	12519.2	38082.9	37241.8	32221.4	37241.8	8515.57	11497.2	4801.12	39546.3	19617.8	40532.7	10197	17512.3	14320.9	35100.9	NSP14
QPCSDKAY	37405.8	29683.6	39109.3	45929.6	44946.4	43957.6	43842.1	48179.5	45985.8	47700.2	42149	43385.3	42390.9	45776.8	46687.2	44809.4	43394.7	38584.3	32814.6	32814.6	42344.7	25364.8	27429	43113	38932.8	46583.2	44612.1	43268.6	38696.8	41713.5	46492.1	41713.5	28350.8	22975.2	37089.4	46366	43137.3	18468.8	10409	41688.7	28479.3	18468.8	24773.5	23998.9	46889.6	41178.5	45147.2	8727.5	35308.1	38521.3	10555	42979.8	43939.5	42398.3	42866.9	44778.9	44505.5	45582.6	41037.9	41213.7	36643.9	38611.5	35979.1	43212.9	37269.7	44811.9	43659.9	29528	46036.6	45698.6	42666.6	39083.9	38325.1	42761.8	37459.3	44782.3	39436.5	38909.7	38836.9	42716.5	44700.5	41998.8	46265.2	45004.3	40158.1	32948.4	46286.8	46286.8	40914.7	45362.1	42451.5	39887.9	36305.3	46110.8	46879	45279.2	46879	34938	38411.9	24030.1	47309	38179	47634.2	33833.5	40043.6	38642.8	47140.9	NSP14
YDAQPCSDKAYK	24299.7	10456	27628.3	38323	33425.6	30258.3	33323.4	44653.6	37793.1	43202.2	17793.7	12529.5	10161.2	40677.2	41410.4	38437.7	40375.1	30589.1	24753.2	24753.2	16232.1	18570.2	14900.1	12352.9	31171.8	43617.9	12975.3	10177.7	17508.7	2446.87	30020.5	2446.87	30063.4	26861.6	34484.3	42564.2	42840	16313.3	14746.1	42310.8	32923.8	16313.3	30076.1	27219.1	44001.8	29877.3	34963.7	29925.8	42714.6	44125.8	30842.7	31147.5	43115.3	41522.1	40844.8	42098.9	39166.4	40516.4	33700.1	33654.6	30257.9	33878.5	26718.4	39078	32403.9	35637.4	42698.4	16289.9	45483.5	38962.7	37290.6	40980.7	39506.5	41972	38892	42964	31601	35560	33644.4	38713.5	41088.2	35460.1	42962.6	44690.8	36813.6	34659	45020.3	45020.3	35424.1	41982.9	38510.1	36809.6	34533.2	42541.7	45605.2	42908.2	45605.2	33050.1	37486.4	28395	43534.4	35772.3	44489.6	36773.4	37677.9	36765	42742.3	NSP14
AQPCSDKAYK	32637.2	19974.4	34685.2	31033.5	25608.3	17966.8	21896.4	40309.6	30654.7	35635.9	1774.05	758.12	346.68	36240.1	36388.7	30426	42018.3	34310.5	27545	27545	1380.68	8737.89	7546	2101.93	20590.6	37300.3	21108.5	13183.9	16067	5001.82	35163.6	5001.82	29060.8	25356.3	35931.3	35884.7	41492.4	7513.58	4958.12	39366.1	30885.7	7513.58	35783.9	35367.4	40572.6	17290.7	26420	35539.6	44893.9	45800.6	35612.8	26413.1	42849.3	41366.1	40293.5	35454	35085	36150.1	28310	28174.7	26531.1	30613.9	27402.3	34783.7	28504.9	29097.3	41222.6	8606.25	40538.8	35278.3	28688.7	44094.3	42293.4	42269.1	41792.5	38419.8	38929	37314.4	37923.3	35728.9	38999	32110.1	41518.5	41232.4	32606.5	33726	44077.1	44077.1	32062.2	39653.4	35050.4	31670.2	29885.4	38931.5	44615.9	41669.7	44615.9	30036.1	35261.9	25937.1	39080.5	31075.1	41129.1	33627.6	32444.3	35078.9	38891.5	NSP14
QPCSDKAYK	41053.5	29694.9	42000.6	44198.9	43305.6	42265.4	42234.8	48106	44596.6	46551	22611.2	17718.5	14882.5	44107.1	45034.9	42853.5	42825.7	40594.6	34581.1	34581.1	18397.8	29887.3	28730.3	12414.3	35408	44608.2	12432	7054.8	20854.9	2480.4	34335	2480.4	24409.3	19775.9	36696.3	45203.4	43617.9	43360.9	40907.6	45095.4	41532.4	43360.9	35125.6	33043.7	47189.9	37814.8	39775.4	26028.2	39162.2	41348.6	29815	43276.1	45336.1	42747	43002.6	44578.8	43472.3	44733.4	41576.5	41037.5	39954	41008.7	39015.5	44314.7	40158.6	44208.4	46835.9	32556.1	46831.8	45318	44346.9	40559.9	37596.9	43325.3	36874.2	46343.9	27940	32028.2	29089.1	40988.7	42603.4	38201.8	43414.9	47686.8	42747.4	42571.1	46761.5	46761.5	39468.5	45410.7	43767.2	39516.3	41441.8	44895.8	46872.4	45910.2	46872.4	40564.7	40775.5	37429.7	45614.6	39191.5	46362.4	39810.7	40485.8	39763.8	45069.6	NSP14
AQPCSDKAYKI	37984.9	29606.7	38861.2	19502	9781.76	6015.92	8079.18	32614.3	17309.6	27659.1	24028.8	18218.3	17132.2	15522.6	17318.2	10277.5	40496.8	39934.1	37091.8	37091.8	18476.8	21413.8	13423	20858.3	13998.4	26580.3	38381.6	34524.6	34214.8	29668.2	30301.5	29668.2	30153.3	24976.7	27120.9	7284.32	35997.8	18217.4	12909	37631.1	37004.4	18217.4	39169.8	37375.9	40287.4	26196	36669.7	40119.9	38619	41601.7	39839.2	13745.7	22876.8	29848.9	35563.9	21606.7	20766	31044.5	20680.1	14294.6	23423	28122.9	27108.3	23018.5	25947.5	29836.3	44584.1	11775.8	20320.1	18627	29279.8	33219	26015.8	31168	26163.4	15073.7	41101.1	41356.2	42100.7	34428	31417.2	30930.9	40815.7	25136.4	36197.8	39110.6	40017.2	40017.2	32972.6	32279.7	29037.5	32060.1	31411.8	29695.8	40966.1	36231.1	40966.1	36028.6	35078.1	29465.1	31696.9	36244.1	33942.4	36129.3	34116.5	35424.4	28576.5	NSP14
QPCSDKAYKI	36563.9	30020.2	37046.1	34573.6	26400	28825.3	32564.5	46248.7	34708.2	41136.6	35840.8	34160.1	34253.8	33772	35541.9	33980.9	39356.8	41690.9	36594	36594	31029.8	30906.1	25920.2	34643.2	27863.6	35850.9	38360.4	35148	35334.5	29665.7	19759.7	29665.7	7048.92	4408.6	13623	30852	34077	39726.8	37838.5	34701.8	41316.4	39726.8	36930.1	30816.6	46110.8	36843.1	41101.9	24559.5	18857.7	22651.9	24961.3	36876.9	28791.3	28919	34904	40576.1	37805.8	42032.9	35589.2	32227.7	31393.8	36538.6	32545.2	33449.1	34441.1	40649.5	45855.1	29832.7	41732	35639.7	41267.2	12801.1	6831.11	23894.5	7157.91	30544.1	19101.1	26497.3	22369.1	28773.6	27947.3	23384.8	42128.5	41413.1	38660.4	40202.5	42167.2	42167.2	33465.4	37583.1	37910.2	36271.9	41182.1	37387.6	42094.8	40367.7	42094.8	38215.8	36535.4	36424.9	33055.9	34906.2	36076.6	34066.4	33062.7	34741.6	36294.3	NSP14
KAYKIEEL	40355	35896.3	41060.2	25544.1	18037.7	16157.1	16116.3	41882.2	27504.8	28446.7	34629.8	36006.4	35481.6	33337.5	36217	26846.2	40366.8	41715.3	40504.2	40504.2	16329	20363.5	14238.6	29514.2	14960.6	17335.7	41705.3	40649.9	35783.9	40283	33229.8	40283	22315.7	13975.4	9131.77	23701.9	17089.3	19350.5	6485.67	3544.12	32401.1	19350.5	33945.7	29316.6	43030.5	30000.7	38625.7	32216.5	27975.7	33477	36429.2	18902	32909.2	25954.2	32767.8	30340.2	22271	35333.7	34857.6	15553	39452.7	41207	40645.1	39408.3	40293.1	43011.4	28537.9	17514.2	17188.3	30996.5	35643.6	19856.5	26351.2	22396.5	20726.7	9005.49	38585.2	35852.1	39086.9	9148.88	6029.21	5026.56	40400	10630.2	11107.7	3938.09	2520.88	2520.88	28410.1	21092.8	15138.8	16875.8	20766.2	21739.7	16862.3	21953.6	16862.3	7843.6	2235.79	8794.23	3136.99	3649.1	5113.23	370.83	1069.16	1961.37	4163.53	NSP14
KAYKIEELF	28042.1	17742.7	28405.2	20035	12697.9	7227.24	6500.91	36380	26814	23121.6	20728.7	18146.4	19446	572.98	1899.65	437.34	27977.2	28767.7	6284.1	6284.1	8245.83	2051.22	757.14	9612.32	126.7	124.63	32781.3	27582	24677.8	18239.7	24512.5	18239.7	22839.6	16394	26746.8	9690.74	27466.4	960.07	45.42	8.36	13657.9	960.07	17074.9	14372.8	22958.3	16055.7	28477.8	2566.95	15426.7	23344.6	7655.21	13777	12750.2	28286.5	34518.3	19090.7	16043.2	29690.7	25709.7	11409.8	21237.2	20394.4	22229.9	22236.9	16726.3	37738.3	9577.54	2526.8	14260.5	14247.2	24291	13231.2	14018.5	12061.7	12595.6	2172.57	30088.2	33996	32531.5	29.28	11.36	7.06	38224.5	21534.6	858.99	150.4	1237.6	1237.6	20624.7	9395.87	11141.2	7704.32	10565	25265.1	11762.5	16262.4	11762.5	1262.58	584.71	4566.18	2041.3	200.06	3591.95	192.38	251.19	462.95	1891.61	NSP14
KAYKIEELFY	5308.85	2048.49	6612.86	26489.8	26520.2	25353.3	20830.3	42457	33417.6	34186	427.28	1543.68	457.14	11925	15707.9	6060.8	31484.6	24456.9	176.32	176.32	1703.77	46.38	257.08	4604.43	369.35	2927.05	27467.3	20122.8	20057.8	6304.88	35575	6304.88	34776.2	31984.2	35357.1	24507.2	37256.4	770.4	197.96	20.19	19036.5	770.4	18705.1	17784.2	30646.7	17786.9	27792.6	4133.32	34288.2	40071.3	11023.7	32934.8	34024	41270.8	41297.6	35278.3	33160.5	36689.9	32309.4	28853.4	20359.1	19938.1	21865.9	33149.7	17264.7	37699.1	15542.3	5220.73	35663.3	25402.2	26291.4	30175.5	33064.1	28298.7	30551.7	14821.1	35461.6	34808.6	37446.7	147.89	417.72	32.45	42900.8	38718.6	2289.15	629.11	20980.8	20980.8	31078.8	26358.6	16869.9	8108.78	10562.1	37730.6	33449.8	34350.2	33449.8	2944.49	1680.77	4123.54	8207.82	189.48	15535.2	783.73	691.66	1398.28	16163.8	NSP14
YKIEELFY	23136.4	8967.09	26858.7	37289.8	36097.7	30276.6	26567.6	46578.2	40282.6	42047.9	37640.1	40139.9	37245.1	31568.9	34105.8	26910.5	39379.3	30380.6	5438.68	5438.68	30910.8	7947.14	10233.4	32709.3	11747.5	41989.2	36198.2	34324.2	33244.2	35792.4	43541.9	35792.4	43028.2	40939.5	35460.9	38940.4	34354.7	12133	311.96	32340.9	8401.81	12133	8763.46	12343.3	34392.3	22280.5	32077.4	18781.8	40043.6	43933.8	26900	35676.8	29895.7	28387	29624	37854.5	30705.1	38112.2	34560.1	29413.2	35769.9	33842.6	35875.3	42659.2	32433.4	41754.6	37619.3	7329.62	39593.4	33063.7	30033.2	40394.8	43291.1	35373.9	41462.8	33193.8	42478.7	42347.4	44033.2	36603.1	41144.2	34807.1	32877.2	45431.4	17133.3	11217.1	38632.4	38632.4	36319.4	41114.8	17104.8	14264.8	7744.18	39425.4	41620.6	42276	41620.6	11489.2	15603.4	9091.06	37737.9	14135.6	41705.8	16773.8	20777	18724	37012.9	NSP14
KAYKIEELFYSY	6946.11	3006.69	9981.04	24618.6	24991.1	20331.6	13991.5	40814.8	29892.2	33423.4	6394.81	7556.71	3329.22	14962.9	21592.4	10817.4	31489	23531.2	740.35	740.35	4534.08	135.14	472.27	3691.79	334.57	1159.56	22866.3	17212.3	22179.7	13074.2	34799.2	13074.2	33479.5	29069.3	29335.9	27363.2	33758.5	790.21	202.4	94.85	16394.3	790.21	8425.85	6956.26	31805.8	15030.7	27346.6	5344.64	35124.1	40435	13110.2	30253.3	33936.9	33914.1	32638.6	33415.8	28549	32996.9	27471.2	25316.6	23732.7	21988.3	22749.6	33496.9	19329.1	34867	19146.4	6198.81	35607	29413.8	23925.8	34371.1	36038.8	30611.6	34202.3	18085.4	33165.5	34227.4	35880.4	378.83	1859.53	174.42	37230.6	39728.1	7739.33	1451.05	26307.3	26307.3	34726.9	32151.1	25762.6	18414.3	16000.2	40266.5	35804.8	33897.2	35804.8	5403.66	3457.27	7462.62	20810.3	1213.36	29030.6	1400.51	2712.93	3057.5	28677.2	NSP14
YKIEELFYSY	633.73	662.92	1091.91	18707.8	15951.1	10792.1	7719.5	32782	21267.1	25461.6	15652.8	11723.9	10031.4	15935.6	24619.1	17294.3	15162.1	4632.82	103.8	103.8	22825.6	479.87	894.94	14882.5	1752.15	13446	19312.4	14506	9491.4	6811.99	27136.5	6811.99	31029.8	26541.8	20647.9	25305.9	20360.4	545.97	15.03	8390.73	1249.22	545.97	1030.06	850.69	11997.3	3384.54	16038	776.34	20840.7	30416.5	2156.27	22479.7	16353.6	10907.8	12787.3	22481.9	16735.2	23275	18133	13558.4	14425.7	12106	15017.4	27149.1	9583.14	28124.1	16153.8	789.41	26162.8	18591.5	12695.5	33841.9	33742.8	25078	34458.2	20019	26291.7	31158.3	32385	20603.1	24314.9	14147.2	18170.1	37548.9	4692.75	1101.45	23472.2	23472.2	25531.7	22221.5	9824.18	7175.66	1940.89	32941.6	29078.4	24425.7	29078.4	1866.46	3251.19	3142.8	28862.7	4640.74	33249.2	4585.34	9247.01	3672.67	24431.2	NSP14
KIEELFYSY	1538.46	1026.04	2336.01	16628.9	16951.2	11937.7	6938.6	29218.1	17592.8	21120.6	4070.96	1759.33	832.95	16250.6	21928.9	9891.27	22187.8	14862.2	76.22	76.22	7125.61	64.42	265.03	5311.32	223.85	286.38	23669.9	15740.1	17115	11435.8	35324.2	11435.8	27125.9	19395.1	28296.3	23183.2	31526.9	681.99	247.46	746.17	14365.2	681.99	6322.5	6050.58	33923.3	19239.2	34531	1587.27	26753.7	34516	2548.85	23529.2	31889.9	30562.9	35595	27818.5	28586.5	33064.8	25202.3	22273.5	22441.3	21748.1	17185.9	30550.4	18953.5	32399	17504.9	4878.51	31287.7	34361.8	26525.1	39329.5	34342.4	34422.1	36230.3	26640.5	34919.1	35238.7	36255.8	8389.1	8253.86	3920.53	40184.7	33918.9	7019.32	1221.49	23881.6	23881.6	21723	14184.9	26946.6	11625	10383.5	36175.1	26235.1	18886.9	26235.1	5834.18	5772.65	3022.83	19283.8	1386.71	25930.3	1889.15	3324.8	6194.86	17187.8	NSP14
IEELFYSY	13880.8	5254.39	18736.5	38563	38747.9	37322.5	33656.8	45058.9	39568.6	42526	37047.7	36789.3	35540.8	32956.2	36702.2	33502.4	38160.8	31303.9	6101.26	6101.26	37316.9	7025.24	8484.39	32782.7	13062.3	34994.7	32478.3	32875.7	35488.5	32570.9	43061.2	32570.9	39654.2	36674.8	32870.8	35754.1	36658.6	14134.5	2561.57	34276.7	24904.4	14134.5	19.49	164.78	42822.9	32225.3	39235.2	18697.2	39157.6	42338.7	19092.2	9427.43	33409.7	34884.3	35716.2	15022.6	6279.89	12658.4	5600.2	4125.73	4490.58	2916.81	2823.99	19671.8	2591.48	12551.5	40966.1	2586.72	38967.4	16604.1	14558.4	38141	39362.3	28787	36972	28051.8	40097.4	42548.1	43677.4	34833.1	38565.6	33355.1	36915.3	45258.2	33102.4	25185.4	44263.9	44263.9	33880	39314.2	37343.1	31946.2	27539.3	42299.3	42870.2	39560.4	42870.2	27222.9	31005.3	18319.4	43253.2	26282	44602.9	24615.6	28221.7	32118.8	43064.1	NSP14
YKIEELFYSYA	16262.2	10735.3	20568.1	10281.5	8681.54	4610.36	2112.83	37789.4	13738.9	30597.7	31927.1	32472	33154.4	32661.2	38200.5	33909	39195.3	29807.9	9166.62	9166.62	17615.7	13073.8	12585.4	24809.7	17485.1	37519.7	30219.3	29743.1	28102.5	31567.8	20360.8	31567.8	37924.2	34476.5	23739.6	26245.6	26764.4	17262.1	1495.38	36508.9	15700	17262.1	10004.9	10054.3	33216.8	17500.6	22608.3	19655.8	37406.2	42276.9	25540	13283.1	29263.3	18375.2	6361.34	20550.3	9344.77	7765.75	1149.69	5655.43	17520.1	20296.4	19288	23862.5	18455.4	1857.46	40225.6	7879.84	34216	9521.75	3771.78	38343.4	40160.3	31552.5	37884.4	26367.2	22999.8	32671.5	33743.2	37793.9	39624.7	33500.2	9112.92	43384.4	26909.9	23572.2	38119.2	38119.2	35711.9	38989.3	24766.8	27515.5	18701.1	32015.7	39211.4	38319.7	39211.4	20626.7	24432.5	23078.9	36108.2	28867.7	40289.1	30919.2	35310.8	26313.9	35565	NSP14
KIEELFYSYA	16469.9	10407.2	20146.7	1457.72	1065.56	1192.27	515.36	21202.6	1612.48	16017	16062.3	12195.8	14390.4	31278.5	34045.7	30613.6	40742	33222.6	8950.12	8950.12	3260	1849.41	4315.43	10078.6	11712.9	17155.8	26150.4	22279.7	27907.4	24072	9049.84	24072	29718.3	22911.9	23672.7	20184.7	36941.3	9727.3	9986.88	27229.4	35344.1	9727.3	22294.2	20858.3	43130.7	28586.5	31330	29493.2	40991.4	43706.2	30602	6915.81	38659.9	34399.7	27573.6	14691	3228.09	1951.23	210.31	1521.62	7745.1	9872.35	9826.85	14735.1	8494.04	271.14	38972.4	6694.14	36917.7	4424.7	1034.56	41237.3	38542.6	36202.1	38282	30234.4	20642.6	29692.6	29207.7	26717.5	28678.5	21069.2	29143.6	38096.5	30167	28158.8	39877.6	39877.6	30380.9	26555	37664.9	33338.2	33867.9	34330.2	36442.2	29901.2	36442.2	27089.8	31847.8	26603.6	24287.3	20664.7	30919.2	27989.6	28636.9	32867.2	26724.8	NSP14
IEELFYSYA	27212.9	15063.6	31161.6	27997.2	19797.8	15198.7	17157.5	42413.4	28575.3	38465.5	36786.9	35053.8	35751.4	34898.3	37400.5	36872.2	44602.9	41211.9	26923.9	26923.9	19107.3	20093.6	16524.2	32976.6	30490.6	42027.9	30948.6	33983.2	35700.3	33516.1	22686.2	33516.1	37246.7	33972.5	26393.7	24138	29735.1	30410.5	9275.77	44911.4	32279.7	30410.5	3391.29	4174.04	45684.7	35965.9	34147.9	34454.8	39364	42385.4	34228.6	2161.5	33662.9	28318.6	19566.5	6452.56	1354.13	640.83	57.14	631	6790.94	7704.57	7519.02	11082.5	6403.74	132.25	46266.2	4160.6	36348.1	1446.87	207.21	34902.5	36710.2	23391.6	32352.4	20170.3	22366.9	32432.7	32676.4	42986.3	44052.3	39049.7	19049.1	44206.5	40409.2	38666.7	42376.3	42376.3	31394.5	36679.6	37626.6	36180.6	33679.7	34547.8	39828	36137.2	39828	34490.3	35537.7	28695.2	38899.1	38142.3	42060.6	36114.9	37923.8	35398	40260.8	NSP14
YKIEELFYSYAT	21688.2	14708.8	26602.4	21628.9	18479.6	11008.9	7861.36	41567.5	24438.1	34646.6	35178.8	35578.5	37754.7	34636.1	38652	36055.5	41358.4	33753.8	16229	16229	28281	20857.9	18074.8	28972.2	24252.9	38558	31725.7	31562	32512.5	33557.5	27439.1	33557.5	36998.9	33185.6	21355.9	29286.2	23917.5	24821.6	5706.14	42147.7	19013	24821.6	6046.19	6531.66	36240.5	18537.3	24593.3	26362	36974.4	40986.5	30812	14766.4	26977.5	9826.74	6694.72	12737	1366.67	4678.3	2687.34	2346.48	16329.7	16097.5	20008.2	23896.1	14174.8	4389.08	43340.3	7888.89	32349.3	15880.7	7173.57	40616.5	41338.3	34329.4	39213.9	32510	30094	36817.6	37561.1	38846.6	42059.7	35798.6	12663.2	45913.7	35295.9	31910.6	41229.3	41229.3	37926.2	42880.4	34771.3	35018.6	26749.3	38344.2	42576.6	41543.2	42576.6	29264.9	33545.1	28461.8	42549	36695.5	44369.9	37547.7	40557.2	34524.2	41731.5	NSP14
KIEELFYSYAT	33433.6	26156.3	36387.1	11757.9	14470.3	15900.6	8022.56	37764.5	14424	26100.6	27344.5	23499.4	31129	36291.5	39452.7	36426.5	45417.6	42070.2	25978.4	25978.4	17705.3	11073.6	16821.8	18546.1	20075.2	22145.2	34372.2	31712.7	38991.4	37568	32940.2	37568	37516.1	33051.9	30983.8	28464.8	39871.1	27348.4	20253.8	39971.3	40188.6	27348.4	17955.7	18335.4	44228.1	31151.9	35610.8	38622.8	42921.2	45128.1	38805.4	13462.5	39230.9	35040.2	31969.7	13581.5	815.95	2723.25	2108.79	1328.26	16679	16335	20184	24674	13870.1	2979.07	44874.9	6792.41	34265.2	16772.8	7898.71	44391.5	43509.9	40660.9	42388.2	36181.4	37424.4	39867.2	40440.2	33048.4	36620.5	30946.3	33758.9	44388.2	42004.2	39480.4	45856.6	45856.6	38940.4	39864.6	45050.5	42436.4	41238.2	43386.8	43974.2	40656.5	43974.2	40563.4	41662	37012.5	42085.2	37809	43927.1	40833.3	41818.3	42593.7	41401.4	NSP14
IEELFYSYAT	34660.9	23619	37741.6	30704.8	29046.6	25614.7	21272.7	44377.1	31191.7	39434.8	38162.1	37754.2	38021.5	36006	38837.7	39050.5	44717.9	43444.5	31328.3	31328.3	31961.7	28641.9	23415.2	35337.5	31778.2	42153.1	34783	36660.9	39113.1	36296.2	33528.5	36296.2	38879.8	36026.7	28513.2	27253.3	31732.9	32473.1	16438.6	46243.2	34779.2	32473.1	4230.37	5088.56	44045.2	32113.2	34272.3	33912.3	40059.2	43031.9	35543.5	6168.84	34214.1	27800.4	22259	8288.32	713.87	1588.67	599.49	952.88	8224.27	7559.73	10424.6	14711.8	6642.48	635.75	47483.9	5418.18	34253.4	7099.29	2827.78	40004.6	40941.3	32062.2	38055.3	29676.6	31800.3	38064.3	38443.5	40413.6	43630.6	37752.2	24849.5	46479	44763.4	43769.6	46331.4	46331.4	38057.8	42776.1	44232.8	42665.2	40599.8	42438.7	44811.9	42358.4	44811.9	41967.9	43133.5	39352.9	45067.1	44272.1	46283.8	43771.5	44743.1	42977.9	45492.4	NSP14
KIEELFYSYATH	33674.2	22992.6	36095.7	24241.4	22492.2	25915.8	21465.5	41336.5	26982.8	33118.9	3452.89	10328.9	17281.8	38664.6	41180.3	37752.6	43111.1	36671.6	20076	20076	10427.9	5039.14	11340.9	4635.73	14859.7	18528.5	23808.8	18536.5	31910.2	23554.4	39808.2	23554.4	37368.2	34383	34675.9	38143.1	41761.8	7605.34	4367.58	25146.5	34253.8	7605.34	13508.2	16716.4	44021.3	28922.8	36258.2	35406.4	44534.9	46096.4	39124.1	30267.7	43278	41177.6	38195.5	33649.1	20834.4	24698.3	18680.4	17667.4	28342.8	28417.5	25959.8	36033.7	26839.2	21961.7	39898.7	15671.6	40435.4	33681.9	24962.7	44776.5	45433.8	42220.7	44333.5	38358.3	42702.6	41536.9	43106.9	27736.4	35857.1	25639.9	40923.1	42530.2	37957	28479	44346.9	44346.9	40129.5	42342.4	41511.8	37874.6	34710.8	44929.8	46545.9	43521.2	46545.9	32018.5	32989.8	23198	42780.3	28733.1	44546	32104.2	35418.7	35029.2	43014.7	NSP14
IEELFYSYATH	36643.9	23875.1	38631.5	27854.9	26434.3	31707.5	29564.4	42692	32504.7	33544.1	9025.49	18450.7	24119.5	39276.4	42297.9	40465.6	42803.4	35737.1	16318.2	16318.2	25752	10443	17394.3	13575.9	21532.5	29508.5	24145.8	20100.4	32337.4	24445.5	42765.5	24445.5	41029.1	38907.1	36182.9	39874.5	39601.5	9323.66	2630.63	30382.2	28673.2	9323.66	3737.16	8106.86	44943	33610.2	38237.3	30705.1	42278.7	44993.6	37186.7	24787.5	41607.5	39292.9	36073.9	22990.1	16990.1	19726.3	12307.3	14638.3	20997.3	18392.5	19006.2	31741.5	16009.2	17614.2	37579	8073.59	40022.4	28194.8	15647.5	42673.5	45092	37938.9	43111.6	35054.2	42083.4	41598.1	42865.1	35951.5	40804.2	33562.6	38344.2	42816.9	37793.1	24378.4	42068.4	42068.4	42189.1	45230.3	41146	38258	34206	45273.8	46560	45274.8	46560	28986.4	29819.5	23756.8	44701.4	30941.6	46003.7	31111.8	36404	31509.5	43486.4	NSP14
LFYSYATH	38253	26555.5	39914.3	33155.4	32883.9	36316.7	33870.1	44185	36219	37119.2	22058.1	28288.9	33174.8	30422.4	35461.6	27883.8	43581.5	39968.7	12544	12544	20436.1	9354.48	14328.1	13237.3	11494.9	39133.4	15918.9	16333.1	34700.6	30355.6	42975.6	30355.6	39833.2	36618.1	27510.4	44797.3	36291.5	18397.2	6265.3	33957.1	23859.1	18397.2	19972.9	19575	44798.3	33278.7	38326.4	29383	43208.3	45454	36075.8	40792.7	44792	42239.9	38942.1	41554.9	39995.5	40341.1	35037.2	34528	38719.4	40000.7	39741.9	44618.8	38833.5	40936.8	38146.4	23962.3	43866.3	40489.7	32299.3	39447.6	45396	36931.3	42745.1	34069.7	41545.5	39663.7	42108.9	38661.2	42885.9	37407.8	40977.2	37197.9	36298.2	17479.6	39689	39689	35088	45014	30996.9	27570	15149.1	39362.3	45953.4	45291.5	45953.4	23315.3	21827.8	1555.03	43337.5	29893.5	45281.7	24189	31661.9	26732.5	43240.5	NSP14
IEELFYSYATHS	38359.6	27477.7	40419.7	31125.9	26026.5	27638.4	30135.7	43093.9	34276	36204.8	26490.7	31590.1	37154.5	30047.2	35933.2	31913.3	45174.5	41919.3	24120.2	24120.2	21698.3	20964.4	21049.4	23944	20622.7	41291.4	29758.9	29121.8	36518.4	33171.9	30983.5	33171.9	42361.6	40825.4	34548.9	39159.7	40366.4	26182.4	14430.1	42184.1	36623.7	26182.4	18402.4	19632	45223	33950.1	35426.4	39252.1	45289.5	46774.1	41659.4	21394.1	42933.3	41271.7	37032.1	29814	16776.9	16158	10477.1	14515.9	20985.5	20248.4	21644.1	29886.3	18810	13041.9	45235.7	13545.5	42812.2	15923.7	10764	42724.8	44567.2	37678.4	43158.3	34079.3	41328.9	42301.2	43415.9	40901.9	44100.5	38141.4	37779.6	44888.5	42533.8	36958.4	45094.9	45094.9	39965.7	45494.3	40825.4	39493.7	36087.5	43209.2	46881.5	45793.6	46881.5	37475.9	38123.3	20518.8	45356.2	40565.6	46571.6	40450.8	43279.4	39497.5	45204.4	NSP14
LFYSYATHS	35334.1	22297.6	36937.7	18379.1	11191.7	14805.4	15930.4	38602.7	19645.8	22441.6	20728.3	20559	27550	16010.5	22762.9	14959.4	43048.7	37622.9	6256.09	6256.09	5528.32	9113.12	9075.83	14480.5	7398.06	33607.6	16233	15920.6	27953.6	23353.2	19405.4	23353.2	35766.1	32102.4	20908.7	36801.2	27546.2	19679.5	6823.35	36026.7	22395.3	19679.5	25744.7	20332.2	42295.2	29086.6	29917.4	25818.7	39189.8	43383.5	34670.2	36299	40914.2	38196	29953.4	39980.4	35411.8	32711.1	26207.3	28971.3	32439.7	34702.9	37047.3	38166.2	33640.8	30277.2	37528.6	20104.3	41637.7	29390.6	20764.9	35333	40931.1	32297.9	38212.1	27280.4	23582.7	29401.1	30409.9	37138	39198.7	31604.8	28760.2	32847.3	29671.1	14251.4	30980.8	30980.8	29084.7	41277.5	18770.6	19710.5	11709	28585.8	40814.3	41180.7	40814.3	16786.7	13295	1075.28	35599.7	24960.8	40209.4	19671.6	27314.1	18357.8	34242.6	NSP14
FYSYATHS	37753.4	25291.6	38747.9	38117.5	31812	30156.6	32988	45759.9	38160	41461.9	39247.9	39460.4	41077.5	23877.2	24748.1	14038.2	44284.5	41958.8	23570.2	23570.2	23807.5	23050.7	18882.8	33308.6	21357.8	45133.5	33484.2	33557.5	35798.2	36085.6	35704.2	36085.6	35861.4	32213.8	28444.2	44771.1	34566.8	33087.3	23049.9	42221.1	25311.9	33087.3	33433.9	28160	44864.7	35321.5	37774.7	31163	40924	43655.6	35346.7	41962.4	41944.3	36641.5	33708.5	43840.7	41366.5	42390.9	37838.1	36588.4	39647.8	42116.2	41975.2	43870.6	41532.9	42287.4	41455.7	32233.3	45443.2	41847.7	38213.3	40743.3	43361.9	38329.7	42695.2	38270	37171	39618.2	41340.1	41839.1	44099	39957.5	37538.8	36631.2	34260.4	21658.4	35682.9	35682.9	29811.8	41313.7	28011.7	21817.4	11582	30018.3	42212	40036.7	42212	23846.5	20388.2	802.35	41453	34710.4	43746.4	18929.1	30200.4	22624	40004.2	NSP14
LFYSYATHSD	37462.1	26335.5	38393.6	30660.3	21370.2	22891.1	27955.7	42342.8	32243.8	34017	31083.5	30018.9	37607.5	11170.5	14220.9	10209.6	43326.2	41978.8	20914.8	20914.8	13940.7	14401.6	9459.72	24062.9	9887.31	35285.6	26894.2	26102.6	36365.8	30890.7	30861.7	30890.7	37877.4	35588.5	27755.3	40978.5	38200.1	28860.2	23147.9	38770.5	34101.4	28860.2	33168	27233.8	43206.9	33051.6	36075	33085.6	42474.5	44660.8	36262.5	40845.7	40885.5	40676.3	35836.9	41601.7	40060.5	39095.3	35035.6	35497.4	34131.3	36332.4	37299.5	40530.5	35118	38294.9	43004	29035.6	44007	37639.2	35220.8	40596.8	42318.5	37721.2	42040.6	36186.8	35133.2	38375.7	39884.5	30712.8	36428.8	24317	39154.2	41737.4	39490.7	33906.8	42913.8	42913.8	36322.6	44663.7	38142.3	34129.8	28067.3	39448	45540.7	44990.7	45540.7	33827.6	34394.5	12461.5	43897.2	39333.8	45726.3	35635.5	39856.8	35440.6	44378.1	NSP14
FYSYATHSD	34784.5	21266	35870.3	35097.1	22690.9	19294.2	28033.6	43347.3	33798.7	37379.9	38841.5	35682.2	39162.6	5565.77	5131.18	2235.33	40232.1	38830.6	17776.2	17776.2	16538.8	18504.2	10104.6	28219.8	8125.21	37138	24906.3	24706.3	32682.8	26776	22051.9	26776	33551	29794	26857.5	41444.4	29262.4	30104.5	19105.8	38452.6	21332.8	30104.5	28104	20913.2	42519.6	34456	36607	21564.4	33145.8	37992.3	26147.8	40933.7	33900.5	26648.2	23775.6	39491.6	38942.1	39970.4	34006.3	33648.4	38520.1	40153.8	39757.4	41815.6	38508.8	38987.6	40050.5	29376	42759	38401.1	34415.7	39893.1	38802	39481.3	40107.8	39344.4	27344.5	35917.7	36986.4	35157.9	36979.6	26951.5	32423.2	30897.1	32462.5	22336.9	32997.2	32997.2	29871.8	38967.8	27431.4	21192	9387.23	26085.7	36946.1	36857	36946.1	21903.8	20606	1350.46	40967.4	36445.8	43153.1	19854	31652	18653	38765.5	NSP14
YSYATHSD	30678.2	22912.2	31729.8	37264.8	32763.2	28775.4	29772.4	45469.2	38718.6	42777.1	35166.7	38878.1	37122.4	34585.9	35699.6	33990.2	44105.2	42457	33861.7	33861.7	19187.5	14093.3	21536.7	35840.1	30720.4	38602.7	40736.7	38469.3	34831.2	36516.8	34350.2	36516.8	34711.5	31014.3	28387.7	40139.9	34321.6	25036.8	11112.3	17384.3	31109.1	25036.8	33498	28188.7	44653.1	34241.9	36730.4	33171.9	40369.9	43448.3	37435.4	37651.4	41789.8	36774.2	33648.8	40959.4	36845.4	39878.4	34039.1	32867.9	39740.6	40888.1	41177.2	42374	39619.9	42213.4	36660.6	27590	43731.3	38167	36177.8	32911.7	37937.7	32986.9	35357.1	27569.1	34581.8	34581.8	38457.6	18825.7	23342.8	11362	38815.9	32168.5	24164.7	8952.16	21927	21927	35822.2	35689.1	34336.1	31235.2	32962.7	39506.1	37519.7	35765.3	37519.7	16388.5	12899.7	18830.6	21530.4	10699.6	27472.4	8410.73	15326.5	13848.7	31967.9	NSP14
LFYSYATHSDK	31336.1	19113.1	33815.2	34373.3	32169.5	32720.7	32703.3	42647.7	35998.2	34303.1	1022.84	1838.04	1386.21	23576.8	26229.2	18758.4	42437.8	39808.6	10993.1	10993.1	1610.12	8046.29	11188.4	1681.85	9395.36	34338.7	6269.71	4157.23	18509.4	4540.27	35732.4	4540.27	39197.8	36938.9	35900.6	43114.4	42651.3	29369	24897.7	22832.2	36441.8	29369	35520.4	31862.6	41589.1	24651.6	30218.3	39699.8	46362.4	47604.3	41342.3	42585.9	44882.7	44028.5	42146.7	44275.9	43913.3	41942.9	39324.8	40284.3	37740	39953.2	38866.7	43689.7	39135.1	41255.2	40798	26084	45883.9	39960.9	37376.3	43084.6	45056.9	40930.2	43262.5	38287	42249.5	39812.1	43215.7	23147.1	34209.3	22703.9	40541.4	42251.3	33250.6	28133.5	43068.2	43068.2	34542.2	43590.9	36542.5	29419.2	25734.7	40525.7	46148.8	45053.5	46148.8	30860.7	30440.2	13182.4	37640.5	20081	40770.2	27076.6	28547.8	30816.6	39654.2	NSP14
FYSYATHSDK	19129.2	7926.45	21833.5	29069.3	22277.1	19425.2	22931.5	40103.4	29454.2	30575.5	422.33	822.76	328.99	11026.5	11915.5	5207.47	34655.6	29892.5	6155.24	6155.24	817.83	4102.18	3520.65	1382.24	4479.76	30744.3	1663.3	985.42	4966.82	245.7	19644.3	245.7	31279.9	28811	29366.7	40251.2	35676.4	19383.8	15742	15678.4	25153.6	19383.8	30659.3	24511.5	36691.9	16531.3	24064.7	31453	42339.6	44829.3	33446.2	40056.6	40901	36920.9	33046.9	40043.6	40109.5	38964	35085	35765.7	34072.2	36620.5	35740.9	41536	35306.2	37960.7	30102.8	17813.1	42730.3	37505.5	31755.2	39016.3	40990.5	38167	39509.9	35971	31136	30428.3	35295.9	19166.7	30027.3	16199.7	31850.6	33463.6	17558.2	11917	31893.3	31893.3	24154.7	37006.4	22894.8	14237.8	8957.68	28970.4	40046.2	38306.9	40046.2	13300.2	11690.5	2566.29	26018.9	7477.81	31559.7	10737	13571.9	12294	27570	NSP14
YSYATHSDK	12690.9	6238.64	14201.2	28482.1	24805.2	17780.8	18378.1	40638.1	29674	35292.9	129.37	214.26	65.91	31775.9	33839.3	28391.3	31678	25005.1	6111.04	6111.04	102.42	2320.85	4389.51	1283.02	12655	17647	7755.5	2202.87	2608.61	67.56	16279.3	67.56	25346.2	20620.9	29882.1	37345.1	28549.4	13236.8	4224.61	3869.41	21567.2	13236.8	29137	23020.8	37327.8	14998.1	19501.8	21364.5	38951.4	42420.3	28583	35288.3	41987.4	34136.1	29873.1	35963.6	37516.8	36785.7	31163.3	31335.1	33262.9	35017.1	35155.7	40115.6	33466.8	35452.8	23342.3	13786.8	39558.3	31816.5	24329.7	34220.8	37772.6	34919.8	35089.5	29227.3	24705.8	21876.3	27818.1	14551	20380.5	11015.1	31218.7	24835.3	10530	1936.48	14442	14442	25570.7	30287.4	15772.8	9746.05	13730.1	30105.4	31720.2	31849.5	31720.2	5303.8	2369.51	4381.3	12879.3	1720.7	19359.9	1898.05	3244.94	3230.58	13906.4	NSP14
LFYSYATHSDKF	19730.4	11309.8	21298.2	30340.2	23757.9	23696	26886	39922.9	34008.9	27824.5	13476.8	16624.2	19642	309.91	725.14	96.52	30522.3	26666.1	1487.42	1487.42	16546.9	10324.6	3738.38	12536.3	416.17	17311.3	20034.6	19072.2	26048.5	19346.9	33408.6	19346.9	34374.8	30740.4	19396	35722.3	32146.9	4720.71	1426.78	1742.74	16042.7	4720.71	17537.3	13538.8	33548.1	24135.9	33519.4	16445.3	35920.4	40913.4	20241.6	31816.8	28724.7	34819.9	38319.3	36938.1	35380.4	40033.6	33484.2	28007.2	25814.2	27940	28438.4	32508.9	26281.2	39063.2	28665.4	14434.5	38329.7	29227.9	33157.9	32198.8	35419.9	25979.8	34124.7	18799.1	39860.3	39427.1	41734.2	12518.9	13325.3	8960.49	40767.5	28837.5	12672.3	4255.07	23978.4	23978.4	23523.3	30717.4	22100.6	16594	5916.38	28359.7	37341.1	33689.6	37341.1	10368.1	11400.9	569.3	27346	6341.07	30317.9	8414.73	11335.9	12039.1	30682.2	NSP14
FYSYATHSDKF	18268.3	9427.13	19264	32063.5	23956.1	18869.4	23754.8	39160.9	33304.6	29707.1	17861.2	19927.1	15943	80.39	66.9	7.98	25185.4	23138.1	1686.86	1686.86	15365.2	8884.23	2355.68	15800.5	172.84	15309.9	19416.3	15709.1	22010.2	13791.3	29432.9	13791.3	28023.6	24207.6	19223.6	35555.4	25311.4	3477.98	772.72	209.28	6877.01	3477.98	14486.3	10702.5	31233.5	23771.8	34265.2	8606.81	27369.1	34786.3	12655.4	31198.4	21480.4	23330.2	33050.9	34024.4	34357.3	40967.8	33943.5	28885.8	29879.9	32469.9	30868	34095.5	29795.6	41106.8	21155.8	16944.6	36333.6	30617.9	35059.9	30479.1	32420.8	24980.8	31642.7	17864.3	37262.8	37828.7	39999	5821.32	4322.77	3613.58	38423.5	20584.3	5578.92	1230.71	10614.6	10614.6	15843.3	21983	14160.5	6275.47	668.18	17396.4	29124	24845.8	29124	4709.59	5421.76	44.31	17083.2	2153.29	20193.9	2904.96	4422.74	5591.36	19571.2	NSP14
YSYATHSDKF	4394.98	2500.07	4866.75	22303.6	11548.9	4940.56	8331.75	35401.8	26062	24495.3	5775.4	8501.86	5545.52	237.72	182.05	18.99	7891.96	5549.48	1075.28	1075.28	5175.45	1444.08	745.14	15523.3	352.22	2077.69	24945.1	19215.5	6204.05	5878.6	11593	5878.6	14114.9	10230.8	13841.4	19057.1	15608	66.11	21.86	5.38	3499.8	66.11	13938.1	8571.77	23349.6	13421.6	26170.5	2101.66	16002.3	22737.8	5321.33	16940.4	13435.6	21457.1	27774.8	23343.1	24826.1	33605.8	26179.3	16751	18513.8	20551.4	19480.7	22845.1	17265.1	35864.5	3044.27	4002.74	25663	15895.7	20474.4	12671.7	14859.8	10179.8	15881.6	3718.61	25991	26234	29655.7	362.59	112.61	93.84	36060.2	8967.09	131.2	23.89	241.62	241.62	11762.7	6203.11	5452.99	3302.43	1314.28	14769.3	10431.9	10080.1	10431.9	187.79	176.21	161.45	1632.36	74.81	2317.16	72.77	149.68	198.47	1904.42	NSP14
YATHSDKF	26785.8	20398.1	28282.2	40568.2	35326.8	30566.2	34984.5	45275.3	40541.4	42850.2	42930.1	43572.1	41911.2	12446.5	11617.2	3257.89	33949.7	35500	28201.5	28201.5	37819.3	26837.2	19258.2	40931.5	13776.5	37073.4	42781.7	42125.3	34973.5	38652	38518.8	38652	30677.2	26884.9	21006.9	40168.6	33367.8	18781.6	4053.21	7768.78	17519.9	18781.6	28951.6	25442.9	41429.2	34610.3	41873.1	7364.52	22216.9	29136	10197.5	32783	31266.3	31914.4	38471.4	38592.2	39692	44080.4	40317.9	33214.7	35711.5	37960.3	36000.2	38150.9	35931.7	45198	26789.9	22557.2	41949.7	38288.2	41107.3	22448.4	23577.4	27614.5	23799.8	27945.5	38108.4	40083.9	41306.6	22802.1	18290.5	13278.1	44522.4	22178.5	5128.08	761.95	5389.88	5389.88	19285.7	12404.2	23985.7	17377	13348.5	28821.2	17185.3	14301.7	17185.3	3075.85	3678.67	5714.73	20200.2	5733.81	21163.4	583.71	2559.27	3380.77	14593.6	NSP14
YATHSDKFTDGV	2854.89	5604.57	4097.17	9502.29	2447.11	971.89	2098.5	28780.7	9468.53	30501.2	37262	34963.7	33925.1	35622.4	36960.4	32973.7	35816.8	31497.9	30134.1	30134.1	20810.1	20854.9	13981.5	32043.8	28617.4	38370.3	34611.4	33131.4	24167.3	23221.1	553.89	23221.1	32099	27570	30586.4	28920.3	33785.2	31170.4	26905.5	24739.5	34934.6	31170.4	38026.9	33986.1	42121.2	31843.7	35179.6	28176.2	30615.9	36641.9	29196.9	30504.8	30410.2	25309.2	28076.1	36241.7	37816	40286.9	31953.4	32413.4	33639.3	36394.2	34457.8	33843.4	35035.3	37776.3	37966.9	25069.9	42024.7	31907.8	34434.3	28649.3	20198.5	31944.8	27310.5	29503.4	23484.7	34704.8	34889.6	24145	23042.4	17957.9	37695.1	30666.9	16325.5	15798.3	19999.1	19999.1	25801.9	4722.19	29482.6	30364.5	30619.2	28489.8	17520.5	6455.91	17520.5	13875.5	15697.2	22784.9	14652.7	15847.6	18275.6	13042.8	14823.7	14846	15008.6	NSP14
ATHSDKFTDGV	9501.26	12567.9	12044	14681.8	5522.88	2522.21	4778.26	34826.6	13745.1	31564.1	34538.8	31757.3	26901.1	36582.1	38401.9	34251.9	34790.1	29985.5	36038.4	36038.4	7824.53	14000	8747.54	26622.3	24392.7	26456.3	35971.7	33925.1	23317.8	27410.6	1334.35	27410.6	35374.3	31609.2	35139.3	23035.5	33813.7	29341.7	29468.6	16171.7	37104.7	29341.7	41556.3	39665.4	44132.4	33105.6	37106.7	42986.8	41956.1	44835.6	41962.4	31262.6	24518.3	24988.6	25421.7	37130.4	36951.7	39873.2	31028.1	31121.9	33243.4	37175.8	34364.4	33288.4	35424.4	36917.7	41987	26260.4	41256.1	32007	36306.1	39466.8	32342.6	37331.4	36179	29865.7	38980	40470	42052	16413.5	14091.5	15438.9	37552.6	36114.9	29250	32658.8	36354.8	36354.8	33928.4	15048.1	34004.1	33657.8	36627.2	32453.4	36096.1	22055	36096.1	30758.3	28262.9	32023	14765.4	18900.6	20836	25225	22306.5	27528.6	25221.4	NSP14
THSDKFTDGV	3374.19	6052.54	4623.4	16991.6	8010.85	6075.9	8908.97	34010	15630.5	33581.5	34083	31323.6	30146.2	27473.8	29768.9	26167.7	37761.2	34625.6	28027.2	28027.2	20962.6	16615.4	9641.69	31636.2	22469	36118.4	32838.4	31831.6	27730.7	27579.6	3564.92	27579.6	33028.3	27998.7	26814.5	24418.3	15793.1	34456.7	18569.4	28479.9	18435.9	34456.7	33851.8	31882.6	39466.3	26905.5	30453.7	36561.5	35309.7	39829.3	34286.8	22828.3	2613.7	2961.16	4688.29	32676.8	33869	36531.4	28329.7	27120.6	28001.7	30566.2	26403.4	28884.6	27972.7	31724.7	43904.3	16800.2	32120.1	22322	31814.7	33210	23438.7	29454.2	30737.7	26216.7	32664.1	36712.5	38162.9	27906.2	24455.3	20164.6	20581.5	32510.3	28465.2	33478.8	35437.9	35437.9	24009.6	7507.16	17447.6	20748.7	23083.1	17879.2	26912.5	12126.1	26912.5	28500.3	27528.6	20635.6	17990.7	23040.2	19949.3	27241.8	24644.4	26097.5	23480.1	NSP14
HSDKFTDGV	631.89	1768.73	896.21	7210.14	3247.08	1346.26	1366.96	20928.4	6361.34	27103	32698.4	28019.6	24280.2	33648.4	34343.9	27182.9	29487.7	26317.3	26548.1	26548.1	17175.9	10240.1	7633.13	29253.5	20537.8	22689.4	32514.2	29069.9	20334.6	19955.8	689.75	19955.8	29754.7	20471.7	30478.7	19321.6	26238.2	32230.2	19369.8	9671.37	28791	32230.2	35153	30661.6	41507.3	29448.8	34714.9	22582.4	21824.3	29016.2	20054.5	17982	20686.2	10226	18549.3	26090.2	31200.4	35750.6	25441.8	24348.6	35291.7	37593.2	33920.7	34086.7	35488.9	38017	39185.5	17631.2	35148	25857.2	29214.3	26908.4	12150	27388.1	22366.2	23545.5	20269.2	30498.2	31818.5	19649.4	12939.9	9506.1	30944.9	18928	12427.8	11497.4	13717.6	13717.6	15407	296.27	22118.3	16941.8	23545.7	18150.9	5055.96	657.72	5055.96	12022.3	9363.29	17316.2	2502.88	4401.35	3432.37	5580.25	5371.54	10071.5	3489.66	NSP14
SDKFTDGV	19046.4	19844.1	23518.5	36180.2	30252.4	25761.2	28729.4	44905.5	33624.7	43953.8	42890.1	41655.3	40717.7	40830.7	41453.9	38044.2	43134.9	41947	42123.9	42123.9	30620.2	28103.7	21016.2	41057.9	35497.7	42920.8	43600.9	43601.8	37471	41500.1	31109.1	41500.1	37630.7	33549.5	32972.3	32043.4	39166.4	39858.6	39048	41593.1	44357.5	39858.6	38540.1	34691.3	46645.2	40536.6	42604.8	44638.1	44202.7	46097.3	43046.3	5006.85	40691.8	39125.4	38883.1	36478.9	15219.3	23856.5	13580.9	6631.56	31861.9	36822.3	30211.2	31367.7	35603.5	30565.6	47186.4	23156.4	44321.9	22285.3	30112.9	38974.1	34900.2	32507.9	36707	30545.4	42266.8	42790.5	44648.8	39319.3	38555.1	36429.6	42836.8	42320.8	40821.4	42293.4	44165.9	44165.9	34313.1	18868.8	42264.6	41746.4	42075.7	39257.7	39991.2	24557.1	39991.2	40622.2	42170.9	39341	34795	38407.3	37189.5	40431.5	38768.5	41903	40192.5	NSP14
THSDKFTDGVCL	16902.3	16643	20695.8	33373.2	23945.5	22898.3	27152.3	43429.5	34299.7	37411.5	38106.4	37664.5	36638.3	27643.5	31399.6	27522	41619.7	39586.9	32827.8	32827.8	28985.4	25447	18558	35787	22733.9	39902.2	35936	36878.9	33563.3	35507.7	25601.4	35507.7	31668.4	26770.8	19606.3	35314.2	12350.1	29378.5	5785.09	25645.8	10068.9	29378.5	30169.3	27000.6	39935.9	27796.2	34413.5	32787.7	31197	34120.2	34054.2	22309.4	1124.63	1115.28	10986.2	28949	28875.2	37437	30332.3	20078.2	31982.1	33340.7	31558.3	32868.6	31101.7	37178.2	43196.6	16841.3	26150.4	29367.1	34035.8	37837.3	34484.3	32481.5	37063.4	27519.1	42660.1	42490.6	42394.2	28335.5	28717	24605	29032.5	33762.5	34367	28915.2	32352.4	32352.4	27523.5	16483.8	25018.1	20561.2	16648.9	20133.7	32932	19396.8	32932	30270.4	28860.9	16297.1	29366.4	28967.9	30672.9	24377.9	28403.6	26185.2	31082.5	NSP14
HSDKFTDGVCL	7577.5	9558.39	9097.85	26119	17477.9	14321.2	15521.9	35430.6	28647.8	34075.6	35845.5	35203.6	32421.8	35780.8	37779.2	32983.3	37220.5	36747.5	35141.2	35141.2	20803.5	21387.4	16725.8	33500.9	22820.6	28836.2	37153.3	35268	28507.4	32012.2	15725.8	32012.2	27719.3	19228	24182.4	31520.8	22124.1	19958.6	2551.33	2839.52	19748.1	19958.6	34128	28871.8	40687.8	26126.1	34805.9	25399.7	22345.4	27219.4	26941	17658.8	15136	6486.37	20193.7	26082	23369.3	36389.8	28208.2	15544.4	34442.2	36195.8	33297.1	35438.2	34178.6	38369.1	34870.4	15639.1	23341.3	28883	32303.5	34230.4	28042.4	30489.6	32461.8	23692.4	39355.9	38857.9	40599.4	12126.7	6831.33	7868	31120.5	22680.8	20613.8	9373.53	8521.29	8521.29	22710.3	2073.49	29163.2	23732.7	25670.2	27107.1	13227.6	2683.01	13227.6	17315.6	12188.3	19244.2	9233.21	9662.27	8978.93	6028.69	8652.66	9961.73	8772.66	NSP14
SDKFTDGVCL	32054.2	25503.2	33024.4	30671.9	21528.5	17259.5	21892.4	44381	33332.1	37336.6	37952.5	38606	35473.9	33975.4	37178.2	33109.6	37581.5	35852.5	35089.5	35089.5	23688.3	22660.9	13166.3	36787.3	26840.4	37726.5	39503.1	38429.8	29106.7	34563.9	24478.8	34563.9	27024.8	21811.8	19058.1	28471.9	18987.7	17722.4	597.61	35045.1	18387.9	17722.4	29248.8	20796.1	39988.6	22896.3	33786.7	34200.4	32572.7	35747.5	35368.9	3244.41	14773.2	6566.3	20782.2	12451.8	5718.01	22423.6	11547	2240.51	18289.1	21679.1	17906.5	18770.2	19190.5	24296.8	42575.3	5964.58	16276.1	15938.5	21937.2	36950.4	34151.2	29378.5	34834.2	22492.9	39770.7	39352.9	40321.4	37294.7	36062.5	33862.8	29901.2	37957.4	31883.6	25543.6	27780.5	27780.5	30270	30692.5	25414.8	23957.9	24760.1	27119.5	33545.1	31177.8	33545.1	24708	23844.9	19876.1	31044.2	30708.8	32640	26328.1	32212.7	22108	32068	NSP14
DKFTDGVCL	42496.1	35200.9	43101.3	39040.4	34410.5	31324.2	32694.1	47031.4	40652.6	41247.6	43945.2	44316.2	44191.2	39128.8	41706.3	39990.8	39981.2	37845.1	38287	38287	36483.7	37273.7	32183.1	43077.6	33420.9	41741.5	39449.7	40213.4	32498.7	40890.3	29483.3	40890.3	34067.5	29072.1	18265.5	35828	4020.88	28550	4718.62	40149.4	7135.02	28550	8620.23	5136.68	42485.5	30483.3	37028.1	20560.5	19744.1	25963.8	28857.7	25718.3	8088.8	1040.98	9081.82	21745.8	23650.4	32833.1	28100.1	20550.3	31198.4	29224.7	32711.8	33607.3	26053.2	34591.9	43609.4	16511	24644.4	27704	31250.8	27899.2	35764.9	16494.3	29987.7	21674.8	40645.5	39442.5	40150.8	43892	43119.1	42065.2	14530.1	38037.2	33351.5	25319	25142.7	25142.7	36430.8	39929.8	22933.2	23839.2	20709	26106.3	34248.9	37307.6	34248.9	25124.2	19056.9	18672.4	34152.3	33038	37046.1	23297.4	32647.8	20745.1	35001.2	NSP14
KFTDGVCL	41210.6	32356.6	41670.6	32765	25991.3	28759.9	28132.9	44248.6	31917.5	33912.3	37638.8	36413.1	40093.9	23584.5	25370.3	9484.42	45100.3	44358.9	33169.1	33169.1	22665.6	23254.3	17219.6	29276	12063.1	37143.2	40019.3	38492.2	40442	42413	40079.1	42413	32658.8	25579.2	27435.8	38578.5	30990.5	31820.9	12847.3	35081.2	32078.1	31820.9	37048.9	34281.6	44864.3	34072.6	41486.2	39349.5	39698.1	42180.5	39239.8	33703.4	32047.6	26048.5	35922.7	35369.7	35025.8	42144	36848.6	28737.8	39569	41321.3	39029	41746	40319.2	43142.9	43115.8	22919.6	35498.5	38594.8	39733.3	41306.6	40649.9	36940.9	40449.4	29681.7	45781.2	45086.2	45639.3	37044.9	35606.2	33916.3	40205.1	24018.7	38648.2	27709.4	30100.5	30100.5	17691.2	30813.3	31114.1	24555.5	17721.8	22586.8	37637.2	30546.4	37637.2	33324.1	28861.5	856.74	33033.3	31825.4	34594.2	18263.5	24912.2	28182.9	29586.5	NSP14
HSDKFTDGVCLF	693.63	933.97	968.6	30841.3	22454.7	18478.4	21076.8	39380.6	32649.6	35340.2	29919.7	28829.7	25786.8	6739.19	8580.5	1972.97	24091.5	16851.2	6048.16	6048.16	25613	8828.08	4567.86	24519.7	3156.36	18919.2	28063	24188.7	20589.5	23424.3	26489.8	23424.3	32265	25794.1	26215.3	33436.4	30570.2	11038.2	5609.79	957.3	17474.1	11038.2	20553.6	18598.6	36244.8	24729.9	35699.9	16027.6	33753.8	38266.7	14961.1	20489.2	24067.3	26209.3	33824	33351.9	33377.5	40901.9	30661.6	21554.4	23399.4	25208.6	21154.2	29222.2	23553.4	36968.1	30254	14402.2	38790.3	30765.3	36488.4	35540.4	30747.7	31465.5	34323.5	26958.5	41229.8	41543.2	43509.9	3556.87	1653.43	1304.41	39324.4	30166.7	8559.45	6860.96	23245.5	23245.5	16433.6	1842.24	25079.4	15520.1	14742.1	29133.5	19764.4	5273.76	19764.4	10707.5	13313.3	4660.77	14956.4	4402.02	15182.1	6921.05	5886.24	11006.6	15001	NSP14
SDKFTDGVCLF	24486.5	12005.7	25286.7	34080.4	27294	25253.9	29235.2	43989.4	34701.8	34074.1	34372.6	33089.1	31341.5	2969.8	4331.81	515.72	30240.2	23101.1	3844.91	3844.91	27678.8	12937.9	4580.88	25160.9	1825.5	27364.7	30333.3	27388.1	26384.6	30420.1	35708.4	30420.1	35725.8	32984.8	27555.4	33836.1	31334.1	12893.3	6980.99	26850.5	21499.2	12893.3	17265.5	14767.7	39512.1	30141.6	39032.3	25625.8	40748.6	43190.5	26475	6854.58	28603.8	31307.6	37961.9	31689.7	16686	33039.1	23235.5	6991.65	11537.3	16012	11653.1	17773.3	14598.9	31947.5	38423.9	8756.25	38630.3	25775.9	33759.2	37498.6	38618.2	27989.3	36469.4	25793.8	44047.5	43918.6	45055.4	26066.5	23784.1	22702.7	40406.1	38425.2	26791.1	24098.1	39370.8	39370.8	22171.8	33883.7	27943	21562.1	13953.7	33021.2	42065.2	37561.5	42065.2	25613.3	27359.7	1961.56	38215.4	27036.8	39497.5	24506.7	26249.6	27921.3	35266.1	NSP14
DKFTDGVCLF	27742.7	13226.3	29104.8	34801.4	27228.8	26020.3	29712.6	44535.9	35354.4	36100.8	31873	29646.1	34184.2	4725.72	5820.12	1422.67	21904.9	13124	5701.39	5701.39	26670.2	11793	5371.07	22114.3	2465.82	27804.6	21720.4	22175.1	19864.3	25421.1	31729.1	25421.1	36186.1	33161.5	23133.1	34342.8	15037.4	10433	1072.28	25050.9	5558.85	10433	3859.63	3559.41	31265.7	19831.4	30795	15803.4	35099.8	39035.3	18680.8	27840.4	10908.8	17883.2	25775.7	29848.5	27078.1	37661.6	30720.7	22452	19773.8	16586.2	18821	26454	13920.8	33660.8	38420.6	8368.88	35306.6	25583.1	32889.3	28725	37193.9	14687.3	32383.6	19232.8	41557.2	41821	42995.1	27704.3	27205.5	21231.5	27511.6	39766.8	24147.9	21777.3	38133.6	38133.6	24557.4	36795.2	20810.1	17127.1	14979.6	31289.7	42070.2	39416	42070.2	19977.2	21919.6	4215.57	37920.9	23512.4	39651.3	22435.8	24372.9	22655.3	36959.2	NSP14
KFTDGVCLF	25044.9	9725.51	26228.9	21410.3	13602.3	11749.1	13476.9	35834.2	21579.8	18477.4	23027	19024.5	23523.8	224	386.75	13.74	29354.4	21975.9	783.83	783.83	10313.2	2667.99	821.05	9972.08	50.18	4348.85	27061.4	21089.6	23251.1	27787.5	34669.1	27787.5	28412.5	23452.2	29226.3	28439.6	31446.2	4258.85	571.77	6053.46	12331.7	4258.85	17633.8	18359.2	30204.3	19325	34950.1	10123.6	32492.8	38246	12998.9	27993.9	21873.4	32178.2	38711.9	26506.5	30763	38998.6	30337.9	25226.9	21807	22100.2	22798.7	28608.7	19761.8	36831.9	26207	7041.61	31143.1	25597.8	31545	37755.5	34973.5	31784.1	36761.8	23208.3	42027.9	41600.3	41997.9	12724.5	7422.35	5214.8	41733.8	17501.9	10440.1	3147.36	18153.4	18153.4	7057.54	18074	9825.25	4170.52	1335.02	16732	30422	23801.6	30422	7927.04	5927.33	36.86	24279.4	7079.96	26189.8	3151.38	5067.4	6378.22	14429.6	NSP14
FTDGVCLF	474.91	1042.79	746.04	17678	15734	9398.1	7452.37	24461.7	20389.9	28896.8	31823	31076.1	27426.9	13069.4	14851	7325.26	18684.7	11175.5	10279.3	10279.3	32752.5	14873.5	11328.1	31026.4	10466.1	23583.2	31925.8	30146.5	16261	23596	18282.1	23596	27523.5	20747.3	23341	34951.6	31393.1	8929.33	5986.56	1469.51	19803.8	8929.33	22248.2	19619.3	38639	28162.2	39398.5	9008.42	21189.5	30186	7748.46	25948.3	26068.2	26997.4	37502.7	30756.7	34252.6	42753.5	32836.3	25420.9	31498.9	33476.3	29524.1	33417.6	31629.4	41411.7	19710.8	16948.6	39288.7	33192.4	36597.9	24612.2	19897.6	26450	24757.5	23094.6	33983.9	37962.3	39915.6	13440.1	6936.04	6670.86	42299.3	19880.6	2100.59	642.49	4736.67	4736.67	3694.67	126.68	18330.9	9623.35	12151.9	21872.7	3136.11	417.83	3136.11	1964.04	2828.27	3975.12	4979.03	781.64	4632.11	1614.9	1473.89	2868.11	2709.53	NSP14
SDKFTDGVCLFW	5333.78	3803.66	6623.89	32980.1	29165.4	28105	28400.5	41671.5	34247.8	40119.9	30201	29046.6	24271.8	13880.8	17642.8	8986.22	28751.5	31767.3	17430.7	17430.7	29022.4	16134.1	9355.9	26414	2791.03	16393.1	33390.5	32254.6	31491.1	29024.7	33050.5	29024.7	39426.7	37419.2	31649.2	29907	37042.5	25574	20676.3	3351.45	33848.5	25574	24586.4	21655.6	34621.5	30424.7	40346.3	33244.9	42218.4	43966.1	32239.2	18010.4	28246.1	37717.1	41150.9	37333.4	28815.6	37803.7	27766.4	19545.5	3180.87	5957.68	3847.87	14888.8	5299.09	30811.6	41488.4	14101.7	41948.4	25942.4	37817.2	36648.6	35637.8	29610.8	30592	26776.8	43341.7	44542.1	45281.7	1317.65	2650.01	654.56	41375.9	41252.5	30658.7	28550.9	40733.6	40733.6	28586.5	23989.8	36668.5	31644.4	30268.1	38807.1	38125.8	31672.5	38125.8	30501.2	33949	19344.2	28165.2	20259.1	32182.4	27593	25650.2	31785.5	31600.7	NSP14
DKFTDGVCLFW	8416.28	6729.36	10545	34147.9	32357.7	31230.5	30951.3	42374.4	36664.1	40436.3	32945.5	31540.5	31135	9469.14	14326.5	4807.2	24886.1	29826.3	19867.5	19867.5	31702	20222.5	15634.3	26771.6	1262.8	18288.5	32729.9	33013.7	32332.1	31414.2	34167.9	31414.2	42179.6	40302.6	33457.8	34432.9	31166	29650.9	14797.2	6347.03	24271.5	29650.9	16178.7	15665.8	31400.6	28766.1	38353.3	27853.7	40181.6	42164.5	28924.6	37465.7	17752.1	33205.3	37429.3	40475.3	37361.7	41584.1	37856.9	32956.2	15494.7	14384.4	15585.5	27853.7	11988.3	37714.7	42749.8	18535.5	41764.1	31169.1	39822.4	31367	34125.8	23008.8	27812.4	25450	42969.6	44585	44845.8	2294.58	4551.33	1252.4	36464.3	43452.5	32152.1	29293.1	41186.1	41186.1	32986.9	29383.3	34340.2	32152.1	32330.4	40754.3	40046.6	35453.6	40046.6	32060.8	34589.3	23904.9	31412.1	22812.2	35016.7	32092.3	30671.9	34216.7	34862.1	NSP14
KFTDGVCLFW	2596.11	2498.96	3413.52	19072.4	16698.5	16851.7	15760.7	33537.2	21524.8	25822.8	17523.5	14413.6	14780.1	323.4	672.01	103.58	24646.3	28002.3	3711.5	3711.5	15109	6011.03	2146.21	11477.7	47.43	1796.27	27003.5	24063.4	28907.8	21538.1	26031	21538.1	36653	33282.3	31273.1	23454.5	37932.8	17451	10649.2	269.55	29980.3	17451	27000.9	26592.9	24145	23582.2	36499.4	23697.3	37489.7	41110.8	22223.2	30073.2	22421.2	37327.4	41366.5	35494.3	34734.8	40908.9	33982.8	28930	8937.83	11560.9	9029.98	22881.2	10120.9	36447	34395.6	12069	36563.1	23905.1	36280.9	32160.8	28968.5	28520.6	26563.9	20330.2	39082.6	42040.1	42427.2	85.36	152.78	26.08	43244.3	34590.1	17444.4	14028.6	31267.7	31267.7	16178.8	11730.9	25855.3	16785.8	16584.7	29760.5	28023.9	20081.7	28023.9	17394.9	21167.5	3481.56	13245.5	6567.37	17187.6	13919.3	10616	19015.1	17653.9	NSP14
FTDGVCLFW	378.51	715.81	488.24	10126	9131.08	6200.02	3900.69	21059.2	13086.8	21278.4	23236.2	19050.9	15548.8	6915.81	10326.4	4685.55	11421.1	14699.1	3051.88	3051.88	27914.6	10324.6	7217.08	23940	1044.68	3068.64	23585.5	23772	19000.9	9353.67	11058.4	9353.67	33260.7	26308.8	29124.7	21291.5	30295.9	16405.2	7234.36	110.49	23757.9	16405.2	20881.6	19653.7	24155.8	29195.7	40045.3	4320.71	18053.3	25361.3	5583.75	26536.3	16152.8	27764	37083.8	28505.2	32523.3	40178.6	31412.8	25564.6	11282.4	12472.2	10811.9	21923	10820.3	37679.2	22148	11567.6	32912.4	21034.6	31988.7	18199.8	14281	21154.9	14548.2	15490	27508.1	36080.9	35451.7	299.98	350.77	32.7	40207.7	25210.8	4607.92	1742.19	7380.15	7380.15	11389.7	1468	23600.3	13514.8	17341.1	27291.6	6135.75	3993.05	6135.75	4601.49	5045.63	8123.71	4438.89	1307.6	5833.55	3167.1	2393.24	4212.51	3139.4	NSP14
VCLFWNCNV	30342.2	26991.8	31888.5	5086.57	7981.01	9033.11	3347.76	30090.1	7236.32	14177.7	30889.7	29040.4	32755.7	28876.5	32681	29747.3	43185.8	41416.2	28586.8	28586.8	11136.4	14661.3	12121.6	18398.4	14385.4	14919.3	27169.7	25935.7	36605.4	35502.7	9581.9	35502.7	36815.2	32656.3	27411.5	19941.4	33003.7	31329	21068.1	19432.7	38647.4	31329	35730.1	31751.5	43389.6	36954	40641.1	36230.7	36450.1	40498.5	39306.6	29852.4	38612.7	35993.6	34728.4	38609.8	33208.9	37778.4	31117.2	27999.3	34743.8	37499.4	36646.7	36599.1	36817.2	37443.1	41166	25491.4	38687.2	30491.6	35199.4	24236.7	29605.4	25342.3	24201.3	16078.8	28531.1	35212	34773.6	17800	19183.1	17719.9	38660.8	34617	31370.7	20886.1	27440.3	27440.3	31974.5	27897.7	35846.6	35392.3	36637.9	34416.1	29858.2	30921.5	29858.2	25058.8	18516.2	20797.5	12473.2	14600.4	19481.8	13602	15287.2	18937.3	22793	NSP14
VCLFWNCNVD	36867.4	31413.2	39176.2	14140.3	7960.31	12410	14391.8	37159.7	17723.3	23632.5	33719.8	33424.2	40346.7	32795.1	36657	35316.9	45231.3	43983.2	33827.2	33827.2	26565.9	23528.9	18332.4	30693.2	28207.6	33382.9	36317.1	35236	40149.9	36998.9	30592	36998.9	40149	38673.8	33022.6	34891.5	42862.3	24164.4	26464.3	39899.2	40065.7	24164.4	38185.6	34356.6	45113.9	36720.9	39694.6	37894.6	42651.8	44733.9	40653	39344.8	42239.4	41055.2	41510.4	40432.4	38257.2	39958.3	36510.9	36402.4	37447.9	38583.1	38599.8	41064.2	37957	40140.8	42625.5	29616.9	40880.6	38107.2	38336.7	41020.2	42618.6	37594.5	41045.1	33008.7	39588.7	42309.8	42621.4	27113.6	32181.7	21336.5	42061.5	43331.9	41021.5	38745.4	43197	43197	41181.6	42703.5	44174.5	42673.5	42046.5	44810.4	44580.2	43330	44580.2	38607.7	39489.8	36134.4	41501.9	38157.6	43340.3	40161.6	41133.1	39576.2	42544	NSP14
LFWNCNVD	41915.7	33842.3	42890.6	35797.4	32023.7	34756.2	34551.5	45100.8	38730.7	40315.3	38568	37992.3	43103.7	30503.5	34942.9	30340.5	47096.1	46350.9	32542.4	32542.4	33135.3	28421.5	28367.1	33527.4	25698.5	43863	37502.7	38442.2	43765.3	41276.2	43832.7	41276.2	43024	41153.6	33353.3	44502.6	43890.5	38874.7	33725.3	45345.4	41290	38874.7	36135.2	34506.3	46036.6	37467	40977.2	37690.2	44875.4	46506.6	40733.6	43340.8	43748.8	43754.4	41812	44713.1	41800.2	42765.9	39468.9	39129.2	40966.1	41697.2	41838.2	44169.7	41415.8	43026.8	46230.7	33267.6	45841.7	44120	42661	42595.5	44692.8	40653	43079.4	40155.1	42239.4	43569.3	44445.4	39578.4	43429.5	36428.4	43916.7	45280.2	44948.8	40701	46448.3	46448.3	37688.5	46269.3	44608.7	43382.5	40113.8	44565.7	46556.5	45941.5	46556.5	42200.1	41324.9	23059.2	46995.3	44113.3	47489.6	42224.3	44286.5	42477.2	47098.1	NSP14
VCLFWNCNVDR	40143.8	29498.6	41601.2	29294.7	27365	31495.9	29152.1	41622.4	31537.8	32776.3	17798.5	12426.5	22849.8	34962.6	37629.1	34223.7	46578.7	43216.7	26628.9	26628.9	24768.2	29952.4	23711.7	685.51	16404.8	38547.6	2863.46	2094.23	33957.8	8492.39	37796.8	8492.39	44192.6	42584.5	37749.4	44333.5	45288.6	40239	39742.3	45200.9	44573.5	40239	39992.9	36485.6	45262.1	32787.7	39664.6	43540.5	47212.9	48133.1	44398.7	43447.8	46439.8	45725.8	44910.9	45350.8	44105.2	44369	42200.6	42555	39926.4	41307.9	40508.6	44496.8	41151.8	41836.9	46329.4	33674.6	46252.7	44671.5	44185	45869.5	46627.1	44304.2	45343	43552.3	44548.4	44374.2	44807	38312.7	43708.1	39330.4	43517.9	46922.6	44825	44041.8	47438.2	47438.2	41023.3	46656.3	44536.8	41992	39920.3	45668.9	47783.9	47049.7	47783.9	42466.2	42882.7	33841.2	46063.9	42861.4	47011.6	42853	43828.8	42554.1	45288.1	NSP14
LFWNCNVDR	38313.1	20079.1	39112.7	26523.1	29358.2	33487.1	28504.9	38518	27955.7	26360.9	11060.2	3672.75	11603	21457.1	26168.2	19733.4	44358.4	40060.9	7962.81	7962.81	10147.1	17639.4	11148.3	62.89	4720.96	27495	114.43	80.26	22924.3	1251.94	31597.6	1251.94	39153.8	36321.8	32584.3	42929.6	41044.6	39975.2	35029.6	43027.7	39069.9	39975.2	30586.8	24742.7	40580.5	21246.7	31420	35589.2	44685	46445.8	38291.5	41700.8	44149.6	42773.3	40261.3	42251.3	41288.7	39989	38037.6	40388.7	36876.9	36677.2	35963.6	45502.7	36049.7	38615.2	42830.3	22921.1	44634.2	44011.8	39200	44417	45177.9	43406	43745	42746	34126.9	39305.3	38548.4	39602.4	43602.8	37150.9	37527	43959	40297.4	33516.9	43664.1	43664.1	30308.4	44703.4	38122.5	30860.3	24986.5	39626.8	45088.6	44881.2	45088.6	35935.6	34482.8	11777.1	44595.2	37490.9	46254.7	34874.5	37472.2	34916.1	41838.2	NSP14
FWNCNVDR	39699.8	25161.7	41097.5	39056.8	37376.3	37466.2	36861.8	44032.8	39392.1	40708.5	33950.4	29239.3	35219.6	34160.9	34683.4	28443.9	46478	44383.4	31061.3	31061.3	29891.5	33157.2	26990.7	6382.71	24787.5	45053	5123.47	4541.69	38419.4	18207.7	41645.8	18207.7	43268.6	40987.4	35304.7	46389	44717.9	42627.8	40965.6	46384.1	42925.4	42627.8	39628.1	37695.9	45318.9	35197.5	41072.6	42971.4	46638.2	47636.8	43400.8	44865.7	46238.2	45508.1	43892.4	46252.7	44755.2	44352.7	43216.7	43331.4	42216.1	43218.1	42572.5	46353.9	42807.1	44347.8	45156.4	35914.6	47568.8	46408.6	45129.6	45705	46230.2	45661	45796.6	45490.4	43710.9	44329.6	45218.1	44039.9	46370.5	43411.2	43732.7	45021.3	42827.1	41417.1	46767.5	46767.5	36556	45331.2	41219.1	39023.9	33632.7	41584.1	47110.9	46027.6	47110.9	40058.3	40276.9	23735.8	46408.1	42824.3	47307	39581.8	41626.5	40113.4	45117.4	NSP14
VCLFWNCNVDRY	11425.5	5381.43	16607.2	31062	27278.7	30260.2	31357.5	42485.5	33711.8	36818.8	21194.5	20941.8	27552.4	29811.1	31518.3	23303.2	41315.1	30340.2	5029.98	5029.98	29348.6	4555.57	5898.35	10884.1	8218.49	31216	17916.9	15735.5	33250.3	22648.4	40187.7	22648.4	42837.3	41671.5	37023.7	38836.1	43202.7	13370.3	12155	23349.1	31692.4	13370.3	26423.7	25347	41918	32164.7	38571.4	26420.3	44111.4	45753	30720.4	40831.1	42581.7	43405.1	42797	42727.1	42632.4	42845.2	38772.2	40337.6	30026	31315.8	30417.5	40550.2	30912.1	39242.4	39113.5	23337.2	44471.3	38464.3	38521.8	41927.1	43583.9	39857.7	42166.3	36661.3	41947.9	43853	44003.7	22885.9	33600.3	22351.9	43367.5	43953.3	31865.7	27345.5	44524.8	44524.8	38207.5	42236.2	35775	32137.2	28130.5	43367	45667.4	43823.6	45667.4	28484.3	29940.1	18628.8	42452.9	27291.6	44079.5	29566.3	30904.1	30919.2	42866.9	NSP14
LFWNCNVDRY	7378.31	1055.68	9177.04	27300.5	26131.7	29519.7	27957.2	39023.5	29954	27758	10181.6	7810.07	13553.9	10596.2	16502.6	7126.22	31613.3	20459.5	29.45	29.45	17353.9	364.68	680.74	3591.87	400.86	18334.8	6793.44	4301.22	23069.9	8859.46	36211.5	8859.46	38361.6	35370.4	29244	35776.1	38192.7	7954.8	3521.87	15260.8	18699	7954.8	12154.4	11857.9	30619.5	20173.8	30475.4	9048.08	37677.5	41255.6	13296.6	36882.5	35372	40558.1	39663.7	38127.8	38072.6	38285.3	32682.5	35338.7	18414.3	17530.9	18073.1	35226.8	16420.3	34706.6	29290.6	8565	41586.9	32160.5	30933.9	37145.7	38215.8	34307.5	37901.6	31502.3	33532.4	36996.9	38543	17259.7	28640.3	13543.5	40573.9	39895.7	19900.2	10577.2	39092.4	39092.4	23757.6	38065.2	23085.1	14730.1	9714.79	35989.3	41289.6	40108.2	41289.6	15985.9	16786.2	1597.06	39872.8	16715.3	42420.3	16311.7	19967.9	16668	38265	NSP14
FWNCNVDRY	8009.73	868.89	10285	30882.4	22500.4	19682	23183.7	38535.9	30163.8	33301.8	27641.4	27845.2	24828.5	10982.6	11280.3	2460.49	26620	15709.3	510.31	510.31	25082.6	2749.34	1587.08	19916.6	1132.83	29012.4	18739	13536.4	20976.5	13408.7	34608.8	13408.7	39162.6	35940.6	27698.3	39843.5	37390.4	7301.84	3853.45	18899.4	13417.9	7301.84	16698	15672.5	34362.1	26976.6	37067	5053.06	30493.2	37185.1	7863.32	33577.8	35432.9	34578.8	37537.2	37269.3	38659.9	40270	34326.1	36411.5	25874.6	27019.9	24838	37460.9	25268.4	38609.4	21293.4	13923.4	42712.3	35254.7	33356.2	36906.5	37918	36394.9	37998.1	36007.9	35718.5	39238.6	40260.4	30898.4	34864.3	24432.5	39784.1	32408.5	9844.94	3538.91	26050.7	26050.7	16675.4	28244.9	13282.2	9912.6	2472.04	27339.5	35365.5	30362.9	35365.5	5752.32	6176.85	349.09	36710.2	14655.3	39089.4	6996.49	11996.5	7221.07	30318.6	NSP14
WNCNVDRY	13605.7	3401.06	18961	43244.3	40289.6	39992.1	40579.2	47696.6	43493	45996.2	40082.6	40167.3	37670.6	38684.2	39858.6	33626.2	40405.3	32699.8	12358.8	12358.8	37371	10295.7	10928.4	34768.3	22912.7	43185.8	37596.9	35894	34931.6	34187.5	42751.6	34187.5	43467.6	41790.3	35983.4	42656.9	42403.8	23447.1	15267.1	35649.8	29335.3	23447.1	20487.5	23170.2	43720.4	33828.3	39491.1	29268.1	44083.3	45796.6	29698.1	38038.8	38640.7	40579.6	39513.8	42872.5	40785.6	43187.2	38286.6	37458.4	34407.9	33922.2	31298.2	42596.5	32865.4	42720.6	42908.2	19548.5	45102.3	41575.6	40474.8	42499.3	43395.7	39409.6	42542.1	41002	44928.4	44809.9	46274.2	35452.4	40768	31676.6	44283.6	46026.1	31467.2	28310.7	45204.4	45204.4	38052	42249	35232.6	31563.1	28372.3	43474.2	44837.1	43167.6	44837.1	27293.1	33773.5	20838.5	42966.3	27095.1	44691.8	30306.1	31230.5	33521.9	44857	NSP14
VDRYPANSI	35213.5	29827.9	35766.4	35498.1	24311	17218.1	25698.8	45224.4	34888.9	38770.1	34438.4	36513.3	36791.7	28447.3	30104.5	23484.4	32609.7	36208.8	35937.9	35937.9	7042.21	13253.2	7317.58	34522.8	16017.2	20915.5	39621.2	39022.6	30079.4	37095.5	20069.7	37095.5	10966.9	6150.84	15797.6	15340.3	24920.9	22782.6	12514.5	25017	37471	22782.6	28744	17858.7	43896.7	35153.7	39061.5	40031.9	36752.7	39488.6	37367.4	2072.89	33981.7	32270.3	32462.5	16146.1	2824.14	12286.8	4989.6	682.72	20816.6	26935.5	21834.2	20726.2	25534.7	22767.6	43210.1	8180.69	27039.8	5857.27	13110.8	22710.8	23364	11111.5	21149.9	6282.61	27224.7	25714.7	32298.6	30932.9	28410.4	31872.6	37605.5	27717.8	30103.1	29023.4	29062	29062	27987.5	27273.9	26454.3	26677.1	30789.6	25380.7	34794.6	28368.3	34794.6	27594.2	23702.4	19982.6	19457.1	22876	22683.5	22740.5	25367.8	25015.7	34681.5	NSP14
DRYPANSI	41974.7	36264.8	42574.3	43241	39763.4	37605.8	40158.1	47669.8	43561.2	44425.2	43735.5	45267	44991.1	37740	39267	35938.3	39569	40755.6	41975.2	41975.2	29117.1	32350	28056.9	42003.3	32672.5	40839.1	40549.3	41896.2	36383.5	43532	34283.8	43532	33088.8	27372.4	18329.1	34111.7	3738.91	38327.2	22485.3	40334.1	19585.8	38327.2	22889.4	16961.3	38288.6	18407.2	24174.6	41575.6	41349.5	43561.2	42153.6	24551	16330.8	8960.2	5337.76	39482.6	27760.7	33892.5	28784.2	15025.2	37360.9	39601.1	37222.5	38545.9	38138.6	39437.3	45649.2	26879.3	36240.5	27908.6	33003.7	18548.7	34910	15381	24417	17691.7	38967.4	38344.2	41791.2	42339.1	42721.5	42192.8	5665.6	38625.7	38313.1	33562.2	37893.4	37893.4	35805.6	40697.5	10194.1	16902.6	23159.7	24066	42850.7	41394.2	42850.7	34356.2	26937.8	19254.6	37377.9	34383.3	39365.3	32961.2	35803.2	33836.1	39717.8	NSP14
VDRYPANSIV	33519.8	28596.7	35207.8	29943.3	20937.5	15588.4	21114.2	42827.5	32127.4	35897.9	32656.6	36405.6	36011.5	31245	34845.5	29919.7	38386.9	36571	34877.6	34877.6	10023.8	16193.2	11008	34483.6	21836.5	32469.2	38716.9	37850.4	29182.7	36311.2	19299.7	36311.2	23082.1	17158.6	24544.1	17114.3	17286.6	26033	7498.39	29353.7	24924.4	26033	35999.8	27943.3	19382.3	1942.57	4829.04	40631.5	39530	42205.2	39798.3	5670.32	24558.7	17990	8021	23753.5	11023.7	16149.5	7902.47	5138.8	28408.2	31888.5	28565.4	29076.5	30185	25335.5	42322.2	10162.3	29216.5	7374.65	14412	27042.7	29527	16906.7	28727.2	9764.95	29799.5	29769.8	34218.9	33598.6	33610.9	31749.4	9996.28	32579.4	27089.2	24502.4	30100.2	30100.2	26951.5	30296.9	2162.06	4994.46	10634.6	18478.4	36797.7	32891	36797.7	23694.7	16419.9	12996.1	22139.4	21078.8	26855.5	25605.8	24886.7	22049.5	28573.2	NSP14
DRYPANSIV	40186.8	33151.1	41278.4	36761	32596.6	27703.7	29351.5	45866	38030.2	39023.5	39735.4	41799.3	41906.2	33836.8	36908.1	34291.6	35431.3	32789.1	36130.5	36130.5	21679.3	27609.1	22788.1	38723.6	26026.2	37866.8	35957.7	36159.4	26721	36581.7	18402.2	36581.7	32318.2	26052.1	22944.9	29898.3	2149.35	34747.6	12262.4	38020.7	9389.67	34747.6	23690.1	15216.6	28974.4	7625.95	10025.9	34596	34090.3	39195.7	39124.1	32051	9806.13	1906.07	813.27	32751.1	31207.9	31581.8	29388.4	29102.9	37514.4	37026.1	37807.4	38433.9	35150.7	35430.6	41973.8	19880.4	30489.3	21538.5	26368	20335.7	33344.3	16508.8	27117.1	17492.6	30239	31952.7	32135.1	41929.8	41944.3	40787.4	917.47	35034.9	23944.5	19649.9	25877.7	25877.7	29976.4	35693	1161.45	3991.75	7711.49	14367.2	36808.8	37631.1	36808.8	18099.3	10203.4	8169.81	25757	22118.6	30106.7	21927.2	23669.4	18700.9	25679.6	NSP14
RYPANSIV	40402.6	31561	40576.6	35382.7	30690.2	27614.5	27920.7	41536.9	35534.2	34940.6	35684.9	37103.9	38529.7	7986.44	6316.48	937.97	42318.5	42253.6	34791.6	34791.6	7360.85	12239.2	9093.91	24800.1	6846.13	29113	39187.6	37653.5	37790.6	41771.7	32849.8	41771.7	26282.3	20758.1	28864.3	25980.9	26703.4	27727.4	14565.5	28318	32798.7	27727.4	39155	35878.5	37486.4	14316.3	19805.5	42115.3	41823.3	44268.8	41568.8	29901.9	32911.3	29574.7	18532.1	37180.7	34031.7	37743.2	32030.6	27167.9	40546.7	41825.1	39239.4	41356.2	41170	42038.8	42297	24514.9	34119.1	28822.5	33026.2	31634.5	35305.1	28808.1	34575.8	13411.5	40280.9	36866.6	40365.1	33093.1	31832.6	30729.1	23947.6	7950.24	33025.1	27498.8	31817.1	31817.1	15078	30183.4	12725.7	13555.5	7667.48	14724.4	37372.2	31760.4	37372.2	28475.3	19226.9	811.09	19464.3	22702.7	25564	17195.2	22329.9	22021.9	28376.6	NSP14
VDRYPANSIVCR	38575.1	27228.5	40373.8	40874.4	37813.1	36896.5	37955.8	45069.6	41201.2	42664.3	29068.6	22681.5	23003.8	34696.9	34507.8	26731.4	43167.6	39725.5	37746.5	37746.5	15441	27279.5	20586.6	1328.56	21664.8	42135.8	6601.71	4081.15	24891.2	4599.75	35543.1	4599.75	32331.8	27454.8	35218.1	41736.9	37790.2	40379	34850	42724.3	40505.1	40379	36435.9	32579	40467	18222.5	27473.3	34418.3	43764.4	45204.4	36630.8	34741.9	43020.8	40997.6	37293.9	43218.1	39775	40807.2	35295.5	31698.6	39344.8	40741.5	37710.2	42144.4	40389.1	40574.4	45955.4	28423.9	45250.3	35976.4	38897.9	41631.9	40882	41573.3	40186.8	36930.1	35212	36951.7	36099.6	40807.7	42977.5	39638.4	33388	41228	41863.1	41161.1	45576.6	45576.6	37210	43623.5	34396.4	35167.8	34546.7	41142	46346.4	43974.2	46346.4	39323.1	39576.7	28507.1	42672.1	38369.9	43831.2	39717	40320.1	38984.7	44363.2	NSP14
DRYPANSIVCR	41740.6	29515.8	42747.4	41276.6	39768.1	38558.4	38855.4	45115.4	41521.7	42251.3	27083.4	21318.3	22640.1	32901.7	32852.6	21148.3	41559.9	38835.6	36926.9	36926.9	11627.4	26127.5	19959.7	556.82	16518.1	41445.3	4413.08	3882.71	23245.3	6950.02	35940.6	6950.02	34716	30406.3	35562.7	44823.5	27152.3	41674.2	36544.9	43875.4	33297.8	41674.2	32147.3	25939.3	37587.9	10120.9	17790.2	34479.5	43351.6	45053	36953.2	42527.4	38812.5	31259.2	18573.2	43581.5	42438.7	42350.6	40392.2	41435.9	41213.7	40905	40424.1	44817.2	40138.2	41324.9	45624.5	27610.3	45042.3	43128.4	41174.9	41201.7	43008.2	42267.3	40173.8	42634.7	37305.6	37634.4	38939.1	42262.3	44451.6	41318.6	14015.4	42682.7	42502.6	41401.9	46016.1	46016.1	37708.9	45444.7	30359.9	28633.2	27879.6	39871.5	46750.3	45553	46750.3	39777.2	38660.8	25929.8	44004.2	39522.3	45348.4	39340.2	39828.4	38934.5	45222.5	NSP14
RYPANSIVCR	36178.2	17421.4	37520.9	35036	32002.5	29064.2	30215.7	39573.2	33952.7	33996	11847.4	5958.07	7188.56	14457.6	14012.5	4658.15	40213.8	35289.8	23875.4	23875.4	1665.98	9312.57	4719.64	40.76	3728.36	29361.7	1260.71	643.54	15235.1	1638.75	28666.3	1638.75	16522.7	12079.2	29908.3	42452.9	38435.2	35014.8	29624.9	37736.7	35504.3	35014.8	31884	27292.2	38637.4	16557.1	29103.9	25078.3	39932.8	41626.5	28468.2	36318.2	42639.3	38214.6	35723.5	40535.8	39015.5	39701.9	36398.5	36709	36531.4	38071.3	35950.3	42597.8	36908.9	38918.1	41037.9	19459.7	43176.5	40665.8	37574.1	40959.9	39290.4	43517.4	38849.1	42490.1	25314.4	25598.1	25982.9	35732.8	39017.2	33424.5	37616.4	29023.4	35224.6	34917.2	42394.6	42394.6	25489.2	40533.1	28611.2	21149.2	13960.2	30810	43479.3	40362	43479.3	31351.4	29550.3	6373.74	40047.9	31183.6	42270	26440.6	28691.8	28063.3	40298.7	NSP14
YPANSIVCR	33858.4	18648.1	35506.2	37623.8	36002.5	31788.9	31158.3	44196.9	38548.8	41898.9	25450.6	17375.3	15665.2	40290.9	41230.7	38928.2	30358.9	20070.2	23574.5	23574.5	24305.2	30640.1	24360.2	4509.47	26439.4	39223.3	698.18	363.71	2634.54	114.66	15343.3	114.66	10722.8	6270.72	22910.2	42890.6	33342.5	35822.6	33655.7	39928.1	29289.3	35822.6	18013.3	11469.5	44488.7	26295.4	33211.4	3530.34	15569.7	23197.3	7889.82	39424.1	40594.6	24398.7	24054.8	38900.8	39225.8	39130.9	34107.7	36890.5	37306.8	37527.4	35384.2	42941.2	36689.1	39393.8	37272.9	23171.4	44193.1	43127	37698.3	28589.5	27772.7	38213.7	27317	44551.3	5469.96	12502.3	9603.07	39983.4	41480.3	36222.9	29938.1	40150.3	27341.3	21881.7	37062.2	37062.2	27397	38779.4	32269.6	22396	22119	36208.8	37746.5	38346.7	37746.5	20332.9	20471.1	14336.6	37455.6	23665	40457.8	16342.1	22811.7	18530.1	32940.9	NSP14
DRYPANSIVCRF	26894.2	16065.8	27303.8	37124	30892.4	28581.8	32530.8	42918	38533.4	38372	30989.5	31389.4	31880.9	866.64	834.25	58.41	19803.8	17631.2	18502.2	18502.2	19920.5	8019	3819.21	8788.71	858.06	21390.4	17172.2	16254.6	20323	22146.6	29449.8	22146.6	20806.2	15666.7	20440.1	35730.1	14930.4	13062	5148.26	12225	7579.22	13062	16234.8	11017.5	15392.1	4862.39	16818.4	6855.76	26969.9	29798.5	9900.05	30916.5	14457.5	18565.2	20833.3	36950.8	34027.3	39506.1	34433.6	29468.6	25247.9	27081	25808	32012.9	24924.9	38305.2	35051.2	16100.4	37651.4	33510.3	36765.4	24454	26444.9	25663.2	22786.6	26935.8	27675.2	33653.1	33526.3	9704.28	16203.4	8380.93	15976.5	25664.6	15562.3	14750.4	35820.3	35820.3	24611.9	34644.7	13140.4	13284.7	8504.53	30346.8	40500.7	36616.2	40500.7	15129.1	18970.3	3064.19	33291.3	14654.6	35812.5	16688.9	19089.7	17037.4	34881.7	NSP14
RYPANSIVCRF	27874.5	15183.9	27974.8	33498.7	27719.3	22801.6	25467.9	38036.8	34866.6	29776.3	23952.8	21649.1	21497.6	46.01	42.06	4.78	29593.9	26124.9	7871.58	7871.58	7774.07	2331.14	816.41	1174.77	45.5	5078.44	14056.3	9564.8	25591.4	22228.2	31913.7	22228.2	11858.4	8017.36	19313.5	28884	30467.9	3701.87	1448.61	561.89	18782.2	3701.87	18833.1	12567.4	27145	14695.9	30187.6	2014.75	16621	19223.4	5112.51	23520.5	24940	29154	35350.6	31145.8	28451.3	36482.1	31850.9	22659	23405.8	26053.2	24530.3	29658.3	23831.8	38285.8	25908.8	12168.4	30986.1	30035.8	33679.7	20136.9	20167.9	26736.9	19316	20095.6	22301.4	29374.4	28162.8	925.65	1166.34	454.12	39675.7	11200.8	6628.98	5278.32	23892.2	23892.2	15204	24746	16700.7	10444.5	2426.3	22375.2	33368.9	29403	33368.9	7492.47	8753.03	190.81	15446.7	3117.87	20079.9	4376.9	5181.06	7076.13	22068.8	NSP14
YPANSIVCRF	13419.6	6428.59	13432.5	23313.8	12645	7679.94	12369.9	38988.4	26180.1	29037.5	27387.8	26278.6	24495	6014.61	9608.37	4995.44	8910.61	5300.3	5027.05	5027.05	22782.1	6215.13	2407.22	19709.5	2854.99	10856.3	15117.7	9840.36	6727.68	4119.79	10730.8	4119.79	588.25	273.09	6197	24698.6	18758.2	413.99	359.55	400.01	6675.26	413.99	6427.83	2225.27	30721.4	17151.9	31472.4	25.5	826.71	1455.98	108.87	22769.3	14005	12402.6	21882.2	25947.8	24439.7	34620.8	26515.4	17257.6	14292.8	16859.9	15637.2	18782.6	14050.6	35080.4	5903.72	7649.74	31280.9	22655.3	27760.4	4096.32	3334.6	9782.29	4053.73	12557.6	2809.63	9446.63	6151.64	1624.84	1428.3	366.4	32765.7	23948.6	216.64	124.26	2914.03	2914.03	10986.4	11500	10670.3	6135.09	7695.99	20742.2	14180.5	14339.7	14180.5	281.66	463.97	2791.42	8628.91	528.86	10737.4	351.07	702.23	407.87	5554.46	NSP14
IVCRFDTR	37480.8	26848.5	39466.3	34076.3	33654.2	31504	28679.7	42132.1	35019.7	38266.3	24516	16904.8	15783.8	40477.9	41505	38539.3	44280.2	40894.3	33046.2	33046.2	19632.2	25977	23419.2	1727.94	25185.7	37567.6	3930.25	2750.94	29451.7	7492.23	38412.7	7492.23	41525.2	39197.8	30293	44652.6	42460.7	37160.5	38289.5	40324.4	43283.1	37160.5	38546.8	35375.1	45963.4	34259.3	39586.1	43380.2	47066.5	48011.4	43566.4	40984.7	46914	44737.2	42592.8	46185.2	44945.4	45625	43281.7	41769.9	43647.1	44763.4	42957.9	46808	44523.8	45556.4	44114.8	34111	46236.7	45863	44367	44847.7	45825.8	45053	44434.8	43172.8	42849.8	42576.2	44596.6	35691.8	40602	36206.4	44588.4	44642.5	40574.4	39602	46441.3	46441.3	40368.6	44223.3	41045.5	37849.6	38035.9	44457.4	46708.4	45416.6	46708.4	37260	36859.8	31668.1	41928.4	34541.4	44661.3	36005.2	36868.2	37651.1	43970.9	NSP14
IVCRFDTRV	24230.1	21818.1	24821	2841.7	929.29	788.33	841.21	24530	3827.07	9819.51	25362.6	22968.8	24758	23799.3	28704.8	26706.5	35571.2	31828.8	22850.3	22850.3	10864.3	13341	6610.43	14464.2	10931.9	7823.6	26419.4	22978.5	21967.8	23744	2655.77	23744	32266.5	28002.7	26039.2	12049.2	29672.4	17399.6	15344.4	9645.76	37649.4	17399.6	38119.6	32232.2	41840.9	29219	33495.5	34938.3	35636.3	40314.4	37581.9	26671.9	36358.3	36243.3	33006.9	37290.2	36197.8	39446.7	32848	30904.5	35893.6	38593.5	37125.2	36588.8	37658.4	40205.1	36525.5	19859.3	37313.6	30629.8	34083.7	24089.5	24213.6	24522.9	21737.3	13371.8	26753.7	34134.2	33598.2	16086.9	13889.7	12312.6	39498.4	27749	15116.8	15128.5	21375.6	21375.6	27115.3	19530.5	20443.6	21772.4	27461.1	27500.9	26008.5	25735	26008.5	14477.4	9423.56	18326.9	4342.79	5865.01	9138.1	9693.79	7356.63	11860.3	10526.8	NSP14
VCRFDTRV	38824.3	36366.6	39577.5	34164.2	29385.8	30138.7	30281.8	45985.3	36507.8	41582.8	41552.6	42467.6	43371.7	42916.1	44309	43169.5	45857.1	45352.3	43514.2	43514.2	25066.6	32301.4	28394.4	38631.9	38265.4	43482.2	42147.2	41642.7	41198.1	43879.2	36130.5	43879.2	37240.6	34597.5	31548.4	39249.6	42064.3	38963.6	36328.9	39479.6	44320	38963.6	43106	40938.2	47223.1	40324.9	43151.7	45598.8	46692.2	47574.9	45748.1	39462.1	45813.5	45628.4	43595.2	45032.5	42573	44226.1	38492.6	36730.4	42794.6	44783.8	43336.6	44085.7	44455	44557.6	46010.7	36722.1	46247.7	42270.5	42631.1	37827.8	41707.6	38027.7	38428.9	33095.6	43356.3	42646.3	44710.6	35731.6	39100.4	37494.9	46242.2	40842.2	41378.1	38050.4	42816.4	42816.4	38496.3	39072.1	40057.5	40500.2	41964.3	40835.5	44622.7	41254.8	44622.7	37614.4	33331.3	32613.6	33480.2	33809	37999.3	33376.8	34417.6	36052	42469.9	NSP14
IVCRFDTRVL	31407	26581.4	31818.9	9065.42	3084.45	3278.82	4760.15	32625.9	12771.5	14964.5	24564.8	26268.1	28035.1	22131.5	26633	22266.5	32237.1	33410.4	28393.8	28393.8	2620.92	13125.1	7665.73	18620.9	9993.69	8473.11	30135.7	27191.4	21562.1	29101.7	13352.2	29101.7	2363.62	1771.27	8997.89	25103.8	23643.3	4484.27	6408.73	3464.2	27950.3	4484.27	33940.9	28180.8	41346.8	26732.8	35543.5	28952.5	28266	32305.6	30545.1	28311.9	32057.3	29678.8	36332	32159.1	32702.6	39495.8	32027.1	24797.9	34614	38008.4	36217	35870.7	36583.7	40398.3	24389.5	18985.9	28607.8	34953.5	34770.5	31177.5	31020.3	30176.2	30261.2	20547.6	34746.5	30553.7	36279	10632.4	10453.2	10343.7	41223.1	17319.7	11938.3	6481.04	9750.27	9750.27	28194.8	24971.1	20243.5	15403.3	19511.5	25348.9	27481	26278.3	27481	7965.99	4781.88	7429.42	8954.1	6043.97	12293.8	3967.77	6046.19	5605.66	14168.4	NSP14
VCRFDTRVL	41115.7	37158.9	41432.8	35407.6	26454.3	25314.4	29123.4	45528.3	36456.4	37407.4	38633.6	41235.1	42232.5	36862.2	38664.6	34291.2	41582.8	42866	40635	40635	6387.47	20409.8	18494.4	36145.4	25313.3	30730.7	42062	40243.4	37228.1	43021.7	34780.7	43021.7	4050.27	2714.6	9759.98	37726.1	21849.5	16886.7	7720.76	7787.54	29296.9	16886.7	34837.2	30196.4	45992.7	38623.6	43285.9	27308.5	29375	33278.7	30852.7	35733.6	40841.3	31974.8	37929.9	33886.2	34631.6	41206.1	31749	25125.3	37796	40679	40219	40397.4	39801.3	42053.3	30709.1	29788.2	33213.6	38128.2	36952.8	33264.7	36629.6	33216.5	34375.9	27393.7	37961.9	31377.8	35917.3	18786	22274	26295.4	42790.9	14199.2	19294.2	4468.63	5552.9	5552.9	30714.1	28947.8	19744.3	15909.3	19083.3	24826.1	27966.9	24743.8	27966.9	7845.98	3142.66	5360.56	14054.8	8843.66	17116.7	1458.37	6633.36	4366.54	19497.6	NSP14
IVCRFDTRVLS	35793.5	29630.7	37516.1	23681.2	18650	15608.5	13706.2	41811.5	28935.3	33068.4	27189.1	25449.8	27423.4	38211.7	41649	39410	44287.9	41493.4	32235.4	32235.4	11215.1	19816.4	19157.4	21783.7	28534.2	33979.1	30630.5	28828.1	31249.4	24365.8	19842.8	24365.8	27447.4	23265.4	28767	37026.9	34651.1	25909.3	24076.7	28314.3	36741.5	25909.3	38662.5	34284.2	33104.6	4976.28	6826.38	40445.1	42550.4	45063.7	41609.3	39397.2	39005.3	36841.5	22751.8	41492.4	38982.1	38271.7	36458.4	36525.1	39739.3	41269.1	41105.9	42866.9	40770.2	39729.4	41693.6	26986.3	41913	38284.1	35211.6	40214.7	42807.6	38754.2	40580.1	34834.2	32311.9	36898.5	37431.7	27972.7	33061.9	27291.4	11111.7	39103.3	34144.9	30778.6	37785.3	37785.3	38198	39758.2	27238.8	25966.3	27947.9	38223.2	43109.3	41137.1	43109.3	31236.6	28178.6	28176.5	31578.4	24687.9	35120.7	28886.8	30167.4	29780.8	34135.3	NSP14
VCRFDTRVLS	39595.1	31649.2	41045.1	32060.1	25948.9	26901.4	27629.2	45685.2	35488.1	39329.5	32885.3	35272.6	35904.5	39723	42809.9	41207.9	45779.2	43797.6	36890.1	36890.1	5963.16	21596.4	21440.2	31045.5	31833.7	41386.2	36214.7	34660.1	37331	34256.3	30964	34256.3	29896.1	26566.5	28382.4	37540.4	29732.5	32820.7	21337.9	38078.3	32437.3	32820.7	37799.2	31699.6	27561.7	2167.66	3068.81	40179.4	43616	45634.3	41715.3	39743.2	36673.2	30779.6	14119.5	40458.6	35750.2	33249.9	31468.6	32639.7	36112.9	37525.8	38815.9	41303.4	36773.8	33983.2	45126.2	21169.6	40759.2	33165.5	29730.2	41329.3	43251.8	39152.1	41994.2	35678.3	33080.9	35251.6	36747.5	28577.2	35059.2	28353.3	6264.89	39753.9	36789.7	35343.3	40950.6	40950.6	37870	41268.2	19086.6	19055.7	22891.6	35304.7	43860.2	41650.8	43860.2	33194.9	29791.4	27102.1	34857.6	30600.3	38379.1	30804.6	34326.5	30714.1	40552.9	NSP14
RFDTRVLS	34722.8	19835.3	36430.4	39469.8	37905.3	37746.1	36046.2	45296.4	38881.9	41537.8	30772	31453	34389.3	32905.6	34536.6	27904.7	47035.5	45471.7	32952.7	32952.7	10526.3	17012	19849.7	24949.7	23410.1	41963.8	38139	36521.2	41902.1	41107.3	42033.8	41107.3	34070.8	27635.2	25704.6	40618.7	36267.6	37684.5	27841	43337.9	38311.9	37684.5	38553.4	35477	41951.6	15723.9	19998.4	42546.3	45599.8	47094	42375.8	37819.3	41780.8	38236.1	27649.8	42671.2	37755.1	39618.2	35438.6	32335.6	40994.9	42655	39901.7	44227.6	42042	40080.9	46586.7	28965.7	43163.9	40781.7	36500.2	44606.8	44859.4	43027.2	44389.1	39292.5	40965.2	40518.2	43413.1	40175.5	42383.2	37607.1	17614.9	39508.7	41787.6	38022.4	44183.6	44183.6	17065.5	31510.8	33380.8	29424.6	27546.8	31557.3	43779.1	34702.5	43779.1	38631.1	36398.9	10140	37847.5	35525.4	41059.2	29724.5	33119.9	36870.2	41000.2	NSP14
VCRFDTRVLSNL	33891	25745.8	34445.9	30756.7	20782.2	20036.1	24974	41631.4	32000.1	35221.5	33834.6	33776.4	37315.7	24537.2	27231.5	17421.4	40116.4	39181.3	33077.7	33077.7	15330.8	20822.5	15811.3	24346.3	15007.7	36022	32744	32991.6	32510.7	35896.3	28311.3	35896.3	24835	19741.3	16051.5	33927.7	26987.1	30443.8	21198	27262.7	33279.8	30443.8	36188	30083.6	17016.8	1487.55	9768.33	41465.1	42179.6	44089.5	41255.6	12338.9	29598	26622.6	27607.6	35989.3	25806.1	37614	32073.2	17806.8	33212.9	35375.8	33567.3	35502.3	34402.3	39921.2	43817.5	17129.3	36851	30169.3	36822.3	39108	39291.2	36570.6	38399.4	30278.2	41295.4	41269.9	42613.5	27221.5	29925.2	29079.7	25595	33916.7	34551.5	32820.3	37327.8	37327.8	21617.5	30634.4	14939.8	16472.2	18393.8	26501.9	41504.6	33698.3	41504.6	30770	26431.4	15020.5	31725	30122.7	34563.5	24751	28769.2	26932.9	36055.5	NSP14
RFDTRVLSNL	24131.2	12647	24418	12921.2	6091.7	6785.44	10224	25052.8	10961.6	11181	18061.1	17042.8	24623.6	2584.79	3561.34	400.33	34755.5	33803.8	14345.6	14345.6	3420.03	5629	2088.67	6378.71	592.46	10770.9	25807.2	22583.3	26195.4	31217	19786.4	31217	10511.7	4471.14	4001.31	22827.8	17588.1	20204.8	12618.6	20167.2	28770.1	20204.8	33164.1	26426.9	34330.9	13729.6	28612.8	34486.2	33506	37970.2	32558.6	3452.67	22607.5	18956.7	30553.7	20210.5	8364.35	28518.5	20233	3656.06	24673.5	29073.7	24143	25285.6	27292.2	34248.2	38915.6	6152.04	21572.8	19696.9	28109.8	37388.8	33349.4	32640	35568.1	24183.2	39477	36297	39986.9	20160.5	17564.1	17129.5	37310	11785.4	27736.1	20677.9	22834.7	22834.7	2713.93	6443.91	19038.5	9845.47	6055.03	7807.45	24021	8289.66	24021	23296.1	19758.8	545.2	15798.3	16171.8	18782.2	9583.04	11320.2	19280.1	12671.8	NSP14
FDTRVLSNL	27358.5	21295.9	28089.8	18147.1	4369.42	1290.1	5150.87	35934	17459.7	25141.6	38660.4	38270.8	36426.9	21139.8	24979.7	17306.1	20985.5	20172.7	26710.3	26710.3	31224.4	22501.6	9468.84	34255.6	15789.7	29983.5	33431.4	32884.3	19078.1	23480.3	6632.35	23480.3	22058.8	17038.7	14182	19747.5	21122.4	21163.6	16420.8	28033.9	31723.3	21163.6	22272.3	10918.3	39889.2	26424.3	36409.9	31140.4	26328.4	31675.6	29013.6	664.08	21300.1	16477	27428.7	7782.74	1113.36	16596.9	11078.4	938.65	24098.1	27987.8	23226.4	19833.1	25357.4	32618.2	37124.8	3353.01	25479.8	11593.6	19875	26334.4	24584	18675.6	25579.8	17623.1	27777.5	32738	35906	29152.7	24962.7	25346.7	34313.8	27653.4	19261.1	24670.3	23591.1	23591.1	21740.1	18969.7	22608.5	25962.6	23422.2	25365.4	23492.3	20085.6	23492.3	18004.4	19927.6	19332.3	16209.9	20264.1	18858.5	20068	21658.9	18382.3	20467.8	NSP14
RFDTRVLSNLNL	25844.6	15505.3	25954.8	20056.7	15234.8	17808.1	16623.5	32738.4	19640.7	20524.3	25326.7	24493.2	29782.4	5786.15	8821.68	2075.92	40014.1	38416.9	20934.7	20934.7	7809.73	11695.9	7556.3	15786	2128.98	18740.2	33170.5	31779.3	30508.4	35706.9	25489.2	35706.9	20020.5	10640.8	8206.4	29349	20306.5	26210.7	8869.05	24327.3	30329.1	26210.7	35226.8	30981.1	8908.67	179.64	5280.38	37938.1	36590.4	40337.6	37061	18111.4	19634.1	17030.6	25825.9	27876	22947.9	34790.9	30311	16123.8	31578.8	34427.3	30008.2	32668	32763.9	38344.6	43135.4	9938.37	20380.7	28340.1	33232.7	39124.5	36354	36372.9	37640.5	29728.3	41741	40302.2	42738.7	27222.6	27626.8	24785.9	30655.7	20372.8	34618.9	27084.5	30845.7	30845.7	5026.67	9586.98	17823.3	10111.5	10136.8	14474.4	31413.2	13900.6	31413.2	29413.8	26350.3	2693.89	24128.1	24741.4	26509.3	18813.9	19955.4	26296.2	20841.8	NSP14
FDTRVLSNLNL	29635.2	23617.2	31034.5	27916.4	19714.4	13869.2	17873.2	41984.2	31473.7	31361.9	38589.8	39965.7	38797.8	27994.2	34140.2	28104.6	36313.9	34509.3	33068.4	33068.4	24412.2	29155.3	22796.7	35811.8	22126	37649.8	35279.1	34898.3	27887.5	35537.3	18718.7	35537.3	31729.5	26921.2	18267.3	29456.2	17015.1	30727.4	9474.06	31266.3	20340.6	30727.4	33668.4	26169.4	12765.7	1089.56	11338.9	36971.7	34909.6	38050.4	37810.7	7565.95	10932.7	3945.81	12220.8	21722.5	9976.5	31609.5	24105.4	8509.31	33428.1	35575	32346.8	31811.3	34119.9	39219.4	43342.2	9908.95	25674.6	24017.9	31522.5	34766.8	33127.5	29795	33151.5	27138.5	39288.7	40064.4	41754.6	32100.3	33638.6	29896.1	20139.8	38964	30363.2	25158.7	30226.2	30226.2	28186.6	31199.4	8712.78	8790.52	8397.27	21147.6	35532.3	33538.6	35532.3	26403.4	24526	14153	29293.8	28905.9	32241.7	29535.6	30269	25793.8	29970.9	NSP14
RVLSNLNL	37167.8	27341	37520.9	13695.7	12916.7	10290.2	5895.74	37313.6	16138.8	19180.2	20755.9	22840.4	23606.7	21561.2	25401.3	14659.6	38860.8	38646.2	30575.5	30575.5	3623.25	6961.84	9478.06	15763.8	5666.58	6166.23	38481.8	34248.6	32198.1	37642.5	30696.8	37642.5	12695.7	6903.78	14004.7	19428.5	23446.1	15431.5	5951.24	3227.12	32273.8	15431.5	38045.4	34528.3	32506.1	8060.5	24958.9	37432.1	34178.2	39064.5	37986.2	20567.7	26188.3	20573.4	28994.5	32137.2	27133.5	37742.8	34047.6	18092.2	36467.9	39004.9	37673.9	37185.9	37694.2	42458	37285.8	13542.9	20861.7	32875.7	34905.5	35144.6	34126.9	32149.3	33487.1	18095	41894.4	37579	41594	16089.1	10777.1	11587	33103.1	18280.8	24714.1	14440	15092.2	15092.2	23582.5	20672.5	25075.6	20609.1	20747.6	24322	26485	24287.8	26485	22856.5	18490.4	7190.51	5018.84	6800.65	8376.4	6399.65	7945.34	18278	8405.27	NSP14
FDTRVLSNLNLP	34176	25458.3	36052	21040.1	15639.9	11458.8	8981.46	41986.5	24701.3	34952.3	38889.9	38525.5	38880.2	36449.3	39269.6	36527.9	42589.6	40199.9	37852.4	37852.4	23244.3	27028.3	27165.8	35890.5	33361.3	42092	38425.6	36787.3	35408	36132.4	24648.4	36132.4	38350.8	35188	26684.9	34804.4	34998.5	34934.9	29484.5	40202.1	36908.9	34934.9	39167.3	35229.1	30980.8	8631.99	25796.9	40408.3	41516.3	44039.9	40671.9	22499.2	33357.3	26212.1	30637.1	37799.6	30166.7	30481.4	21467.3	24643.9	37128	38486.8	37288.2	37216.9	38076.7	31183.9	43995.1	25218.7	41598.6	27531.6	28561.1	38708.9	39216.5	37390.8	38207.9	35379.2	34824.4	41383.9	41379.5	34955	38207.9	31210.9	32371	44741.1	39214.8	37030.9	41220.4	41220.4	36273.1	40637.2	33881.8	32889.6	28095.2	36116.1	42002.4	41123.3	42002.4	36114.5	37299.9	31999.1	39044.2	37112.3	40786.5	39789.6	40775	37460.1	39728.1	NSP14
RVLSNLNLP	35840.8	26632.7	37628.2	14362.8	11736.2	6598.78	3875.78	39800	15692.1	29234.5	20966.9	19292.2	18649.3	24891	28911.5	21222.5	40108.6	38861.7	31445.5	31445.5	1235.74	5171.2	7875.58	16386.2	10611.4	10809.1	38826	34104.7	31364.9	31893.7	22482.7	31893.7	28854	22692.3	29189.3	15614.7	37471	20311.3	14561.5	17197.6	38853.3	20311.3	40091.7	37652.7	39950.1	24004.7	29879.2	36392.6	38401.1	42047	36512.5	28975.1	39356.8	35938.3	32152.1	32522.7	27088.7	27094.8	19905.2	23834.1	34979.6	37210.8	37357.3	35894	35812.1	30800.3	41076.6	17148.8	34931.6	23143.9	19559.7	36169.6	33842.3	34602.8	35719.7	23259.1	26001.4	29940.1	31142.1	15246.8	15893.6	10260	33281.2	37822.1	31632.5	29227.3	34882.1	34882.1	36631.6	34938.3	38895.8	35265.7	37805.4	37862.7	36593.2	35816	36593.2	30650	28783.5	27643.5	20987.6	20299.7	29015.5	26058.9	27901.3	30307.1	28156.4	NSP14
VLSNLNLP	34506.3	29701.3	36594.4	20094.5	14585	20256.9	20406	43304.7	20398.5	35590.8	27157.9	28171	34193	39474.9	41312.4	40470.9	46084.4	44170.7	33043.7	33043.7	28263.8	19501.4	23329.7	36329.3	32567	37407	42484.2	41129.5	38841.5	40052.7	38716.9	40052.7	38038	34908.1	33594.9	35130.9	42244.4	19906.7	16627.8	41464.6	38532.6	19906.7	38129.1	36690.7	45850.6	35220.8	39942.3	40446.4	44980.9	46427.2	41190.1	38745.8	42862.3	42303	40886.8	41770.8	39969.2	41010	32139.3	34761.1	38778.9	40849.7	39822.4	41201.7	40031.4	39856.4	43446.4	27102.1	43252.2	39174.5	36126.6	42602.5	42675.4	39466.3	41986.1	35352.9	42180.5	43329.1	44049.9	37450.8	40884.2	31114.1	42267.7	42858.1	40199.4	37198.8	44992.6	44992.6	37662.9	40009.8	44030.4	41762.7	41291.8	41654.8	44760	40917.8	44760	37770.6	39766	34024	40492.8	35342.9	42849.3	35700.7	38511.3	40424.1	39569.4	NSP14
RVLSNLNLPG	27556.3	19486.4	29492.8	6266.25	2085.73	4681.79	3825.7	36924.5	6513.16	22363.8	10779.3	10514.1	15084.3	25624.4	28653.9	21945	37299.1	35667.5	21597.6	21597.6	466.02	2172.92	3034.83	7818.86	5725.74	4821.79	34281.9	29290.6	24745.7	26327.3	22093.5	26327.3	15858.2	12562.5	19359.7	11748	34550.8	5102.39	5688.39	10279.6	30217.3	5102.39	35513.5	31466.9	30557.3	11495.3	22774.5	30046.8	37136.8	40896.1	31312.4	27822.4	37165.8	33483.9	31490.4	30776.3	22145.4	27323.8	20233	18038.1	25020.5	28357.9	27498.5	30255.3	26491.6	27197.6	36437.9	11393.4	28292.3	24571.5	21741.3	40374.7	37207.2	36816	37598.9	23938.8	28152.1	28001.7	30151.7	5831.91	10202	2698.09	34927.8	38007.6	28636.9	24903.1	34171.2	34171.2	31344.9	33735.5	39113.5	34495.5	37113.1	37091	37695.1	34281.6	37695.1	26761.2	29173.9	23911.8	23404	18528.7	29908.7	26137.4	27584.4	29026.8	33336.8	NSP14
VLSNLNLPG	26611.4	22184.5	28445.7	2635.45	492.15	1999.87	3002.92	34669.1	2466.62	16754.6	18259.8	13894.8	26541.8	27682.7	31429.1	29920	41095.2	39484.7	17226.8	17226.8	7075.51	6143.39	5410.56	21553	9259.72	8748.49	35285.2	31945.1	30145.5	27853.7	18967.6	27853.7	25753.9	20388	20800.2	15229.6	31078.8	2913.72	2299.65	25360.7	23361.8	2913.72	30960.3	26171.1	38000.2	23172.2	31897.5	24626	32989.8	36475.4	28916.5	29782.7	32149	27387.2	28532.1	31142.8	28592	31249.8	19261.9	21965.7	26174.7	29927.5	29230.8	30924.2	28171.6	28283.4	35892.8	11699.6	29766.6	27019.3	21760.6	40283	35240.2	35597.4	37327	26326.7	27306.4	33703.4	31515.6	21957.4	26282	10441.5	33705.2	34528.3	27910.1	20413.8	32020.2	32020.2	31541.9	32356.6	38167.9	32927	31665.7	34704.8	36105.9	31371.4	36105.9	23561.5	27963.3	21548.8	29920	23073.6	33825.8	23222.9	27703.4	25461.3	27850.1	NSP14
LSNLNLPG	32326.9	25577.3	34474.6	34028.1	26462.6	29233	30496.9	46479	34349.9	43518.4	36188.4	36162.2	35501.2	41156.2	42555	41563.4	44795.4	44008.9	38851.2	38851.2	13921.7	18907.6	19562.9	35548.5	32221.4	38490.1	42041.5	40078.7	38040.1	39321	37807.8	39321	37315.2	33463.6	26453.8	39029.4	37510.4	24291.8	19209.5	22003	36673.6	24291.8	37247.5	32470.6	44098.6	33319.1	37460.1	34634.2	42170.5	44639.1	37399.7	38739.1	43044.9	39933.7	37477.9	41737.4	36941.3	39501.8	33548.1	31876.1	37068.6	39195.3	38512.2	40041.9	37843.8	39082.2	41468.7	29212.7	44322.4	38986.3	37085.8	38945.4	39132.6	38472.6	37856.1	33323	38186.9	40332.8	41093.5	16377	23893	7840.89	42505.3	40255.2	33219.3	25856.7	36224.4	36224.4	37255.1	38179.4	41748.7	36372.5	40122.5	41711.2	40896.5	38172	40896.5	27217.6	29711.6	30024.1	28638.5	19955.8	32218.6	19691.6	24381.3	26279.2	40109.9	NSP14
LNLPGCDGGSL	36230.3	30062.8	37239.4	29325.2	18516.2	17380.6	22386.5	38227	29341	33884	39518.5	41078.4	41455.2	33619.6	36443.8	30539.5	39185.5	38999.4	35852.8	35852.8	29552.9	21427.4	14607.8	37103.1	24822.9	39458.7	41131.3	39837.9	33455.6	40681.6	29147.4	40681.6	2624.95	1059.45	20011.8	34364.7	25599.7	25053.9	12225.4	24747.5	29179.9	25053.9	35299.3	30501.5	43520.3	32221.1	38580.6	19420.8	11773.2	13712	15749.3	24662	25672.7	20055.2	30689.5	32627.3	30707.1	40787.8	34511.6	23243.3	38027.7	40024.5	38111.3	37978.4	38583.5	42630.6	42201.9	19739.8	30768.6	32250	35743.6	27993.9	17616.3	29222.9	27130.9	24152.6	30311	27062.3	30301.2	33007.6	30821.3	29958.6	40968.7	26438.9	33723.1	27104.2	23781.5	23781.5	27483.4	31758.3	38035.9	34550.4	33972.9	34114.7	33555.7	29785.6	33555.7	30308.7	31394.8	20827	25344.2	27475	26738.9	27199.7	30526.6	32133	30700.5	NSP14
LPGCDGGSL	36745.5	30428.3	37150.9	31786.2	27298.7	25748.1	25594.5	43915.2	30126.9	39126.2	38944.6	40638.1	40828	37077	38652.8	33553.5	34371.1	35666.4	34809.3	34809.3	36211.9	27164.4	30390.5	42076.6	32130.2	39703.2	43784.8	42464.4	29654.4	39356.8	24286	39356.8	94.35	36.96	7423	35295.9	15534.5	22677.4	12330.9	24912	16652.5	22677.4	27060.2	16283.1	42879.9	32001.2	39070.4	1207.68	544.62	859.05	1239.64	32223.2	18526.3	4192.91	17653.5	32170.2	32681.4	38717.3	31430.2	25188.7	35882.7	38197.2	34500	34396.7	36623.3	41587.3	37356.1	27421	31993.2	33088.1	34397.5	11385.3	3503.44	20971.9	11309.2	30225.9	8845.38	8314.37	8524.33	36342.6	34302	31698.9	35035.6	22999.1	28866.2	11731.7	11357.5	11357.5	16978	23704.2	38551.3	32178.9	29813	29213.7	22481.5	16366.7	22481.5	22273.5	22483.9	9868.5	30481.4	27345.8	29744.4	14933.6	26283.4	22961.6	25869.8	NSP14
PGCDGGSL	44339.7	39982.1	45101.3	44595.6	42980.7	42142.6	42838.7	48406.8	44867.7	47146.6	45645.2	46186.2	46203.2	44805.6	45489.4	42998.4	46744.8	47227.7	45582.1	45582.1	42499.8	37784.1	38335.9	45887.3	42233.9	47311.1	47210.9	47244.1	45192.1	47563.6	45017.9	47563.6	12170.1	6821.58	31614	45470.7	39847.8	41679.6	40043.6	44174	43145.7	41679.6	43132.1	40127.3	47742.5	42862.8	46057	38633.6	33150.8	35714.6	33498.4	43850.7	42346	36664.9	41726.6	45190.2	43500	46544.4	44681.1	41269.1	44807.5	45894.3	44016.1	44962.4	45417.6	47279.9	47024.3	41111.3	45227.8	45669.9	46430.2	39486	32430.2	41788.9	39061.1	43198.4	43353.4	41111.7	43619.8	43059.9	43853.5	42636.1	46646.3	43194.2	45247.4	43586.2	43956.1	43956.1	39436.9	42169.5	45344	44587.9	45289.1	43492	44676.8	41083.7	44676.8	44031.3	43910	38327.2	44263	44612.5	44564.3	41994.7	43981.8	44246.7	45640.8	NSP14
LNLPGCDGGSLY	5440.62	1131.84	7568	35697.2	29454.2	29395.7	31657.5	42202.9	36306.1	40896.5	23405	27317.9	24523.4	35870.3	38330.1	34417.6	31538.5	14638	1054.4	1054.4	28003	617.3	1560.4	23319.8	10287.9	37377.9	28623	24802.2	21686.8	19660.7	37436.2	19660.7	23848.5	16687.3	29614.3	37580.6	35836.9	5784.59	2495.4	10683.1	23380	5784.59	20476.6	18543.7	39442.9	27397	36361.1	14728.2	35705.3	39547.1	13546.8	35942.2	36331.6	36093.4	38406.1	41300.3	40013.7	42036.5	36345	35169	28185.3	29049.8	25789.9	37740.8	27369.7	40959	34406.1	12864	42284.7	35029.6	33834.6	36747.1	34595.3	34936.5	37583.5	32712.5	37608.7	36869.8	39380.2	21390.1	29149.9	16471.7	43784.3	39167.3	18833.3	14086.6	40255.2	40255.2	31821.3	34123.9	28699.6	22899.3	24249	41106.8	42306.2	37981.2	42306.2	16363.9	20974.4	13983.9	33969.9	8908.67	37630.3	14865.3	15909.1	21257	37686.5	NSP14
LPGCDGGSLY	4876.19	1597.18	6260.28	37050.5	33825.8	31317.1	31144.8	45654.1	37929.1	41143.3	18295.6	22984.4	17845.3	36830.7	38917.2	35380	23591.6	13032.5	1430.18	1430.18	27294.9	727.33	2686.26	26202.2	14577.1	35849.7	31677.3	26500.7	15261.6	13768.5	36143.8	13768.5	4856.44	2682.98	21738.5	35128.7	31569.9	2151.17	2865.07	5892.93	10772.1	2151.17	10706	8063.29	39082.6	25943.3	36576.6	153.83	9191.05	14914.2	238.75	38977.5	31772.8	29825.3	32949.4	37816.4	38296.5	41087.2	33663.3	32850.5	21495.9	22942.7	19424.3	33190.6	20878.6	39884	26017.5	15009.8	41108.6	31523.8	32044.1	18903.3	14457.1	25505.5	20519.6	32798.7	13821.5	15975	18192.8	18808.2	24505.6	12375.8	41952.4	39030.2	11385	5983.85	33852.5	33852.5	22736.3	30231.1	26067.9	17781.7	21378.8	39987.3	37550.2	33013.7	37550.2	9387.94	12109.1	9745.84	32653.5	5688.39	35354.4	7045.11	8730.14	11727.6	34298.6	NSP14
PGCDGGSLY	8328.68	4044.71	12143.8	43182.1	41056.6	38995.6	39666.7	47741	44073.8	45130.6	31754.2	34177.5	30649	40498.1	41904.4	37951.7	40072.6	34352.5	5107.81	5107.81	33012.3	2614.21	5516.67	34501.5	18781.8	40946.6	40288.3	37408.6	33371	34303.1	44993.1	34303.1	43250.4	41582.3	43721.8	42938.4	43833.6	16030.4	13891.8	23623.1	30870.7	16030.4	32066	35107	45154.5	39262.8	43673.1	24341.8	42989.1	45647.7	25592	45186.8	41940.7	44856	45631.4	45172.1	45802.1	46324.3	44853.6	43925.7	38748.7	37926.6	36725.6	44020.8	37308.8	46240.7	39509.9	28006	46210.7	43284.5	42597.4	43277.5	42847.5	41653	43534.4	41529.3	46438.8	45523.9	46392.1	31864.3	36197.8	27764.9	47859.4	43214.3	26635.3	21592.4	43391.4	43391.4	36922.5	38547.6	34048.7	27273.3	31007.6	44244.8	44110	41987.9	44110	25015.7	26675.9	19124	40515.1	17646.2	42468.1	20048	19945	25553	41787.1	NSP14
GCDGGSLY	10161.6	6956.04	15986.4	42387.7	41939.3	41657.1	40364.2	47444.9	42826.1	46355.4	36886.9	39318.4	37648.2	45826.3	46250.2	44369.4	43603.2	37649.4	16873.2	16873.2	40202.9	7864.51	16686.8	39724.7	31347	45169.7	43488.7	42079.3	38296.1	40929.3	46490.1	40929.3	43302.8	40723	43551.8	45061.8	45512.1	19698.2	18163.4	33345.1	35185.3	19698.2	35722	37570.9	46065	40139.5	44628	33967.4	44453.1	46823.2	30280.5	44333.9	44403.1	44780.3	46481.5	42888.8	44409.8	46089.9	41836.9	41433.2	39878.4	41079.2	35821.8	44547.9	40075.2	45303.8	41566.6	29448.8	46461.4	44280.2	42523.7	45327.3	44877.4	44687.9	45552	43563.6	47276.3	46466.4	47634.7	37969.3	41071.7	35101.7	47643.4	45282.7	31463.2	21960.7	43039.8	43039.8	33263.2	21119.5	39438.2	33680.8	37077.8	44616.9	41367.8	25793.5	41367.8	28836.5	32368.2	23450.7	41131.7	19449.6	41875.4	25563.2	26437.4	35039.1	40215.1	NSP14
LPGCDGGSLYV	16848.6	13867.9	19356.8	16952.5	20373	20910.7	14383.7	36240.5	17050.3	34579.2	33614.9	35396.1	34709.3	37813.9	39634.9	38504.2	41478.1	36333.2	19665.8	19665.8	34568.7	14327.3	22159	37895.9	32592.8	41469.1	41315.1	40159.9	33979.8	36474.2	20424	36474.2	5828	2143.36	22021.6	28475.6	32193.9	24274.5	22389.9	27863	31846.8	24274.5	27730.7	24075.7	44019.4	34234.8	40487.5	7537.6	7399.9	11750.9	6336.2	36455.6	26906.1	21023.7	26578.6	38368.7	38177.8	40178.6	33408.2	33728.9	35497.4	37322.5	34010.4	37494.5	35553.1	40575.2	41740.6	30481	40738	32504	36699.8	8528.3	2096.77	23502.7	5855.43	30216.4	5170.81	13850	10853.5	33230.5	34149.4	26725.6	38794.5	37845.5	29462.2	24546	29510.4	29510.4	16076.4	5417.88	37386	32333.5	36401.7	32456.9	21366.3	9461.36	21366.3	28790.4	30547.1	24476.7	18649.2	19818.8	21120.8	25966.6	24965.1	31680.4	17649.9	NSP14
PGCDGGSLYV	21479.2	16959.2	25612.5	26703.7	23576.8	24284.2	24936	43022.6	24854.4	40627.1	38310.2	39486	38831	39813.8	40479.6	39455.7	45844.7	44117.2	33528.8	33528.8	30372.4	21679.5	25502.7	38577.6	36143	44875.9	42520	42001.5	41515.8	42333.2	30593	42333.2	42104.8	38392.3	40907.6	35942.6	43778.6	39931.1	39088.6	41174	43990.4	39931.1	44320.5	43979	47163.9	41285.6	44753.7	44234.8	44664.2	46382	43288.3	41673.3	40908	42125.3	43431.4	43620.7	44033.7	45154.5	40699.2	41631	41469.1	43263	40424.1	41998.8	42328.6	43407.4	46233.2	38920.6	46094.8	41049.9	43511.8	40181.6	36891.7	39289.6	40203.3	37201.2	45097.9	45166.7	46053.5	36990.4	38177.4	31833.7	45966.4	41678.3	39961.8	40906.3	42926.8	42926.8	31808.2	15499.4	39158.4	39600.2	41922.5	36821.2	38443.9	24777.6	38443.9	40289.1	41413.5	35352.1	30110.6	34270.1	32105.2	37547.7	36103.2	40761.8	33031.2	NSP14
GCDGGSLYV	10644.6	13489.2	13715.4	5611.67	8077.08	10144.4	4879.36	28230.5	4672.59	29410	34369.6	33355.5	33625.1	40905.4	41372.3	38996	45449.6	42866.9	30285.1	30285.1	30585.8	25260.5	28342.8	38369.9	33144.3	37643.3	43582	42900.3	39492.4	41243.1	22697.8	41243.1	37556.3	29470.8	40144.2	27379.8	38358.3	40281.3	30647	32722.8	39784.5	40281.3	42795.1	42179.6	46331.4	39596	43514.6	37664.5	35088	40219.4	35705.3	34593.1	35022.8	30358.3	38867.6	29689.4	37474.3	40635	30516.7	32925.6	39408.7	40771.9	36986.8	39000.3	39567.7	38268.8	43928.6	28413.1	38736.6	35088.8	36469.8	39985.6	32028.9	40360.7	39535.6	35616.2	39479.6	41039.3	42421.2	37373.4	33427.4	29905.8	43478.8	30374.7	26590.6	24950.5	24339.7	24339.7	17386.8	520.93	33565.5	27848.9	34992.1	24516.5	10415.7	1855.61	10415.7	28443.3	27335.7	24893.6	7784.34	14945.9	9092.04	20495.7	17261.2	29573.7	5884.9	NSP14
PGCDGGSLYVNK	36951.7	26862.2	39665.8	44163.5	43037.5	43228.8	43551.8	47727.6	44366.1	46308.8	30289	27263.6	26135.7	43446.9	43540.1	43152.7	47613	46275.8	40255.6	40255.6	25771.5	32568.8	31034.1	24135.4	36747.1	46082.9	36510.5	34366.6	40745.9	31062.3	44851.6	31062.3	47318.8	46528.3	45123.2	46539.9	47788.5	45036.4	45574.6	47213.4	47306.5	45036.4	45121.3	44416	47336.2	40550.7	43123.3	47059.4	48638.8	49136	46947.5	44822.5	47303.4	47647.1	47213.4	48000.5	47386.9	47491.6	45946.5	46262.2	43229.8	44537.3	43310.3	46581.2	44433.3	45305.2	48327.7	40741.1	48678.8	46696.2	47097.1	47794.7	47291.1	47357.7	47030.9	46765	48216	48185.2	48571.5	42867.9	45838.7	41903	47656.8	48288.5	46730.1	47078.2	48772.7	48772.7	44131.9	45325.3	45923.1	45503.7	45890.3	47234.9	48498.5	47001.4	48498.5	46275.3	46872.4	42831.7	47403.8	45262.1	47775.1	46103.8	46026.6	46795.9	47056.8	NSP14
GCDGGSLYVNK	31976.9	26611.4	35221.5	41781.2	42061.5	41400.1	40407.9	46996.8	41417.6	45012.6	17346.2	11678	9339.21	43909.1	44085.2	42472.7	47526.1	45780.7	38045.8	38045.8	18978.7	28882.1	28899	20386.8	34884.7	44220.4	37465.7	35097.5	37962.8	28093.1	44189.8	28093.1	46617.5	45301.3	44446.8	45493.9	47277.3	42454.3	43493	45566.8	47164.9	42454.3	44116.2	43327.6	46793.9	38468	42379.9	46236.2	48126.8	48758.4	45824.4	42038.8	46966.8	46881	46896.7	46165.2	45734.2	46155.2	43389.1	43559.4	41955.6	43344.5	41478.1	45531.3	43105.5	44063.3	47406.9	35824.6	47800.4	46128.8	45560.4	47388.5	46336.9	47126.7	46183.2	46080.9	47667.2	47547.2	48152.9	40577.4	43231.2	37614.4	47081.8	47378.2	45108.6	45453	47750.8	47750.8	41245.8	38061.4	46242.2	43943.3	45360.2	45832.3	46916	42686	46916	45504.2	46382.5	43110.2	44669	41750.9	45635.8	44930.8	43833.1	46196.7	42924.5	NSP14
GCDGGSLYVNKH	32643.6	24163.1	36245.6	43770.6	43724.6	43545.7	43014.7	48155	43512.7	46932.3	36017.7	35437.1	34866.6	46123.8	46478	45609.7	47744.1	45367.5	37278.9	37278.9	36026.7	25736.4	29833.7	35129.4	38777.3	46788.8	41838.7	40386.9	42956.1	40088.7	46408.6	40088.7	46200.2	45235.2	44092.8	46700.3	47168.5	41185.2	39456.1	45505.2	45434.3	41185.2	42275.1	41757.3	47749.2	40471.3	44297	45267.5	47922.6	48660.9	45093.5	45127.1	47111.9	46855.2	46664.4	45606.2	45850.1	46659.9	43700.1	43598	42616.8	43610.8	41838.7	46326.9	43326.2	44784.7	47176.1	36514.5	47541.5	46311.3	45024.7	47910.7	47337.7	47430.5	47310.6	46679.1	47965.7	47469.5	48387.9	41455.2	45395.5	39537.7	47884.8	47422.3	43419.2	41736.1	47695	47695	42931.4	39846.5	45193.6	43666	44329.1	46757.4	47298.3	43552.3	47298.3	42446.9	44768.2	40713.3	45979.3	39057.7	46563	43780.5	43300	45245.4	44810.9	NSP14
LYVNKHAF	37563.2	28399	37765.3	34453.3	31221.7	33638.9	33842.3	44637.7	35999.8	35189.5	35850.9	37106.3	39536	1664.11	2122.2	219.09	36448.1	37507.5	18313.6	18313.6	22531.1	17754.6	10071.2	27620.8	1706.54	26840.1	30034.2	30685.5	35993.9	39767.7	42763.6	39767.7	27899.2	23998.2	5855.88	38680.1	20574.3	9741.52	1927.77	21281.2	12416	9741.52	18045.1	15611.9	39733.7	28498.7	39452.7	19520.6	34564.2	39403.2	23848.3	32352.8	33919.6	30883	33997.5	38347.5	33989.1	40921.8	35841.2	24288.9	35644.4	37836.1	36480.5	39888.8	36497.1	42098	32000.1	22021.9	37158.9	38955.6	38110.1	33849.2	39992.1	27802.5	36348.9	25798	41345	40269.1	42192.8	28609	29216.8	29212.4	39914.3	24336.8	28733.1	9427.95	27256.2	27256.2	25735.8	37535.5	21452	13872.1	1819.58	23010.5	39460.4	36869	39460.4	18543.5	14244	45.57	39942.3	25078.8	40857.2	8993.03	18513.4	15901	36149.3	NSP14
LYVNKHAFH	35911.1	15633	37473.4	41583.7	37793.5	35936	38019.5	45642.7	41828.3	40769.8	24936.2	26548.4	25726.1	19475	22862.2	9390.99	37642.5	29287.1	3464.27	3464.27	5878.41	1594.61	2903.68	1807.53	2940.03	36985.7	3321.85	3417.88	26265.2	17909.4	39585.7	17909.4	39057.7	35497	26793.7	46206.7	33702.7	23521	5795.74	31279.5	18541.7	23521	26711.5	23030.5	41623.3	27320	36946.5	26635	42328.2	44819.6	33063	41495.2	43616.9	40252.1	38820.9	40250.4	41297.2	42484.6	37514.4	37798.4	40434.1	41364.3	39720.4	45717.4	40064.4	42260.4	35864.1	21980.4	43471.8	43644.3	35559.2	44188.8	46269.3	43961.3	44852.1	42815.5	41552.2	41088.2	43270.9	37506.7	41898.5	35982.7	40896.1	33971.4	28238.8	12173.1	37151.3	37151.3	34103.2	44080.9	15450	8910.61	1683.52	33049.4	45149.6	44356.5	45149.6	17062.1	12903.9	333.81	42536.1	23397.4	44950.7	13240.3	20497.4	16713.7	40238.6	NSP14
YVNKHAFH	29789.5	16861.2	31154.2	35563.1	30786	29217.8	28254.6	44455	35536.9	41161.6	20968.7	25615.8	25234	39643.1	41571.1	37392.8	39583.1	30624.2	16497.4	16497.4	18622.5	8066.17	14697.4	14120.4	24998.1	39532.6	19093	13359.2	24466.1	23198.8	38685.1	23198.8	32935.9	28993.3	18023.1	42559.2	35308.1	18438.3	14674.8	28520	30317.2	18438.3	29553.5	27381.6	45226.4	32947.3	40128.6	31096.6	42459.8	44541.6	34257.1	39576.2	44121	39856.8	39227.9	40911.2	40398.7	43469	37625.4	34529.9	39969.6	42189.1	41393.4	44737.7	41190.5	41565.2	33783.4	28035.4	43323.4	44251	37639.7	41496.1	43427.6	41677.4	41840.9	41245.4	39692	37870	42254.9	34614.4	37713	31788.6	42793.3	37782	19101.3	10938.7	34896	34896	34107.3	37042.9	28416.5	18564.4	17779.4	37135.2	41055.7	38583.9	41055.7	13832.7	14823.4	9485.55	27552.4	8891.15	34581.8	12041.7	13921.6	20641.7	30366.5	NSP14
LYVNKHAFHTP	40995.8	32833.1	41925.2	35176.6	27127.7	23806.5	27175.2	44371.8	36197.4	39301.9	38888.6	38969	40047.5	10870.2	13510.7	7130.31	44293.7	42739.1	34017.4	34017.4	11773.6	22102.3	13887	25576.8	13784.7	41509.5	32273.4	31210.6	38831.4	39897	33569.5	39897	40421.4	37895.1	25384.6	38270	37696.7	34385.6	30996.2	41836.4	38452.2	34385.6	38493	34349.5	44616.4	35980.3	37068.2	41415.8	44381.9	45817.9	42522.3	39650.8	42487.8	38749.2	35072.4	42841	39223.7	38125.8	32573.7	33820.7	41234.2	42761.8	41952.9	42802.5	42052.9	38771.4	44910.9	34293.4	44449.7	37072.6	35632.8	39652.5	40581.4	38177.8	38903.3	34525	36291.1	40748.1	41386.2	35816.4	38241	34010.4	36772.2	42970	41379.5	39438.2	44269.7	44269.7	39650.8	44394.9	37950.8	35574.6	30532.9	37011.3	45349.9	45041.3	45349.9	38692.6	37301.1	22250.6	42593.2	39941	44126.2	39516.8	41955.6	38538.8	43534.4	NSP14
YVNKHAFHTP	31315.1	25783.8	32857.9	18893.3	7888.89	4812.87	8314.91	39690.3	19341.3	31208.2	32441.5	30579.1	30739.7	29057.6	31771	27351.4	35634.7	33106.3	30237.3	30237.3	6131.57	15239.7	10441.2	27320	23455.5	29608	33250.6	29736.7	23622	25994.4	9826.21	25994.4	28200.9	23394.1	11746.9	24399.8	30963.7	14227.3	21428.1	29410.9	34365.5	14227.3	35107.4	27090.1	43561.7	32584.6	34374.8	32005.7	36049.3	39415.6	34265.2	31844.4	39256	31681.8	24873.5	36212.3	30233.1	28858.7	19322.7	23073.1	35383.8	38787.3	38164.6	37382.7	37594.1	29309.9	36748.7	24244.8	39876.3	29105.8	22596.8	33469.8	34270.1	31212.9	30580.8	26847.9	15122.2	26162.6	26747.9	25192.8	26962.9	18827.8	29577.2	37906.1	25752.2	25830.7	32963.7	32963.7	37640.5	36086.8	34568.4	31576.4	33141.8	32418.7	37061	37530.3	37061	22881.2	23150.7	28602.8	26796.3	21618.8	32081.2	24880.7	27569.5	24519.1	31048.6	NSP14
VNKHAFHTP	41737.4	35817.6	42836.8	41607.5	32929.5	26573.1	34228.6	47208.8	41468.7	43198.4	39974.8	40502	40486.2	32996.9	34332	30138	43967.5	42850.7	40303.1	40303.1	4172.28	17922	10500	29714.2	26454.6	39610.5	35816	35587.7	38001.4	38800.8	31649.2	38800.8	38851.6	34864.3	19905.4	32275.8	27777.8	31822.7	22978.5	40421.4	39179.2	31822.7	31766.2	25342.9	46519.8	39717.8	38623.2	42612.6	44546.9	46152.3	42937.5	24513.6	43263.9	37249.5	25094	40146.8	26850.5	25156.3	17343.8	16100.8	39232.6	41103.7	41295.4	40253	40095.2	27540.5	45271.4	26562.8	42236.2	26858.4	19864.9	36299.8	39973.5	28123.5	34424.7	22261.4	34338	35197.5	38258.4	34638.8	36103.2	34666.5	31047.5	43225.6	40803.7	39868.9	43241	43241	41434.6	43566.9	35444.4	34094.4	36219	36704.6	44116.2	43786.2	44116.2	35281	32803.3	32915.2	37713.8	36726.1	41011.3	33642.9	37998.9	33289.5	44410.3	NSP14
LYVNKHAFHTPA	29759.9	20365.7	32030.9	19361.6	9164.73	7257.57	9384.49	39435.2	18818.6	31409.8	31064.7	29604.1	31926.8	16761.7	20828.5	12329.5	40276.1	35737.1	23057.4	23057.4	4234.68	14475	8615.85	13189.7	10869.8	36161	18267.5	16818.7	24942.5	23502	11834	23502	25332.2	20339.5	10181.9	35742.9	22103	20652.6	5635.4	38587.2	22326.8	20652.6	29610.2	21114	39449.3	19646.9	21313.9	30821.3	38409.4	41921.2	35046.3	34584.8	37514	23273.7	7577.83	36269.5	27175.8	25846.6	19391.3	21114.2	34022.9	37075.4	37253.9	38239	35674.8	25120.4	38966.1	22688.2	36353.2	30429.6	16959.4	39391.3	40548.9	36589.6	39121.6	33388	16444.1	22949.6	23859.9	36038	39427.9	32628	14296.5	34629.8	32772.8	22977.2	34150.9	34150.9	33680.1	40969.6	29575.3	27514.6	18432.3	29155.3	40568.2	39403.6	40568.2	23090.1	24109.3	4049	37128.8	30939.2	40996.7	26246.8	34931.6	25785.7	38066	NSP14
YVNKHAFHTPA	24736.3	18283.9	26799.5	6712.78	2447.72	1602.2	1595.19	34147.2	6390.24	23213.6	26375.7	24473.3	24451.6	34386.7	37616	33836.8	34038.4	26564.5	20859.4	20859.4	3589.23	12321.9	11533.8	17078.4	22275.6	26923.3	22337.2	18229.6	15679.4	16741.9	2553.79	16741.9	12199.4	7824.79	4494.62	25369.5	15961	8321.39	2253.3	26782.4	16890.6	8321.39	26837.2	19004	38637.4	16409.1	20742.2	21242.3	28238.1	34589.7	26382.9	30464.2	33139.3	9648.37	1071.74	30305.1	19026.8	19669.2	13984.4	14565.3	33374.3	36471.8	36496.3	36053.6	34744.2	21339.5	30902.4	17995.4	30034.5	28316.5	10303.8	34916.4	35979.5	33605.1	34337.6	29498	3876.66	8860.33	10504.2	30480.4	32586.8	24781.3	5483.7	29927.5	17359.7	9332.04	16423.1	16423.1	32266.1	34015.5	29425.9	26036.9	23389.6	26254.4	29840.5	30191.5	29840.5	10473.2	11881.2	13395.1	19904.9	13515.2	27096.6	13921.9	22082.9	15508.2	21298.9	NSP14
VNKHAFHTPA	33168.7	22645	35231.1	31467.6	19146.4	13450.6	20804.2	44723.7	31614.3	38675	28889	29754.1	30961	35461.6	37673.1	34676.2	41953.8	38496.7	32747.9	32747.9	895.85	8948.96	5830.78	17807.5	24443.7	37263.6	24198.1	24256.9	26965.2	27026.3	13425.4	27026.3	25177.5	20246	7797.15	30502.8	15154.4	18134	1781.5	37346.8	21665	18134	27043.5	19129.4	40177.3	18205.7	19432.1	35946.8	40985.2	43830.7	38388.2	20945.2	35771.9	18318.6	3032.3	32512.1	17165.6	17028.8	9872.78	10663.8	31110.4	33862.8	34500.3	33777.9	31874.3	14371.1	41859.5	14927.3	30447.7	23323.9	7265.35	38219.1	40902.7	32556.1	37879	25770.6	19251.5	18303.9	23819.4	32880.4	36652.2	30567.9	7652.81	38605.6	33984.3	29335.9	35470.1	35470.1	35538.1	40978	28853.4	26519.1	27210	29565.7	40132.5	38365.4	40132.5	24602.1	27167.3	20539.2	30793.6	29776.3	36540.5	27453.4	34267.1	25715.5	40299.6	NSP14
KHAFHTPA	40121.7	33350.1	41628.3	38805	34579.2	32503	34229.3	46764	37982.9	41754.6	34436.9	35533.5	36724.9	37250.3	38667.5	34808.6	45779.8	44778.4	39936.7	39936.7	3211.06	13229.5	15998.1	25149.2	29004.2	39888.8	38273.3	37529.4	39964.4	40940.4	37310.4	40940.4	24535.1	20382	18887.8	35093.3	15640.4	28703.6	5282.38	42229.3	14127.8	28703.6	28613.7	26136.2	41190.5	22493.4	24288.6	37626.2	39865.1	42746.5	39112.7	29062.7	26105.4	9619.81	1455.75	34634.6	22771.3	22142.8	16299.9	15440	34892.3	37218.5	35696.5	37337.1	35802.4	24114	45642.3	21267.1	30591.4	30944.3	15644.7	41112.6	41535.1	39298	40244.2	33331.7	29244.3	27016.4	30397.4	39508.7	41573.3	36970.1	10738	40171.6	42410.2	34495.9	39699.3	39699.3	34831.9	42307.6	34439.2	29118	24718.4	29098.5	42248.6	39183	42248.6	35910.3	33842.6	16955	40304	39038.7	42788.2	29737.3	37544.9	33335.3	43980.4	NSP14
YVNKHAFHTPAF	17675.7	10074.2	18111.8	20013.8	10015.8	5737.16	8284.91	36707	20407.2	22797.4	26078.6	27170.8	27289.9	3394.52	5554.76	2384.58	5778.96	2280	3176.85	3176.85	13141.6	6903.1	3165.35	20607.7	2075.76	6400	25864.5	21275.7	7635.36	18223.9	13985	18223.9	10076	6042.53	5054.42	27936.7	6821.88	298.1	156.04	1258.04	236.13	298.1	10714.6	7818.95	25396.1	16480.8	26666.4	1442.55	14529	21003.9	4436.21	21243	1427.38	1325.43	7179.23	26331.8	25548	30810	24368.4	17097.1	22971.5	24353.4	23963.9	27174.1	20924.5	30118.1	10128.3	9542.68	23375.4	25110.9	23627.7	31295.1	30639.1	28134.5	31841.9	22152.3	22660.9	25320.1	27604.1	12497.7	9973.27	8148.01	18607.6	15400.3	2657.38	231.43	3682.86	3682.86	17922.7	18345.7	15564	9432.64	2973.62	17121.3	22718.9	18320.9	22718.9	2173.91	3818.3	948.83	20549.6	3011.21	21643.2	1640.85	4548.28	4394.22	11736.2	NSP14
VNKHAFHTPAF	32635.1	21157	33952.7	39543.3	33891.7	28921.2	32709.7	45125.7	40170.3	38188.9	34243.8	36835.1	36026.7	7609.46	11064.1	5217.17	31754.2	30331.7	17807.5	17807.5	10987.7	8959.23	4175.48	26277.7	4444.42	21306.5	32671.1	31830.9	28484.9	35611.2	35050.8	35611.2	25703	20063.4	10540.5	35867.2	10075.3	8475.22	288.19	12699.3	789.88	8475.22	15795.5	14166	32915.6	22008.5	31809.2	18502.4	30980.4	35866	21808.9	21349.7	3088.02	5016.67	14920.9	31554.9	27325	33657.5	28300.2	17722.4	27855.2	29279.5	27950.6	30199.4	26898.8	34158.6	35325.7	12112.8	26553.8	29502.1	27833.2	36119.2	37239.4	28073.3	36492.7	21297.3	40396.1	35747.1	40299.6	20583.5	19531.2	23311	27075.2	31153.9	23544.7	11196.8	26456.9	26456.9	27246.2	33300.3	24948.4	18329.7	8342.75	26338.9	37436.2	32331.1	37436.2	18973	20626.3	4084.68	29758.6	14288.7	31733.6	12739.5	18788.1	20349	35463.6	NSP14
KHAFHTPAF	29058.3	17877.2	30068.3	27575.1	18855.5	12318.1	14859.3	40665.8	27805.5	25553.5	20695.1	22649.9	23672.7	1897.76	2180.65	275.12	23553.6	25171.3	6776.41	6776.41	4696.2	1411.82	953.01	17967.4	243.41	2304.03	31288.7	29058.3	24283.9	28902.7	30979.1	28902.7	8928.94	4899.62	12820.2	19533.9	2134.06	3099	9.45	6277.58	66.74	3099	7382.15	7644.45	15658.9	10951.6	21238.2	4669.5	13076	19861.7	7182.81	10103.1	270.36	320.38	4206.68	12064	10733.7	22385.8	16658.3	6057.06	16076.9	16287	17084.3	17060.1	13066.4	25245.2	23896.6	2920.06	4625.7	13281.9	13144.7	31889.5	29644.8	23960	30375	13447.7	35347.9	26166	31142.4	19179.8	11148.2	11262.4	14835.5	13203.1	13269	1592.69	6432.14	6432.14	12264.3	20714.8	6689.94	2271.34	602.94	9999.42	19500.5	16475.6	19500.5	5730.08	4536.49	125.44	18020.9	7908.8	21737.8	1704.73	5309.42	4934.09	17449.5	NSP14
HAFHTPAF	29947.2	21356.8	30878.4	34556.4	31251.1	25968	25432.4	43691.5	37123.2	36612.2	28887.1	34173.4	32519.8	20047.8	25233.7	14066.6	16896.6	15909.3	17022.3	17022.3	11429.8	9220.83	8153.65	29225.7	5646.45	14479.1	31482.6	28221.7	14953	23206.8	25667.1	23206.8	9682.15	5497.72	4442.83	31518.7	7427.98	1939.63	46.91	386.69	837.23	1939.63	9306.13	5620.3	37391.2	24401.9	34523.9	169.4	4719.74	8638.62	2175.79	23138.6	6870.92	6095.72	15810.8	28748.7	19971.2	32807.5	29404.9	12233.2	29813.7	31030.4	31754.9	32453.1	28587.4	38708.1	6232.1	8975.34	26202.5	27217.9	25759.8	6758.76	19979.2	8996.54	12067.7	6430.47	17992.1	17813.9	20462.2	9591.64	6098.49	7144.9	31041.5	13352.4	1334.47	29.6	376.52	376.52	19259	20637.4	10601.9	7244.39	5120.53	21566.3	12724	18696.8	12724	291.58	173.66	560.44	10213.5	726.66	12284.8	43.58	467.29	242.84	7797.41	NSP14
KHAFHTPAFDK	34640.2	23413.9	36053.2	36981.6	35172	33445.8	34130.6	45443.2	38646.2	40250.4	2716.04	3391.14	1947.68	28700.2	31438.7	23124.1	42072.9	39592.1	24549.4	24549.4	924.78	9013.88	10281.6	3044.2	13966.7	33078.1	17076.5	9342.14	14947.4	613.51	32971.6	613.51	34108.8	30044.2	34824.8	40433.2	31271.4	31122.9	6870.39	32502.6	17395.4	31122.9	35701.5	35018.2	36287.2	14453.9	20418.2	35838.9	43280.8	45061.3	37082.6	36246.4	25798.8	30731	30674.2	39426.7	37399.3	39671	35838.9	32946.2	35387.7	36290	35376.2	38874.7	34783	37447.1	42922.6	19209.7	37810.7	37192.3	36439.1	42346.9	43455.3	41759.1	42310.8	38778.1	40959.4	39477.9	42244.4	26026.2	33818.1	22470	36004.5	42909.2	34523.1	31932.7	42797	42797	35000.4	42372.6	35761.8	29046.3	26476.7	38569.7	45413.7	43592.9	45413.7	33002.2	33073.8	20112.5	39015.9	22975.7	41130	30405.6	29940.1	31954.1	39162.6	NSP14
HAFHTPAFDK	22955.3	13622.4	24882.3	27787.8	23073.9	19542.4	20526.3	42793.3	31463.5	35459.7	63.86	105.72	33.77	29482.3	32613.2	27233.8	30223.6	23646.8	8791.67	8791.67	147.03	4968.92	4730.42	549.98	11165.7	21745.1	3154.35	624.49	871.98	8.35	9414.59	8.35	32085.8	28021.1	33591.6	36178.2	37482.4	20470.6	17479.2	16039.6	29495.7	20470.6	30740.4	26481.8	39383.2	17171.6	21544.4	22496.5	39722.1	42627.4	29700.7	39341	39983	38078.8	34594.6	37998.1	37864.3	37502.7	33631.6	34675.9	31698.2	32383.2	32252.8	39185.5	30900.1	36413.9	32751.1	13103.2	42115.7	35237.1	32895.7	34706.6	36960	34381.1	34032.8	33322	25586.2	29633.3	31541.9	12766.5	20426.6	7773.65	35610.8	40492.8	14303.3	13098	31938.5	31938.5	29439.9	37125.6	26243.9	17500.8	23406.8	37388.8	39868.9	40935.1	39868.9	12327.4	12752	18093.8	23117.3	5114.67	29597.1	12064.8	11436.1	12051.8	23176.7	NSP14
AFHTPAFDK	39338	23208.1	40327.5	37087	36211.9	37473	36026.7	45062.8	36601.5	36779.7	3229.63	1602.39	1629.44	25431	27740.3	17935.5	45376.4	43220.9	13282.2	13282.2	550.39	10583.4	9188.96	1498.99	9937.3	33499.8	13443	6557.86	25791.5	6687.12	39071.6	6687.12	40975.4	38788.2	40280	43117.7	44032.8	37579	34210.4	40650.8	40310.1	37579	36470.6	35760.6	43515.1	27328.6	32817.5	42217.5	47177.2	47943.9	42785.8	42252.2	45219	44485.8	43362.3	43139.6	41906.6	40397.4	38174.1	39152.5	35028.8	36720.5	35207.8	41964.7	35621.6	35978.8	44584.1	24884.2	46120.3	42933.8	39211.4	46548.9	46214.2	45322.9	45898.8	43894.3	44493.5	42845.6	44852.6	39249.6	42787.7	37126.4	40856.3	43893.9	41101.9	36492.3	45738.7	45738.7	34506.7	44943	38133.2	30344.8	25419.8	39835.3	47098.6	46177.7	47098.6	37663.3	37277.7	13829.2	43297.2	35763.4	45290.5	33249.9	34487.3	37012.1	42892.9	NSP14
FHTPAFDK	39628.1	26643.1	41022.4	41002	39191.9	37025.7	37824.2	46703.3	41481.2	43681.6	31201.5	27704	27252.7	36045.4	38752.9	33824	46029.6	44292.2	29989	29989	19113.1	27151.7	24695.4	22712.2	28856.2	45525.3	27402	23547.5	36376.8	25302.6	42220.7	25302.6	41425.6	39272.1	38734.5	43757.8	36142.6	40100.8	26217	45192.1	18729	40100.8	30860.7	32228.8	42620.9	27289.9	28857.7	38344.2	43770.6	45647.7	40506.8	40298.3	24114.8	24055.1	21071.5	42991.9	40437.6	40670.2	39345.7	37439.4	40860.3	41004.7	40393.4	44268.3	40053.6	43025.8	45617.1	25583.7	44383.8	40587.5	40291.3	42590	43401.3	41128.2	43505.7	41705.3	41721.1	40753	42923.6	42078.8	44947.3	39712.7	28696.1	45413.7	41333.4	37379.1	44880.8	44880.8	38951.4	44591.3	34890	31088.6	24540.1	39349.1	45237.6	44510.8	45237.6	37854.5	38193.1	25441	44691.3	39725.1	45778.8	35730.1	36724.9	37677.9	43405.5	NSP14
HAFHTPAFDKSA	31021	23657.1	32916.7	17324	8073.15	6121.03	8186.01	40927.5	22795.5	35058	14070.7	16549.2	13806.4	37307.6	39327	36473.8	37815.2	32927.4	28228.1	28228.1	4169.3	11830.1	10974.5	17026.5	26812.8	35684.9	23597.8	17337.4	16825.8	4710.96	1251.75	4710.96	23357.7	18056.5	21866.3	30134.4	26543.8	20641	11727.6	24757.5	27824.2	20641	33912.6	25452.8	43176.5	27713	29819.8	21755.9	29775.3	34912.7	30760	38007.1	35911.1	25203.2	11121.3	37076.2	32190.1	31018.3	24070.4	26968.2	33618.9	35594.3	36874.2	37527	34066.7	32060.4	35650.2	22946.9	40101.3	31243.3	23262.1	26907.5	32003.6	28692.1	28247.9	24883.2	3669.21	14561.2	11927.9	19837.6	27747.2	13816.2	23302.4	30750	16325.8	12983.1	18583.5	18583.5	34951.2	37135.6	26935.2	27639.9	30114.9	34477.2	33368.9	36340.2	33368.9	12032.5	8925.17	20999.8	19955	11844	25797.1	14307.9	18439.3	11176.4	23766.6	NSP14
AFHTPAFDKSA	38699.7	30780.6	40068.3	31340.5	22381	19870.5	25395	40951.5	30581.8	35510	32943.4	31323.6	34212.6	32256.7	34458.2	27627.1	44288.4	41805.7	31712.3	31712.3	7487.69	20382.5	16357.3	24378.9	21010.3	41489.3	35129.8	32510	34642.1	37366.6	24873.2	37366.6	34859.8	30652.7	30093.7	37541.6	32918.1	34237.4	26679.7	40904.5	31138.7	34237.4	37481.6	35610.4	45303.8	34903.6	35507.7	40409.6	42312.6	44920.1	41616.6	39590.8	33562.9	20592.8	6308.56	40730.5	36787.3	34722.8	27381.8	31991.8	35607	38315.6	38370.3	39550.1	37366.2	29697.1	44493	30191.9	42768.7	37134	29463.2	41181.2	41004.7	39128.3	41137.1	36985.2	32403.6	35557.3	35790.4	38160.4	39194.8	37094.7	25614.1	31848.5	39933.7	38403.6	40911.6	40911.6	36325.3	41728.4	36806.4	34831.2	31339.2	34848.5	43510.4	41564.4	43510.4	37164.6	36166.5	18147.1	39166.9	37890.5	40961.6	36116.8	38947.6	37125.6	41423.4	NSP14
FHTPAFDKSA	30054.7	20926.3	31536.1	21034.4	8157	4031.64	8935.22	31991.5	20825.4	33379	38690.1	38934.5	37731.8	32981.9	35121.8	30055	36651.4	29796	32362.2	32362.2	16848	22636	16920.9	34117.6	29191.6	42795.6	33051.6	32136.1	21656.3	25615.8	3348.95	25615.8	29767.3	24354.7	23538.6	31421.3	14236.6	26208.7	8727.13	36111.3	7051.67	26208.7	27280.7	21913.7	39829.7	25939.6	26861.6	29465.4	31209.5	36631.2	32601.2	31926.8	9339.71	1632.59	214.02	33184.2	28820.9	28243	20245.3	23765.9	34177.1	35386.5	36455.2	35730.1	33602.5	27964.5	37639.7	20856.1	34064.9	24359.2	16674.1	32719.6	32090.6	30156.6	33768	28983.5	15032.7	23806.3	22947.4	34902.8	36393.8	32158.4	5600.45	17644.3	24736.6	24601.2	28296.3	28296.3	31331	34500.3	20319	20449.4	13677	22365	33720.2	32423.2	33720.2	18941	17071	15662.6	29370.2	26555.5	33130.7	20626	25286.7	18182.1	31695.2	NSP14
HTPAFDKSA	30217.3	23726	31525.2	26738.3	13574.7	6537.88	12167.6	34668	25525.3	35666.4	37776.7	37285.4	35070.2	38452.6	38849.9	33765.1	24712.8	18828.6	35720	35720	4875.51	13801.7	9529.68	28831.2	30775	35522.3	30680.5	26978.7	11857.8	16670.7	1190.28	16670.7	27512.8	21747.9	26024.2	37197.5	25646.6	25961.8	22921.1	27103.9	32953.7	25961.8	39068.3	31051.2	45958.4	35736.7	36903.7	30566.9	32262.2	38302.3	34052.3	35939.8	43069.6	30466.5	18993.7	39704.5	37289.8	36810.8	26258.7	32732.7	39659	42231.2	42244	40809	41343.7	33612	36253.8	29036	42879	38728.2	30099.6	33970.3	31267.3	35906	31596.5	33089.1	14550.4	22946.9	24120.8	29853.7	29172.9	29274.1	31706.5	8518.61	19466.2	15508.5	20722.9	20722.9	32851.6	31917.1	20553.6	21752.8	26347.5	28403.6	31441	30238.6	31441	14079.1	6412.75	14190.3	18344.3	15683.8	24238.8	9145.02	14287.8	8106.06	24617.8	NSP14
AFHTPAFDKSAF	30029.3	19877.4	30696.8	34794.3	26956.8	24472.8	29614.7	41831.9	35966.7	33939.1	29752.5	28745.9	31845.4	2462.19	4695.64	666.27	27317.7	24316.5	5935.23	5935.23	19001.5	11580.5	4630.91	20246.2	1183.32	23210.6	30692.5	27176.4	23879	30960.3	31135	30960.3	624.3	340.87	15896.9	38382.8	25092.7	7394.62	2129.15	21734.5	3907.7	7394.62	18300.2	15241.2	36380.8	26161.1	34976.6	2184.85	15525.1	19288.8	3641.02	32259.1	11284.1	12849.1	22358.2	33540.8	32403.9	37404.6	31786.2	25802.7	22936.7	25641.9	23358.5	29508.5	23010.5	34327.9	33385.8	15727	36708.2	33497.6	32786.6	32261.2	27569.1	33505.2	30907.8	30500.5	25882.1	27065.5	29919.7	28002.3	27910.7	26474.4	36368.6	26098.7	23749.1	12024.4	29691	29691	24394.5	33732.2	28984.5	22053.1	9883.79	29283.3	37686.5	31481.6	37686.5	20022	21568.4	563.21	38823	24921.4	39543.3	16608.4	24389.8	21696.4	36808.4	NSP14
FHTPAFDKSAF	28252.8	18841	28927.5	35077.4	25919.7	18137.3	24168.3	40223.8	36150.1	34822.9	37103.5	37879.9	37487.2	5916.19	8474.94	2462.86	20274.9	18405	16289.3	16289.3	31680.4	17086.2	8481.83	33841.2	7497.5	30735.7	32580.8	31405.7	19909	28478.1	25570.4	28478.1	710.47	336.58	11313	35376.6	11568.2	10119.9	255.62	12818.6	239.22	10119.9	11794.5	8344.11	29710.3	22968.3	31553.5	60.27	1847.71	2825.21	281.15	27137.3	770.13	1368.09	5011.24	29677.5	28877.4	36826.7	31990.4	22649.7	30222.9	29831.1	29035.3	30370.4	27107.4	39452.3	27707.6	12708.5	26415.4	27167.3	31070.1	18009.2	12663.2	23726.5	17356.5	22011.6	11392.2	16535.8	15582.2	23497.6	19276.9	21161.1	22751.1	20142	15994.2	3495.9	13040.3	13040.3	17387.7	25697.1	17556.9	11182.1	2507.14	19631	24835.5	21961.2	24835.5	10297.4	11772.5	1679.39	33494.7	18329.3	33746.1	8836.68	18129.1	12686.2	28411	NSP14
HTPAFDKSAF	16689.8	9218.13	17057.5	31833.7	16786.5	7071.54	17214	33395.9	32290.2	31524.2	28472.2	28899.6	27057.3	11247.6	11879.5	4933.98	2463.95	1479.73	12803.3	12803.3	14927.3	5268.91	1664.63	22313.5	5186.72	10477	25873.2	18511.4	3283.97	6960.63	5098.31	6960.63	163.03	79.41	10016.6	35178.1	20932.9	761.89	1725.29	437.85	10278	761.89	19569.2	11080.4	39560.4	26467.2	38338.4	137.51	3553.22	5668.23	331.07	29308.3	27347.5	17514.6	27626.8	34059.7	34705.5	40942.1	33608.7	26857.2	25880.5	29295	25902	30799	26608.5	40014.6	14107.3	14678.3	35652.1	35570.4	35009.5	25233.4	17295	27632.5	22760.2	25610	14988.7	15162.5	14971.3	7024.26	2820.87	5381.66	40248.6	3670.44	3832.41	1757.03	9567.91	9567.91	19882.3	17955.9	18413.4	13184.1	11323.9	28273	26602.7	19869.9	26602.7	3751.91	4163.48	2224.3	18780	3915.06	18840.4	1751.28	4341.24	3056.41	16763.5	NSP14
PAFDKSAF	40148.6	34380.7	41074.4	43789	41358	40101.7	41515.8	47835.1	44564.3	45857.1	42033.8	43790	43330	36817.2	39755.7	36070.8	38005.1	39498.8	38818	38818	35695.3	31752.8	29184.3	42195.5	28215.9	40609.9	43294.4	42890.1	38862.1	42749.3	43507.6	42749.3	6725.5	4058.16	20961.7	44480	33652.4	26196	12606.9	22537	30816.6	26196	31103.7	25873.7	46271.3	40515.6	45241.5	11280.8	25840.2	28713.5	11850.8	39690.7	40475.3	36992.8	40956.3	42859.5	41129.5	45954.4	43008.6	36148.9	39871.1	41860.4	40095.2	42108.4	40943.5	46393.1	36812	30392.8	43940.4	44153.9	44785.7	28947.8	30764.3	29859.5	31496.9	31861.9	38772.6	36013	38584.3	31386.7	31280.2	32759.3	45961.4	35712.3	27504.5	13823	30139	30139	33689.9	38732.8	36495.5	34461.2	31477.1	41045.9	41679.6	38870.9	41679.6	20559.4	19734.9	18084.2	37546.1	22823.1	39263.6	10840.2	19883.6	19318	39046.3	NSP14
FHTPAFDKSAFV	19913.1	14010	20406.9	370.37	97.25	71.35	79.46	16463	913.34	7479.43	28186.2	27234.1	28354.8	17709	21286.2	14327	28260.8	19771.4	18325.9	18325.9	11016.9	16285.4	7073.68	19716.3	14159.3	32629.5	17751.4	15851.4	10374.5	10840.9	36.7	10840.9	11802	6892.43	10952.9	19303.4	13365.1	19113.5	4898.77	14605.7	5424.34	19113.5	25147.6	18827.8	33323	20876.4	24121.3	4313.29	15816	21192.7	7247.29	23569.7	3532.06	2570.01	2829.77	30495.5	29132.5	33126.4	25553	23629.7	30604	32150.4	30545.1	31125.2	30074.2	34825.5	24610.8	15178.6	27822	19715	26288.5	10598.1	15368.2	16581.7	11295.3	12347	9355.9	24525.5	22658.7	22870.5	22910.4	18354.3	13940.2	14431.8	1472.61	2136.67	3082.72	3082.72	17386.2	12896	2845.46	6892.65	6569.36	9476.83	13972.6	19881.9	13972.6	1325.73	220.05	6244.18	1818.22	1966.04	3983.94	1208.16	1430.75	567.23	1510.94	NSP14
HTPAFDKSAFV	18008.8	14507.5	18277.6	2732.52	752.75	386.12	625.71	11945.7	3610.57	12900.9	23542.7	23252.6	21444.6	25031.1	26127.8	19898.9	17843.4	10786.2	22530.6	22530.6	3298.68	11582.7	4713.77	13489.8	15345.9	19944.4	17193.5	12375	5103.22	6249.05	15.67	6249.05	6583.8	3638.73	16199.5	19863.8	25322	17696.7	16022.8	5678.73	30864	17696.7	34144.2	27059.4	41412.2	29633.3	33194.9	10212	22412	26175	13723.1	29813	33591.3	26889.5	27411.8	34675.5	35929.7	39169.4	31679.7	29764.4	34557.1	37643.3	34965.6	35957	36398.9	39060.7	31133.7	21801.4	36948.1	30185.7	33755.6	12026.1	14640.9	20707	11429.2	16147.4	12746.2	22580.9	21402	14885.7	11664.3	14343	33063.4	6343.74	5138.96	8478.61	11730.3	11730.3	21533.9	18292.4	7413.6	10058.9	17145.2	17064.2	24807.6	25518.2	24807.6	5291.13	1014.77	11931.6	1552.82	1869.61	3949.01	3102.39	2483.06	1787.85	4109.77	NSP14
PAFDKSAFV	28417.5	23712.4	28939.3	6949.27	2177.13	1729.94	2998.34	33769.8	7823.52	20859.7	32613.2	33342.1	32490.7	31256.9	35242.9	31627.7	32398.3	29415.4	24748.1	24748.1	9815.79	16648	10262.4	25559.6	19851.6	28405.5	26881.3	24740.9	19403.3	21008.2	567.66	21008.2	33448.8	28914	21666.4	24295.7	24602.6	30686.2	23610.8	17414.2	37210.8	30686.2	38726.5	32584.3	45430.9	37618.9	40292.6	31866.1	30228.8	36098.5	36884.5	32139.3	35768.4	32823.1	31926.1	37826.2	37823.8	40639.8	33857.3	31169.4	38224.9	40154.2	39963.1	38637.4	39284.4	41943.4	35460.1	27653.1	37798.8	32146.2	36077.8	8237	16998	14710.1	9088.4	12343.8	22101.3	32022.6	33059.4	24367.6	23522.6	22044	36857.8	18361	7762.05	10138.2	10568	10568	24703.4	17804.6	6159.97	11039.6	19281.5	17441	24093.4	25763.9	24093.4	6657.59	1331.34	14008.3	3497.68	4441.44	6157.3	3235.93	2522.27	2587.08	3978.82	NSP14
AFDKSAFV	27987.2	16958.3	28512.9	17516.7	11011.4	11490	10971.4	35742.5	16460.3	27415.3	34529.1	32684.9	33932.1	27403.5	28355.4	20049.1	41802	39286.1	26407.4	26407.4	18006.1	18152.4	16408	28659.8	20862.8	39925.9	34208.2	32993	32495.2	33366.7	7456.97	33366.7	33470.8	26700.5	21314.1	30362.5	31450.6	34693.5	29125.9	32694.5	39161.4	34693.5	37324.1	34796.9	45702.1	36370.9	40831.6	39258.9	38640.3	42785.8	38742.9	27286	37771.8	35876.9	36764.2	37849.6	36930.1	40358.9	30591	27772.1	35703.1	39243.7	34504.8	36538.2	38741.6	38703.1	41105.9	25274.4	40238.2	36515.6	37744.8	14586	26212.7	23683.2	17216.4	20050.4	31020	38032.2	39791.4	33958.2	34232.6	32868.3	41404.6	23989.1	21020.3	20090.4	22866.3	22866.3	2430.01	10158.2	18107.3	23094.6	22738.3	16842.8	29305.5	14559.3	29305.5	17346.6	6955.51	7210.61	11960.7	14916.5	18269.5	9835.35	9715.62	10716.3	14996.6	NSP14
PAFDKSAFVNL	35341.8	28308.5	35819.5	26552.1	17928.8	16215.1	18298.4	38005.5	29013	28059.7	36243.7	35109.7	36752.7	21230.8	25735.8	15790.9	41136.2	40758.3	31781	31781	12917.6	24317.5	14500.7	23494.8	12808.5	33563.3	34385.6	33320.9	34132.8	37709.4	21337.4	37709.4	35395.3	30078.7	24729.9	37327.8	33390.9	32296.8	28156.7	24033.8	39142.3	32296.8	38602.3	33068.8	45360.2	37270.5	42416.6	40611.7	37598.5	41515.4	41414.9	16354.1	35744.4	34486.2	41697.2	35255.1	27729.2	40727.4	33640	16745.4	37124.8	40260.8	36681.6	37703.2	39376.3	41100.6	41995.1	26223.5	37052.5	38692.6	40490.2	29631.7	34685.6	28193.9	30625.5	23666.5	43533.9	43294.8	44701	25515.1	24308.3	25704.9	43428.5	30630.1	31265.7	28828.7	29117.4	29117.4	18309.1	25618.3	33392.3	32003.6	29941.1	32856.2	37728.9	28954.7	37728.9	29885.4	24217.5	20768.9	26766.1	23645.6	28168.6	21544.4	20863.3	19900.8	21973.5	NSP14
AFDKSAFVNL	24645.7	13355.6	25704.6	10373.6	6960.86	7355.12	7960.83	21032.4	8833.04	9186.38	25579.8	21083.6	25259.1	4408.31	6379.19	1121.46	37516.1	34378.9	13199.1	13199.1	1376.8	10408.4	3334.27	7561.78	1550.32	22020	21329.6	19637.5	28130.8	31855.7	19073.4	31855.7	20527.2	12793.1	10427.8	27023.7	27636.7	17913.4	13798.5	30325.8	29092.2	17913.4	30368.5	23459.5	40362	27477.1	35972.1	31734.3	28394.1	34609.5	30029.3	2650.78	20542.3	18062.5	35089.9	16899.5	7416.41	27014	16568.2	2591.85	22671.2	27639.9	22126.2	22033	25849.1	26822.4	37618.1	8591.09	23496.1	24510.1	27127.1	38431.8	32766	30750	35114.6	23367.1	39757.8	39098.3	41172.3	31588.7	25989.9	26864.5	39549.3	16451.4	31624.6	24885.6	24373.9	24373.9	2781.53	6208.27	25686	19605.9	11298.1	16463.7	22536.7	7470.69	22536.7	25930.1	23906.9	1642.53	25810.3	25759.2	25925.6	18812.9	19217.8	24443.9	15651.3	NSP14
FDKSAFVNL	32025.8	23187.2	33326.3	23274.2	8290.29	2788.22	8835.53	37305.2	23381.2	24219.3	38648.2	38669.2	36052.8	16896.6	20679.7	13238.9	25412.9	23669.4	27628.9	27628.9	15296	21010.1	7227.48	28321.4	12993.8	26517.4	29056.1	28899	21078.6	26554.7	9472.83	26554.7	22324.9	15460.1	5350.48	21598	17522	14102.7	10222.6	29797.9	31973.5	14102.7	12633.1	5096.6	42368	31756.3	38401.5	30170.3	26023.4	30046.2	29066.4	473.47	27395.8	18592.3	25589.2	5803.71	555.87	9360.76	6394.25	294.8	24046.5	27545.6	25808.6	20259.1	25759.5	24758.3	34641	4752.23	20942.4	11412.4	13432.7	26079.5	28130.5	16930.6	24500.3	14149	24692.5	30924.2	31076.5	33327.3	28906.2	32402.9	32888.2	25526.4	20759	20177.9	19895.9	19895.9	23597.5	24651.1	18805.6	19923.7	15967.9	19908.4	24909	24978.6	24909	14965.2	13629.6	13983.6	16742.3	19183.7	20262.8	16564.5	21073.3	14191.7	21144.8	NSP14
PAFDKSAFVNLK	29176.7	16249.7	31565.8	34818.7	28618.9	27426.6	29440.9	43616	36903.7	39194.8	8522.21	5339.15	4329.84	34186	36117.2	32939.5	43563.2	38910.5	26843.9	26843.9	8227.65	20263.7	15272.7	9713.31	23009.8	39661.1	20410.5	13911.6	19477.8	2757.32	31439.3	2757.32	41974.3	39580.1	35382.7	42468.5	42248.6	36413.9	35189.1	37978.8	42357.5	36413.9	38102.2	36241.7	43651.9	25411.2	32060.4	42299.8	45689.7	47246.6	42569.3	35788.5	43222.3	42617.7	42795.1	44111.4	42514.5	43457.2	39362.3	37279.7	33852.2	36951.7	34137.2	41113.5	36326.9	39300.6	44414.1	24908.7	45807.5	41533.3	41948.8	42117.1	43467.6	39937.6	41273.9	38099.4	44245.8	44235.7	45824.4	29700.4	36630.4	28948.8	43266.7	42911	37140.4	39608.8	45240.6	45240.6	34325	39596	39376.3	36529.5	37618.1	41637.7	45486	42309.4	45486	35644.8	36313.9	35829.2	39543.3	29733.1	41895.3	35932.5	32342.6	34688.2	38973.3	NSP14
AFDKSAFVNLK	27284	10448.7	29208.6	30901.8	28325.4	28072.4	27427.8	39308.7	30636.1	32839.5	4568.11	1503.98	1844.54	23401.2	27319.1	18108.7	44086.6	39909.1	18232.3	18232.3	4325.77	15456.4	11698	3107.77	11231.4	36707.4	15512.7	10459.1	23219.4	6705.23	35154.5	6705.23	39379.3	34652.6	31377.5	39931.5	40733.2	34562.8	27946.7	41835.5	39007.9	34562.8	35918.8	34258.2	39789.2	13977.6	23635.6	42463.9	43281.2	45748.6	41184.3	20528.3	38758.8	37744.8	40655.2	37833.2	32729.2	39567.7	33138.6	22280.7	28849.9	31668.4	29587.5	36266.4	30702.1	33596.7	45094.9	15424.1	41759.5	38522.6	37039.3	44764.4	42532	42234.8	42366.2	39771.6	44828.8	44206.5	45961.9	37535.9	40432.4	34596	41405.9	39296.3	40636.3	41221.3	44206	44206	19127.8	28851.8	38798.7	34128	31661.2	36384.7	42592.8	32223.2	42592.8	38886.1	39489.8	22358.5	42140.8	37345.5	42773.8	38643.7	38007.9	39122.4	38150.5	NSP14
FDKSAFVNLK	22413.2	9683.09	25775.7	30099.9	20287.4	14759	20817	42843.3	31426.1	36695.1	11384	7708.91	6022.23	33917	36404.4	33313.3	38881.5	30807	20739.9	20739.9	6020.8	15469.1	8433.24	8159.12	22733.1	38962.7	12206.4	9736.78	14221.2	1019.34	20924.5	1019.34	37339.5	33613.8	24647.1	33271.5	36120.7	25059.8	18784.8	40426.7	31079.5	25059.8	27676.4	22363	33046.2	5003.39	12060	36976.8	42847.5	44744.5	36673.2	10452.4	36354.8	33966.2	28506.8	32763.2	16013.7	30393.4	23175	9279.98	25090	27029.8	25557.4	34254.5	25948	29994.2	42010.1	5993.24	39290	28541.9	26224.9	40785.6	40130.3	34730.3	38888.2	33262.5	34974.3	37975.5	40801.5	33160.5	38766.8	27918.9	30185.7	43817	28471.3	34855.3	42914.7	42914.7	33621.1	38491.8	27572.4	23692.9	26396.3	37542.8	42582.2	40736.2	42582.2	26767	29757.3	29788.5	37244.2	27693.8	39780.2	31824.4	32015	28362.5	35601.6	NSP14
KSAFVNLK	27922.2	17489.4	30968.7	36962.8	34162.3	31244	31803.7	45620.1	37225.7	41390.7	1120.79	992.69	524.64	38536.8	38350.4	34019.9	43937.1	41295.8	30050.4	30050.4	451.15	7466.33	9286.51	1860.89	19345.9	24828.5	26504.5	17876.1	23753	5107.92	35526.9	5107.92	39387	35308.5	39878.9	40316.2	43183.5	29357.5	23794.2	16189	40715.5	29357.5	38209.6	37023.7	42069.7	21513.9	30710.8	42480.5	47096.1	47775.6	42016.1	37699.6	44623.6	44053.2	42593.7	43152.2	39853.8	41208.8	36234.6	35451.7	36623.3	38867.1	37194.3	42944.5	37692.6	39992.5	42011.1	19232.1	44176.4	38376.2	38295.7	44670	44347.8	42807.1	42739.1	38591.4	44095.7	42223.4	45009.6	13277.2	19928.4	8206.58	43385.3	43595.2	31787.5	30315.9	42617.7	42617.7	34578.1	36988.8	36395.7	30496.2	35437.9	41644.5	43755.9	41019.3	43755.9	30580.5	31228.8	28861.5	23066.4	13521.2	31256.5	21347.1	17224.8	28598.8	35799	NSP14
FDKSAFVNLKQL	31286.6	23288.3	32753.6	23006.8	13061	8183.88	10075.7	40265.2	27916.1	27887.5	33447.7	34332.4	33665.5	29371.2	33995.3	26912.8	34086.7	34817.2	33228.3	33228.3	16476.9	21975.7	13899	29698.4	21859.7	31633.5	33581.8	32623.5	27078.1	25369.2	14933.1	25369.2	30746	26151.5	11854.7	31699.6	26095.3	21629.2	13971.8	8892.98	30218	21629.2	31287.7	21265.1	41406.3	24367.1	33079.1	26609.9	26572.2	30928.9	33764	5385.45	32250.7	26886.3	31112.1	26065.4	8314.1	28607.2	22209.9	4670.77	32618.2	35362.4	33735.9	31883.3	33575.7	36993.3	25201.8	13903.5	34293.4	25187.6	29769.2	19858	27256.5	23777.2	23551.8	19013	28549.4	36335.9	35976.4	11766.5	13303.4	9844.08	37219.7	23504.5	7486.96	3440.25	3453.79	3453.79	30218.7	28817.5	17128.7	21381.8	20836.9	28158.2	25984.8	31713.3	25984.8	4763.5	1958.38	12880.1	13235.5	8939.77	16958.5	3398.93	7104.36	2319.62	12117.9	NSP14
KSAFVNLKQL	22225.8	17980.8	22796.2	12904.6	3549.03	2689.26	5029.6	36123.8	15303.1	19394.7	17606.5	16596	16804.2	17902.8	20700.7	14265.6	31871.6	34389.7	27020.8	27020.8	919.89	4036.58	2273.89	11761.8	5927.98	1758.76	35919.2	31521.4	23449.4	23588.1	6709.94	23588.1	15246.8	9946.76	16598.7	18559.8	26347.5	7903.07	5765.28	51.44	31674.9	7903.07	36228.8	31479.9	37820.1	18592.5	32295.1	34580	32655.9	36210.7	36760.6	21139.4	30746.3	28839.6	36614.2	26710.3	24415.4	35195.2	28404.2	16899.2	28314.9	32175.5	31168.4	29261.8	29956	37487.2	27616.6	11815.2	21165.5	23217.6	30611.6	27199.4	29195.3	27811.8	28112.2	14317.1	37046.5	34818	37095.9	289.13	157.29	100.56	39747.5	14686.9	7897	5795.55	6070.45	6070.45	24626	12813.2	16724	15423.5	22436.7	23800.1	20061.7	18945.9	20061.7	7308.55	3315.57	11001.8	560.73	1059.21	1226.24	1475.03	1448.9	2646.45	3949.65	NSP14
AFVNLKQL	42392.3	35492.3	42728.9	36242.5	30116.2	29495.1	29835.6	45053.5	36880.2	34994.7	38635.3	39188.1	40693.9	25920.5	29190.6	13531.3	42113.9	42458	32799.7	32799.7	25327.2	27166.4	18365.2	31670.2	13811.1	39503.5	39213.9	38007.1	37390.8	42032	37737.1	42032	33892.8	28643.1	19524.6	39247.9	31220.4	33156.5	22947.7	26352.9	36911.7	33156.5	36520.8	33238.8	45216.1	34643.2	41711.7	39484.3	38766.4	41414.4	41559.4	31829.2	39878.9	37752.2	40851	38518.8	35069.4	41746.4	37514	27353.1	36482.5	39908.2	38388.6	40174.7	38384.9	41966.1	39848.2	25998.3	38053.6	38869.7	40400.4	24934.9	37238.2	29566.7	28107.7	24124.7	42669.3	42265.4	44000.4	30810.6	31737.7	31334.8	43051.5	27095.4	29231.4	17834.7	19702.7	19702.7	29104.5	37791.9	26357.5	27363.5	20625.6	28346.5	37974.3	37481.2	37974.3	21007.3	11747.3	1055.8	27134.1	23113.6	30139.3	10889.2	17659.8	12186.4	29236.5	NSP14
KSAFVNLKQLPF	16193.5	9291.34	17415.4	25082.4	19872.7	15143.7	13982.1	40633.7	28818.7	31147.8	14432.1	14809.7	14143.7	6205.59	9490.48	4758.97	28314.9	28514.2	9706.27	9706.27	4414.28	2241.19	1354.69	10946.1	1072.35	496.54	30433.9	26737.5	23143.6	21288.8	26160.6	21288.8	20571.4	15533	10505.6	26967	24454.5	977.75	585.61	37.92	18477.8	977.75	19057.3	15466.8	32776.3	18892.8	33823.6	13563.1	33136.4	37775.5	19974	23985.7	32850.5	32269.6	36991.2	30349.7	25810.5	35569.6	29116.2	18905.5	21336.5	23154.7	23450.4	27646.2	21067.4	35175.4	19773.1	10373.4	31064	25734.4	29044.4	31299.5	34131.7	26465.2	31567.5	17068.2	37491.7	37197.1	38804.1	160.13	110.81	58.44	39211	27682.4	9047.98	2799.22	14450.7	14450.7	25177	20816.2	29812.7	21926.5	20818.4	33423.1	28772.3	24431.8	28772.3	7500.75	7147.92	8025.95	8831.32	1778.01	12721.9	2220.89	3292.33	5201.9	19702.5	NSP14
AFVNLKQLPF	20757.2	12054.8	20977.8	21351.3	14802.9	13898.5	15482.8	39142.7	23077.1	20211.4	14331.8	14009.7	14190.1	216.86	630.19	95.45	23539.6	18337.4	728.93	728.93	9588.64	5483.7	1640.88	9963.35	141.46	4693.06	23616.2	18855.5	17572.5	22109	30357.3	22109	15864	11344.6	3780.72	29208.6	25743.3	736.5	667.16	4115.96	11441.1	736.5	13783.7	12153.9	29137.3	17600.1	34161.2	9511.34	29511	34672.9	12754.8	23377.2	26503.3	27158.2	34686.4	25574.3	22996.4	34657.9	25858.9	16688.9	11303.9	13591.9	15161.1	21016.2	10810.7	29011.8	19465.1	6016.89	29099.2	26823.2	28904	35313.1	35588.9	30583.8	34138.7	23671.7	34686.8	35658.2	36449.3	14539.7	13778.2	9432.54	38563.9	27153.2	8093.36	2015.6	16901.7	16901.7	20118.9	26001.2	25285.1	15940.1	7719.84	25810.3	32619.2	27827.5	32619.2	6384.57	10211.3	299.29	22977.2	5425.63	27020.2	3871.55	8036.55	8947.7	21376	NSP14
FVNLKQLPF	7814.8	4848.05	7819.96	10652.8	5772.09	4209.96	4392.5	30362.2	11904.5	10019.3	15250.9	13970.8	13691.7	2781.77	4679.67	2290.79	5528.44	3129.6	828.09	828.09	9912.81	7011.43	3520.04	15553.4	709.72	861.28	19461.8	15573.1	5208.43	10093	14002.5	10093	4595.57	2151.17	182.05	21554.2	5266.12	68	30.01	130.86	2537.13	68	8794.33	4186.16	28980.4	17164.5	33409.3	112.6	2865.51	6272.01	558.12	16575	19275.9	7282.03	18824.1	21757.1	18468.2	31109.8	22292.8	9972.73	21337.2	23562.8	24445.5	24608.4	20074.1	34407.2	1865.03	6113.22	19849.7	25730	24086.3	17209.3	18560	18692.6	15186.4	14195.7	16014.4	22646.7	20767.8	9593.31	4829.62	2852.85	30785.3	7323.68	269.48	12.58	88.62	88.62	12124	5335.05	9751.96	2934.79	1497.74	9692.21	4380.4	5542.76	4380.4	160.7	175.22	193.62	3129.36	211.39	4715.96	41.76	248.73	221.58	1318.49	NSP14
VNLKQLPF	33562.2	24776.2	33848.9	38963.6	37619.7	35785.8	34803.3	45816.9	39509.1	40299.6	34979.2	35811.8	34367.3	17926.2	23379.2	19656.9	38021.1	37617.7	25962.3	25962.3	23752.7	17830.1	13342.4	29959.2	8889.42	24908.2	35754.8	36482.5	36427.2	39962.7	41987	39962.7	31627.7	26422	8008.51	37191.1	22806.3	15731.6	2135.19	15559.9	24782.7	15731.6	21376.7	18377.7	41282.9	29824	40189	31229.5	40603.3	43778.1	31612.3	14370.8	34207.8	34585.9	37167	38525.5	24336.5	38552.2	34314.9	14132.1	33761.4	35362.4	34519.4	36984.5	33938.7	42131.7	38568.5	13734.4	36164.1	35308.1	38825.1	33370.3	38372	27310.2	34494	20110.2	44381	42821	44653.1	26028.5	23214.6	22855	42002.4	35467.4	28574.4	16721.5	34663.1	34663.1	30639.8	33492.6	33716.9	29706.5	25758.4	35841.6	39648.2	34997.8	39648.2	25910.4	26759.2	12011	31385.6	17771.3	34563.1	12500.7	18486	24708.2	37500.2	NSP14
AFVNLKQLPFF	26403.7	18024	26559.9	27697.7	25645.2	22665.1	18514.4	40178.1	31286.6	27189.4	28497.8	28396.5	28682.2	560.93	1914.15	198.03	32109	25349.7	4497.2	4497.2	19202	11466.2	4851.82	13873.9	411.39	20090.6	27611.8	23313	29024	32718.5	38231.1	32718.5	34047.6	30675.6	13698.3	35016.3	36310.8	9872.67	7676.86	13155.7	27624.4	9872.67	25862.5	23423.8	36080.1	25671.8	38167.4	24650.8	39227.9	42292.4	27955.7	28773.9	35209.7	38871.4	42203.3	37913.5	32552.6	40811.2	35154.5	26080.3	23897.4	26915.4	26473.8	30949.3	24844.7	38201.3	32907.8	13638.7	39304.9	34795.4	38805	36910.5	38535.5	35678.3	37472.2	28901.5	41855.9	42345.6	43156.9	17135.6	17061.6	15695.2	43331.9	38339.2	17507.2	11015	33137.9	33137.9	28141.5	32970.8	30949	23931.3	18163.2	34857.6	40795.8	37184.7	40795.8	17732.7	22517.7	4291.87	32604.8	13566.3	34798.4	16442.1	18744.6	21798.5	28761.1	NSP14
FVNLKQLPFF	10249.5	5784.9	10568.2	10712.1	7241.65	4801.48	2774.83	30415.1	14976.4	11279.6	16437.9	16720.4	17165.1	3696.23	7160.39	4231.06	9401.97	4486.5	2084.49	2084.49	13203.1	6530.81	3510.72	15176.2	2260.84	5459.49	21480.4	16435.5	9148.39	14645	17903.7	14645	14215.8	9512.79	1651.87	24725.9	21181.2	320.57	685.08	621.95	12412.4	320.57	18727.2	12964.5	30913.8	19186.2	33006.2	3511.29	18698.8	24806.8	6618.44	20623.6	26475.8	24003.3	32333.2	30970	26177.3	37163.8	30491.9	19013	24231.4	26640.2	27762.2	28257.1	23845.7	38636.9	10388.9	9084.08	30946.6	28277.9	31141.8	22727.7	24153.9	23519.5	22979	17692.7	26977.2	31221	31920.2	4660.67	3258.62	3200.97	38713.1	20905.1	1283.16	427.28	5802.08	5802.08	18402.4	12969.5	15990.2	8475.5	8675.44	21329.8	21459	18603.4	21459	1966.79	3725.34	3730.18	9713.31	893.42	13005.1	1394.74	1915.27	3486.91	5928.17	NSP14
VNLKQLPFF	29896.4	14982.4	31630.8	33009.4	32794.7	24020.2	18709.8	41752.3	35239.8	29786.9	29885.7	30696.2	26588.9	1702.54	4135.33	2287.84	31832	28528	7758.02	7758.02	12299	4728.99	2833.72	18839.2	1357.18	10482.8	29896.7	27041.2	30243.2	33385.5	37183.9	33385.5	36718.9	31891.2	19535.2	25622.2	24795	13227	1114.57	1762.67	23953.3	13227	18291.4	16874	33023	23746.3	33786.3	26743.8	38489.7	41991.1	28792.2	10573.2	26091.6	35181.1	37798	34987.9	19276.1	34773.9	30642.1	12725.2	26900.5	27419.2	27224.1	30345.5	25512.3	38688.4	36671.3	6001.42	34387.8	25788.5	32535.3	25198	31530.3	18574	27831.7	9883.47	42157.2	41599	43863.5	3546.26	2312.23	2968.93	40554.6	35454	17289.8	11742.1	27356.7	27356.7	25635.5	26898.5	21017.6	18424.9	17102.6	32382.9	34514.6	31766.6	34514.6	18019.6	16466.7	11657.1	14564.7	5117.32	20205.7	10678.8	8943.83	17457.5	24273.1	NSP14
AFVNLKQLPFFY	4574.39	1989.52	6647.94	27498.8	22900	27722.9	25932.3	42514.5	32100.3	34318.3	5835.64	6838.13	8714.48	10398.7	17016.8	8308.43	33926.9	20750.5	41.96	41.96	13890.7	661.16	1028.93	5232.77	515.56	19424.1	14677.2	10679.1	20894.7	9378.3	35090.7	9378.3	39685.6	36368.6	25584.2	37605.5	39856.8	4493.21	8260.12	20038.7	29618.2	4493.21	19389.2	17060.1	36324.9	24415.9	35778.8	19677.1	41933.8	44327.2	23337.8	37532.7	39922.5	40691.3	42096.6	40530.9	38664.1	41132.6	34526.1	33765.1	21340.2	22727.2	20946.7	35191.8	21587.5	35840.1	33012.6	13294.7	42450.2	38046.2	35565.8	41421.6	42769.6	39856.4	41069.9	37099.9	39761.7	42542.6	42976.5	24252.4	34058.3	19219.9	43053.8	43044	17588.8	15063	41457	41457	33034.4	38781.5	28985.1	19165.9	18054.7	39949.3	43203.1	41454.8	43203.1	16841.3	21391.1	6183.47	37090.6	11860.2	41171.8	18376.5	20624.5	20588.3	35782.3	NSP14
FVNLKQLPFFY	1378.76	793	1985.06	22055.5	18592.5	21368.2	16816.5	39328.7	27790.5	28422.7	6269.71	5888.53	3551.76	23042.7	29417.3	24206.3	22832.2	8955.84	51.87	51.87	18052.9	890.58	2404.87	11305.9	4423.26	17037	16900.3	11814	13009.7	3999.06	29290.9	3999.06	33722	29198.8	14589.8	35819.5	34135.3	1305.01	2281.56	3187.35	19770.4	1305.01	15770.1	12774.7	36565.5	24462.2	35974.8	3347.76	32118	38036.8	8484.58	35951.9	36470.2	36022.4	39544.6	39078	38939.1	41868.6	34956.1	34244.1	28033.6	28974.1	27239.7	37671.8	27432	40487.1	18955.5	14027.4	40770.2	38124.1	33951.6	35086.1	36875.3	35343.7	34991.7	32514.9	33401.7	37695.1	38210.4	14852.6	23416.9	7659.85	40716.4	39042.1	4417.57	1943.07	27352.8	27352.8	29998.8	29353.7	22855.5	10875.2	14121.2	35735.9	36585.7	35221.1	36585.7	5088.72	7143.05	8223.02	22683.8	1706.47	30114.5	4342.51	5521.39	6787.79	20877.5	NSP14
VNLKQLPFFY	5990.52	1167.15	7556.87	24957.8	19599.3	26253.9	25364.5	42600.2	29089.7	31068	1159.78	2041.59	3190.7	18930.9	24787.5	22540.9	31510.2	18045.9	74.23	74.23	7068.32	183.78	525.33	5378.63	1532.56	8924.79	15530	11050.8	20216.2	8760.24	36941.6	8760.24	40452.1	37755.9	26826.2	30182.1	36477.3	941.26	2642.07	7581.44	23994.3	941.26	13477.4	12285.5	32422.2	19093	29160.6	19385.3	42803.9	44892.9	23655	28917.8	33154	40601.1	40231.2	38876	33844.8	37094.3	32278	28074.2	17850.5	18228.2	17822.8	32109.7	16649.8	34953.5	26530.3	5926.95	39887.1	33651.3	32669	38299	40639.4	31311	37932.8	25277.2	40484	41202.1	42674.9	8651.44	19178.3	5334.24	40643.8	43640	14006.6	16324.1	41947.5	41947.5	33048	37863.9	23646.1	13966.5	17236.6	38550.9	43193.3	42003.8	43193.3	15020.5	17081	13778.3	29136	5774.27	35977.2	13684	11297.3	16255.3	35390.4	NSP14
LKQLPFFY	22350.7	10682.5	24960	36908.1	35539.2	38902.1	36018.5	46524.3	39536.9	41642.2	24874.8	26772.5	31406	35338.3	38731.6	37387.6	42356.1	34091.1	2742.06	2742.06	23304.5	3372.95	6883.49	24236.9	13648.6	36078.6	31113.5	28207.9	36497.1	31628.7	44629.4	31628.7	43578.7	41122.8	32879.3	39370.8	37181	10265.7	845.55	31357.5	21040.6	10265.7	12307.8	14685.1	36093.4	21958.8	30927.9	29604.4	45381.3	46721.5	33331.3	35698.8	34672.1	37863.1	35221.9	40047.5	35324.6	37675.1	33267.9	28598.8	32684.2	32347.2	31825.1	40939.1	31273.4	39682.6	40016.7	9565.22	39457	35233.7	33279.1	40599.8	44214.2	36570.6	42032	32027.8	43485	42955.2	44831.8	31026.1	40459.1	31241.3	35702.3	46861.8	28750.5	26861.6	45520.4	45520.4	37512.4	43310.8	25545.2	19456.5	19044.5	40623.6	45679.8	44401.6	45679.8	26199.7	27581.7	17965.7	42750.2	21325.2	44745.5	25905.4	27776.6	28671	43187.2	NSP14
FVNLKQLPFFYY	1487.76	761.78	2304.06	23568.4	20065.2	19793	17699.6	38810	28438.7	29825.3	6378.29	5596.75	3709.37	27316.2	31895.7	27708.2	24500	9222.83	116.54	116.54	18197.1	1211.67	2564.29	7914.62	5726.92	20208.3	9764	6842.28	11666.7	2603.79	24885.6	2603.79	35007.6	30385.9	16704.8	36420.6	34436.9	1918.59	1642.3	5784.59	20435	1918.59	14440.9	11005	34234.8	20749.4	30532.2	6956.34	35170.5	40023.7	12061.2	34760	36881.3	34870.8	35622	39297.6	37905.3	40218.2	34112.8	31279.9	24813.2	26128.9	26440	37847.1	25083.7	38557.2	22139.9	9932.56	39777.2	36066.8	32175.1	37884.4	39199.5	36243.3	36968.8	33078.4	32563.5	37950.8	38098.9	19941.1	30505.8	15646.9	36257	38037.6	5908.25	2775.25	30055	30055	30493.6	30514.4	22623.2	11227.4	13077.6	35847.4	37636	35164.4	37636	5704.35	8422.38	7789.31	26708	2626.23	33313.3	5821.83	7038.03	7660.1	24533.7	NSP14
VNLKQLPFFYY	13806.1	3058.76	17281	34721.7	34210.8	35586.2	32436.5	44985.3	37957.4	37996.5	16329.9	16647.3	13117	24731.8	31180.2	27187	39048.4	27946.3	855.04	855.04	17369.3	1061.02	2505.81	11442.2	4155.88	26743.3	16600	14200.1	29901.6	20255.4	41129.5	20255.4	44120	42755.8	32849.4	37952.5	39910.4	13046.6	2535.02	14634	30313.6	13046.6	17546.5	16820	36670.1	24680.2	34394.1	30288	45500.3	46733.6	32595.9	32055.2	38538	42330.5	41649.9	41447.1	37075.4	39555.7	35718.9	31251.5	26191.5	26888.9	26213.6	37514.8	26255.3	39125.4	40617.4	9418.97	42055.2	36981.6	36331.2	41813.8	43881.1	36276.6	41685.5	30102.2	43927.6	43884.4	45052.5	16867.8	25566.5	15301.3	40523.5	46019.6	30377	25538	45243.5	45243.5	38473.9	41874.9	32316.7	25955.6	26320.4	42364.8	45307.2	44066.1	45307.2	28815.9	29593.9	21193.9	36145.4	15233.4	40788.7	25117.9	23211.1	30023.1	41888.5	NSP14
LKQLPFFYY	19853.1	4667.08	22347.1	35610.8	36548.9	32320.2	25986.2	44832.2	39049.2	37473	22255.9	22075.3	16377	21647.2	28391.9	23788	39184.7	30965.7	908.48	908.48	11631.2	584.74	1931.69	13329	3012.32	26408	21777.6	19267.8	31785.8	22612	41322.7	22612	40487.1	36952.4	32557.5	31432.2	28854	4557.4	32.18	18254.7	8051.78	4557.4	4378.03	5249.05	21187.9	10143.1	20196.9	12635.8	39751.3	43582.9	21763.9	25470.7	26929.4	28447.9	26606.2	30849	27551.5	30034.8	24590.3	19750.3	19815.8	18212.8	21380	33101.3	16454.8	32177.2	32318.8	2033.68	30808.3	26192.9	20942	38453.5	42340.5	28847.1	39100	21724.1	36050.8	36626.8	39125.4	28271.8	33173.4	23990.9	26899.1	43947.1	16684.6	5994.73	35852.5	35852.5	32694.8	37652.3	16064.9	8227.29	5498.08	34427.7	39190.2	39579.2	39190.2	10436.1	9806.35	6422.4	34075.9	8928.65	39133.8	9866.26	14577.1	10556.8	34491	NSP14
KQLPFFYY	25393.4	8235.22	28456.8	17100.8	24700.2	16210.4	5797.43	39093.2	22680.6	23808.1	7305	6421.43	4194.86	11146.9	17930.5	9325.88	38506.3	32772.4	511.21	511.21	3507.23	93.52	713.21	2162.6	219.62	3752.97	21723.2	19064.7	33605.4	25177.3	38352.9	25177.3	40905.4	37677.1	32436.9	13395.5	33921.8	1037.78	32.6	8111.59	17667.6	1037.78	4500.65	8752.18	23065.4	7901.62	19987.4	19608.9	41458.8	44738.7	26277.2	11825.5	29395.3	33955.6	32311.5	24445.2	10911.4	18543.9	16392	8721.84	17442.2	14363.9	15046	29642.6	12187.9	23796.5	30525.3	843.88	19836.8	19021.5	15490.9	39786.2	42013.3	30419.1	39827.6	11504	41374.1	40336.2	42442.8	13120.7	17996.8	8899.72	33956.3	42374	17529.6	8770.85	39164.8	39164.8	28385.5	34503	20857.4	16469.4	13558.7	37134.8	38795.7	39217.8	38795.7	14951.2	15728.7	7814.38	29718.7	7473.2	36371.7	11866.6	12075.3	16864.5	31900.5	NSP14
VNLKQLPFFYYS	26823.2	11672.7	30581.5	15205.4	15345.2	10138.9	3923.08	34773.6	21618.6	23101.8	24967.3	22493.4	23798	24986.5	31329	27301.4	45050.5	40044.5	9303.71	9303.71	12272.6	7262.2	8501.49	11225.4	13606.8	34871.9	17228.5	16976.9	37464.1	25396.1	27831.4	25396.1	43502.8	42179.1	28070.3	24348.1	39312.5	26106.6	17367.8	39402.4	38962.7	26106.6	29872.8	27059.4	40507.7	25577.9	27853.7	40472.6	45319.9	46672	41862.7	26671.9	40990	39785.3	35668.3	39175.8	28133.8	30374	28913.1	25517.6	31087.5	31485.3	31517.7	37027.7	30765	27911.9	45604.2	14201	39964.8	31167.4	26905.5	43569.3	44273.6	37989.4	41621.1	27551.2	40448.1	42553.2	42876.2	32223.5	37585.9	28726.9	33492.6	46303.3	41969.2	40570.8	46127.3	46127.3	39555.7	44011.8	39122	37478.3	37017.3	40905.4	45094.4	44486.8	45094.4	38345.8	39712.2	33716.5	41493.4	36754.7	44137.7	41146.9	40654.8	40502.4	43705.7	NSP14
LKQLPFFYYS	30972.4	16936.7	34028.8	5067.13	5182.57	1829.95	447.46	26505	10068.9	12827.7	19901.9	13942.4	16272.6	20212	27104.5	22187.1	44592.3	39627.7	13184.1	13184.1	5356.68	4696.71	5315.98	5394.43	8691.31	26999.7	17906.6	16978.5	33681.9	19393.9	21093.7	19393.9	40397.8	37982.1	26301.3	11721.1	32652.8	16857.9	3246.31	38345.4	29934.9	16857.9	20889	18619.5	32737.7	14848.6	15577.3	34295.3	41557.2	44276.9	37996	19256.9	33421.3	30056.3	22316.4	29934.2	16353.1	16945.9	16080.8	15011.7	25540	24485.2	27351.4	30867.7	23153.1	16380.7	42957.9	5633.2	30121.4	18648.3	12740.3	39861.2	41451.6	30417.1	38578.1	18415	28252.8	36254.6	35199.8	27956	32479	21320.1	18993.7	45093	34193	32747.9	42389.1	42389.1	35357.1	41383.9	33577.5	29717.4	30201	36067.6	40911.6	41795.2	40911.6	29781.1	31445.1	28932.8	35573.5	31679.7	40358.5	34763.8	36117.6	32320.2	37515.2	NSP14
KQLPFFYYS	32173.7	18152.6	34121.7	431.47	1241.41	225.2	24.61	14782.4	1010.45	3571.76	8195.31	3189.11	3247.36	5318.79	8965.73	4254.79	42216.6	38084.1	8519.17	8519.17	385.79	845.25	929.14	250.33	806.94	3624.23	11763.6	8873.18	27381	13372.4	15180.3	13372.4	36880.2	31580.1	25779	1681.85	22964.3	8592.11	539.6	28619.9	27488.7	8592.11	17014	16201.4	20665.1	3571.91	5521.74	30117.5	36303.7	41893.1	35968.2	3939.49	22438.4	16006.6	10748	11991.7	1782.09	2985.78	3716.84	2643.56	18700.5	15439.4	19557.6	20025	12934.9	4963.27	38384.9	800.6	7734.97	7245.72	2392.75	39184.7	38659.5	27772.1	35453.6	8928.17	21592.9	30019.9	27963	17058.6	17993.3	11381.8	10036.6	36398.9	22791.5	20388.4	32034.1	32034.1	24803.8	31720.9	19732.1	21127.9	19452.3	22634.7	27305.5	34257.8	27305.5	19778.5	16859.9	17313.9	18886.7	17458.6	27307	17885.2	19898.7	18341.4	20554.8	NSP14
LKQLPFFYYSD	39741.4	31085.2	41314.2	27462.6	21335.1	20542.1	17328.2	33413.3	32203.3	32420.1	38432.7	36067.2	38953.9	25573.2	30292.3	27236.2	46659.4	44963.9	30695.8	30695.8	28269.3	19883	19058.1	24905.2	20706.3	37124.4	32371.3	32679.6	43693.9	37472.7	37464.9	37472.7	45493.4	44264.9	35324.6	36431.2	42304.3	37648.2	19667.1	44028	40586.2	37648.2	33671.7	32909.5	42841.4	29997.5	32571.9	42811.3	46120.8	47264.5	43976.6	33774.2	41359.8	41709.4	38141.8	40582.7	33221.2	35683.3	33009	30597	36341.8	36731.6	36800.8	40560.3	36524	35842.4	47171.6	22166.7	42444.2	38375.3	37068.2	43924.7	45154	41603.5	43045.9	35115.7	43582.9	45139.9	45199	36860.2	39802.1	34434	38914.7	44667.1	45312.6	44227.6	47636.8	47636.8	42324.5	45847.2	43615	41355.3	40047.1	44963.4	47371	46212.7	47371	42885	44137.7	38849.9	46905.4	44207	47463.4	44269.2	45155.5	43721.3	46566.1	NSP14
KQLPFFYYSD	36998.1	27926.7	38760.9	13433.5	9449.6	7275.1	4353.56	24090	17172.9	18026.8	26170.8	18694	25579.5	11784.6	14162.7	9743.94	43950.9	42258.2	25343.1	25343.1	8951	8226.14	5172.21	7376.08	5470.07	16642.8	26503.3	23370.3	38609.8	28448.8	28614.6	28448.8	41918	39654.7	31082.8	13188.3	38212.9	21893.8	10007.3	37197.9	38543	21893.8	29846.3	28661.7	33772	15055.5	19003.8	39404.1	43376.4	45358.7	41274.4	15382	34852.7	36002.1	30105.1	24958.9	12657.5	16393.3	16730.5	11679.2	23226.4	22723.3	24954.6	28769.8	20911.9	19147.4	44471.8	6488.69	26330.1	21869.7	19197.4	43591.4	43272.4	37487.2	40931.9	21360.5	40145.1	42314.4	42030.6	21341.6	25611.9	16852.1	33289.2	39837.4	40956.8	40062.7	44222.8	44222.8	36941.3	42281	39812.5	38086.2	36870.6	39273.4	43746.4	42842.8	43746.4	38096.5	40363.7	34389.3	41487.5	39236.9	43485	39386.6	40021.5	39085.6	41783.9	NSP14
LPFFYYSD	41599	36424.1	43385.8	38513.4	34133.2	34001.6	35688.8	41136.6	40320.5	39543.7	38804.1	39313.8	41384.4	31868.1	34499.2	33625.1	45519.9	45130.1	35660.6	35660.6	35342.5	32970.8	28699.2	35080	31240	38753.4	34645.9	35651.7	40977.6	36822.7	40808.2	36822.7	23622.3	18034	19574.3	40481	38103.9	38637.4	28990.1	42714.2	39033.6	38637.4	21179.2	15828.5	45398.5	38134	39396.8	14151	28409.8	33061.6	24086.3	38677.1	40739.3	37627.8	31635.5	43126.5	34829.3	37192.3	34522.8	32523.7	36846.6	36920.1	37615.2	41809.7	36276.2	41947.9	46036.1	32972.6	44162.5	39973.9	39854.7	16456	27645	26097.5	18784.2	34106.9	9073.66	19645.4	20242.2	35288.6	40632.8	33243.1	39095.7	44048.5	43563.6	37230.2	44881.7	44881.7	40613	45753.5	44414.6	43003.5	41072.2	45334.7	45435.3	45399	45435.3	38658.3	38889.9	33087	45335.2	41332.9	46332.4	37045.7	40922.7	39191.5	46261.2	NSP14
LKQLPFFYYSDS	38264.2	29938.8	40649.5	29599.6	27864.8	24596.7	18607	39036.6	33280.5	35955.4	34765.3	31571.6	35096.7	30747.7	34881.7	31686.2	45819.9	44137.2	31175.5	31175.5	18178.6	18378.7	18407	18876.3	22043.8	40054.4	31394.8	30067.7	40336.2	34001.9	35734.3	34001.9	30117.5	25137.5	30660.3	34766.8	39742.3	37142.4	22837.9	43979	39590.8	37142.4	33076.6	28431.9	41011.3	25323.1	28563	27936.4	39162.6	41390.2	34948.9	34305.7	42470.8	40652.6	36475	41491.1	32739.1	33933.2	32882.5	29978	35433.7	36137.6	36221.7	39951	35445.5	33721.3	46912	21698.3	42514.5	35783.5	33711.1	32475.5	38873.5	38714.4	36368.6	36082.1	13925.2	22134.4	23857.6	37396.9	41084.6	34733.7	34288.6	46071.9	44132.4	41350.8	46350.4	46350.4	41279.3	45561.3	42843.7	41062.4	40504.2	43817	46578.7	45606.2	46578.7	40835.5	42623.2	36876.2	45591.4	42548.1	46587.7	43053.3	44107.1	42840	45979.8	NSP14
KQLPFFYYSDS	38792.4	29773.4	40675	10912.8	14844.5	8800.13	2235.74	33452.7	17322.9	21104.8	24149.2	19443.2	21916.6	20358	26855.8	19763.5	45794.1	43478.8	27159.1	27159.1	7450.92	7885.81	9401.67	5456.12	8516.95	26304.8	27592.4	24629.2	39037.8	32270.3	32052.1	32270.3	23938.2	19534.8	33217.9	16201.6	38999.8	25034.9	9025.49	40219.4	39794.8	25034.9	32692.4	30498.2	37198.8	16273.6	21249.9	35635.9	42453.4	44567.2	39808.6	21731.2	39447.1	37735.1	32639.7	32307.3	16728.5	19184.1	20101.2	16528.1	30491.3	30973.7	32599.1	34320.9	28855.5	22915.6	45849.6	9619.81	30879	25781.5	19283.2	39580.5	41554	38948.8	39504	25324.5	26288.8	24147.4	29738	29693.3	34530.6	27039.5	32677.5	44433.3	42179.1	39383.6	44640.6	44640.6	38361.6	43979.9	40131.2	40503.3	39134.3	40438.9	44265.9	44224.2	44265.9	39002.8	40289.6	35815.6	41029.1	39405.3	43763	41031.3	41819.2	41279.3	42186	NSP14
LPFFYYSDS	37091.4	30820.6	39050.5	33188.4	31359.8	30146.5	28723.8	43400.8	36291.5	39601.5	33270.8	35030.3	34576.2	39031.9	41916.6	39850	40340.6	38245.2	23802.9	23802.9	24269.2	25155.7	25956.7	33378.2	29513	36952.4	29599.6	28318.9	29436.4	23155.4	19989.3	23155.4	7523.09	4485.39	11869.6	35224.6	25028.1	32286.3	15410	37119.9	27733.4	32286.3	17498.7	10310.9	44546.9	34478	34100.7	2353.75	11724.3	16719.1	10097.2	36706.6	38094.4	26956.5	16424.9	38659.5	31108.1	31656.4	28588.9	27478	33411.8	32938.8	35559.6	37715.5	31906.1	34159	42770.1	25626.3	41921.2	30274.3	26713.5	10017.2	19995.2	20022.5	15718	29164.7	139.46	1686.26	1089.7	34680	39803	31346.6	23394.1	38414.4	33958.5	20526.3	32211	32211	34986.4	42461.6	39206.3	36291.5	33318	40669.3	37671	40343.7	37671	24408.5	23809.1	19922	38379.1	29744.1	41469.6	23727.6	32014	26086	39518.9	NSP14
KQLPFFYYSDSP	39412.6	31071.1	40994.4	14940.4	13332.8	9087.91	4326.42	35762.2	20467.1	26645.9	31539.2	25759.2	30155.6	17895.4	22993.1	15803.4	44586.5	44003.7	30571.2	30571.2	12247	14338.9	10332.1	12855	8484.58	23467.4	30886.7	29395.7	39738.9	33331.3	29796.3	33331.3	37250.7	33151.8	31040.5	7544.29	38424.3	19876.1	7025.24	39189.8	36968.1	19876.1	31316.8	27348.4	34802.6	16066.9	21134.6	33964.8	38686.3	41425.6	36039.5	17484.9	34095.5	33150.4	24795.2	22018.3	11070	11398.2	9063.75	11148.9	28658.9	28569.1	30943.9	31894	26581.1	15818.5	45622.5	7657.2	25350.6	12895.1	9905.2	34166.4	35215	32746.9	33036.6	16429.9	23794.9	32054.5	32204.3	30831	31790	22979.7	25497.4	44286.9	41858.2	40537.5	43823.6	43823.6	38433.1	41672.4	41590.9	40326.2	39346.6	38379.1	43379.7	42463.5	43379.7	39786.2	40554.2	33473.3	41610.2	40543.2	43815.1	41439.5	42815.5	40090.8	40663.6	NSP14
LPFFYYSDSP	36212.7	29398.5	37845.5	23690.4	14948.3	18126.3	21800.4	40882	27050.9	32543.8	32114.2	31629	35021.6	23803.7	28453.8	24634.3	40389.1	40005.9	23761.2	23761.2	19227.8	22359.9	15697.6	29606.3	17792.5	33965.9	30719.8	30614.2	33318	26567.9	17945	26567.9	9577.44	6006.55	16703.2	29764	31091.9	26059.7	17603.3	36626.4	32058.7	26059.7	23685.8	14284.7	42903.6	33533.5	32827.4	6318.33	11257.3	15540.4	11382.3	34647.4	34376.3	29479.8	16352.2	34354	30299.8	27567.7	21224.4	25701.9	32000.8	32551.9	34789.3	35795.5	30823.6	30206.6	43198	24378.7	39029.4	25165	21911.1	9662.79	10593.5	15838.3	10371.1	22558.9	275.33	3136.34	1790.54	31656.8	35472.8	25128.8	24728.8	41489.3	36580.5	31289.4	37333.4	37333.4	36819.9	41964.3	40787.8	38364.1	36537	39012.5	39130.4	40604.2	39130.4	31056.6	32315	25813	40719.5	35129	42409.8	33780.1	38684.2	33014.1	40963.8	NSP14
FFYYSDSP	37627.4	28583.3	38713.5	32520.9	25648.8	26097.5	28470.1	44246.2	34433.2	36191.2	34541.8	36603.1	38891.5	29646.1	34159	27125.3	43789.5	41085.1	20119.7	20119.7	27692.3	24731.5	23616.4	33488.9	23262.1	43197	32122.9	31461.8	32212	30952.3	32559.3	30952.3	34726.2	30652.3	24853.3	38578.5	33990.2	27655.2	13337.7	40561.2	22120.7	27655.2	29864.4	25427.5	44724.7	36232.7	37872.9	23036.2	35966.7	40716.8	32430.2	39518.1	39267.4	35855.2	28254.6	39864.6	35651.7	35583.5	29946.9	31588.3	40399.1	41313.3	41719.3	42711.8	40372.5	38207.5	38679.2	29210.8	43192.8	34691.3	29151.2	35009.1	39985.1	29669.8	37629.5	30865.3	27631.8	34277.1	35108.5	40861.6	43266.3	37956.2	31164.7	34678.9	34422.1	15705.6	30009.2	30009.2	30243.2	41483.5	35072.8	31518	23042.7	34070.8	40290	40196.4	40290	21444.4	19386.3	1702.7	40961.6	33095.9	42792.8	22370.3	34190.4	23789.5	40731.8	NSP14
FFYYSDSPCES	33768	21171.8	35161.7	20170.7	13426.3	16556	17449.3	40673.7	22478.3	28303	31707.2	32071.5	35929	27625.9	31565.8	23220.4	43799.9	38961.5	13367.9	13367.9	20158.7	19585.8	17765.6	26394.8	19233	42936.6	24074.6	22692.8	29490	24760.1	21134.1	24760.1	35617	32731.3	29696.2	41611.2	36373.7	29539.5	21049.9	41628.3	29111.1	29539.5	34474.6	30062.5	44420.8	35465.1	37169	29070.5	38121.2	42199.7	35122.2	43184	41313.7	35658.2	30725.1	41209.7	39275.5	38835.2	34109.1	37392.8	39045.4	40085.7	41275.3	42588.2	39046.3	38484.3	38316.8	31094.3	44270.2	39191.5	32189.4	39833.2	41461.5	39459.1	41699	38238.1	28002.7	33485.3	33938	41019.7	43250.4	38235.2	33771.7	36418.6	32600.9	21475.7	32834.5	32834.5	31386.7	40798	30189.6	28058.2	20022.5	33116.7	41119.3	40555.1	41119.3	24097.3	21137.3	4397.26	39367	33575.7	41923.4	27094.8	34377.8	26494.4	36186.8	NSP14
FYYSDSPCES	31795.8	17045.9	33516.9	24443.9	15416.5	13936.5	17483.7	40575.2	24601.8	29524.1	29849.5	28886.8	31541.2	14714.7	17292.8	8599.83	42249	36910.9	10503.2	10503.2	10755	12928.8	11005.4	22099.7	10632.2	41436.8	22315.7	22244.6	27688.7	23243	20335.5	23243	34359.9	31038.8	30466.2	39732.4	32028.9	27779	15035.9	39207.6	21292.5	27779	32626.6	27638.1	41596.3	30230.4	31177.2	25881.3	37071.8	40767.5	31586.3	41657.1	37402.2	30786.3	24066.5	40858.1	37458.4	36239.4	33978.4	35853.2	37512.4	38398.2	39747.5	40887.7	37317.3	36139.5	36136	26392	42353.4	34923.6	27757.7	37932	39034.5	37088.2	39348.2	35964	26672.5	33004	32881.1	38540.1	40778.1	34345	26358	33750.8	27259.2	16622.1	28453.5	28453.5	27319.1	38571	17879.7	17583	8365.16	25864.5	38107.6	37616	38107.6	15953.9	12767.6	1067.61	36909.7	30668	40028.4	18737.3	27851.9	16993.2	32134.4	NSP14
YYSDSPCES	31338.8	16683.3	32916.3	31546.3	20688.8	19120.7	24818.9	43609.8	28737.5	37123.6	37900	34430.6	34612.5	21289	20746.7	8891.63	43303.3	38742.9	14169.4	14169.4	16192.5	18557.3	14232.6	29217.5	15688.4	43043.6	27649.8	27506.3	31026.4	26960	26183.8	26960	35036.4	31599.6	33546.6	43712.3	32399.7	34577.3	19172.7	41465.5	20908.7	34577.3	33381.9	27454.5	45120.3	36520	37286.6	23879.5	34797.3	39384	27285.8	42329.1	36381.6	24541.2	24537.5	41524.4	40570.4	40728.3	35694.2	38338	40141.2	41293.6	40831.6	42705.8	39775.9	37932.8	37855.3	30345.5	43200.8	39725.5	33417.3	41923.9	40290.4	42249	42447.4	41905.7	32974.8	37231.8	37023.3	41412.2	41843.2	36614.5	29028.4	30309.7	26101.8	15528	25116.6	25116.6	19968.1	34565.7	15054	10918.3	5498.2	15986.7	33328.1	32328.3	33328.1	14767.2	9924.83	578.11	34624.9	30602	38276.6	11718	21305.6	12613.4	28080.9	NSP14
YSDSPCES	9425.09	9095.88	12766.8	37223.3	35366.6	31772.4	30338.2	43743.1	36803.6	44712.6	41341	40544.5	37510	43478.8	43887.7	41805.2	46565.1	44304.7	39884.5	39884.5	33193.5	27453.9	33197.1	40792.7	40462.6	45751	43857.8	42718.3	41104.2	40520	38807.1	40520	38231.1	32921.7	37556.7	44577.3	41453.4	39049.2	31458.4	35354.8	39244.9	39049.2	40551.6	39027.3	47204.2	40408.8	42562.4	37246.7	40745.9	44597.1	35007.2	39167.3	41406.3	37642.9	39620.4	41832.3	41005.5	44108.1	37280.5	37453.2	42846.1	43834.1	42061.1	43990.8	42915.2	42991	42608.9	35399.5	46095.4	42782.6	39975.6	41545.9	38808.3	42086.1	42254.5	42168.2	39070.4	41187.8	43108.3	36694.3	37954.5	30902.8	42669.3	35528.5	32750	22087.5	31041.5	31041.5	27089.5	8501.49	39442.9	33821	35246.7	37461.3	25236.4	8805.37	25236.4	28247.6	29956	24620.7	28278.8	24425.1	28849.9	20184.7	24687.1	30411.5	30482.7	NSP14
FFYYSDSPCESH	10535.8	5411.79	14210.9	32390.6	26273.8	27568.2	29444.7	41360.7	33918.2	35073.2	23472	26607.6	28658.9	29592.6	34403.4	24008	39547.6	30822.3	5191.16	5191.16	26737.5	9691.69	12985.8	11912.3	9997.15	39391.7	9575.05	7283.61	25394.5	14800.3	35116.5	14800.3	35262.7	32153.2	29072.7	44348.3	36520.8	14286.3	7097.67	32094.8	18036.5	14286.3	23900	18953.5	43327.6	31349.3	35871.5	19633.3	37969.7	42069.3	26485.5	41602.1	42084.3	37504.3	34904.7	39851.7	39700.6	39958.3	35229.9	36623.3	37741.6	38024.8	38184.8	43394.7	36639.9	40445.9	30158.6	20882.2	43534.4	40974.1	31379.5	40908	42253.6	39921.2	42285.1	38758	34196	36642.7	38368.7	36117.2	39407.5	31158.6	38322.6	34605	25218.1	9981.04	32482.9	32482.9	27590.6	26726.8	31851.6	25657.4	13343.5	38550.5	37808.6	27246.2	37808.6	13858.8	16269.6	1725.7	38458.9	20935.4	39536	17834.9	25716	20538.1	37757.1	NSP14
FYYSDSPCESH	11205.1	6353.29	15153.5	37384.3	34654.5	32323.7	32695.9	42975.1	38295.7	38326.8	30199.7	32292.3	29641.3	24488.9	28825	12009.1	40963	34675.9	6301.94	6301.94	23937	9357.62	11402.8	13798.9	6650.24	41003.8	15513.4	12903.3	30916.5	26561.9	40710.7	26561.9	38377	34719.8	35454.4	45175	38351.2	21761.8	6338.18	30573.8	14170.2	21761.8	26473.8	24339.7	42390.5	32238.2	37175.4	21494.5	38356.6	42349.2	27712.4	42319	40862.5	36968.4	35795.5	41308.4	40970.5	41533.3	38639.5	38557.6	40569.1	40424.9	40313.1	44473.3	38704.3	42873.9	31037.8	20932	43180.7	42007.4	34871.9	40978.5	42596.9	40752.1	43258.8	38758.4	39073.8	39003.2	40521.7	35952.3	38472.2	30656	36720.9	36336.3	26040.6	9893.63	33252.8	33252.8	27685.4	25996.9	27957.2	21098.7	6072.94	37624.6	36604.2	26825.3	36604.2	16873.4	16344.6	819.39	38364.1	20568.3	39131.7	17680.2	24161	20685.5	36808.8	NSP14
YYSDSPCESH	5177.3	2702.41	7382.79	37633.9	32617.8	29184.6	31025.4	41784.4	37225.7	39596.4	29271.9	26405.7	22119.3	23956.4	25037.1	10546.8	39100.8	31211.6	4984.31	4984.31	24037.4	6095.46	6526.85	13904	7858.72	40046.2	17083.2	13044.7	26249.9	20337.5	39406.2	20337.5	34838	30183.7	33761.1	44742.6	36284.5	17984.5	8006.09	26274	13479.6	17984.5	25661.6	23727.3	42407.5	30430.9	37564	20440.5	36631.2	40715.5	20770.9	39514.6	38486.8	32530.8	34493.2	38390.7	40710.2	41258.8	35689.1	37061.4	36485.2	37822.1	36320.2	42704.5	35700.7	40737.6	28350.2	17120	41967.9	41156.2	33870.1	42387.7	41768.1	41626	43264.4	41376.8	39666.7	38991	40642.9	31928.5	33743.5	22737.8	38890.7	33243.1	20005.3	7075.29	29200.1	29200.1	20033.3	18426.9	24448.7	13077	4322.3	31907.1	31283.3	18379.5	31283.3	12285.6	13931.2	506.9	33139.3	14550.2	34738.2	10883.6	16931.8	14891	32729.2	NSP14
YSDSPCESH	1138.83	1099.89	1877.13	34300.1	33825.1	27475	23972.2	37664.1	34402.3	40160.3	27484	24983	16790.9	42790.5	43860.2	38278.7	39742.7	31927.1	15525.3	15525.3	30853.7	6767.4	14147.8	24221.2	24472	36482.1	32317.8	25193.6	26046.8	19145.6	37924.2	19145.6	29775.7	22149.2	35362	42526.5	34346.2	18297.4	5187.23	12644	17158.4	18297.4	25901.2	23256.6	44309.5	34121.7	40304	8422.02	21932.5	31431.2	9655.79	35607.8	37146.1	25188.7	32871.8	33547.3	39094.9	41414	33424.2	34878.7	39281.9	39717.8	38113.8	43754.4	37825.4	41183	21470.1	16974.5	39401.9	41016.6	31225.4	39950.1	36864.2	40559.4	40885.5	38863.4	36369.8	36004.1	36530.3	28026.9	27672.5	16790.4	41472.7	23651.2	10773.1	1146.91	10833.9	10833.9	23258.6	5375.32	30785	18052	17153.6	36576.6	13894.5	5108.75	13894.5	6363.81	6113.16	5992.53	21124.3	4546.61	22775.7	1858.5	4828.52	6141.53	17350.3	NSP14
SDSPCESH	32016	20425.7	35479.7	46608.9	45818.4	45234.7	45301.8	48411.5	46442.3	48003.6	44162.1	43454.9	42015.2	47568.8	47796.8	46739.2	47413.1	44949.3	42227.1	42227.1	43011.4	32190.1	35491.6	42376.7	42802.5	47650.2	45253.3	44196.5	43703.8	43353.9	47276.8	43353.9	44207	42575.3	43906.7	46647.8	46433.2	42351.5	37396.5	45951.5	44138.6	42351.5	34680	35948.8	48260.8	43742.6	46213.7	44374.7	46825.8	47783.9	42701.2	35182.3	46747.8	45782.7	45287.1	43885.3	39768.6	41372.8	35661.3	35445.9	39560.4	41609.8	37390	43744.5	40618.3	41680.1	47233.3	31512.2	47207.3	44399.2	41058.4	47025.8	46305.3	46346.4	46548.9	46411.2	46978.5	46835.4	47423.8	43956.1	45403.8	41780.3	47403.8	45799.6	44580.2	40476.6	47293.2	47293.2	43383	40163.8	45521.4	44044.2	44079	47081.3	46745.3	41466.9	46745.3	43507.6	43760.6	38723.2	46273.3	39823.7	46523.8	40070.9	40275.6	44398.7	46513.2	NSP14
YYSDSPCESHGK	10307.8	6118.52	13861.9	36848.6	31579.1	29412.2	32004.3	41478.5	35276	37842.2	15422.3	9295.16	5447.27	22164.1	22149.5	11722.5	41437.7	36635.9	18497	18497	9679.95	17410.3	11193.5	6653.41	12594.1	41881.7	9152.54	6183.47	15722.6	3270	31691	3270	40984.2	38692.2	37811.5	44553.2	43446.4	36327.3	34799.9	38514.7	37392	36327.3	38739.1	36518.4	42480.9	29677.2	35737.1	40761.4	45775.3	47047.2	40016.7	40163.8	43353.4	42320.4	41114.4	44055.6	44676.8	44690.8	41219.9	42220.2	38036.3	40520.8	37381.1	42823.4	39757.8	41786.7	41219.5	27572.1	46612.5	43206.4	42243.1	44211.3	42785.8	43653.7	43221.4	42817.3	43600.9	42382.7	44370.9	36102.4	39455.7	32920.9	40982.5	38828.9	34456.3	33407.1	43831.7	43831.7	28025.4	32832.4	34785.6	25476.2	19760.9	35143.1	43533.5	36765	43533.5	32424.3	33093.4	10862.5	40021.1	33099.9	41189.6	29120	32025.8	32124.3	37954.9	NSP14
YSDSPCESHGK	3964.21	3388.17	6029.08	36594	35555	31575.4	29356.6	40598.1	36040.7	40418.8	8814.14	3810.99	1020.74	41586.4	41433.7	38142.3	42343.3	37168.2	28997.7	28997.7	16388.3	20150.2	19499.9	17072.8	34078.2	41639.1	29206.1	21205.6	16788.2	4884.16	34859.1	4884.16	39750.9	35593.1	40003.3	43880.6	44001.3	35716.2	34063.4	29452	40727.9	35716.2	40344.1	38555.9	44519.9	32815	38347.1	39727.3	44721.3	46408.1	37923.8	37424	43546.2	41306.6	42885.5	42884.6	43835.5	44931.8	40595.4	40307	38655.4	41546.8	37359.7	42986.8	40464.8	42487.4	40587.5	26515.7	46571.1	42327.2	41860.9	42540.8	40077.4	42440.5	41691.8	41307.4	43636.3	41272.6	44189.8	31661.9	31429.5	24037.9	43798.5	37135.2	32109	28014.2	39895.3	39895.3	29633	20625.4	40573.9	33139.3	36098.1	40902.7	38112.6	26350.3	38112.6	32595.2	34555.6	27881.1	31355.8	21236.3	32893.9	26209.3	25941	34154.2	29446.3	NSP14
SDSPCESHGK	26854.9	14783.3	29936.5	41169.1	37389.6	33606.9	36805.6	44610.6	40834.2	44015.6	11915.5	7226.23	1747.69	43085.9	42436.4	38687.2	42023.8	36942.9	33648	33648	8948	19784.9	15188.3	16970.5	33448.8	43591.4	30383.9	24152.9	15455.9	3507.38	33509.2	3507.38	42535.7	40964.3	42353.4	43187.7	45310.6	36442.2	40239	39565.1	43060.3	36442.2	42271.9	40193.3	45355.7	35961.2	38812.1	44170.7	46895.7	47671.3	42973.8	29986.8	45631.4	44962.9	44339.2	44517.5	41859.1	42081.6	35957.3	36596.3	27889	32771	27029.2	38530.9	31295.5	34540.3	44507.9	20039.3	47105.2	41238.2	39786.6	45295.4	43573.5	43348.7	43466.1	42378.1	45268	44321.9	45699.1	36208.4	38600.2	33439.3	44832.2	41600.3	40433.7	42191	46170.8	46170.8	39244.5	41315.1	42655	39612.2	40762.7	43704.3	46002.2	43100.9	46002.2	38638.6	41056.2	36627.6	41046.4	35309.3	42255.9	37664.9	36219.8	40060.9	42149.5	NSP14
DSPCESHGK	29179.6	18994.7	31388.4	43384.4	40620.1	35980.7	39287.4	46088.9	42618.1	44857	26418.6	21500.8	12157.9	43624.5	43406.9	41100.6	33636.4	26232.3	37096.7	37096.7	17962.3	31352	27042.1	26795.4	39910.8	45582.1	19079.6	14901.2	5287.41	688.26	24532.4	688.26	43789	41915.3	42302.1	47096.6	41385.7	42040.1	43484	43134.9	42160.4	42040.1	40981.6	37242.6	47475.7	40788.7	42437.8	39878	45123.7	46444.8	40823.2	43710.9	46442.3	43730.3	43748.8	46662.9	47109.3	46665.4	43268.2	45158.4	42124.8	44006.6	42613.1	45230.3	43412.1	43643.8	45567.2	36428.8	48309.4	46695.7	45350.3	40966.1	42109.3	42447.9	39208.9	45367.5	44000.9	43503.8	44897.3	42202.9	43374.6	41283.8	43911.4	41250.3	41567	42794.2	46374	46374	40711.1	43970.9	41211	37872.9	40254.3	44166.8	46348.4	44953.2	46348.4	39583.5	39685.6	37322.1	43549.5	38351.7	44487.2	39555.7	39341.9	39617	43313.6	NSP14
SPCESHGK	40758.7	32207.1	42497.9	44800.7	44339.7	43473.7	43321.1	47214.4	44868.1	46976.5	32600.9	31724.7	27752.9	45655.1	45774.3	43517.9	45686.2	43904.8	41072.2	41072.2	26328.4	33454.5	33762.2	31566.8	40178.1	46788.3	35497	31208.5	34228.6	25557.9	43447.8	25557.9	23170.2	18899.4	36785.7	45870	43428.5	42268.2	41424.3	45320.9	42721.1	42268.2	36987.2	35428.7	47505	38931.1	42959.8	35669.1	43116.3	44268.3	35935.6	44239.5	46040	43936.2	43009.6	46012.1	43888.2	45409.3	42308.5	41434.6	41207.5	43251.3	40574.4	44921.6	42654.6	44845.3	46993.2	37216.5	47203.7	46154.2	45004.3	41386.6	40911.2	43965.6	40091.7	45613.6	36857.8	32834.5	36547.3	42257.7	44637.2	42281	44021.3	45817.9	45095.4	43916.2	47713.1	47713.1	41320.4	45420.1	45155	42990.5	43654.7	45608.7	47733.2	45919.7	47733.2	43060.3	43642.4	38707.2	46398.1	42644.9	47001.9	42170	43248	44166.3	46431.8	NSP14
YSDSPCESHGKQ	8940.25	6230.48	13041.4	39039.5	37354.4	34557.1	33709.6	43861.1	38591.4	44451.1	27147	21696.2	12996.5	44236.7	44249.1	43283.1	44307.6	39962.2	35648.2	35648.2	31570.2	23177	26473.2	30421.1	38313.9	45367.5	36627.6	32828.8	29929.1	21058.5	40005.1	21058.5	31637.6	28296.9	38439.7	45292	44261.1	36043	34562.8	33642.9	39796.1	36043	37812.3	35814.4	45752.5	35344.1	40675	30561.3	41956.5	43752.1	32959.1	41941.1	43719	41812	42918.5	44279.3	44974.1	45821.4	41969.2	42615.4	41163.8	42814.1	40431.1	44393.9	42118.5	44044.2	43155.9	34220	46751.8	44345	43223.7	42166.8	41381.7	43728.9	42647.7	44287.9	35432.5	35938.7	38562.6	32662.7	35642.4	28161	45508.6	41151.8	35176.6	30792.3	41954.3	41954.3	33689.9	24660.2	43176.5	37583.9	37651.4	43950.9	40924.4	28003.6	40924.4	32547.7	37965.2	33247	37538	26472.1	38139.4	31734.6	33388	37462.9	36932.5	NSP14
SDSPCESHGKQ	40051.4	31808.9	41943.8	45996.7	44543.1	43674	44608.2	47744.1	45865.5	47338.2	35972.5	33830.2	26838.9	46846	46869.3	45669.9	46680.1	43912.4	43405.5	43405.5	33516.1	35001.9	34090.3	37535.1	43664.1	47568.3	41698.1	40045.3	37152.5	31687.6	44335.9	31687.6	32572.7	30262.8	42957.9	47000.9	46872.9	42869.2	43744.5	46245.2	44775	42869.2	41299.4	40971.4	47802	41763.6	44614.5	39274.2	46123.8	46581.2	40310.5	39563.4	47043.1	46523.3	46048	46397.1	44941	45600.8	42356.1	42379.9	39315.1	41837.3	37939.8	44587.9	40950.6	43549.5	47880.1	33828.3	48116.4	45906.7	44238.6	45552.5	44531.5	45645.7	44871.5	46067.4	42713.2	40338	42776.1	43593.3	45409.3	42695.2	46933.8	47356.2	46081.9	46285.8	48501.6	48501.6	44236.2	46154.2	46068.4	45217.1	45374.9	47178.2	48420.9	47144	48420.9	45205.3	46292.3	42953.3	47397.2	44611.6	47719.8	46096.9	46078.9	46856.7	47419.2	NSP14
DSPCESHGKQ	36294.7	26740.1	38672.5	45025.7	42769.2	40174.7	42621.4	47312.1	45064.7	47024.8	39524	39804.3	35446.7	46771.1	46744.8	46117.8	41025.9	34671	41839.6	41839.6	34602.1	33496.2	33429.6	39218.2	43753.5	47432.1	36659.3	34609.1	25409	21031.2	36965.6	21031.2	37422	35823.8	41029.5	47718.8	44925	41579.6	43166.7	44325.8	42733.6	41579.6	40096.1	38187.7	48127.4	42228.9	44630.4	36554.4	44662.8	45674.4	38127	46818.7	46682.6	45493.4	45270.4	47136.8	47115.5	47463.9	45407.3	46142.8	43691.5	44372.3	43266.3	46593.8	43884.8	46127.8	46922.6	41510	48185.2	47685.2	46500.6	42800.7	43790	44737.7	42223.4	46922.1	42465.3	41536.5	43836.4	41246.3	44014.2	39913.8	46477	46036.6	43827.9	44411.2	47960.5	47960.5	44513.7	46691.7	44546.9	42741	43201.2	46973.9	48213.9	47077.7	48213.9	42310.8	43482.6	41627.4	46207.7	41832.8	46794.3	44105.7	43858.7	43561.7	46956.1	NSP14
SPCESHGKQ	42897.1	34752.5	43887.2	45932.6	45332.7	44283.6	43982.3	48547.3	46297.3	47721.9	38541.8	40271.3	36894.1	46376.5	47155.2	46104.8	44050.4	40600.7	38672.5	38672.5	35958.9	31554.5	35434.8	39969.6	41738.8	46390.6	41002.4	37311.2	31631.5	31180.2	42842.4	31180.2	14130.7	10797.6	37051.3	46489.6	42205.6	40622.2	34987.9	43982.3	36910.5	40622.2	32538.1	30282.2	47743.6	40032.3	43230.7	20194.5	36377.2	38448	25017.6	45301.3	44425.7	41012.2	40407.4	44559.5	43932.8	45372.4	41701.8	42294.7	41429.2	42201.9	41336.5	44797.3	41062.8	44945.4	46671.5	36516.4	46310.3	45991.8	43106	40347.6	39551	42569.8	39855.1	46301.3	26469.8	25570.7	29179.9	42403.8	44176.4	41551.3	44097.1	46736.7	43106.5	37761.2	45598.8	45598.8	40313.6	45535.2	44777.5	41573.3	40107.3	45861.1	46798.4	45286.6	46798.4	40237.7	40858.9	35609.3	45874.9	40775	46667.9	39604.5	42848.8	42083.4	45946.5	NSP14
PCESHGKQ	46963.8	44058	47699.7	48688.3	48566.2	48504.8	48507.9	49516.5	48778	49302.7	46609.9	47551.3	47129.7	48865.1	49037.8	48792.7	48961.9	48588.3	47534.3	47534.3	45945	44251	45505.7	47136.3	47600.2	49302.7	48069.1	47694.5	47292.7	47652.2	49035.1	47652.2	43130.2	41707.6	45779.2	49067	48724.1	47336.2	47164.9	48836	47778.7	47336.2	44987.7	44986.3	49157.8	46006.7	47642.4	44995	48032.7	48264.5	45033	48765.3	48578.9	48280.2	48185.2	48782.2	48628.8	48776.9	47797.3	47930.9	47439.7	47852.7	47187.4	48601.4	47650.7	48556.2	49083.9	46424.7	49192.9	49115.3	48498	47092.5	47395.6	48573.1	47012.6	48932.3	46954.6	45757.9	47137.4	47195	48485.9	47210.3	49055.8	49246.7	48540.5	48280.7	49496.7	49496.7	46926.7	48713.6	48612	48025.4	48004.6	48820.7	49474.2	48863.5	49474.2	47903.4	48517.9	46574.1	49192.4	47712.6	49336.3	48684.6	48840.8	48856.6	49280.3	NSP14
SDSPCESHGKQV	34592.3	28117.7	36637.2	39379.8	30024.4	26189.2	34688.2	46027.1	38660.4	44407.4	39045.9	37666.9	35107	43564.6	43732.2	42467.1	43478.4	41957.4	42502.6	42502.6	33007.6	33219	28227.1	38945.9	41111.3	45479.6	41575.6	40928.9	37559.1	36674.8	26351.8	36674.8	28188.1	21750.7	33311.1	36845	40941.3	41599	41116.2	44205.6	44557.1	41599	42522.3	40018.9	46581.7	39099.5	42234.8	43925.7	44271.6	45541.6	42068.4	17193.2	42981.2	41476.3	41379	40607.7	33302.5	36655	25312.7	21395	29773.7	36519.2	30397.7	30488.3	35673.7	31714.7	47189.4	29298.8	45803.5	29402.7	36713.3	38790.7	35785.4	37363.3	37051.7	36075.8	39492	38417.3	41266.4	41286.9	42289.7	39745.8	44167.3	42276.4	42683.2	44043.2	45278.3	45278.3	36814.4	38075.5	40242.5	41007.3	42335.5	40421.4	45051	40855	45051	42217	42379	38351.7	38938.3	40868.7	41000.2	42298.4	42823.8	42499.8	43324.4	NSP14
DSPCESHGKQV	33953	30165.4	35885.5	36886.5	30740.7	25450.6	30814.6	42611.7	36227.6	42207.9	43002.1	43348.7	41707.6	42962.1	43052.9	41814.7	37916.8	36145	43090.6	43090.6	34953.5	36490.4	33609.8	41656.6	41900.3	45889.3	40699.2	41062.8	34252.3	37940.6	10429.3	37940.6	18148.3	12389	31809.6	41769.9	36673.2	42862.3	42842.8	41615.2	43859.7	42862.3	41483	38609.8	47615.1	41141.1	43900	42022.9	40791.8	42570.2	40630.6	42025.6	42495.2	40024.1	40310.9	44810.4	44129.6	45182.8	40538.8	40025.4	40759.2	43377.8	41089.9	42920.3	42836.8	43768.2	45820.4	40626.2	46632.1	43262.5	44116.7	26881.3	28121.1	31748	23227.7	36278.2	34506.3	32645.3	36107.1	40832.9	40348	40494.6	44010.8	32267.5	40353.3	41552.6	42857.2	42857.2	37119.9	39229.2	34897.2	39155.9	40840.4	39276.8	44207	40797.1	44207	39954.4	35983	35427.9	35830.3	37190.7	38439.7	37413.9	36387.9	37303.6	40298.7	NSP14
SPCESHGKQV	35710	29511.3	37324.9	33726.8	29672.1	28676.3	30117.5	45015.9	34067.8	40847.9	38568	40577.4	39502.2	41340.6	42502.1	40872.7	38994.4	38533.4	37081.8	37081.8	27194.4	28060.3	27038	39371.2	35072.4	41208.4	41445.3	38680.1	29433.6	37764.5	18378.9	37764.5	1156.91	419.24	16737.2	32692.7	29158.7	38270.8	35946.8	38328	38676.7	38270.8	36769.8	30433.9	46043	35033.4	38929.9	28753.3	23672.4	26490.7	26218.1	36307.2	36397.7	29461.9	27663	38343.4	36867	40153.4	31109.4	30324.1	32401.8	37413.9	34095.9	35564.6	35984.2	36957.6	44202.2	31427.8	41257.9	34291.9	36710.2	13943.4	13388.7	23321.3	12989.6	31949.3	7256.63	7967.98	9579.3	37354.8	38418.5	37087.8	38499.2	36231.1	34307.9	34686	35100.9	35100.9	26024.8	28848.1	35342.9	32930.2	36247.6	31717.5	37804.5	29896.1	37804.5	31276.5	29701.3	25945.8	27197.9	29413.8	29652.8	28133.8	31655.4	31881.9	33668.4	NSP14
PCESHGKQV	40805	38224.5	42035.2	44944.4	41938.8	41985.6	43781.9	48257.2	44555.6	47210.9	46106.3	47174.6	47388.5	46782.7	47059.9	46695.2	47895.7	47918.5	46068.9	46068.9	39983	40359.8	40220.3	46857.2	45802.5	47963.6	47746.7	47579.1	46771.6	48266.1	44749.8	48266.1	43415.4	39712.2	40939.1	45006.7	45392.1	46192.2	45422	46657.4	46604.9	46192.2	46376.5	45913.7	48920.6	45723.3	47685.2	47500.4	47484.4	48142.5	47053.8	45492.9	46746.8	45737.7	46439.3	46642.2	46457.4	47465.9	43492.5	43406	44715	46888.1	44711.6	45932.6	46423.7	46256.2	47996.8	44750.3	48056.6	45955.4	46272.8	43897.7	44154.4	42919.4	43443.6	42411.6	47388.5	47224.7	47744.1	45092.5	45487.5	45253.8	48068.6	43340.3	45135	44409.8	45612.6	45612.6	38290.7	38153.4	43542.9	43363.8	44572	41825.6	46129.8	40574.4	46129.8	44779.4	43702.9	39009.6	40664	42284.2	41968.8	43104.6	42806.7	45244	43556.6	NSP14
DSPCESHGKQVV	33211.8	28789.4	34973.2	36122.3	28605.3	23618.5	29880.2	43159.7	35712.3	42642.1	42518.2	43028.2	41657.6	41912.5	42216.6	41018.9	39628.1	37633.9	42260.4	42260.4	34860.6	35586.2	32570.5	41438.6	40691.3	45414.2	41145.5	40980.3	35044.4	38471.8	10905.6	38471.8	14992.2	9833.97	29826.9	39503.5	36298.6	39756.1	37952.1	40413.1	41751.4	39756.1	25009.7	18140.3	46927.7	39095.3	42386.3	40039.2	37872.9	40858.9	38387.4	35236	40189.9	36192.3	36562.7	34646.2	30275	36846.6	18876.7	18764.5	27909.8	33248.5	28410.7	30111	31213.6	24589.3	45741.6	33447.7	44705.8	30345.1	35618.5	28413.1	27497.7	32270.6	24297.6	36314.3	31386	31483.2	34025.1	39753.1	40249.5	37839.3	42477.7	35533.5	39652.1	40837.7	43135.4	43135.4	37516.1	39633.7	38469.3	38460.9	40379	39175.8	44115.7	40817.4	44115.7	39569.8	37637.6	35887	37492.9	37761.6	39530.5	36649.8	36466.7	36074.3	41937	NSP14
SPCESHGKQVV	39495.8	33877.1	40583.2	36558.3	34858.7	32425	32899.9	46371	37080.6	42462.1	40724.3	41983.3	41127.3	41715.3	42797.4	40732.3	41920.2	42071.6	39768.6	39768.6	33868.6	31892.3	30933.9	41541.4	36551.2	41821	44136.7	42761.3	35732.4	41977.9	27869.4	41977.9	1197.66	566.91	23266.7	31633.2	31124.9	36828.7	29666	40223.8	37761.2	36828.7	32080.9	26195.4	46459.4	37052.5	40771.5	27148.2	21613.2	23682.4	27961.2	20917.8	35224.2	27298.1	27548	7624.62	7454.79	16882.5	3108.24	3030.17	11713.6	17451.6	16647.5	15886.9	16102	7662.01	44915.7	18252.1	37875	11171.7	17573.2	15742.6	14623.1	26847.6	14047	32422.2	10215.7	11406.6	11666.5	39810.7	40754.8	38508.4	38723.6	39056.4	38065.2	35155.7	37054.6	37054.6	32146.6	37166.6	38472.6	36387.5	39218.2	34983.4	40159.4	37389.6	40159.4	35378.1	32704	29135.1	34723.5	34494.4	36713.3	29591.6	33636.7	33594.6	38147.6	NSP14
PCESHGKQVV	38962.3	34766.8	40273.4	43353	38714.8	37968.1	40693.9	48079.5	42648.1	46857.7	45038.4	45365.1	45998.2	44551.3	45108.6	44702.9	46473.5	45921.6	44383.4	44383.4	39144.9	38127.8	35743.6	45645.7	43416.3	47261.5	46472	46548.9	43865.4	46170.2	41131.3	46170.2	40809	38326.8	36712.2	36738.4	41853.6	39424.5	32545.2	46302.8	41490.7	39424.5	37892.6	33753.8	47161.8	40415.3	42834.5	45278.8	45752.5	47033.9	44312.4	32717.5	42018.8	39873.2	40545	27676.1	22605.1	28933.7	9170.49	13290.4	22987.7	27321.5	23310.8	26180.4	25004	16511	47877.5	26398.8	43802.3	15049	23629.5	43733.6	42313.5	39010	42202.9	37564.4	44823.5	46107.8	46466.9	42925.9	44584.1	40941.7	43743.6	45999.2	44188.3	45307.2	46386.6	46386.6	39993.8	40583.2	42908.7	42615.8	44053.2	40660.9	46671	42780.3	46671	43252.7	44400.6	41286.5	43737.4	43748.8	44405	44460.3	44567.7	44660.3	45379.8	NSP14
SHGKQVVSDI	36097.7	28114.1	37228.1	35953.1	25866.2	23759.2	30863.7	45564.3	36107.5	39255.5	37747.3	39459.9	38774.7	22550.4	25182.4	17563.7	38690.1	39347	35235.6	35235.6	11683.7	16594.6	9846	36337.5	16251.5	33578.6	40843.9	40518.6	34283	40959.4	27820.5	40959.4	28392.9	23531	21177.4	23649.1	17384.9	24676.7	12976.1	32686	20618.7	24676.7	35915.4	33339.3	37480.8	26675.6	32867.2	41346.4	40427.6	42195.5	40646	29278.9	3175.61	7357.27	11962.5	35932.8	32595.6	36945.2	30558	23890.4	27889.6	31275.8	31109.8	29030.3	28636.6	33826.1	42207.4	21746.2	27652.2	22345.2	31622.2	33487.8	32365	27206.7	31431.2	18983.2	41708.5	39260.2	42018.3	31510.8	31531	29065.8	29239.9	37255.9	32135.1	35233.3	38621.5	38621.5	33054.4	37636.4	17006.3	22182.5	24920.3	19658.8	41883.1	38817.6	41883.1	30256.6	26793.1	18907.6	31551.5	32598	34321.3	28964.4	31396.8	27615.1	37920.5	NSP14
HGKQVVSDI	39528.3	32268.9	39869.8	37604.2	24718.1	18999	28531.7	45648.2	38388.6	40322.3	39243.7	41699.9	41617	32604.8	34746.1	26938.1	34473.9	37548.5	39388.7	39388.7	3033.15	10748.2	6441.82	33776.4	18987.1	29640.3	39572.8	37415.1	30674.2	38971.2	18607.4	38971.2	21539.5	15314.1	7900.41	21707.2	21969.5	19624.8	18270.5	18915.6	35601.2	19624.8	37252.3	31119.5	43916.7	33000.5	38350.8	37751	37266.4	40280.9	38444.3	35113.4	36552	32394.8	28866.5	39250.4	31358.5	35888.6	32263.3	23108.3	38097.3	41408.1	41764.5	39140.2	40159.4	41534.7	34600.5	30123.7	35451.3	31875	35357.1	16842.2	24219.9	19054.6	14481.9	12634.1	30916.2	30372.4	34864	24193.4	23302.7	23939	36990.4	27852.5	16023.6	19870.3	23013.5	23013.5	34093.6	35326.5	8826.36	16926.6	24794.7	20874.3	37916.8	37121.9	37916.8	13233.5	6535.05	14633.4	15687.2	16666.4	20843.2	9086.53	12961.7	8538.46	25100.3	NSP14
SHGKQVVSDIDY	24378.2	11548.8	28196	41058.4	39188.5	36698.6	35436.7	47812.3	42119.8	44846.3	33282.7	34155.7	30211.2	36366.6	38798.7	34415	39121.1	32361.9	12191	12191	31670.5	3377.59	6058.77	36067.2	16379.1	39314.2	40832.9	38574.3	33472.3	33432.8	44073.3	33432.8	41200.8	39102.5	36728	40009.8	35550.4	2563.12	1370.2	33501.6	7727.61	2563.12	22001.4	26347.2	38652.4	29702.9	38517.6	26124.1	44473.3	46003.2	28447.9	37874.1	23663	32760.7	33984.6	38677.1	39358.9	41362.9	35879.6	35749	27268.3	26346.1	24657	35727.8	23343.6	38441	41097.5	11168.6	41807	38600.6	34770.9	44789.6	44285	41996.5	44538.3	38353.3	46270.2	44871.5	46102.8	36359.1	39221.6	31623.6	41340.1	46134.3	33150.1	27517.9	44861.8	44861.8	39069.1	43602.8	34910.4	27821.5	21818.1	39753.1	46294.3	44202.2	46294.3	30496.5	34106.6	21336	45078.4	32871.8	46006.7	33183.8	36348.5	34007.1	45382.7	NSP14
HGKQVVSDIDY	26002	15089.7	28527.4	43058	41477.7	39526.6	37866.8	48089.4	44101.4	46151.2	35661	36923.3	34724.7	43097.1	44542.6	41300.3	39898.3	32897.4	16683.9	16683.9	23439	3034.53	6667.97	35733.2	25758.7	40375.1	41338.3	38382.4	32608.3	34062.3	45178.9	34062.3	42244	40630.6	37371.8	41093.9	42705.4	2307.08	1181.66	25539.7	21284.4	2307.08	25013.2	27639.3	42798.3	33711.1	41736.9	22698	43678.3	45572.2	27834.7	40926.2	39803.9	40861.2	42192.8	39167.3	40222.1	42115.7	37245.1	37448.7	34860.9	33867.5	33271.2	41477.7	31555.9	42634.7	36561.9	13068.8	43133.1	40591.1	36411.5	44100	44398.3	41426.5	43821.7	39075.9	45420.6	44077.1	45051	28502.7	34987.5	25330.8	45323.9	46229.7	27329.5	22270.1	43250.4	43250.4	41273.9	43977.1	36904.5	32875.7	32963	44932.7	45845.2	44457.4	45845.2	26031.8	28881.2	25993	44074.2	23572.5	44901.2	26021.7	30614.9	28045.7	44696.6	NSP14
KQVVSDIDY	25152.8	11998.9	27216.5	32061.8	32465.7	24447.4	16866.3	46083.4	34917.9	40891.2	18708	19227.8	14379.6	34439.9	38005.9	30712.4	36876.6	32004.6	5260.42	5260.42	16637.5	261	1954.67	26456	6371.88	14321.9	42617.7	39667.1	31962.7	30423.4	45179.9	30423.4	41529.3	38662.9	42079.8	26948.9	38474.7	134.67	12.83	8468.9	11609.1	134.67	15938.5	22099	33502	20392.2	34364.4	10506.5	38937	43772.9	18981	26527.1	32777.7	35916.5	39052.2	22741.3	26887.8	32139.3	22919.9	22279	20129.3	17039.1	15667.9	29156.5	13371.8	32964.8	29112.7	1138.21	28351.1	25678.2	17070.8	44511.3	44604.8	40138.2	44301.3	28549	45523.9	44149.2	44431.4	23117.3	23151.4	11720.8	43956.1	41368.3	16414.9	4527.27	30624.5	30624.5	35452.4	35276.8	32849.1	26792.5	22460.8	42655.5	39472.3	37755.9	39472.3	12939.2	15745	13945.2	35098.6	11022.2	38523	11486.4	16381.6	16190.9	33651.7	NSP14
QVVSDIDY	25116.3	15440.7	28230.2	41780.8	38520.1	34085.9	35388.4	47481.3	42275.1	45837.2	36629.6	37963.2	31361.5	45634.8	46718	44951.7	30050.1	18406.8	17435.6	17435.6	37920.5	8853.04	16048.3	39150.4	30283.5	42425.4	42823.8	39585.7	23908.2	28861.8	40492.4	28861.8	42911.5	41418	42748.8	44368	44285	12268.7	7036.88	21469	30494.5	12268.7	29264.6	32569.8	46901.8	40967.8	45483.5	17572.1	42244.4	44740.6	19521.4	43926.7	44646.3	44333	45470.7	43435.1	43833.6	45002.8	41913	42120.3	37265.2	37967.3	35963.6	42931	36273.5	44608.7	38556.3	21791.9	46212.2	44193.6	41642.7	44430	44057.5	43422.9	44175.4	42735	46067.9	45658.1	46492.6	35521.9	38490.1	33539.7	47412	45792.6	30374	20400.8	43469.4	43469.4	42423.5	43368	42232.5	37314	37292.7	46691.2	45764.4	44117.6	45764.4	27640.8	31708.2	27920.1	43475.6	21966.4	44788.1	25745	29657.3	32352.1	43542.9	NSP14
HGKQVVSDIDYV	30528.2	22028.8	31347.3	6327.43	1606.68	505.38	746.15	35354.8	6247.36	29110.2	37063.4	36041.9	34559.8	35833.5	38122.5	32590.6	26490.7	18870.2	31014.6	31014.6	6195.46	14424.3	9899.95	27255.4	27133.5	39622.5	33095.6	28596.3	14878.6	20514.5	534.56	20514.5	34985.3	31202.1	22243.4	24351.5	36752.3	22792.2	16435	34801	34723.5	22792.2	37477.9	35545.4	42802.1	29866	36987.7	34184.2	37386.4	39900.9	36282.9	33572.7	37672.7	34141.3	35130.9	38866.7	34375.2	37956.6	31138.7	30915.1	36005.2	37560.3	36278.6	37458.8	36566.6	38324.7	37857.3	22559.9	40342.8	29940.7	33814.8	34327.2	28091.3	33363.4	31680.1	27890.2	33375	39247.9	39454.8	28441.1	30732.7	24172.2	39251.3	40680.7	22308.4	29892.2	35100.9	35100.9	34917.2	34378.5	23797.8	28815.6	32995.1	32678.2	36518.4	36466.7	36518.4	22616.1	23277	28281.3	26064.5	25721.6	31463.5	28782.9	29196.9	23735.5	27371.2	NSP14
KQVVSDIDYV	29637.4	21127.7	30097.9	372.74	133.2	45.39	31.94	22111.4	391.67	10593.6	25972.5	21428.1	20116.9	23457.2	27649.2	18570	28902.7	22807	26925.9	26925.9	6343.05	4682.61	3070.2	16790.4	11149.3	17967.2	34253.4	30725.7	16668.7	21852.1	1092.25	21852.1	34079.3	30384.6	32178.9	1546.39	36338.7	4675.32	1458.48	18123	30707.8	4675.32	35879.2	35052.7	34994	16562.5	25178.3	34544.1	35056.9	39764.7	35367.4	11478.3	21623.3	24451	27223.2	16029.5	13515.3	19834	12143.7	10404.1	21943.8	23924	24433.6	21178	21640.6	22696.3	34470.1	4246.1	13842.3	6458.78	11721.4	36540.9	28636.3	28884.6	34256	11424.9	34475.3	38797	38980.9	17454.1	13407.3	8397.18	35520.4	34678.5	13192.4	21431.6	24474.6	24474.6	27590	21017.1	25178.6	29439.9	30242.5	28802.2	28769.8	26121	28769.8	16625.5	18568.4	23913.7	10201.9	13270.7	15265.3	21604.6	18490.4	18226.6	12416	NSP14
QVVSDIDYV	21947.6	15968.6	21284.4	235.32	66.12	16.91	17.39	16611.3	197.09	8592.02	30902.1	25474	16187.2	27128.8	31754.9	21172.1	6483.21	2789	16938	16938	13788.3	8644.89	3324.22	20097.3	11442.8	20506.1	26069.9	18583.1	2498.01	5009.35	18.7	5009.35	31325.2	26258.1	33108.8	12165.8	31458.1	15715.8	16538.5	14148.6	30859.7	15715.8	37405	31558.3	43742.6	33085.2	36625.6	16866.1	16736.7	22376.6	17927.6	28221.4	28419.9	21443.4	30772.3	27162.3	31530	36959.6	27980.2	27100.7	27802.2	29880.8	29514.2	30158.9	27212.6	34248.6	28932.5	15395.3	35775.3	26113.6	30001	25560.7	13196.6	25838.5	22023	22942.7	20553.6	35001.2	31900.2	22593.6	16190.2	12584.3	36849.4	27573.3	4363.75	8949.16	11144.6	11144.6	28514.5	13350.5	16808	20419.3	22924.8	24261.8	15099.2	19229.2	15099.2	5284.78	4718.41	16186.5	5779.65	6399.44	9556.94	8672.99	8432.5	5367.53	4373.91	NSP14
VVSDIDYV	27424.8	25422.5	28076.1	6979.11	1265.78	1175.97	2239.27	31105.4	5516.43	23041.2	36030.6	31380.2	32050.4	36960.8	38846.6	33810.8	37370.2	32749.7	32224.9	32224.9	25574.3	20091.9	12405.5	31904.7	25765.9	34994	35744.8	33567.7	26590.3	26084	2293.49	26084	36900.1	33443.7	34924	25631.3	38745.4	29883.1	30425.7	30079	40784.3	29883.1	39338.9	36435.5	46400.1	39541.2	42851.6	34592.7	36293.1	40936.8	35237.1	35453.6	39155	38985.5	40052.3	39572.4	39276.8	43247.5	36566.3	34637.2	37911.4	40606.9	38624.8	38164.1	39750.1	43054.7	39573.2	26181.3	42319.5	37891.4	41077.1	26569.6	21508.3	28817.8	24395.8	24747.3	35043.6	40545.8	41335.6	28209.8	27475.9	21944.5	44075.2	30580.8	15729.9	22211.9	26310.2	26310.2	28373.2	14157.3	24685.8	26273.5	30246.5	27083.4	26330.1	22559.7	26330.1	17366.3	14639.6	25787.1	9694.73	11889.7	14712.5	13307.1	10184.8	15560.4	10506.2	NSP14
KQVVSDIDYVPL	24709.3	22462.5	26223.5	8484.3	2872.21	2297.41	1715.85	31576	11116.3	17169.2	29629.4	27777.2	29803.4	21882.7	26693.5	17217.4	35633.2	33937.2	31217.3	31217.3	11795.7	14035.8	7999.51	18413	8061.98	13625.8	32446	30272.3	25238.6	28084	11176.3	28084	29039.7	21240.5	21353.4	14641.2	28036.9	2814.01	553.53	18991.6	28324.1	2814.01	32378.3	28696.5	35973.3	14146.4	30749.7	31171.1	28631	34805.9	33500.9	8363.72	19520.8	13464.7	28553.1	8076.21	7706.74	24436	17743.9	5797.37	28599.7	30246.5	29531.8	28496	27953.9	31058.6	37859.4	4972.41	3515.02	20595.9	19625.4	39740.6	35590	35360.5	37557.1	20367.2	40847	41043.3	41230.2	24695.9	17616.5	16671.6	38502.6	24741.9	29801.4	20083.2	19633.1	19633.1	25762.6	9627.1	38268.8	33149	29738.6	31952	24693.8	10614.6	24693.8	24807.1	26712.6	17244.4	23253.1	25619.4	23928.7	20579.5	25178.9	23901.2	20682.1	NSP14
QVVSDIDYVPL	21851.9	22079.6	23224.2	7188.17	1823.62	1080.62	1356.19	27196.2	9908.31	16151.7	34257.5	31066	28318.9	31146.8	35400.7	28176.2	20610.4	20452.5	30411.5	30411.5	24758.8	22445.5	12505	26584.9	16628.9	22277.6	32458	29554.2	13343	23233.5	3554.87	23233.5	26004	18392.5	26907.2	32344.4	32713.9	13691.8	15322	14899.9	33001.2	13691.8	35835	31316.1	44849.7	36159.8	42777.1	23563.6	18726.4	23660.1	25356.3	28190.5	31450.2	21362.4	37773.9	29080	33701.6	41644	35102.8	28657	35521.6	38264.6	36442.6	35882.3	36962.4	41109.5	34153.4	21796.9	32173	37377.5	38245.2	37023.7	29940.4	34508.2	33720.9	31258.6	38548.4	40398.3	40073.1	25112.2	18340.8	18743.6	42527.8	26803.2	24863	16684.4	17004.3	17004.3	29779.2	10569.2	39028.1	34958.8	32939.1	34859.1	22254	9659.86	22254	21662.2	23562.8	23947.8	24062.4	21818.4	24326	20780.2	24018.7	20462	15521.8	NSP14
VVSDIDYVPL	12548.1	12874.3	13935.6	539.99	54.25	61.63	180.61	11560	639.44	2545.08	23057.4	15566.1	15036.6	15717.8	20332.9	13761	19756.9	18066.8	13773.1	13773.1	12187.8	12059.9	2980.81	12654.4	4540.81	4118.32	19238.8	14650	7626.61	6375.12	128.73	6375.12	13821.3	7777.77	17757.5	18639.3	24742.2	3763.54	5247.69	3614.25	24267.6	3763.54	28684	21490.4	41231.5	28391.3	38828.1	10642.9	6758.25	10232.9	12465.7	18513	20518.5	11925.8	29690.7	19254.4	25652.1	36146.5	26370.3	19311.4	29618.8	32327.9	29698.4	29426.5	30658.7	36349.7	20154.4	10012.3	16513.8	30875.7	31311.4	27359	16918.4	26109.1	23026	20227.6	25623.8	32539.5	29722.8	11656.9	5309.65	4787.16	37124	8773.61	5975.05	2583.36	2063.73	2063.73	17338.1	1590.51	23992.7	17779.4	16271.2	21349.7	5549	1240.07	5549	4505.82	4496.51	7175.82	5683.34	4405.35	6469.2	2710.06	4245.73	3253.45	1900.57	NSP14
VSDIDYVPL	4175.53	5837.72	4838.35	8788.81	7204.52	4389.56	2417.29	13556.2	9032.43	16711.5	32328.6	28179	24860.5	23285.5	25448.4	17043.9	37293.9	38120.4	28064.8	28064.8	19616.1	15318.9	12282.7	29807.9	13084.5	14664.2	36383.9	35488.1	31454	30755.7	13536.3	30755.7	17851.3	8946.84	21289.9	28571.3	18198.5	22472.9	4515.14	2330.71	20752.1	22472.9	30051.1	25763.7	43321.1	34572.1	40471.8	11759.6	5770.21	12729.3	11828.8	11118	17730.8	6022.82	25533.1	17798.3	24192.4	36239.7	25738.9	17647.6	35262.3	37103.9	33549.1	34810.8	35858.7	38621.9	26655.2	13551.6	23358.7	30579.5	29910.9	24525.2	15294.5	24921.1	22887.1	17933.4	32209.9	34652.6	34243	17972.2	5573.67	7444.87	38114.6	2610.42	11902.6	1011.81	270.77	270.77	7256.16	54.59	29056.7	17226.7	13191.7	16331.1	250.63	32.25	250.63	6893.62	4998.52	4478.16	3150.02	4265.58	1946.93	621.85	1738.01	3635.74	628.89	NSP14
QVVSDIDYVPLK	22882.2	14765.3	26650.5	23450.7	12849.4	8617.25	11024.5	39796.9	27021	33382.9	2168.69	1237.64	298.61	38570.1	40236.9	36974.8	34111.4	25448.1	24709	24709	6572.49	21651.9	16582.7	8643.02	25616.4	34651.5	19983.5	11041.7	5741.38	346.4	19343.2	346.4	38189.8	34057.5	35500	40167.3	41329.8	29489.6	30410.9	32834.9	39820.2	29489.6	37852.4	34865.5	43753	29922.6	34281.9	37312	39896.6	42766.4	37816.8	34186.4	41450.3	37119.5	42663.3	40650.4	40336.7	42926.3	37432.9	36855	32352.4	33914.1	31946.5	38706.4	32406.7	38534.7	42586.3	20181	44236.2	39695	40605.1	42883.6	41093.9	41576.5	40916.9	40385.1	42758.5	43295.3	43921.4	29128.5	34645.1	27911.6	43598	40821.8	36104.3	36488	40560.3	40560.3	35990.1	31300.5	41293.2	36501.4	37349.2	41787.6	41617.4	32579.7	41617.4	34628.6	36689.5	35465.5	38108	27805.8	40049.2	36404.4	35115	36371.3	35070.2	NSP14
VVSDIDYVPLK	18944.4	13466.9	22962	12213	3751.26	4460.42	5848.47	33098.8	15710.6	22920.1	667.39	333.66	83.36	34591.2	37661.6	33147.9	37751.4	32669	19471	19471	4272.41	18155.2	12861.2	5059.68	19584.9	27645.6	17554.6	8905.3	8217.69	206.31	13686.3	206.31	35989.3	31685.9	35427.9	37522.9	40424.9	26268.4	27370.9	25314.7	38971.6	26268.4	36699.4	34045.3	43121.4	30925.8	34699.1	35022	36290	40530.5	35599.7	31742.9	38615.7	34711.9	41971.1	38448.9	38977.9	42340.5	37514.4	34855.7	35208.6	36710.2	34088.8	39563.8	35977.6	40407.4	38860.8	18842.2	39468.5	39388.7	40413.1	40322.7	37596.5	39243.7	37582.7	36333.2	40878.4	41832.3	42209.3	23609.8	27120.6	20328.9	43237.2	34071.9	29518.7	27625.6	32665.1	32665.1	32713.2	20441	37353.2	31791.3	32317.8	37801.3	33306.4	22231.3	33306.4	28431.6	29044.7	30195.5	30405.6	19049.5	33082.7	26464.6	25548	27901	23575.1	NSP14
VSDIDYVPLK	3343.45	3479.22	5280.09	25334.9	24117.9	20560.7	17658.1	35192.6	26827.6	32318.8	522.71	394.7	44.55	35220.4	36424.1	33163	38656.6	31340.5	17746.8	17746.8	1072.54	10169	10420.6	4106.13	20622.2	29046.3	20657.7	11306.8	8121.78	755.96	26455.8	755.96	37705.3	32063.9	36333.2	37528.6	38857.1	28405.5	24725.6	14315.8	38208.8	28405.5	34825.9	32902.4	41062.4	26224.9	29993.9	35916.5	38943.8	43601.3	35173.2	25892.8	38515.1	35919.6	42052.9	38114.6	35927.8	39144.4	33412.2	31487.3	29119	30154.6	28135.4	37148.9	29252.9	34498.1	37962.3	12951.9	42238.9	35602	35617	38764.7	37171	36518	37782	33130.7	40534.9	41057.5	42514.5	13627.7	19252.5	11372.2	42249	28896.2	24690.6	21921.8	29404.3	29404.3	26087.7	8190.43	32056.6	24462.7	28246.7	35785.4	23281	8143.87	23281	24865.9	21667.3	25563.5	22526.2	9460.24	25697.7	16736.3	14662.7	20642.3	20922.5	NSP14
VSDIDYVPLKSA	17875.7	14764.5	21916.3	26005.1	22200.8	17832.6	16133	40901.4	27014	38533	24392.9	23881.1	16636.1	40027.6	41500.1	40456	42910.6	40011.1	37549.8	37549.8	5975.44	19311.6	21213.6	26508.8	35016.3	37194.7	36114.5	33893.2	32344.7	28050.3	21652.6	28050.3	35094.8	31135.3	32805.4	35280.2	36454.8	28787.9	22662.9	18981.2	40142.1	28787.9	38692.6	33549.1	45364.6	34916.4	36662.1	40490.6	41923.9	44851.2	39654.2	20606	42793.3	39361.4	36462.7	38411	25666	22656	17316	19580.5	33472.3	36322.6	35464.7	35950.3	34894.5	24198.4	41857.7	25088.9	43806.1	26206.2	22191.2	37724.1	39154.6	32708.6	39267.9	25598.3	30258.9	32061.5	35340.2	17524.1	25415.4	19359.9	38449.3	36066.1	33427.8	24505.1	31356.5	31356.5	35974.1	22627.4	37124.8	36148.9	38129.9	39030.2	35284.4	23773	35284.4	30291.3	25032.2	32075	20865.1	17738.1	26855.8	23092.8	26280	27551	33669.9	NSP14
IDYVPLKSA	39222	32945.5	41455.2	29648.7	24285.7	16124.8	17422.9	43550.4	29678.2	38545.5	34412	37458.8	35916.1	40116.9	41837.8	40173.8	41066.8	39875.8	36611.8	36611.8	16813.5	21625.9	18134.6	34902.5	32028.9	38532.2	36969.2	37211.6	31940.3	36215.4	24619.4	36215.4	31603.7	26978.7	26318.1	21223.5	28764.5	31477.1	18347.1	41091.2	39539.9	31477.1	23209.8	15574.2	46222.2	36262.5	35767.6	39354.2	40823.2	43052.4	38211.2	4120.24	41962.9	35522.7	23135.4	27304.7	3202.49	1826.23	1630.55	2216.61	27729.8	30059.8	31197.4	30155	29053.2	7007.33	44615.9	10102	37651.9	7362.45	2167.33	30699.8	35680.3	17995	32668.7	12025.2	18414.5	23613.1	26149	38093.6	39749.6	37134.8	24407.7	39919	38315.2	34824.4	37122.4	37122.4	35416.4	39121.1	33006.6	35899.4	35430.2	37675.1	39590.4	39479.2	39590.4	32900.3	29733.1	29811.8	32907.8	34984.5	38017.4	33238.8	37226.9	33036.9	39669.7	NSP14
IDYVPLKSAT	40028.9	32786.9	41681.4	34803.7	29132.5	23417.9	26881.1	44830.3	35642.8	39621.7	34892.6	37581.1	38435.6	29644.5	33445.1	22882.2	43386.8	41300.8	32886.1	32886.1	19889.4	21199.6	18206.3	29239.6	22836.4	43444.1	32652.4	31110.8	33798.3	37130.4	31530.3	37130.4	32815.7	28995.8	31564.1	34704	36070.8	33959.6	27011.4	42893.8	35098.6	33959.6	34457.8	27968.8	45602.3	35146.1	37111.9	40451.2	43451.6	44773.1	40258.2	11756.7	42585.4	38800.3	33136.8	35943.3	14674.3	16579.5	12381.8	11289.7	33448	35504.3	34904	36146.2	34348.8	24365.5	44545.5	17033.2	41758.6	24220.4	15261	39177.5	40876.6	32902.1	39735.9	29545.2	34295.7	34973.9	37714.7	39433.9	41814.7	37789.8	35556.5	41271.3	42517.3	37307.2	42871.6	42871.6	38120	42761.8	36287.2	34994.3	27730.4	37016.1	44167.3	42970.9	44167.3	36721.3	34311.6	8324.09	41691.4	41029.1	43608.9	36588.4	40832.9	36999.2	43939	NSP14
YVPLKSAT	40534	35845.9	41365.2	35270.3	27916.1	23511.4	28468.5	39117.3	33887.3	39021.8	41203	42747.9	42620	41570.2	42520.5	38782.3	41427.4	38084.9	42131.7	42131.7	32435.2	34588.6	31451.6	40124.3	38993.5	45603.8	40227.3	39033.2	30570.5	40126.9	31215	40126.9	27720.8	22205.8	12483.1	45039.3	32768.5	33225.5	33170.9	41490.7	37447.5	33225.5	40874.9	36010.3	47454.6	39803	43193.3	39334.2	41687.8	43430.4	39405.3	38454.3	45797.1	37721.2	35491.6	43930	41299	43110.7	38539.3	35960.8	44261.1	45799.6	45363.1	45008.6	45284.2	43934.7	39469.4	36944.9	45034.9	45640.3	41991.5	39475.3	42228	41372.3	39963.5	42112.1	32316.4	32356.6	37272.5	43139.6	44337.8	42524.2	40993.6	10801.1	34031.4	23852.2	30968.7	30968.7	35174.3	36120.3	37182.6	35670.6	29871.2	34925.9	39243.2	34525	39243.2	25499.1	23385.5	15623.4	35298.2	31454	37484.4	20493.9	30375.3	26484.4	35373.9	NSP14
IDYVPLKSATC	41303	37831.9	42595.1	35153	28739	24675.9	28176.2	35827.2	34997.4	36452.5	40620.1	41769.5	41940.7	36383.9	37941.8	33904.2	44708.2	44467.5	40879.3	40879.3	31388.4	33936.1	29450.4	38095.2	34542.9	42301.6	38902.9	40030.6	40676.8	42054.7	34653.4	42054.7	39358.9	36207.6	29870.2	36099.2	37780.8	38480.9	35481.6	41099.2	43417.3	38480.9	39802.6	34589.3	46936.3	40848.3	43100.4	44090.9	44357.9	45650.2	43828.8	12179.7	44403.1	41400.1	38685.9	38730.7	24115.5	25536.1	20913.9	17445.8	40198.1	41924.3	41070.8	40672.8	41288.2	36111.3	44796.8	27142.9	42897.6	30578.2	25184.6	38311.9	40021.5	35184.9	39138.1	29235.8	39785.8	41191.9	41923	38651.2	39197.8	38377.8	41448.9	18775.9	43442.2	40206	40470.4	40470.4	38657.5	40361.1	42409.3	42521.4	37522.5	38909.2	43388.6	40284.8	43388.6	40388.7	37577.8	31741.8	41293.6	41914.3	41939.8	38483	40304	38921.4	40318.8	NSP14
YVPLKSATC	35666.4	32350.7	36071.1	12105.4	5074.1	2182.87	3272.69	11235.1	9031.64	13706.9	38586.8	37033.3	36296.2	27878.7	26644.5	16434.1	28066.7	25311.6	35148.8	35148.8	23121.6	30225.2	21134.6	33709.2	24914.7	33284.5	35252.8	32784.8	21783.9	31609.2	8231.48	31609.2	19429.8	12301.8	5275.52	37917.6	17995.4	22462.7	22267.2	29717.7	35016.3	22462.7	39174.9	33343.9	45467.8	38619.4	42805.3	29466	24400.3	30957	31926.5	27249.5	42929.1	23467.9	24578.4	37033.3	34973.2	37635.6	30974.4	27917.3	43091.1	45039.8	44859.4	42548.1	44727.6	40291.8	26896.2	32235	36459.2	41718	34294.9	29014.6	31872.6	35276	27993.3	33553.1	20772.5	24203.4	26630.4	38610.6	34400.1	36807.6	37757.9	320.06	17860.8	7013.02	5789.6	5789.6	22348.5	19332.9	23095.6	21899	10529.4	16454.8	19094.5	16765	19094.5	10145.6	5065.26	4461.33	19964.5	21083.8	22709.3	6204.85	13719	9239.01	11075.5	NSP14
VPLKSATC	44177.3	41109.5	44984.8	41701.8	39295.9	37457.2	39029.8	43614.1	41358.9	42969.1	42123.9	43450.6	43573.5	42662.4	43162	40049.2	46418.2	46275.8	44450.6	44450.6	37483.2	39340.6	38204.6	42739.1	40690.9	45240.1	44376.7	43807.5	43291.1	45276.3	42268.7	45276.3	8480.82	4119.12	11882.9	43076.2	32932.3	41929.3	34805.6	43258.8	41701.3	41929.3	36139.5	32654.9	47862	41337.4	44610.1	26526	28797.8	32576.2	27769.7	37591.2	42826.1	35169.7	29734.8	44167.8	39222	39787.9	37646.6	33459.2	42765.5	44242.4	43177.9	43387.2	43812.2	43428.5	46175.7	39023.1	43916.2	43413.1	40869.1	16642.4	26705.7	33439.3	19715.7	37997.7	16231.3	13326.4	16908.3	40364.6	42194.6	39569.8	41802.9	24568.8	44564.8	37862.7	39799.1	39799.1	35447.1	40802.4	43993.7	41223.1	39924.6	39674.4	42721.1	38926.9	42721.1	40461.7	38760.5	30127.2	42549	41458.3	43422	35960.8	41065.5	40926.2	43067.3	NSP14
IDYVPLKSATCI	34099.9	27959.1	35271.5	28587.7	20039.3	18289.6	21697.6	38722.3	29167.9	36510.5	37308.4	39644.4	39557.4	25712.2	28675.7	24566.4	38704.3	39453.1	36280.9	36280.9	29331.5	29599.3	23607.7	36907.3	23711.4	36399.7	36149.3	37846.7	35774.2	39368.7	24088.4	39368.7	8838.59	4652.36	18259.4	22064.1	31563.4	30620.5	25631	33024.8	38081.2	30620.5	34196.7	28017.2	43780.5	34297.5	40297.9	30185.7	24835.5	28318.9	30280.5	6695.23	33175.5	33203.9	34952	32595.2	17299.3	26604.2	17020.7	9389.06	27327.1	32105.9	28630.1	27777.8	30969.7	31620.2	43467.6	18444	39727.7	13303.8	27390.8	9772.67	10790.4	17754.6	8897.21	11441.5	24618	27815.4	28493.5	33220.8	32402.5	30564.2	39720.8	17779.2	38338.8	35397.6	37828.7	37828.7	31737.7	33458.2	36072.3	37228.1	34404.9	33852.2	40483.6	35282.9	40483.6	35676	32410.2	22056.9	33936.5	34035.1	35582.7	34198.6	35749.4	33676.8	36587.2	NSP14
YVPLKSATCI	26051.5	20333.3	25881.8	4946.97	2579.9	1870	1887.09	16236.2	4415.66	11652	29650.9	30583.1	31552.8	13734.5	13153.4	7847.09	17881.5	20251	24747	24747	14295.1	21810.6	13873.1	28563.3	11636.4	15817.4	33776.4	31361.9	16769.5	29674	2288.68	29674	1447.48	529.99	3920.83	14382.3	20573.9	8301.6	11722.3	7102.28	28193	8301.6	29459.4	20582.1	40198.6	26627.2	36612.2	6906.84	4070.13	5349.04	9586.98	24395.3	20467.5	13690.2	21661.2	31864.7	30020.8	36152.8	27542	20542.3	27217.6	32975.8	31095	29393.5	31567.2	37297.1	26897.1	21711.7	30614.9	25618.8	30691.2	2083.39	2368.34	12937.9	1996.52	13595.6	2891.1	9590.09	7037.65	21102.1	16783.5	14015.7	34627.9	396.42	12761.4	9095.29	10074	10074	18574.8	15817.8	16574.8	19105	16424	14220.6	21938.1	17810.8	21938.1	11480.8	6019.37	5219.66	8480.45	9559.94	10858.2	8246.1	9886.78	8545.47	7691.57	NSP14
VPLKSATCI	37760.8	30067.7	38834.8	29558.7	33009.4	32250.7	25374.4	43448.8	30841.3	36465.9	36189.2	37963.2	38465.1	26610.8	28691.8	26285.4	38589.3	41427.8	34657.5	34657.5	27800.4	29806.6	29945.6	38113.8	20179	28049.3	40577.9	39477	34502.2	39215.6	26356.9	39215.6	406.82	127.05	6842.65	20681.9	16722.7	30818.3	12420.9	16880.9	25816.7	30818.3	25248.2	16223.5	43873	33322	40033.2	5073.05	2608.44	4122.56	6683.72	23998.9	17871.6	11033.8	18510	33783.4	29543.3	34368.1	27923.1	18802.9	29590.3	34278.2	32205.1	29805.3	32611.5	38019.5	41145.1	25101.6	31776.5	24340.5	31283.9	612.74	1192.64	6374.49	697.53	10784.2	4075.19	7099.75	5328.82	28189.6	24540.6	23345.3	32492	21892.6	30441.8	15837	14196	14196	18394.2	23024.5	30951.6	26556.7	31441.4	23733	23158.9	20825.8	23158.9	25610.5	17621.2	11347.4	19001.5	18363.2	20921.2	9843.66	16392	18882	19410.2	NSP14
YVPLKSATCIT	34760	27909.2	35417.6	16480.2	5691.77	8724.01	13331.2	31556.9	17045.2	29019.6	34560.9	36907.3	38021.1	35848.6	36373.3	29860.8	39627.7	34581.4	36235.8	36235.8	13310.1	22921.8	20964.9	33838.6	31951.3	40715.5	37528.2	34519.4	25934.3	34455.2	16316	34455.2	17130	10790.5	15427.6	35375.4	35768.8	14787.6	26292.3	34030.3	37997.3	14787.6	37855.3	33058.7	45127.1	35350.9	40868.2	31084.9	27827.8	31770	32222.1	38068.9	38556.3	33433.6	34963.3	41386.2	38778.5	40558.1	34266.7	33671	38955.6	42311.7	40502	41511.3	41536.9	40518.2	37329.4	34277.5	41299.4	40131.2	37168.2	19922.6	20037.8	33974.3	19683.3	33904.2	26244.8	28125.3	31218	36548.9	37423.6	34851.9	40814.3	10138.1	29065.5	28273.6	33805.3	33805.3	33602.5	34662.7	34508.2	33013.7	29442.2	32596.3	39038.3	34828.5	39038.3	25748.3	25231.5	21555.3	31496.2	27901.3	33825.8	29267.5	31947.2	29052.9	30097.6	NSP14
VPLKSATCIT	36983.2	30266.1	38473	18029.7	5841.32	11251.1	18307.7	42491.5	18247	31990.8	26716.1	30690.2	35408	40090	41054.4	39435.6	44282.6	41569.8	35273.8	35273.8	7029.65	14896.5	18010.8	29919.4	33798	39486.4	37652.3	33946.4	32483.6	36347.7	28897.1	36347.7	2705.05	1525.33	17734.7	33245.2	34277.1	10249.9	22660.2	36930.5	36493.9	10249.9	33302.5	26576.5	45608.7	34450.8	38765.9	14578.4	22136.5	25223.9	19366	38590.6	37941.8	32373.8	29297.9	40508.6	36441.1	37154.9	30170.6	30451	34701.8	38223.2	37106.3	38087.8	37118.3	37114.7	41164.2	30565.9	40257.8	36839.9	32022.3	15529	17597.6	29651.9	15602.9	32938.4	4531.73	6208.07	6927.94	32945.9	37957.8	31066.4	37886.8	39616.1	35126.8	34981.1	40246	40246	31493.1	39187.2	39052.2	35341.4	37045.3	38148.9	41858.2	38758	41858.2	30945.6	33423.1	28992.3	35523.9	31915.7	37972.2	31847.5	35590.8	35215.8	38711	NSP14
LKSATCIT	43241.5	38778.1	43930	40304.8	33806.8	37117.9	39311.2	47811.8	40577.9	44998.9	41799.8	43679.2	44810.4	44778.9	45808.5	45102.3	47629	46409.2	44482.4	44482.4	26121.8	32617.8	32051.4	41774.4	42314	47430	44614.5	44127.7	42643	44659.9	44101.9	44659.9	40015.9	37090.6	31945.5	44094.3	38017.4	32709.7	12010.8	45979.3	32334.2	32709.7	37532.3	36075.8	45767.9	32100.3	36687.9	41597.6	45997.2	47390.5	43100.9	42767.3	41351.3	37090.2	31008.6	42884.6	38922.3	40612.6	35266.5	34780.3	41417.6	42621.4	42245.8	44090.4	41663	41229.3	47123.6	26816.9	42667.5	38841.9	34677.8	44943.9	45320.9	42727.6	44739.7	38801.6	43944.2	42765	45022.8	43525	46163.8	40337.1	38600.2	46182.2	43699.1	41297.6	46247.2	46247.2	41146.4	45473.2	40828.9	38072.6	38870.1	41997.4	47095	45266.5	47095	39970.9	41474	35671.4	45247.4	41461.9	45995.7	42076.1	43936.2	42201.9	46194.7	NSP14
YVPLKSATCITR	30246.1	20752.7	31030.4	24382.4	16792.4	14902.3	18012	33363.8	25301	29087.8	15613.6	5623.58	6013.25	34869.2	35429	31222.4	36495.1	26752.2	23994.3	23994.3	20603.7	26434.6	17348.1	932.51	22731.9	35541.9	963.25	400.82	6899	117.14	21352.4	117.14	25174.5	18563.2	22975.5	40637.6	37347.6	29202.3	30270.7	38191.4	35231.1	29202.3	32746.2	29185.9	42217.5	16777.7	29207.7	33154	35656.3	39075	33872.7	39034.9	39483	34755.1	32945.9	41176.7	40468.7	40849.2	36674	36380.4	37108.7	39045	37551.8	42287.9	38374.1	40180.3	39264.5	20542.5	42330.9	41027.7	37848.3	30015.6	28623.3	39181.3	29965	39125.8	33404.3	34492.9	36315.1	35282.6	39169.8	32111.1	35736.3	21795.7	33182.3	34332	41360.2	41360.2	32879.7	38446.4	35408.7	31140.8	28429.4	36332.4	42909.6	39387	42909.6	31082.2	31003.6	21584	38085.4	30871	39941.5	30377	31281.2	31328.7	35405.3	NSP14
VPLKSATCITR	39710.1	31559.7	40847.5	38245.2	34073.7	35623.6	36496.7	46000.2	39023.5	41944.3	24870	21715.9	24843.9	40959	42022	40567.8	44254.4	41962.9	36044.2	36044.2	24328.6	29175.1	26938.7	6949.27	31437	43126.1	9431.83	5791.04	29575.6	7624.46	39005.3	7624.46	20161.8	14393.5	30500.2	42367.6	40730.9	35209.3	33416.9	43072.4	39682.2	35209.3	32023	29952.1	45206.3	25773.7	35498.1	25051.7	36743.9	40240.8	29617.9	41828.3	42503.5	40670.6	38336.7	43289.2	41558.5	42617.7	39600.2	38486.3	39093.2	40883.3	39250.4	43427.6	40367.7	42934.7	45311.1	24539	44574.4	43441.7	40951.5	30176.5	31213.3	39196.5	28683.4	41003.8	28182.6	27101.5	28804.1	39244.5	42356.1	36906.5	40557.2	44956.6	43085.9	40057.9	45805	45805	39440.8	44291.7	41881.7	38814.6	40045.3	44226.1	46498.6	44914.8	46498.6	40672.8	40600.3	33386.6	43373.6	38755.4	44696.1	38600.2	40657	40551.1	44924	NSP14
LKSATCITR	41183	28702.7	41407.2	34560.5	31103	27686	27002.6	45085.7	35967.8	39693.3	22876.8	18780	20923	37390	39328.7	36914.5	44843.4	41556.3	32267.5	32267.5	13884.4	21800.7	17244	2125.69	22139.6	38694.7	6916.34	4474.48	28403	5267.82	34756.6	5267.82	38822.6	35968.2	33642.2	41036.2	31236.2	29668.9	13993.5	42449.7	26166.8	29668.9	26239.4	22535.8	38179.8	7467.78	17414.1	35761.4	44287.4	46236.2	39271.7	39866.8	37025.3	28621.1	23214.1	36704.6	37867.6	38400.2	33378.2	33775.7	36932.5	36546.5	37592.4	43585.8	34929.3	38203.8	44166.3	9777.21	37235.8	38525.5	30246.8	44764.4	45714.4	43209.7	44350.2	40496.3	39330.4	39246.2	39565.1	38647	43570.7	33725.3	26746.8	44880.3	36609.4	31736	44139.1	44139.1	39255.1	44737.2	31701	23234	23542.2	38888.6	45220	45290	45220	30958.3	29999.7	22808.3	41821.9	31850.2	44484.3	29672.1	33063.7	28832.8	41275.7	NSP14
KSATCITR	36843.4	23398.2	38965.7	38639	36502.6	34148.7	33867.2	45769.8	38366.6	41975.6	11527.6	6745.4	5461.68	40742.9	40432.8	36204.8	45409.8	42874.8	35851.3	35851.3	7016.58	15823.8	17569.5	351.3	22645.5	34056.8	12405.8	5362.89	29158.4	7909.65	38944.2	7909.65	39043.8	35221.5	38718.1	43848.3	42504.4	32722.8	27429.9	29510.7	40880.2	32722.8	38465.9	37285.4	44475.7	26254.4	36718.9	42644.9	46873.9	47664.6	42808.1	40170.3	45823.4	43201.7	41944.7	44283.6	41640	43400.4	39341.9	37814.4	40309.6	42435.5	40843.5	45237.1	41887.6	43043.1	43036.1	25308.9	44152	42532.5	40941.3	46181.7	46414.7	45391.1	45589.4	41691.8	45165.7	43078	45372.4	22579.4	29816.3	17837	43753.5	41494.2	34757	32509.3	43286.9	43286.9	35715.4	40482.3	38913.4	34485	36664.9	43239.6	45112	42696.6	45112	33625.4	33648.4	25267.3	31674.9	20496.6	37319.7	25954.5	24110.6	33340.3	39541.6	NSP14
LKSATCITRCNL	28312.5	22409.1	29352.1	25770.4	15575.4	13409.4	17364.4	42017.4	29462.9	32147.6	29002.7	29623	30371.4	31428.1	34351.7	30109.7	40787.8	40009.4	34512.3	34512.3	8638.44	16282.8	11821.6	18297.8	21077.2	28840	28291.7	24466.1	29041.3	29799.2	18863.6	29799.2	26235.4	20759.2	15167	32367.8	23740.4	21657.5	2915.96	14179.7	21951.9	21657.5	34118.4	28345.9	37609.1	16852.1	30419.1	35492.3	35835.4	40410.9	38018.2	28451	19992.4	12571.6	24847.6	29003.6	29779.2	37316.1	30906.8	22305.3	32319.9	36236.6	35625.1	36429.6	34388.6	39200.8	40083	14909.1	19406.7	28464.8	32118.8	38796.2	37273.7	34291.9	36470.2	23789	41653.5	40618.3	42374	13131.8	15087.9	14507.3	36554.8	35883.9	28785.4	27054.7	33960.4	33960.4	29514.2	31746	28843.1	26245.6	26623.2	29807.2	39499.7	33753	39499.7	24899	23281	18045.5	22528	18303.9	26834.3	18997.4	21846.5	22883.9	32236.8	NSP14
KSATCITRCNL	29610.2	22496.8	30843	21299.8	10583	8008.6	10678.3	40134.3	23910	28489.2	22861.2	23648.9	22875.5	27386	28963.5	20632.1	38924.4	38333	34578.8	34578.8	1739.54	7882.06	6517.32	11096.7	12552.9	13277.8	32407.4	27501.8	27815.1	31491.4	18314.4	31491.4	16054.5	11275.9	20218.8	32811.1	32967.6	16670.7	13780.7	1666.7	35216.6	16670.7	39252.6	35164.8	41363.3	24499.2	36209.9	40649.1	40545.4	42526	40297.9	29149.6	37819.3	35506.9	40226.4	35798.2	33224.8	40850.5	34208.2	25541.3	33314.7	37703.2	35518.5	36450.1	36168.8	40704.1	36533	23030	34447.8	34596	37796.3	38789	36745.9	36722.1	36281.3	28154.9	42841.9	39958.8	42604.3	2870.56	2049.85	1763.85	43428.5	24776	19665.6	16753.3	19951.5	19951.5	28661.7	23786.9	26978.1	24211.2	29867.3	30122	33814.1	28967.9	33814.1	18802.1	15136.3	15847.6	6058.05	7479.99	8560.47	6930.12	8859.17	14047.9	17303.3	NSP14
ATCITRCNL	21377.4	14726.5	22090.6	13580	5670.75	3414.81	4840.5	37439.8	14007.8	18163.6	20347.6	15902.4	12065.6	23729.6	25705.5	17906.3	31080.2	29690.7	25553	25553	868.42	5160.64	2994.71	5395.95	7014.76	4517.78	21767.7	15561.6	15623.4	18620.3	4759.17	18620.3	12083.2	8637.88	15887.6	24531.3	24253.7	9844.08	10072.7	1071.49	32043.8	9844.08	36116.4	29468.6	40909.8	25422.2	34647.7	36510.5	35345.2	36912.1	36847.4	22007.6	35505.8	28485.8	34700.6	30874.4	28650.2	38023.6	29230.8	18499	28352	32942.3	32459.7	31087.9	30629.8	38099.4	31263.6	15542.3	27465.2	31079.8	34010.7	38618.6	34972.4	33201.4	34860.9	22495.6	37684.9	35052	37226.9	5450.34	3483.21	5085.47	40978	20060	13986.2	8913.5	9428.86	9428.86	26084	21399.2	23259.6	16255.2	24506.7	25332.2	23988	23574.3	23988	10704.1	6229.07	9987.2	3052.78	2926.42	5269.25	1480.63	2444.57	4315.48	12428.9	NSP14
TCITRCNL	35655.9	30714.1	36733.6	35078.9	29469.9	27379.2	28867.7	45514.5	36576.6	38756.3	38136.9	38763.4	38490.9	38822.2	40765.3	37573.3	43692	43535.8	40511.6	40511.6	25955.9	27773.3	22217.1	31312.7	30926.5	40285.2	36746.3	34162.3	36906.9	40431.1	30843	40431.1	26636.4	22796.4	5463.74	42113.9	26850.5	32624.2	28139.3	29541.7	38137.7	32624.2	37921.7	33482.8	46412.1	37292.2	43047.8	40696.6	40462.6	42262.3	41083.2	32767.4	41554.9	35895.9	40828.9	41459.7	37666.1	44479.5	38956.8	29543.6	39334.6	42214.3	40680.7	41461.1	41634.1	44252	42618.6	31228.1	40912.9	43127	43097.1	37764.9	41280.2	35677.2	36273.1	33156.2	44202.2	42404.3	44530.1	29437.4	30729.1	30745	44635.2	28660.5	34704.8	27898.9	28613.7	28613.7	32378.7	34157.2	36964	34867.4	33536.8	35561.9	37227.8	33622.2	37227.8	28922.4	24544.9	18460.6	27526.8	26433.2	30072.9	12189.1	20719.3	21868.9	35589.2	NSP14
TCITRCNLGGAV	29272.2	25023	32621.3	25512.9	16674.3	15292.9	18740.8	42006.1	27123.3	35836.6	34843.6	37546.1	38820.1	38781.5	40749.4	38646.2	39359.8	36935.7	37340.3	37340.3	13359.2	20826.7	20014.4	32681.7	33394.1	41616.6	35536.6	33313.3	30286.1	36607	18312	36607	28159.1	23099.1	13191.6	35095.6	26223.5	29750.5	25307	36348.1	31674.6	29750.5	37957	32996.6	28582.7	6974.72	16105.3	41067.7	42339.6	43943.3	40643.3	35260	36180.2	26020.6	19940.9	38323	35415.2	39337.2	32171.6	30618.9	34825.9	38722.8	37291.8	37909.4	37565.2	37380.7	42589.6	27686.9	40438.1	34496.2	35471.2	38384.9	39601.5	36645.5	36932.5	34798	35942.2	34961.4	38489.7	34496.6	39524.9	35133.2	22716.2	38386.5	34782.2	35413.7	38485.5	38485.5	34313.5	38070.9	25888.6	29047.9	30298.5	32408.8	41434.1	37574.6	41434.1	30342.2	31045.2	27394	33298.9	31626.7	36405.2	33554.2	36614.9	33641.8	39398.1	NSP14
CITRCNLGGAV	27089.2	23714.5	29617.2	12493	7063.66	9253.41	9598.29	36916.1	14879	27576.3	30430.9	33054.1	35902.5	37550.2	39740.2	38043.3	37981.2	33144	33030.8	33030.8	8333.01	17521.6	18400	28815.9	31129.3	36257.4	34447	31516.3	28140.5	35521.6	16000.9	35521.6	24283.9	19161.9	21844.3	28320.5	31112.1	21998.5	22590.4	28056.3	33554.9	21998.5	39137.6	34551.2	24506.4	5747.91	12043.5	40853.7	41697.2	43596.6	40176.4	37069.4	35916.5	31250.8	22131.2	39040.8	36407.6	39349.1	32611.1	30954.6	35276.8	38757.1	37515.6	38477.2	37809.4	37409	39731.6	27227.7	39911.2	32910.3	34285.6	37783.3	37384.3	36375.7	36556.8	31508.8	31826.8	31662.9	36656.2	30787	36346.9	30691.5	23384	37315.7	30577.2	31896.4	37583.5	37583.5	34282.3	36778.9	25445.6	29036.9	30201	32560	41475.4	37028.5	41475.4	27940	29106.1	26159.7	28817.8	25073.4	33508.1	31006.9	34380.4	32573.4	35381.2	NSP14
ITRCNLGGAV	18703.1	14722.7	20067.8	11113.1	3831.91	1792.81	3187.9	33632	11196.9	21911.1	23423.3	26661.2	26837.5	32729.5	35069.8	32137.5	23907.2	19591.5	27159.7	27159.7	403.51	5064.39	4954.9	17864.3	20760.8	22408.8	27210	23789	12614.1	23819.4	2014.25	23819.4	4644.61	3245.29	10318.8	19220.7	18749.9	6450.12	9155.02	5306.72	24580.5	6450.12	34412.8	27458.7	20119.1	2414.42	6760.15	36676	36976	39235.2	35904.5	28867.4	31971.4	23448.1	13712.7	32195.3	28394.7	32780.2	23160.4	20358.2	30792.6	34536.2	34428.8	35753.3	33238.1	33759.6	23094.1	17730.4	32189.4	24305.5	24788.5	26757.7	29942.3	24752.4	26367.5	17976.5	18180.3	13742.3	21571.9	12856.5	16872.1	16635.2	17186.5	21057.4	10108	11324.1	16885.1	16885.1	23385.5	23790.8	13090.5	15532.7	18814.9	22045.2	29476.3	24858.1	29476.3	8049.25	5179.26	10923.8	6275.2	3773.25	10743.8	7485.66	9687.6	9185.58	19282.3	NSP14
TRCNLGGAV	35333.7	25761.7	36093.8	35584.6	28574.4	22976.7	27020.2	46409.2	36275.4	40366.8	38972.4	40456.4	40324	34038	36912.1	33867.5	35972.9	32729.2	33092	33092	21258.2	19696.7	17931.7	35081.5	23083.4	37365.7	35401.4	35625.5	26917.7	36727.6	21929.6	36727.6	26179	20796.8	18982.6	27333.6	6990.52	26112.2	7183.12	38563.9	10545.9	26112.2	32508.9	25149.5	14921.4	1074.62	3256.3	38352.9	39576.2	42319	39757.8	28076.4	16155	3110.66	1614.14	29318.8	25373	28933.7	24488.7	22284.1	33916.3	35080.8	34251.9	37069.4	32996.9	32875.7	43207.8	14279.3	27185	22453.5	24146.9	38695.1	39422.8	34546.7	39017.6	30359.2	30180.8	29047.9	33287.7	41667	41814.2	39316.8	3368.18	39919	25987.1	27420.7	33736.2	33736.2	28789.4	35739	3502.87	5906.46	7905.63	13622.8	37894.2	35060.7	37894.2	19361.6	15538.2	11815.9	30252.4	27502.1	34784.8	26347.8	29634.6	20569.4	34909.3	NSP14
RCNLGGAV	39310.4	34600.2	40155.1	36484.1	30505.5	28952.2	30397.7	46756.4	35551.9	42053.8	39733.3	40629.7	42850.2	41705.8	42462.1	39760.4	44748.4	43766.3	41597.6	41597.6	19011.4	16511.5	19738.5	37436.2	31291	39704.9	43490.6	42559.6	40097.4	44889.5	37407.4	44889.5	23581.4	16478.8	27560.2	31935.1	31285.3	29034.4	18476.6	37588.8	36034.5	29034.4	39806	36690.7	39265.7	15056.1	25403.5	41858.6	43102.7	45073.5	42047.4	35934.4	39912.5	34406.1	27456.3	37908.6	34133.2	37983.3	27478.6	25679.9	38166.6	41380.8	38668.3	40584.9	40445.5	39602.8	44443.4	27486	37859	34297.9	33996.8	40592.4	41207.5	39331.2	40610.4	31907.1	40708.5	36119.2	41486.2	38113	40235.6	35579.2	32948.8	34856.8	37586.7	31567.5	35215	35215	31997.7	31408.1	34345.8	33646.9	35597	33734.4	38678.4	30107.4	38678.4	32795.4	31544	20823.1	26661.8	28492.6	31552.5	23667	28512.3	33934.3	37123.2	NSP14
ITRCNLGGAVCR	31603	20589.2	34385.9	34358.4	30519.7	27644.1	28823.4	43156.4	35029.6	39816.3	12853.9	7516.91	6100.34	40672.8	41252.5	38600.6	40505.1	35650.9	32347.9	32347.9	4721.17	19471.9	18053.1	330.63	27241.2	37091	2147.66	792.54	16903.4	1614.27	31428.5	1614.27	33260.4	28861.5	29994.5	43093.9	41179.8	31296.8	35607.8	32184.2	42031.1	31296.8	39100	35699.9	40018	15219.4	26978.4	42957.5	46551.4	47268.6	42303.4	41632.3	45119.3	43082.7	39350.8	43463.8	42932.4	43257.8	37989.9	38649.1	39416.8	41619.7	40477	44441	40943	41094.8	41833.2	32669	45420.1	41975.2	40243.8	44338.7	44914.3	43863	43441.2	42600.2	41435.9	37779.6	42291.1	29400.5	37870	33614.9	39230.5	41713	37038.9	37383.9	43340.8	43340.8	37053.7	41546.8	36658.2	32828.5	33843.4	40968.7	45533.2	42465.8	45533.2	34353.6	35274.5	27739.4	37626.6	27050.3	40231.6	35103.6	32779.5	36760.2	40439.4	NSP14
TRCNLGGAVCR	41260.6	29754.4	42166.8	41592.2	40646.9	39625.5	38340.4	47287.1	42062	44987.2	30017.3	24252.4	22909.2	40437.2	42740.5	40879.3	44390.6	41643.1	36872.6	36872.6	25217.3	29286.5	27721.4	5935.1	28971.3	42867.4	7828.6	5561.44	29733.5	6899.89	38688.4	6899.89	40210.7	37638.8	36747.5	44083.8	37084.6	41672.4	35308.9	45409.8	37371.8	41672.4	37553.4	34599.8	31414.5	2541.5	11582.5	43502.4	46799.9	47759.1	43843.1	42898	41041.5	36902.9	29991	43404.1	42066.5	42355.2	38990.1	39903.9	40152.1	41474	40254.7	44740.6	40528.3	41029.9	46745.8	24680.2	44613.5	43018.4	40501.1	46239.7	46145.3	45652.6	45204.8	44861.3	44155.8	42387.3	44256.8	41565.7	45005.7	40675	27540.8	47313.7	43633.4	43763	47118	47118	41241.8	45415.7	32268.5	27313.8	30301.2	39906.5	47150.1	45656.6	47150.1	41946.1	41608.9	34073.4	44428.1	40858.5	45669.9	41800.2	40803.3	41744.6	45555.4	NSP14
RCNLGGAVCR	38889	27472.7	40384.7	37611.2	36823.1	36032.5	34442.2	45843.7	37459.7	41014.4	15910.3	9772.98	11818.8	40874	41128.2	37466.6	45714.9	42850.2	34447.8	34447.8	9170.29	18263.5	18541.3	762.65	22208.2	36732.8	8655.56	4782.76	30330.4	8260.29	37753.9	8260.29	36903.3	33497.3	36884.9	43442.7	43454.4	35756.8	32136.5	40625.3	42411.1	35756.8	39717.8	38917.2	43550.4	24566.2	35766.8	43335.2	46898.8	47525.6	42846.5	40646	45520.4	42790.5	42038.3	42358.9	41287.3	42691.1	37349.6	37717.9	39421.6	40383	38787.3	44189.8	39454.8	40211.2	44799.7	22786.3	44179.2	43328.1	39457	46910.4	46073.4	46410.1	45919.1	44585.5	44878.8	42217.9	44613.5	32674	40253	30906.8	43442.2	44535.9	40453.8	39486.4	45891.8	45891.8	37421.2	41926.1	42055.6	36443.4	39511.2	43097.1	45848.2	43277	45848.2	38642.8	39877.6	30935.6	39396.4	31531.7	41964.3	35542.3	34200.8	38665.4	42579.4	NSP14
TRCNLGGAVCRH	36916.5	25570.9	39506.1	39878.9	37664.1	40057.5	39714.8	47397.2	40702.3	44574.4	30836.3	32382.9	35103.9	42950	44398.3	43275.6	44767.3	39937.6	33951.6	33951.6	34270.4	19993.2	26732.3	22852.7	34073.7	44945.4	24953.8	22129.1	37149.7	27190.5	42878.1	27190.5	41104.6	38912.2	37411.1	44971.6	39568.6	29695.2	24035	44024.2	30646.4	29695.2	36576.6	35156.4	34694.3	6612.86	17550.1	43599.9	47328.5	47971.9	43353.4	44314.3	42707.2	40013.3	35123.3	43388.6	42564.7	43539.1	39806.4	40088.7	39025.6	40847.9	39413.9	45001.8	39761.7	42042.4	45987.3	25853	44896.3	43536.8	40381.7	46967.8	47085.4	46391.6	46718	45774.8	45572.7	44257.7	45807	41125.9	45347.4	39840.9	35525.8	47378.7	42328.6	41686.8	47380.2	47380.2	42886.9	46048	32923.1	30440.2	31162	42717.8	47885.8	46395.1	47885.8	40580.1	41452.5	34827.8	46286.8	39538.2	46851.1	42188.2	42339.6	41895.3	46321.8	NSP14
RCNLGGAVCRH	39259.8	28139.3	41332.5	38620.7	38444.3	41111.3	39247.5	47378.7	39439.5	43545.7	12955.5	19361	30273.3	45084.7	45410.3	43432.3	46244.7	42412.5	32967.6	32967.6	24608.4	10543.1	22176.3	12821.1	30711.1	38501.3	31007.9	25653.8	39517.6	33626.5	45839.2	33626.5	39494.1	36881.8	40088.2	43559.4	45087.1	20238.9	20002.1	38367.8	40282.2	20238.9	39625.5	39669.3	46177.2	33011.9	41529.3	42963.1	47101.2	47948.1	43522.6	44124.8	46920.1	45811.9	45212.7	42940.3	42956.1	44446.8	40051.8	40849.7	41216.8	42751.6	41750.5	46093.4	42011.1	44108.1	44606.2	30378	44348.8	45105.7	40207.7	47590.9	47804.6	46703.8	47457.2	44882.2	46906.4	44915.2	46562.6	34365.9	41908.4	33052.3	46838.9	46183.7	40628.8	35788.9	45748.1	45748.1	42860	44394.9	43943.8	38952.6	39732.9	46328.9	47272.7	45299.8	47272.7	38519.2	39897.8	33165.1	43123.3	30202.7	44981.9	36238.6	37469.8	41865.8	45013	NSP14
LGGAVCRH	42357.5	32718.2	43618.3	43180.2	42527.8	43408.8	42827.1	48217	43845.5	46627.1	39515.9	41719.8	41846.4	45908.2	46375	45267.5	47815.9	45570.7	40259.5	40259.5	35778.8	24343.9	29490.6	35561.5	40636.3	47245.6	40738.4	38415.6	43241.5	41769.5	47369.5	41769.5	44217.1	42884.6	39912.9	46585.7	45586	35105.1	33135.3	44582.6	43345.9	35105.1	40105.6	40116	47651.7	40059.2	43840.2	43667	47622.3	48322	44589.9	46135.8	47202.2	46540.4	45337.6	47254.3	46016.6	46572.6	44151.1	44072.8	43074.8	44368	44514.7	46810.6	44029.4	46580.7	46504.6	38956	47008	46499.1	45165.2	45491.9	46160.2	45301.3	45496.3	43882.5	46681.6	45705	46954.1	40742	44609.2	37849.2	47022.2	46707.8	42560.5	40895.2	47469	47469	43859.7	46523.8	41968.8	42398.3	41608.4	46963.8	47960.5	46881.5	47960.5	39394.7	40405.7	35526.2	45223	38115.9	46373	39114.8	39621.2	41518.9	46759.4	NSP14
VCRHHANEY	18115	10768.7	22386.5	41985.6	38561.8	38195.5	38968.2	46654.8	41581.4	43641	19664.3	30558.3	29603.8	41582.8	42606.6	37926.2	32712.5	28912.1	8477.23	8477.23	3831.42	756.57	4384.19	22925.6	14992.9	28231.1	35502	30328.4	28324.7	32816.4	42438.2	32816.4	22083.9	17029.9	23970.9	42921.7	33973.2	3071.46	762.58	4126.48	17186.1	3071.46	19507.9	20552.5	45196.5	37890.9	43040.3	8664.74	35074.3	40038	12629.4	39936.7	44844.4	42383.2	42435	39101.3	39683	41972.4	35452.4	32253.9	30175.5	34017.4	31664	39800.4	32849.1	39238.2	19706.1	23777.9	41845.9	41282.9	33930.2	39787.1	42026.1	39000.3	39556.6	35060.3	39451.8	32632.3	38185.2	14810.4	27233	22795	45716.4	30409.2	7674.03	1243.42	23226.4	23226.4	34150.1	36712.5	20743.3	10059.6	10397.9	36581.7	39431.8	35793.2	39431.8	3373.02	2242.67	2403.21	28916.5	1881.38	34221.1	864.21	4070.44	3620.24	33491.8	NSP14
VCRHHANEYRL	38664.1	32362.9	39137.6	36475	29262.7	31232.9	34423.9	45028.6	37449.9	38612.3	38338	37878.7	40120.4	27996	32424.3	24583.4	44825	44795.9	36317.4	36317.4	19615.5	23063.4	19076.1	19038.5	21633.1	37548.1	31080.5	26852.6	40484	34971.7	36839.1	34971.7	24194	19160.9	16793.3	36035.6	26825.9	33775.3	18434.5	31268	23259.4	33775.3	38198.8	34563.1	31678.4	7060.14	22140.6	40362.9	38413.1	41565.2	40719.9	30396.1	4316.27	10597	22997.6	37040.5	35580.8	40620.1	36224.1	30108.7	38409	39695.9	38359.1	39852.1	38719.8	42123.5	44824	24061.6	30110	36161.4	40374.2	40313.1	38104.3	38233.2	39604.5	32781.6	45036.4	42866.5	44790.5	29660.2	29716.4	29358.8	33111.3	34166	38490.5	31795.5	34722.4	34722.4	34095.5	37576.2	27986.3	23522.8	22081.5	28582.4	42651.3	38685.9	42651.3	35092.9	30651	21203.3	34976.2	32238.9	36665.3	27188.8	31066.4	32078.5	36801.6	NSP14
RHHANEYRL	36646.3	28277.6	37128	27731.3	18902	19592.5	22787.3	42035.2	27297	29616.9	34413.9	30794.3	34918.3	8167.87	11073.2	3724.09	41817.4	42498.9	24493.7	24493.7	12299.8	8099.84	3922.82	23341	2560.74	13027.6	35894.4	35825.7	36802.4	37196.3	30214.7	37196.3	24864.8	18093.8	20422.8	17260.6	9639.5	28913.1	1478.58	24960	4664.6	28913.1	31350	24923.6	22463.7	10546	21907.3	28894	25230.7	31648.2	30528.2	11999.5	254.34	428.95	4957.32	17507.8	14759.2	24979.2	23780.5	11295.8	30609.3	30526.2	31112.1	32151.8	27811.2	32266.1	42385	7170.7	4468.34	16999.7	25484.8	36081.7	31192.7	32651	31927.1	20237.4	39870.2	38324.3	37822.1	30053.4	22908	20949.5	17783.5	25161.7	31494.5	19887.9	25825.1	25825.1	21439.5	30218.3	11245.7	5474.33	3746.6	11330.5	31720.5	30243.8	31720.5	26149	17420.9	3335.43	27626.5	27258.9	31130.3	14776.3	18998.2	16745	25699.9	NSP14
HHANEYRL	38863.8	31794.1	39406.2	39700.6	32793.7	32832.7	37271.7	46754.9	39702.3	41038.4	41989.7	41653.9	42383.2	31376.8	34419.1	27018.7	44289.8	43747.4	35583.1	35583.1	31328.7	25440.4	18300.7	37117.9	22928	40752.6	40447.3	40482.3	39549.7	41563.9	36801.2	41563.9	33959.3	28748	23305.2	37341.1	13290.1	37252.3	13551.8	40891.7	6804.11	37252.3	31974.2	29159.1	40870.9	28462.7	34762.3	36823.5	33187.8	36720.5	36852.2	29500.2	1106.68	794.78	7337.87	35224.2	33870.1	40139.9	36853.4	28055.4	38441.8	38918.5	37596.1	39312.1	37372.6	41884	45552	21576.3	26966.7	35953.8	39683.4	38191.4	36183.3	34795.4	36715.3	33467.6	44572.5	43871.1	43707.2	39999	38586	36353.6	28080.9	36986.1	38934.1	34230.8	37200	37200	28336.1	36095.7	25078	20458.5	14016	22354.3	38134	35510.8	38134	35337.5	30849.3	15693.7	38358.7	37682.4	39639.7	29444.4	32532.2	30635.1	38455.1	NSP14
VCRHHANEYRLY	19562.2	8059.97	22960.1	40797.6	37069.8	37710.2	39597.2	47033.4	41387.1	43496.7	29183.3	34240.4	32312.5	29208.6	32288.8	27976	38555.1	32743.7	8213.78	8213.78	13494.1	2087.18	4225.43	24778.4	11617.1	37180.7	32482.9	30353	34530.2	32779.1	41903.9	32779.1	36958.4	33934.7	29701.3	41192.3	36466.7	16559.8	3114.4	19347.8	8776.65	16559.8	25672.1	26480.4	25245.2	11962.8	23139.6	32266.1	44203.2	46177.2	33928.4	38980	23988.5	32598.8	34922.1	42050.2	40860.3	41431	37375.5	36648.2	27810.6	28620.5	26253.3	39649.6	27523.2	39056.4	40411.4	16776.7	42580.8	37724.5	36785.3	43375.5	43110.2	40760	42850.2	37200	45020.8	42194.2	45232.7	23229.9	34231.1	26480.7	39122.4	41852.7	30101.2	21911.1	42929.6	42929.6	36892.9	41686.4	22104.2	16379.1	12387.3	37521.3	45629.4	43227.4	45629.4	25088.9	23515.7	13989.5	39797.4	15900.3	42063.4	20841.4	23979	25903.7	42394.6	NSP14
RHHANEYRLY	20312	6887.21	22574.3	38506.8	32858.7	31878.1	35040.6	46347.9	39216.9	40637.6	17866.6	20997.6	19237.1	11768.8	16864.1	9537.11	33140.4	26701.9	1762.5	1762.5	6249.25	190.75	619.17	20063.4	1442.21	20812.1	32322	29329.6	29128.8	24934.9	40627.1	24934.9	33814.4	29760.8	30698.8	30964.4	26244.5	7221.15	101.74	15812.8	1266.81	7221.15	16021.9	18732	14723.5	7895.8	18305.5	18835.7	39276.4	42581.3	23171	27939.4	5538.68	15454.9	20780.4	32137.2	28439.3	32236.1	29744.1	24151.1	16274.3	16465.6	16427.2	30602.7	13484.4	31633.5	37614.4	4695.75	28459.9	23468.2	23993.5	41160.2	40091.3	36975.2	40493.2	29019.3	42695.2	38813.4	41649	22732.7	25164.5	15219.8	29839.2	41890.8	23048.2	14818.1	39704.1	39704.1	28379.7	38662.9	11940.9	5027.26	3338.17	27133.2	42698	40219	42698	18903.3	18877.7	4460.94	37616.8	17100.9	41162.9	18058.2	21223.7	19765.7	40038.4	NSP14
HHANEYRLY	17788.5	4577.06	20435.7	41540.5	35140.8	30789.3	36893.3	46739.2	41902.1	41972.9	23842.6	27329.2	23546	19939	23405.5	13980.4	20921.8	13445.3	1142.4	1142.4	17432.9	545.31	978.13	25969.1	2453.89	27877.8	26605	23950.2	19041.8	19187	37193.9	19187	36734.8	33349.4	35041	36812.8	18400.2	9095.09	92.6	16654	76.81	9095.09	7344.78	7897.25	23037.5	16377.3	26551.8	6688.78	34085.9	38846.1	11357.3	33645.1	5611.55	8965.05	14057.5	35324.9	35511.9	36260.9	31467.6	29152.1	16769.8	15472.8	15276.3	30983.8	12588.8	33859.8	33147.6	5583.45	35028.8	26337	24243.7	38823.4	40001.6	32202.2	38269.6	30729.7	40062.2	37467.4	40402.2	27868.8	30551.7	22040.4	23369.9	40460.8	14281.9	5638.63	32847.7	32847.7	25625.8	35327.2	4180.77	1467.33	716.37	23884.2	38426.8	36614.2	38426.8	8367.7	7319.32	1517.74	33021.2	9663.94	37426.4	7583.24	11965.6	8666.15	33032.6	NSP14
RHHANEYRLYL	27052	17602.9	28081.8	18087.7	12298.1	12072.5	10623.7	39588.7	22131.7	23891.4	22144.4	22966.3	22668	13907.4	19470	9196.12	38080.4	37322.5	17950.5	17950.5	2117.22	4829.46	4590.35	12390.2	4258.11	8949.93	30695.8	28539.8	29716.4	33284.8	23287.8	33284.8	6851.53	3901.53	11139.3	17617.2	8808.52	16609.5	1618.45	1077.99	8327.42	16609.5	29034.1	24929.2	21883.8	5834.56	15977.6	29492.2	28042.7	34101.4	32765	14584.9	1460.5	2157.95	8777.6	23137.9	20661.1	29875.7	26095.6	13363	28935.6	30096	28468.2	31447.9	27625.6	32982.6	34117.6	8126.09	8385.56	20639.4	26149.5	33922.2	29994.9	31216.3	31145.5	18284.9	38326.8	31589	36638.7	7225.68	5377.7	3388.68	21358.2	17178.8	7495.96	4402.5	5287.64	5287.64	18275.6	15261.6	9833.33	4232.29	3764.72	9360.66	19039.2	20389.7	19039.2	7457.77	4199.72	3521.79	666.11	1348.53	1634.49	545.5	621.09	3302.03	3371.24	NSP14
HHANEYRLYL	19161.7	10379.9	20189.7	16610.6	5001.71	4018.93	9183.99	38129.5	19096.9	21182.4	21459.5	22344.4	20612.9	12069.1	16146.5	10140.4	25452.5	22700.7	10599.9	10599.9	2666.92	5269.88	3146.92	13856.5	5183.3	18118.3	20697.1	17456	12804.3	16332.9	3200.17	16332.9	6070.84	3197.71	4189.83	19582.4	2105.8	12518	1215.96	2578.64	749.54	12518	21541.6	15848.8	23749.7	7991.46	17354.3	11794.7	13018.9	16020.1	17416.5	16614.7	125.85	69.92	1180.88	21289.7	21477.8	31031.8	24736.3	14232	22659.2	24067.3	22294.7	25722.7	20643.5	30463.5	22664.6	6777.22	9299.18	17806.4	23563.6	22483.6	19362.2	20443	19541.7	16284.7	23987.2	23904.9	27370.3	11890.2	10039.5	5484.83	11125	12555.8	1386.17	825.95	769.63	769.63	13133	10994.1	2705.63	1331.21	1373.85	4853.24	9946	13497.5	9946	1244.14	459.69	1343.2	604.19	625.43	1360.01	104.28	222.46	390.62	1104.18	NSP14
YRLYLDAY	26210.5	11482.5	28913.7	39144.4	37622.2	34929.7	33543.7	46550.4	40266.5	42323.6	37640.5	38647	37462.9	28991.4	33073.8	21628.5	36656.6	29335.9	9298.88	9298.88	25349.5	6895.12	8783.87	29788.5	7883.34	36462.3	30756.3	31068.7	32564.9	33147.9	42005.1	33147.9	37173.4	33185.2	24156	39386.6	21700.4	8670.84	476.81	32017.4	2363.37	8670.84	7595.64	7545.76	10297.7	1516.41	10910.5	18739.8	39457	42857.7	25417	33427	21751.7	16079.4	12347	37482.4	31163.7	35149.6	31880.9	27126.2	33897.2	33265.4	31902.3	42727.6	31606.5	38928.2	35075.1	7385.18	37498.6	34893.8	29175.8	40728.8	43241.5	37936.9	41255.2	36152.8	36812	37538.8	40128.2	37158.9	41537.8	35337.2	13971.7	43198.4	22636.9	10526.4	37293.9	37293.9	34349.9	42929.1	10866.6	6290.02	1805.36	31557.3	42469.9	42430.9	42469.9	11921	14531.5	2646.05	41893.5	20517.6	44220.9	15487.4	25752.8	16869.6	41637.3	NSP14
YRLYLDAYNM	22440.4	11954.8	22472.5	197.28	100.13	1065.04	828.91	16961.8	347.11	875.36	15887.8	14473.4	24014.5	6137.01	13480.7	8023.78	29999.1	20776.5	2781.8	2781.8	14488.1	6793.15	3216.38	12736.7	2367.39	5824.91	16565.3	14716.9	14752.8	15903.9	8324.26	15903.9	24714.7	18431.7	7483.72	12731.6	4694.83	2185.39	484.12	12148	2290.91	2185.39	14499	7804.33	1064.77	29.95	1076.35	8651.72	15795.4	21039.4	17498.1	15200.5	1832.68	683.84	2232.5	18831.6	10626.9	21785.8	20081.7	9660.9	22471.5	22825.6	25563.7	28970.4	20145.4	30030.6	20976.7	2141.99	14388.5	14465.4	20182.8	28177.7	27031	22721.8	27165.6	15769.6	24744.3	32450.6	31413.5	20484.8	20565.4	13054.3	3035.29	22322.2	8914.46	3728.44	9717.31	9717.31	16141.2	23909.3	969.68	1098.42	662.74	11148.9	22446	26152.4	22446	6710.45	5723.46	1569.34	18340	9535.25	22841.6	7628.34	9860.18	5553.08	9174.25	NSP14
LYLDAYNM	37796.8	27900.7	37949.2	13398.1	10731.2	20451.4	16621.4	39139.3	19112	20942.9	35083.4	34982.2	36933.3	2068.4	3992.96	491.97	42079.3	39687.3	10678.2	10678.2	23769.7	18020.7	9216.64	23236	1623.22	30857	26612.2	27457.8	35972.9	36367	36043.8	36367	35644.8	31700.3	21981.6	36512.5	29474	24508.8	9860.5	26884.9	25730	24508.8	23702.9	22765.4	42854.4	32932	39352.5	24199.2	31036.1	36463.5	28715.1	31664.3	30203.3	31710.3	36399.7	38711	35333.7	40765.3	37037.7	29201	37456.4	38770.5	38210	40101.3	37907.8	42819.7	39523.2	20897.2	39257.3	37918	40245.6	30568.2	35238.7	25994.1	32886.4	23282.8	41584.1	42877.1	43115.3	31260.2	30973.7	29176.4	40744.6	30611.3	33788.8	19620.1	31414.2	31414.2	22301.7	36841.9	23062.6	18328.3	3976.49	26222.9	38655.4	37212.8	38655.4	26379.2	20080.6	159.35	38038.8	29899.9	40283	16172.7	24298.6	21432.3	33863.5	NSP14
YRLYLDAYNMM	31882.6	17754.2	31777.9	3946.83	2674.63	6864.23	5341.4	30838.6	7906.74	9035.65	22126.2	25530.6	32206.1	658.87	1312.26	53.85	36697.8	30104.1	5636.5	5636.5	13871.9	10748.4	4944.67	14879.9	859.06	15892	21757.3	19513.2	26480.4	29539.5	24374.5	29539.5	30410.9	24439.2	14643.9	24184	12929	10341.8	2332.18	19782.1	8136.47	10341.8	23672.7	16230.7	5240.08	268.75	5605.9	21518.7	27114.2	34205.2	28112.9	23485.4	9150.57	3424.73	9210.76	25888	20839.6	31915.4	28709.2	17086.5	32888.9	33517.6	34181.9	36302.9	31700	38568.9	36019.7	7763.23	23374.2	24370.8	29010.8	34142	35788.1	31148.2	35588.9	22949.4	36808.4	38021.9	39012.5	27453.1	28238.5	23793.4	12009.9	27859.1	20554.5	11665.2	23459.3	23459.3	19871.6	31533.4	4199.54	3516.8	1115.86	17861	32968	33180.2	32968	15648.4	14462.6	220.99	27397.9	19070.7	32110.4	17927.4	21324.5	15829.8	23471.5	NSP14
LYLDAYNMM	32275.8	17048.1	32403.9	21279.3	14555.9	10701	10701.2	32482.6	22896	12758	33549.5	30493.6	31383.3	120.26	216.67	9.85	30748	23769.5	1979.79	1979.79	9700.29	8124.77	1919.32	12758.8	97.52	17735.4	14583.5	13583.8	22747.9	25314.7	21351.1	25314.7	28048.4	21957.8	19344.6	35766.4	19767.4	15157	1148.16	14180.3	7816.75	15157	14821	12469.9	35689.1	24434.7	33196.7	8835.24	17339	27232.7	15825	26796.6	19937.9	17891.2	29663.4	28387	30807.6	38573.5	32673.3	23408.3	34174.5	34772.8	34954.6	36517.2	32767.4	39655.1	29348	12461.6	31437.3	29846	31633.8	25326.2	30184	22813.2	30348.7	20244.6	36305.7	37516.8	37624.2	25605.8	20225.2	20999.8	34550.1	12999.9	19710.1	3045.12	10015	10015	13072.2	25252.8	6816.34	3867.99	219.36	13948.4	26977.5	26193.2	26977.5	8289.93	4660.32	9.59	30146.8	15983.1	32681	4070.79	9949.67	6463.6	17535.6	NSP14
YLDAYNMM	3521.56	3981.96	5183.64	587.92	304.42	1263.6	967.8	5713.62	481.5	5687.16	29759.5	30969	35285.2	9974.24	13889.4	3807.41	36647.1	27231.2	12136.3	12136.3	31171.8	18979.5	14206.4	30202.7	11907.2	29560.9	33946.8	32362.2	25488.9	35511.2	21974.5	35511.2	19653.5	10486.6	7034.75	30412.2	22400.8	12612.1	6318.53	24265	16748.8	12612.1	26468.4	21190.4	41203	25973	39173.7	13748.7	12133.5	21966.4	12055.8	15169.1	20713.7	7752.65	27064	25717.2	27086	38919.3	26964.1	17263.2	33452.3	37577.4	31932.7	32952.7	36200.2	39200	27598.4	11652.2	29434.5	35625.1	33873.8	30466.8	25436.3	27573.3	29969.2	26317.8	36470.2	37686.5	39078.8	35095.6	31623.6	29102.6	37461.7	11510.6	10987.2	3787.52	5866.27	5866.27	1102.79	105.91	22426.5	16079.5	6939.88	11098.1	2241.09	204.13	2241.09	7261.73	8424.66	1611.05	11994.1	8786.05	10759.7	5743.74	8765.73	12393.1	1364.81	NSP14
YRLYLDAYNMMI	3644.25	5138.9	4952.97	87.02	120.06	1584.73	523.16	3201.56	72.19	5307.19	17474.1	22158.3	31254.8	4611.16	9010.56	2904.9	38251.4	35430.6	12096.8	12096.8	12574.3	16165.4	10810	16299.5	5376.37	11489.5	25061.7	25607.2	30568.9	30629.5	13264.1	30629.5	28686.5	20852.9	13418.1	8961.08	13616.8	21447.8	7338.99	22761	18994.9	21447.8	29097.6	22012.8	2453.1	161.04	2769.46	30277.2	29427.5	36881.3	32712.5	17083.6	4984.85	3224.82	5296.11	23872.3	19582.2	25892.5	21769.5	16310.5	26521.4	29029.3	27769.1	27589.4	26516.2	32061.1	39194.4	7868.94	21387.6	12009.6	23784.9	28788.2	24707.4	26530.6	26015.8	13498	30267.1	35388.1	36746.7	26419.7	26577.1	20713.7	7667.64	26372.3	21737.8	20857.9	27651	27651	9907.66	2083.07	5930.29	6929.37	7153.42	8820.73	18097.7	7208.66	18097.7	20727.8	20380.9	6964.17	15148.1	17837.8	16667.3	22876.8	20840.5	22180.9	5231.08	NSP14
LYLDAYNMMI	2959.05	3794.04	4059.48	48.02	56.32	702.42	257.47	1698.71	41.2	2829.19	18947.7	19700.5	25955.6	30.91	58.87	18.67	34546.7	33104.6	4524.58	4524.58	7122.22	10777	3233.69	11034.8	178.39	9209.86	18804.1	19413.6	28350.2	27139.7	7861.36	27139.7	26165.4	18316	13589.5	10195.9	25411.2	18933.2	10407.7	14766.2	25574	18933.2	30215.4	24487.1	30953.3	16411.6	28606.2	27577.2	26601.3	33620.7	28294.1	19231.9	13358.5	16680.6	25468.8	27928.5	29435.8	34753.6	24126.5	20311.8	24702.3	28648.7	24036.9	24935.7	26618.6	33001.9	36091.4	12677.3	26972.8	17121.5	29122.8	19689.9	16656.6	16816.2	18622.1	10810	28797.5	35388.8	36275	17447.1	14999.5	11265.8	33423.1	17888.1	19662.4	15895	22537	22537	2637.08	845.31	14372.5	11048.5	5524.44	8521.1	13794.9	3790.84	13794.9	17573.2	16270.5	989.02	10289.3	13076.6	11640.5	15340.9	13512	18905.7	3790.64	NSP14
YLDAYNMMI	221.43	583.01	301.98	2.63	3.64	17.39	4.92	39.08	2.4	62.7	13374.8	10522.3	20082.1	4646.02	5822.39	4166.95	28199.1	23965.2	1993.72	1993.72	19851.4	9227.72	6783.09	16481.7	3100.71	2062.77	25857.8	25312.5	21342.8	23988.3	1524.36	23988.3	14061.3	5608.09	4027.15	2291.88	12216.1	10428.1	2615.85	7343.67	14047.9	10428.1	23140.6	15734.1	24742.7	10207.4	27840.7	10618.3	6166.1	14698.6	9945.9	5719.8	2853.35	847.27	8836.49	10695.3	14534.5	26582.6	12399.1	8162.74	20156.5	23775.4	18690.3	18001.6	21522	26506.5	23666	4800.28	6726.3	11464.1	17459	15472.3	5836.96	14178.2	10846.5	8077.79	15808.7	26425.2	26054.1	22675.9	12378.5	8444.38	18899	2317.66	2203.27	1660.55	1765.25	1765.25	302.89	7.06	6889.75	2354.31	2335.18	913.08	227.43	31.18	227.43	2858.26	2294.93	1975.7	558.84	1170.02	424.76	1771.16	1202.85	3783.71	37.08	NSP14
LDAYNMMI	18129.9	18194.5	21487.3	7827.33	9382.15	17759.2	15528	28340.1	6728.34	31240.6	37627.8	38711.9	39947.1	31374.8	32849.1	31647.5	41887.1	41759.1	34528	34528	33614.6	28680	23628.4	39702.3	30174.9	35634.3	42360.7	42838.2	38191	40771.5	28026.9	40771.5	35687.6	30759.7	25553.8	22088	34570.6	35142.7	29427.5	36685.1	41070.8	35142.7	33565.8	28001.5	44675.8	34683.8	41057.1	41340.1	39539.4	42797.4	39050.5	4238.62	31069.7	32661.2	36963.6	31675.6	12699.2	26438	14588.2	6307.54	30048.1	33623.3	27478	27046.5	33412.9	33321.6	45230.8	15717.3	39993.4	12981.9	27942.4	27590	24611.9	20259.3	25235.1	15581.5	39703.6	42347.4	44037.5	35521.9	35366.2	29697.8	42118.5	36535.8	37130.4	36632	39493.3	39493.3	20245.3	8396.54	37500.6	36347.7	37240.6	29860.5	32287	15567.8	32287	36871.8	37929.1	32023	26061.4	30003.6	28200	33156.9	30683.9	37746.9	22290.8	NSP14
LYLDAYNMMISA	13148.4	15295.2	18552.5	935.02	991.5	3516.54	1795.1	23392.1	1459.4	15998.7	26274	29200.1	32278.3	7713.66	13445.2	5897.78	40439.4	37897.9	21337.4	21337.4	7484.12	16189	10865.8	18418.3	7202.97	33083.8	23515.5	24505.9	27709.4	27911	9763.89	27911	31886.4	28002.7	19937.5	30760.3	29709.7	20261.3	13900.3	26597	31929.9	20261.3	30744.7	22365.7	40870	26880.8	29616.9	30427.7	36337.9	40697	34953.9	32552.2	36882.5	32068	22555.8	37696.7	32156	31547.4	24643.6	25980.6	35103.2	37600.2	36522.8	36145.4	36467.9	29701	38079.6	24577	40675.9	29996.5	23431.4	29892.5	36236.6	30691.5	29767.9	25731.9	6236.62	19984.3	18504.6	24523.7	33184.5	19731.9	24802.2	36804	26378	18859.8	27815.7	27815.7	27138	27473.8	34975.1	33314.4	25593.1	31147.5	35941.4	30771	35941.4	18376.5	15762.4	10858.3	27255.4	21750	33188.1	21749.5	28455.6	18416.5	28757.7	NSP14
YLDAYNMMISA	3951.62	7412.16	6515.7	66.83	131.41	1108.51	285.19	7726.02	87.51	5026.02	21212	24419.6	30681.2	32109	35148	33431.7	39372.9	34600.5	20161.8	20161.8	12845.6	20553.2	22315.9	24753.4	26906.7	27563.5	29567.6	28794.7	23401.2	24906.6	4950.51	24906.6	25805.5	19559.5	13909.2	21849.8	25444	15494.1	9452.87	22861.9	28284	15494.1	29184.3	19991.9	40119.5	24799.3	30265.1	20725.6	26688.6	33316.9	28791.6	25296.6	31228.1	19379.4	12361.6	32110.8	24798.8	24692.2	16484.5	19329.8	34048.3	37179.4	35562.3	34533.2	36191.6	25512.6	30712.8	20305.6	35268	27634.5	18581.7	24067.6	31163.7	27426.3	25429.4	22245	1968.15	12588.2	10432.6	28277.9	33150.8	19708	18226.2	30050.7	14273.6	7037.27	11518.7	11518.7	19538.1	7201.72	31017.3	29778.9	27134.4	23140.1	20574.5	11286.8	20574.5	7844.88	4661.12	19836.3	17986.1	13685.1	23623.6	9469.55	17545.1	7835.8	12126.6	NSP14
LDAYNMMISA	24061.3	17456.7	27928.8	4440.81	2733.91	1526.22	744.36	33241.6	8458.18	23508.8	21783.7	25442	25279.1	35125.2	38452.6	37192.7	33598.9	29261.8	25440.4	25440.4	3395.1	11606.9	11912.4	22660.7	25543	25148.7	26478.7	25668.2	15133.7	17684.6	2177.06	17684.6	22558.7	18568.6	14230.3	17277.8	21308.6	8737.99	6041.88	13110.3	26832.5	8737.99	23137.1	13689.1	40261.3	25371.1	25934.3	17739.8	27698	33370.3	27007	9560.77	37800.9	27566.2	12867.2	28287.1	5851.38	4635.82	3413.63	5740.51	25379.4	27998.7	27656.4	28117.1	25582.3	9103.75	28092.2	10319.5	36115.3	10762.8	4507.72	16442.3	28944.7	19578.6	19662.6	14344.6	568.63	7131.55	5714.98	12817.6	22715.2	8024.13	19294.2	35771.5	11489.9	6916.86	14592	14592	31969	34360.3	31006.6	31278.2	31986.6	35026.2	29241.2	33206.4	29241.2	5999.6	4008.68	22423.4	14692.1	8145.45	22753.1	9637.21	15749.1	6145.52	21588.2	NSP14
LDAYNMMISAGF	21668.5	12934.5	23269.7	31037.1	21123.1	16120.1	21879.6	42640.3	33096.3	35392.6	31358.5	32517.7	33369.6	5075.96	7794.87	1927.7	20703.8	17736.4	12406.8	12406.8	23847.8	11018.8	3333.41	21294.5	2046.06	20311.1	23064.6	23443	18724.6	19519.1	19186.2	19519.1	33341.4	30293	15189.3	28910.6	27671.3	7518.29	3296.54	14912.3	23968.3	7518.29	13577.2	9623.87	36901.7	22826	33682.2	22110	36793.7	40541	22642.3	4055.31	30643.1	35043.2	35858.7	29750.8	14245	31527.9	19587	6158.1	8911.86	12654.6	11098.1	16828	11070.5	28360	38652.4	4517.92	36074.6	21264.4	27322.7	26832.5	34122.1	23043.2	26883.7	19761.4	34074.8	38082.5	39242	19121.7	21304.7	14403.6	38932.8	41788	24152.1	22799.2	37505.9	37505.9	29597.1	34364.7	34635	34015.9	29928.1	39207.2	41900.8	36235	41900.8	20814.8	26224.1	14053.1	34273	20119.5	37326.6	26837.2	28895.6	25977.2	39403.2	NSP14
YNMMISAGF	12498.6	3875.44	13888.3	13177.6	4717.44	1344.02	2447.9	32607.2	15919.4	14908.3	25808.9	20650.6	20227.1	623.46	1131.11	520.18	6044.62	2566.67	432.2	432.2	12695.7	2233.9	308.76	11370.8	178.62	1459.6	8149.06	7243.92	3794.66	2759.98	1795.55	2759.98	13801.9	9151.26	3010.76	13483.8	5139.85	210.18	15.93	590.22	1871.66	210.18	1252.86	600.95	18395.8	6851.46	22052.8	1137.44	9322.35	15859.1	3461.99	1139.52	4980.59	3726.14	11967.3	7176.21	2509.66	17505.1	8847.96	1066.26	4510.99	5248.02	6296.15	7532.71	3903.39	18318.4	10788.5	273.68	11885.4	7764.07	9823.34	17737.3	20319.7	8019.61	15690.3	4475.74	16266.2	24437.3	25757.5	6012.79	3780.4	2518.59	21811.3	16520.6	967.47	155.7	920.32	920.32	10291.7	11117.6	10022	7224.2	4520.42	16945.1	7553.77	10148.6	7553.77	446.13	974.21	399.11	3787.73	642.99	6208.34	680.99	1824.53	903.96	5709.66	NSP14
YNMMISAGFSL	22941.7	12451.9	23974.8	31.4	26.51	150.52	54.24	8419.65	71.69	220.56	24944.6	24052.2	27283.4	3680.42	8182.9	4347.02	27316.8	25170.7	5522.52	5522.52	16056.4	12707.3	3539.63	12101.6	1643.3	6062.9	16671.8	15211.4	16314.2	20261.1	2595.18	20261.1	13649.5	8069.66	1715.8	9685.81	7274.32	462.44	308.46	7130.23	11159.5	462.44	14536.8	7136.02	27596.9	9864.34	24628.7	10872.3	9252.51	14512	19028.7	5388.83	5843.34	1111.09	8601.32	10704.2	5147.53	21250.8	15448.5	3121.85	21337	25058.5	24766.8	21723.7	22258.8	29418.6	16041.1	3336.83	3277.61	16171	18047.1	25047.9	25375.3	17270	21877.7	9799.03	23933.6	28195.1	27452.8	18053.7	14707.2	10555.3	18837.8	10253.9	9958.5	2044.97	2097.18	2097.18	17401.3	19404.8	23456	19400	13254.1	17277.6	11040.6	16085.5	11040.6	5189.58	7454.87	2815.2	6818.63	9141.16	10324.6	4860.34	10245.3	6257.71	4895.01	NSP14
MMISAGFSL	18074	11149.3	16789.6	6.83	4.39	11.95	7.97	1508.69	5.85	29.65	7572.17	4225.48	10036.2	315.56	950.32	234.05	7909.14	7958.59	472.17	472.17	1800.94	1784.76	486.85	1806.44	55.88	40.47	6004.21	3304.75	3734.78	4415.09	147.71	4415.09	1203.01	392.11	283.16	956.81	1024.88	13.5	4.07	115.53	327.05	13.5	4871.87	1441.1	10772.1	2455.78	13313.5	126.43	160.5	406.17	772.75	2501.8	524.73	27.59	1026.91	2969.83	1828.72	10802.2	5401.09	1401.25	11453.4	11161.1	14084.7	10573.6	9020.71	16874.1	2046.81	455.4	117.93	4625.1	4290.06	12012.5	9641.59	6125.14	10361	1730.88	5571.01	10823.1	6195.53	4637.68	1529.31	795.31	6502.81	895.83	1041.68	22.22	18.91	18.91	7583.16	7436.26	9034.87	6319.08	1337.5	6403.88	1156.98	4032.43	1156.98	174.34	236.65	36.62	2153.36	778.94	3596.89	160.85	973.41	278.4	200.75	NSP14
MISAGFSL	27591.5	21998.8	27518.2	2608.78	783.75	1426.15	2025.94	27378.6	3422.17	6503.87	24144	23729.4	27777.2	18376.7	23616.7	17026.2	29650	28558.9	18253.3	18253.3	15828	13084.8	7492.31	23618.7	8601.23	12718.1	27713.6	23430.1	17315.4	21790.5	5760.42	21790.5	5092.13	1844.7	1637.81	20383.5	11402	4605.78	1846.69	8405.17	14398	4605.78	23111.8	16755.2	40144.7	22315.4	35430.2	8648.82	7967.72	12206	12404.5	20624.7	19491.7	6094.73	20683.7	25120.1	22820.4	35388.8	25579.2	15088.4	30207.5	34420.6	33099.5	30412.8	32688.1	37462.1	26203.9	10834	16139.3	29455.8	30079.4	23622.5	20772	20051.9	20729.8	14877.5	26452	27740.3	28688.1	21610.4	17847.8	12965.3	33539.3	9620.75	13970.1	2153.89	2779.46	2779.46	16947.7	16880.3	28021.1	21550.7	19901.3	19998.8	14770.5	13069.1	14770.5	7380.79	6874.41	2697.59	10850.3	8590.25	13086	1632.1	6276.29	6379.67	5765.16	NSP14
YNMMISAGFSLW	17190	6165.03	18142	753.89	394.63	1763.98	977.24	21430	1930.69	3458.8	20066.5	20503	25627.4	1517.63	3344.9	1800.14	8126.79	16404.8	4667.63	4667.63	20923.6	8860.52	2560.9	14146.8	266.08	2543.37	17383.8	16090.7	17039.8	14457.6	13990.3	14457.6	28203	22247.9	7497.98	16400	20778.3	4028.68	2898.72	489.66	18872.2	4028.68	16545.8	11064.1	17554.8	14514.2	27615.7	15158.3	27561.1	32700.1	18513.6	14384.9	14253.7	13013.4	22806.6	27643.2	20297.9	31566.1	23421	11838.4	3278.36	4585.99	5974.47	13209.9	3988.47	28533.6	27756.5	4704.8	22748.6	16077.8	25833.2	25189.8	27301.7	17710.3	20798.6	10842.9	32760	34307.2	35252.8	296.4	1362.94	122.57	30346.1	30274.3	15648.7	11863.3	23883.9	23883.9	23321.1	29717.4	26381.7	23326.7	24518.9	29514.9	32015.7	30662.6	32015.7	12208.3	18263.2	11229.2	23165.7	12189.1	27807.6	18604.8	21038.3	16428.6	23536.3	NSP14
MMISAGFSLW	10205.4	5712.94	10169.6	165.57	64.32	313.21	226.09	12013.8	331.06	803.29	5073.77	3896	8800.13	53.08	187.12	88.37	1077.33	4006.77	320.54	320.54	8114.23	1250.26	360.61	3505.67	15.94	25.13	7539.31	5621.33	4490.83	3221.26	4725.31	3221.26	12608.4	7843.94	4008.33	4094.2	15056.1	53.1	45.08	14.35	3455.18	53.1	7164.33	5156.95	4745.19	6619.31	21185.4	1486.96	9077.69	13875.8	3689.32	11478.3	3228.17	4339.83	13440.5	14239.4	12135.8	24296.2	15518.1	9371.91	1043	969.87	1939.19	5576.74	759.63	19808.2	8228.81	1180.97	6681.19	5282.89	13295.2	13757.9	14713.8	6840.28	11566.3	2216.85	17511.6	22766.1	21123.4	19.31	55.36	5.83	25770.4	17732.9	4380.17	1230.38	6157.9	6157.9	16442.8	21751.2	18839.6	13472.3	13048.3	24049.9	21770.7	22930.5	21770.7	3346.7	4696.26	2800.1	16131.1	2754.82	20227.6	6200.09	9019.24	4652.76	9933.21	NSP14
MISAGFSLW	11268.4	6121.23	11430.5	8895.38	2759.29	1683.72	3710.61	28351.4	9723.4	15489.2	8798.9	6087.55	9978.56	476.16	866.6	274.29	366.64	1749.16	794.9	794.9	7024.26	1909.09	460.7	7713.33	35.43	46.93	11269.9	7812.44	2403.89	1607.2	3108.27	1607.2	13175.2	9769.91	11471.8	11593.1	22148.5	483.27	349.7	8.46	8115.9	483.27	15802.7	10433.7	14961.8	17152.1	31288.7	688.84	11594.8	17358.6	1564.04	21373.7	9197.81	22112.1	30095.7	23113.4	29227	35890.9	24251.6	21171.6	3218.33	4237.33	4597.86	10861.2	3147.73	30246.8	12629.4	2939.62	22801.6	12684.2	23568.2	13874	9812.08	12637.1	10362.9	6892.13	16389.2	22825.3	22835.2	37.84	47.73	6.57	37762.4	21566.3	1863.64	565.58	6499.3	6499.3	17045	15200.2	14460.3	8644.14	11636.5	24878.3	18649.5	19611.8	18649.5	1915.35	1748.16	2219.23	9819.72	1098.05	13438.6	2497.77	2720.25	1927.81	7705.15	NSP14
ISAGFSLW	20339.3	12504.6	23103.4	31609.2	25695.7	23038.2	25091	41970.2	33921.1	36660.9	27073.1	28753	25180	9828.44	11768.4	7212.95	16896.2	29464.8	19321.6	19321.6	19443.9	10789	5102.94	26875.5	1365.14	3951.23	34540.7	32918.8	25499.9	26408.6	30445.8	26408.6	33302.9	29547.5	32953	30878.4	35334.1	13013.2	6926.22	17.71	30466.5	13013.2	29623	25852.2	32192.9	30980.4	38593.1	25358.5	37555.4	42302.5	26836	29739.3	28236.9	39887.9	41442.7	38876.4	37562.3	41362.9	34364.4	30115.8	17779.6	20329.6	18773.7	27085.1	18273.6	39815.5	29079.7	14128.1	39361.4	27674.3	36950.8	21563.2	25998.3	23857.1	20324.3	12780.8	40168.6	39831.4	41895.8	53.4	77.21	16.25	44380.5	28681.2	11079.8	5156.62	19543	19543	27973.3	23449.9	24119.5	18518.8	24590.3	34717.5	30391.1	28905.2	30391.1	8702.14	7496.77	10925.1	11987.6	2793.02	16089.1	3614.68	3751.22	6450.26	20476.4	NSP14
MMISAGFSLWV	14032.3	11440.1	15494.7	25.16	25.49	136.11	38.19	5771.28	48.65	519.78	12672.5	14102.6	19350.1	2901.35	7204.84	4284.08	20840.9	24262.4	5081.24	5081.24	7617.04	6882.37	3524.88	7596.05	550.12	2337.3	15717.8	13518	14995.6	15111.9	187.11	15111.9	24580.8	18695.2	9342.14	3123.64	22482.4	1505.69	881.66	1089.5	17150	1505.69	22413	16367	23301.2	15881	25424.2	16264.3	20440.1	26303.9	22780.4	21072.9	16113.3	10783	14617.6	24943	19952.4	27462.9	19324.1	16590.3	10165.6	11632.2	15842.3	20143.3	10784.7	25990.2	27588.2	7932.19	15664	13334.9	18118.1	22237.6	21909.7	16577.2	17057.2	8118.53	13311.4	24701.5	21609.5	991.74	3239.22	327.54	22579.2	25084.8	12252	8793.47	16248.8	16248.8	23878.2	21557.2	23403.2	24495	24712.8	23136.1	25275.5	26518.5	25275.5	10136.1	8180.16	12676.9	2824.96	4435.73	7573.73	10273.9	9483.09	9344.87	7914.88	NSP14
MISAGFSLWV	6684.44	5514.94	7490.2	42.21	14.19	24.88	34.38	5115.77	58.49	1354.95	6833.03	5968.26	9695.04	14943	18193	14749.9	10113	9095.58	4825.96	4825.96	2483.62	4109.77	2026.84	7394.22	2928.7	4178.56	13397.8	9253.61	4112.62	3767.13	12.92	3767.13	17446.9	11989.2	9052.68	5225.93	22495.3	5095.99	6643.05	687.25	22611.2	5095.99	28460.8	21578.9	30988.5	19253.6	23946.3	15585.7	22702.2	27143.5	17802.7	22834.7	22294.5	21632.4	22273	28442.4	29925.5	33336.4	21198.7	21951.9	13482.9	17038.9	17487.7	20305.4	15492.9	24449.2	23615.6	8453.33	28631.3	14545.8	20724.2	16878.3	12656.4	18146	11692.8	9682.67	7591.21	18588.9	16883.6	1231.99	2084.81	273.93	29075.9	19256.1	3051.26	5291.47	11549.2	11549.2	15102.5	9278.08	10569.2	12414.9	21113.1	16607.9	14808.5	15726.8	14808.5	3319.15	2090.14	11567.7	373.5	696.47	1593.62	2958.83	2060.85	2184.8	2719.37	NSP14
ISAGFSLWV	5375.2	4975.16	6629.77	235.46	119.89	67.81	41.57	8849.69	390.11	3628.35	12226.8	11710.4	9203.59	13261.1	17130	14205.2	28241.5	20797	7314.41	7314.41	2002.37	2857.95	2522.87	10760	5395.48	3393.05	22984.7	19620.8	10658.2	11196.5	68.73	11196.5	25057.7	18897.6	24063.9	6142.4	17916.3	11788.2	3397.6	135.03	26893.9	11788.2	30565.6	23544	35606.6	22439.4	27227	21900.9	22855.7	29996.5	28209.8	18407.4	24105.4	20283.2	23182.7	25341.2	27199.1	33432.1	22125	21064	25143.8	27157.6	29490.9	25938.8	25172.1	31266.7	21912.3	9278.27	25797.7	13023.8	19979.2	10716.5	10529.3	13985.6	9011.73	4853.14	13475.6	22568.9	22743.2	2493.86	1248.1	347.25	30739.7	7893.84	654.58	737.25	1444.44	1444.44	12400.7	1754.16	2431.51	3290.3	11817.7	8425.12	2939.87	5167.28	2939.87	668.31	109.87	4787.58	24.55	77.12	88.17	163.17	115.85	202.57	191.6	NSP14
MMISAGFSLWVY	2603.2	1070.28	3673.46	765.96	435.49	2182.98	922.07	20451.1	1653.48	6644.35	2382.06	2086.57	4068.67	6765.64	12328.5	8291.55	17033	5959.49	20.28	20.28	13198	126.86	406.4	4740.62	328.18	2278.94	9382.05	6643.49	9258.42	2915.45	6792.49	2915.45	29202.6	23724	14348.1	15694	27073.7	21.25	30.3	845.25	4177.2	21.25	3797.16	2808.2	23301.2	13905.6	27294	457.05	19646.2	26431.4	2845.36	26600.4	21665.9	17903.3	23590.4	25962.3	26109.7	30470.8	22322	21842.5	10510.5	11236.3	13455.7	23091.1	10273.9	26777.4	9407.67	3498.66	25137.5	19359.5	16817.3	30148.1	31317.1	24540.9	27559.6	16712.8	23038.7	30460.6	28152.4	2486.74	9378.2	1017.89	28837.8	34726.9	8784.72	1417.98	23983.9	23983.9	28411.3	32636.2	27074.6	17245	13958.2	32904.2	33785.6	33248.1	33785.6	4152.33	5962.84	4437.12	24488.7	4237.15	31087.9	4861.39	9021.19	6254.05	24176.7	NSP14
MISAGFSLWVY	1973.93	1089.95	2653.79	5593.6	2058	3571.33	4057.24	31576.7	7796.06	23148.9	2534.52	3584.65	2800.13	24036.4	28449.1	22976.5	11479.4	2174.83	85.54	85.54	14623.4	171.06	552.61	11131	2548.22	7423.23	16841	11034.7	5155.22	1789.82	4946.54	1789.82	29722.8	23766.1	25226.3	27542.6	31970	90.43	320.57	435.56	11444.4	90.43	9902.62	8363.36	37036.9	25060.9	34509.7	721.13	23316.3	31320.5	2931.61	36064.5	33064.4	33645.5	35573.5	35826.1	37865.1	38636.6	29826	32536.4	21293.4	23667.3	20897.8	32042.7	21203.5	34870.4	15372.8	11326.5	38772.6	30117.8	26440	31533.7	31826.1	31576	29110.2	26482.7	26446.9	32486.8	32393.1	2556.97	8485.87	996.63	38022.8	37601	6101.46	1317.37	25541.3	25541.3	30992.5	30807	26911.6	16007	19210.9	37345.5	34536.2	33942.8	34536.2	4034.48	5406.17	7333.58	19102.3	2008.35	27647.1	2987.17	5261.27	5106.81	23969.6	NSP14
ISAGFSLWVY	142.36	152.29	284.31	9953.43	5698.31	5060.83	4472.98	33226.6	13439.8	24746.8	1621.54	2052.93	470.12	18020.2	22665.1	16967.3	15280.6	5178.87	31.4	31.4	5961.49	32.33	137.96	7137.03	746.04	2369.15	18179.6	12727.2	7144.67	1597.87	6872.85	1597.87	32247.9	28743.1	31783.4	26317.6	26053	74.36	57.01	7.9	7545.92	74.36	7231.94	6150.71	32940.9	21146.5	30740.4	634.83	24454.5	32167.1	2794.8	30830	31967.2	32221.1	34329.4	30144.2	33170.2	35681.4	25119	28053.3	16853.3	16715.5	15630.5	29929.7	14817	32452	4780.85	5101.73	34807.8	23815.3	19853.8	27162.3	29227.3	25803.8	27216.5	18241	27159.4	31058.6	33222.2	165.68	807.84	47.96	38196.8	29601.2	480.15	57.16	9437.54	9437.54	24341	16473.7	11216.7	3007.73	6601.78	30088.2	21571.2	22194.3	21571.2	323.73	257.25	2649.6	3292.9	56.03	8489.91	70.93	170.95	200.93	9649.31	NSP14
AGFSLWVY	20150.9	6605	24294.2	35109.7	36339.1	34064.1	29178.6	45595.4	39019.3	40020.2	22277.8	22316.2	16530.1	30647.7	35798.6	29318.8	40938.2	35888.6	3334.02	3334.02	14005.4	1019.51	2701.74	15781.4	4041.38	19614.4	30304.4	28070.9	34701	27533.4	40427.1	27533.4	39889.6	37145.7	33488.2	31780.7	36427.7	5100.41	867.58	9197.21	26667	5100.41	7782.06	10740.3	40651.3	29512	36542.9	12251.5	40073.9	42848.4	19756	29912.5	39394.3	39142.3	37290.6	36493.5	27467.9	33191	29871.2	25167.2	27872.4	27031	26967.6	37936.5	25661	36219.4	30148.1	10757.4	37458.1	34868.9	29649	33883.3	38794.9	30442.2	33196	20452.2	38147.6	40344.5	41081.9	13573.1	22154.2	9125.75	40528.3	43349.2	19112.2	9218.13	39579.7	39579.7	36473	40065.7	29966.3	23209.1	22760	41793.9	40326.6	40975.4	40326.6	14174.8	12252.9	11646.5	34536.9	9132.46	39526.2	5775.09	10373.8	12008.7	38863.4	NSP14
MISAGFSLWVYK	9983.85	4594.88	12550.8	11959.8	5224.23	6739.56	9674.71	33169.8	14742.6	23680.1	55.1	27.57	31.33	23369.6	26805	23110.6	29295.7	16706.8	2440.55	2440.55	573.18	2938.63	2743.12	112.52	5117.1	12744.3	660.41	267.29	2510.18	23.25	9595.69	23.25	33536.4	29239.6	26945.7	30658.7	37109.1	3503.28	7418.02	13613.4	27643.5	3503.28	24093.9	19293.8	34291.6	14429.5	20369.7	15321.7	37900.4	41766.3	19643.7	33735.1	37808.2	37598.1	36422.9	39538.6	38233.2	37768.2	32667.2	33662.2	25162.5	27770	27286.3	35404.5	26910.8	33842.6	32418	13733.4	41971.1	32817.1	32963.7	36763	36516.4	35592.7	33207.8	31764.5	28682.5	33219.3	32078.8	10470.5	21051.9	6268.42	35316.5	41774	21836.8	18422.3	39129.6	39129.6	28712.6	34464.2	31709.9	23853.7	27632.5	38733.2	40667.5	38253.4	40667.5	17304.8	20912.1	19302	28501.2	12785.3	34154.9	19123.4	19678.2	19384.2	29660.5	NSP14
ISAGFSLWVYK	8822.54	3660.61	12106.1	25696.8	21525.7	19096.1	17694	40160.3	29182.7	31958.6	96.58	67.52	15.81	28443.3	32272.4	28444.2	39343.6	31304.6	4217.3	4217.3	465.02	2062.84	3102.93	288.95	8011.11	17612.1	5670.38	3114.03	8855.05	173.4	22295.2	173.4	40249.9	37699.6	37654.7	36630	39589.1	7774.41	5093.4	1772.44	31869.8	7774.41	26055.2	24142.2	39448.4	22201	27260.4	23743	43035.2	45310.6	29454.9	35704.2	42872	42191.9	41151.3	41210.6	39722.1	39879.7	35470.9	36075.8	32501.2	34293.8	33606.2	39608.4	33828.7	38138.6	33058.7	17231	43387.7	34980.4	33614.2	38871.4	40549.3	37014.5	36806.8	31451.6	37457.2	38632.4	40509.9	5658.43	14909.1	3056.41	40020.2	41803.4	16477	7781.31	35872.2	35872.2	31212.6	32130.6	30959.3	22784.4	26512.2	38908.8	37922.1	36687.1	37922.1	12694.1	12476.8	21593.6	18949.4	3814.04	26841	7900.41	8587.65	11667.6	25850.2	NSP14
AGFSLWVYK	30111.6	13686.9	32872.2	24902.8	24276	17970.3	15924.1	41239.1	29488.4	29238.7	119.75	52.61	15.76	21546.7	26104.9	18133.6	42096.6	38796.6	8226.14	8226.14	54.56	3876.66	2222.96	41.64	3367.26	11013.8	3518.97	1430.74	11734	260.06	23858.1	260.06	35719.3	32078.5	33391.2	27384.2	37741.6	25256.9	18536.9	24113.2	39605.4	25256.9	28097.3	26214.4	33794.7	10763.9	15913.9	31790.6	42892.4	44801.7	37514	25617.7	42220.2	39214.8	36498.3	35976.8	27029.5	29159.4	28717.3	26554.1	27397.9	26425.7	29495.1	36794.1	25503.8	30370.4	36078.2	8042.81	38047.9	31733.9	28970.4	39421.1	40659.2	35990.1	36300.6	27696.2	31523.1	33987.6	34633.1	19416.3	23147.9	14151.6	30935.2	42233.9	26983.6	23522.3	37841.8	37841.8	28325	38693	29498.6	22150.2	24847.6	35869.1	39196.1	40673.3	39196.1	19061.6	17564.9	19057.1	27652.5	15218.9	35289.4	16189.2	18126.7	14960.3	29172.3	NSP14
ISAGFSLWVYKQ	14703.6	6684.8	19679.9	30547.1	25719.1	23911.8	24357.3	42741.9	33146.8	38144.8	2638.59	1957.47	774.52	34426.9	37293.9	34387.4	42900.3	36779.7	10878.9	10878.9	6714.96	5871.93	8072.71	3852.91	16169	31017	16255.5	12947	24320.7	3496.85	29494.1	3496.85	43710.9	41972.4	40026.7	41405.9	42624.1	17488.7	13345.8	11150.6	37286.2	17488.7	31886.1	29364.5	43013.8	30600	35353.6	34413.5	45580.1	47131.8	36650.6	41469.1	44074.7	44215.1	43593.3	44174.5	43710.4	43644.3	39592.9	41428.3	36368.2	37803.7	37160.5	42172.7	37246.3	41782.6	40486.7	27240.9	45954.4	39957.9	39539.4	43463.8	43799.4	42318.5	42162.2	38721.1	42281.9	43737.9	44359.8	10474.3	23070.6	7545.6	43762	44294.1	27648.3	18866.1	41922.5	41922.5	38287	37878.7	37601.4	32208.9	35224.2	43687.8	42868.3	40735.4	42868.3	21890	23100.8	27299.9	30512.7	11646.8	35282.2	19722.1	19380	23477.3	35791.6	NSP14
AGFSLWVYKQ	38412.7	23635.8	40375.5	32768.8	31200.4	29255.7	26787.6	44483.4	35500	37075.4	3792.85	3181.91	1901.54	31847.8	35085	30813.3	45880.9	43250.4	20920.9	20920.9	3237.26	12413.9	9905.73	2959.18	13079	31568.5	20407.8	16312.6	30569.5	9213.55	36255.4	9213.55	43324.8	41598.1	38007.9	38627.8	44305.2	31652.3	30439.5	37025.3	43062.2	31652.3	35538.1	34291.2	42092.9	26132	31383.3	39891.4	46731.1	47532.8	42251.8	38118.8	43941.8	43999.4	42086.6	42427.6	37415.9	40154.2	37601	36064.5	33467.2	34023.3	36090.7	41180.7	33107.1	38291.5	43809.9	21717.3	44352.2	41455.7	40297	44166.8	44462.7	42404.3	42531.5	37857.3	42325.4	43124.2	44124.3	23221.7	31995.6	19039.8	41777.2	46852.6	39374.2	37780.8	45711.4	45711.4	39305.7	44831.8	41101.1	39448.8	40002	45217.1	46162.7	46064.4	46162.7	35853.6	37010.1	33873	41811.5	33534.3	44234.3	35527.7	35829.2	35498.5	41762.7	NSP14
FSLWVYKQ	36893.3	25965.2	38810	36352.4	37372.6	34989.8	30084.2	45696.1	38888.2	41135.3	35880.4	34600.5	32538.1	39312.1	41134.4	40343.2	45495.8	43118.6	30768.3	30768.3	26755.4	27210	25535.3	27368.5	30668	39997.7	29267.8	26158	35332.2	23890.9	38348.3	23890.9	42625.1	40871.8	33283	43868.7	41525.7	35492.7	31409.8	30105.1	40166.4	35492.7	32594.5	29744.1	45518.9	35543.1	40193.3	37185.1	44827.4	46675	41345	41223.1	44624.6	42504.8	40757.4	45139.4	40569.5	44037.5	39990.3	37492.9	41792.1	42185.5	42883.6	45773.8	41707.6	44398.3	42048.8	32617.1	46345.4	43488.3	42282.8	38517.6	44144.8	38991	40093.5	36696.3	38644.5	41919.8	42811.8	24391.9	32394.1	19828	42776.6	45162.3	34114.7	24735	39078.4	39078.4	40206.4	43078.5	39914.7	38949.2	38436.8	44672.4	43602.8	43957.1	43602.8	27400.2	25555.7	30387.2	30963.7	18923.3	36904.1	20702.7	23850.9	24382.4	40753	NSP14
AGFSLWVYKQF	36776.2	26643.6	38171.2	35289.8	32820.7	28003	25134	44758.1	39756.9	35871.8	19991	19174.6	16401.3	7613.66	15767.9	7603.45	39653	39813.3	16222.8	16222.8	14268	11901.5	5710.83	11528.5	2812.43	11780.8	29056.7	28225	35930.9	27199.1	38696.8	27199.1	39810.7	36450.1	31732.2	30750.3	38485.9	14210.1	5773.9	3440.59	35210.8	14210.1	26253.3	24421.4	36616.5	26367.7	37575.8	34451.1	43441.7	45286.1	38055.7	25833.7	37027.7	42556.8	43603.2	36407.6	27743.6	38374.5	34105.1	23064.9	25243.5	27905.6	27774.5	31047.9	26599.5	37451.6	37736.3	14015	37639.7	33177	37092.2	36288.4	39766	31009.9	34510.8	16149.8	43746.4	43556.6	44365.1	4336.87	4719.59	6183.27	43045.4	39986.4	28474.1	16589.5	34671	34671	36098.5	37564.8	32703.7	31980.7	32799.7	40777.7	40660.5	40072.6	40660.5	25632.7	23110.4	22255.4	29735.4	16497.2	33886.6	20198	20048	21941.7	37024.9	NSP14
FSLWVYKQF	22379.8	13608.5	23214.6	24204.7	20261.1	10056.8	7452.69	35746.7	29760.2	21048.8	31962.1	31631.1	27011.1	801.21	2691.5	1139.89	18866.1	15422.5	4738.82	4738.82	16447.7	8354.22	2608.58	18119.5	763.43	2739.42	21091.4	18492.6	17966.4	17086	15258.7	17086	27496.2	22540.6	13803.2	28139	20997.8	2291.75	170.26	27.06	12647.9	2291.75	11314.9	5857.71	29334.3	19487	33594.6	3504.72	19639.9	26935.5	12451.7	21447.8	28464.8	27237.1	32291.6	27390.2	24585	35738.6	27721.7	17280.6	24357.8	26526.6	28435.9	28026.6	24686.6	38924.8	8799.66	9373.93	31662.9	25400.8	29990.3	12924.1	25691.8	13964.3	15089.2	6561.19	22221	30623.2	29868.2	476.73	237.65	206.46	36121.9	18424.3	721.03	47.45	488.16	488.16	23118.1	17604.8	10186.8	8418.28	7258.44	24000.8	13198	19591.9	13198	383.56	135.23	1606.75	3979.59	271.08	6494.45	114.72	356.12	206.92	4670.62	NSP14
FSLWVYKQFDTY	1349.35	666.48	2048.8	25009.5	23308.5	17777.3	15738.7	39890.1	29767	32398.7	15372.2	15895	11974.3	22944.2	28239.4	18958.2	9570.71	3406.36	523.8	523.8	23625.6	986.76	1709.49	15448.7	3142.19	15390.8	20536.3	16498.1	9517.21	6061.45	25354.1	6061.45	36615.8	32930.9	27780.5	32665.1	33183.1	709.23	539	142.94	14185.4	709.23	12235.7	7942.33	34162	22533.6	31956.9	2906.69	29904.5	35782.7	8787.95	35829.6	34928.9	34872.3	34513.1	37376.3	38396.1	39375.1	33833.8	33311.1	26319.9	27010.8	26396.6	37003.3	25620.2	37480.8	14255.4	12728.2	40706.3	33192.8	29466	29910.9	34493.2	28858	33680.4	24450.8	26156	34695.4	34705.9	3060.15	7240.23	1778.01	39221.6	34057.9	3294.68	478.51	15878.6	15878.6	34348	30978.1	21681.6	13871.5	12626.5	38491.8	33162.6	32045.9	33162.6	2675.79	2227.29	6143.59	22133.4	1403.72	27936.7	1469	3226.28	2066.66	23662.5	NSP14
LWVYKQFDTY	6715.47	2642.76	9002.18	29465.7	24712	21008.5	22022.8	40778.6	32430.2	31009.9	6083.73	8600.3	3622.98	4324.22	6124.15	1893.64	10364.4	4560.7	139.46	139.46	15477.8	342.79	543.21	8852.66	257.72	8477.79	15865.6	12232.7	8188.31	5495.34	30393.8	5495.34	33877.1	29148	25459.1	31528.2	32708.3	204.14	378.27	311.57	13657.6	204.14	12499.2	9789.38	32457.3	21316	31844.4	3678.67	32658	37477.9	9982.66	33985	35191.8	38125.8	36051.6	36919.3	37504.3	38456.8	32936.6	33497.6	26009.3	26221.5	26978.1	37264	24776.8	38861.7	17138.7	10853.2	39298	32299.6	26889.2	30460.9	34334.6	29416.4	34194.9	24246.3	29866.6	33146.8	34629.8	8333.64	15083	6802.19	40151.6	36759	8000.72	2048.29	28350.8	28350.8	33214	38052.8	25606.9	17797.7	10608.6	38183.6	40736.2	39784.1	40736.2	5566.92	7481.61	1796.83	30794.3	3738.91	35192.6	7398.94	10176.2	7916.59	30242.2	NSP14
WVYKQFDTY	1940.95	857.9	2580.51	19756.7	15283.5	7634.37	6617.44	36153.6	23062.9	26322.1	5759.42	7750.64	1918.63	12507.3	19159.2	10012.6	610.4	171.85	24.04	24.04	13113.3	178.03	462.93	15903.6	527.96	2218.92	18416.5	11140.7	1009.71	705.52	11968.1	705.52	23189.5	16732.5	15434	22253.7	15027.3	45.31	15.96	47.22	1521.59	45.31	2790.12	1848.59	25611.1	13698.8	25326.2	36.08	8646.76	16947.5	408.28	23924.3	25658	19275.5	22107.8	26029.9	25982	30762.3	25202.6	21335.1	19696.5	18726.4	19652.8	31537.5	16062	35113.1	4009.07	3297.32	28669.5	26145	17281	19111.8	25951.4	17813.5	24957.6	14478.8	13864.4	22491.7	23092.1	7019.77	7812.77	3247.79	32380.8	25178.9	555.25	31.58	3720.79	3720.79	25285.9	25478.7	12222.2	6021.71	3047.93	32274.1	21751.2	26658.6	21751.2	243.96	247.58	613.24	14603.5	304.74	20553.2	278.68	1101.95	537.12	10661.3	NSP14
VYKQFDTY	23664.2	12166.1	27775.1	40724.8	39499.7	37116.7	35991.2	45731.2	41670.2	41818.8	29728	32935.6	27024	8330.57	9073.66	2115.48	29357.9	22557	4907.74	4907.74	17143.9	2523.8	3200.73	22504.1	1155.64	28752.7	29715.8	29817.9	25506.3	27325.6	42620	27325.6	40747.2	37909.4	34268.9	40058.8	37007.3	7177.06	2628.64	11695.5	21549.3	7177.06	15751	16500.6	41517.6	32520.2	38691.4	19513.4	42068.8	44266.8	23295.6	37814.4	39967	42072.5	39901.3	42615.8	41220.9	42189.1	37878.7	35787	36759	37855.7	36478.9	43686.8	36736	43307	32154.9	21372.3	43564.6	41157.1	38499.2	36867.4	41296.3	32784.1	38824.7	27872.4	42704.9	41749.1	43751.6	27579.9	33447.3	28345.3	43248.5	38254.3	23752.5	12379.3	39683.4	39683.4	33986.5	41933.8	21773.5	13955.8	3446.77	35248.2	44132.9	42846.1	44132.9	18867.9	16614.5	221.5	39856.4	15022.8	42179.1	13674.3	18959.8	19183.5	40265.2	NSP14
LWVYKQFDTYNL	30842.3	20631.4	32103.5	17712.8	7709.15	8086	10730	33997.1	21156.5	16697.1	31242	30422.7	34163.1	1925.43	2718.07	675.52	37414.7	33918.5	14194.7	14194.7	16582.6	15204.1	5271.64	14100.9	2018.55	26209	20155.5	19483.3	28047.2	26057.2	13189.6	26057.2	32298.6	26791.1	11623.3	32945.2	30748.7	19267.3	13474.3	26307.9	30598	19267.3	31014.3	24514.4	39258.5	24709.6	35077.7	31744.2	34730.3	39368.2	34600.2	29014	24585.5	25207	31329.7	35654	33063.4	38370.3	34741.6	25850.8	35600.4	37163.3	35690.3	37712.6	35813.7	40159.4	39657.3	18382.3	35524.6	35171.6	37317.3	36160.6	36025.9	33864.2	34729.6	29098.2	38611.9	40530.9	41132.2	30481	30196.1	29091.3	37611.6	35533.1	34370.3	27911.9	36322.2	36322.2	28054.5	36619.7	33446.9	31774.1	22892.6	32136.5	41584.6	38490.1	41584.6	30123.7	30062.5	10456.7	37360.1	31244.3	39566.8	30674.2	34363.6	29404.3	34419.8	NSP14
WVYKQFDTYNL	28057.8	20967.6	28940	3564.58	1083.23	1231.35	1303.37	26029.3	6651.97	5919.13	26869.2	25476.2	26138.2	2670.73	3657.64	617.27	24303.3	22668	11467.9	11467.9	13789.5	13341.7	5835.13	12336.7	2077.4	7074.14	18810	16504.9	14660.7	16279.6	1429.76	16279.6	20133.9	14065.2	5234.53	19040.8	19853.1	9863.81	5954.01	7476.52	22829.5	9863.81	24790.4	19471.9	35991.2	18542.3	31311	18026.4	16833.8	23599	26103.8	20022	13315.2	8972.62	22158.8	25468.5	21377.9	33555.3	30401.3	15071.6	33633.8	35650.9	33842.3	34266.7	33504.5	39159.7	31568.5	10618	18712.8	29809.2	32775.2	25319.3	26580.9	23322.6	25992.1	16546	29068	33664	33861.7	19148.9	14296.5	15358.5	30789	22946.2	18846.5	9481.75	12660.5	12660.5	26783.8	27305.2	27183.8	24272.9	16877.4	27633	28354.8	29691.3	28354.8	16572.5	15908.6	7788.05	18370	12701.4	21931.5	15006.9	18299.7	16136.4	11553.8	NSP14
VYKQFDTYNL	34899.8	21191.1	35076.6	24339.9	14076.7	14539	20572.8	36144.2	24665.5	18404.4	30428.3	25912.1	29768.6	68.78	65.94	11.95	37114.7	36329.6	7232.49	7232.49	2651.7	6754.67	850.35	5496.71	115.63	12563.3	14461.2	14106.5	29844.3	28629.2	22038.1	28629.2	28911.5	22986.2	12159.6	29973.2	21373.5	20614	6200.89	25881	22887.1	20614	27340.4	22665.8	35999.8	21312.3	30885.4	32696.2	33156.9	38433.1	33917.4	20639.7	15468.1	13553.9	24024.1	29106.4	26084.8	35148.8	29222.5	17196.3	31458.7	33224.8	31254.2	32120.8	31004.9	36890.1	37360.1	11082.6	23786.7	27484.2	31138	34773.9	32902.1	29780.8	33197.4	22278.8	41150.4	41295	42361.2	26398	23950.7	24801.2	33787.4	18155.6	28503.7	21871.1	30659	30659	20141.7	32670.1	9277.57	7652.23	1908.92	14180.9	37439.4	33399.6	37439.4	20374.7	14934.3	188.57	33064.8	28100.1	35904.9	14583.6	19226.5	14794.8	29773.1	NSP14
YKQFDTYNL	34103.2	24257.4	34115.4	15330	5980.41	4607.92	6539.36	40503.3	14016	19653.7	39698.9	36920.1	38593.1	11982.5	16051.7	8963.79	38479.3	36879.8	19339.2	19339.2	22409.8	17270.9	6373.12	30975.4	5332.22	19273	34738.6	32376.2	30201.7	32263.6	19421.4	32263.6	24526.3	16502.6	9451.33	14988.2	5166.89	14471.4	146.39	28597	4258.34	14471.4	16239.5	9419.89	28668.5	10721.1	24051.2	15458.4	14446.7	22435	22893.3	7808.21	855.57	68.4	2867.12	9413.47	7334.62	22238.3	16682.1	4570.53	28198.1	28501.8	27731	27122.1	24395	32844.4	35694.9	2463.12	3348.08	13650.8	17943.3	31847.8	29190.3	24028.3	30472.1	16820.4	32507.2	34526.9	35546.2	35794.3	30904.5	26870.6	13526.9	23590.6	13736.6	5269.02	6856.28	6856.28	18686.9	22579.2	5169.97	5299.21	2266.28	9235.81	15383.2	18819.6	15383.2	7132.7	4855.92	2266.7	16499.3	14446	21604.1	4292.62	7663.99	4685.85	10657.3	NSP14
KQFDTYNL	40055.3	32041.3	40417.1	4374.48	2849.55	2367.34	996.6	33422.3	6725.72	9109.57	29853.7	27734.3	31577.4	15413.8	20715.7	10247.6	40688.7	40281.3	29705.2	29705.2	10380.4	6882.45	3584.88	14123.6	2859.99	5861.65	35188.7	33721.3	35048.6	38006.7	30802	38006.7	34272.6	27210.6	23399.7	3551.91	19717.4	4875.66	162.65	22344.4	24874.3	4875.66	21558.6	18930.1	31610.6	12413.6	24560.8	34995.9	31546	37722.8	38690.5	3001.78	10789.9	9482.17	23021.5	6822.91	2690.98	14787.3	12770.8	2254.42	28733.1	28104.3	28677.5	28786.3	24936.2	30036.8	35154.9	1419.42	1009.69	11079	14021.8	35129	35980.7	21325	33403.2	3882.71	43543.8	41375	42851.2	27140.9	20312.4	20596.8	31165.7	23196.5	23934.1	15952.4	19729.1	19729.1	24720	26049.6	16760.6	20871	16870.1	24087.4	27558.1	28106.2	27558.1	17480	13902.7	9294.15	17501.3	19319.5	22161.5	13492.1	15261	14628.8	13467.5	NSP14
WVYKQFDTYNLW	23597.8	13697.6	24897.7	17553.7	8856.97	7360.37	8181.84	36784.1	22760.2	23438.2	29142	28167.7	29358.8	660.45	1753.1	515.31	6652.4	15152.9	9085.06	9085.06	23337.5	9980.83	2841.43	18126.9	219.13	3329.69	23267.4	21183.3	16706.7	14881.9	14172.5	14881.9	32308.4	27211.5	16407.5	12420.6	30004.9	3692.51	1488.36	714.87	19378.8	3692.51	12248.6	10948.7	12416.8	11638.1	27671.7	19319.9	33903.4	38576.4	24607.4	19280.3	8467.79	24943	29895.7	20027	18472.2	29122.5	24658.5	16069.6	5881.34	5039.57	7475.06	16186.4	4006.21	32454.8	33875.6	3018.72	22018.3	12651.7	24941.1	25747.8	29734.1	16347.8	25145.7	8159.03	35432.5	37726.5	38794.1	660.35	2378.61	496.19	35227.6	37920.5	19485.6	15573.1	31053.9	31053.9	30832.6	34268.2	27706.4	25806.6	23355.7	36323.8	37575.3	36662.5	37575.3	17776.9	20376.3	13697.6	31666.7	15189.8	35049.7	25124.7	26873.8	21256.1	27232.4	NSP14
VYKQFDTYNLW	35011	20976.9	35554.2	27959.1	21973.8	15974.6	15219.4	41089.1	32470.6	29520	32677.1	30235	30253.3	32.98	75.74	18.36	24898.5	33161.5	7377.28	7377.28	16391	8966.12	2361.84	14530.1	32.48	3577.95	23035.7	22754.5	32141.7	30360.9	35918.1	30360.9	39085.6	36607.8	27455.1	15663.8	33159	5287.01	1350.08	2794.59	21768.8	5287.01	16737.6	17883.4	19646.7	18814.7	31957.9	29996.5	39996	43465.7	32452.7	21868.9	12869	31695.8	35032.2	26832.8	23815.8	33205.7	28033.9	20803.8	8205.96	7521.55	9986.33	17566.4	5858.09	34226.7	37589.6	4201.63	27101.5	14791	28481.8	29684.3	33373.2	16923	29192.8	6654.56	42374.9	43466.1	44002.3	1820.9	2902.77	1016.45	38357.5	36562.7	22740.5	19839.8	35435.6	35435.6	30116.2	36076.6	20487.7	18773.5	10611.5	30396.1	40060.9	39675.3	40060.9	21513.9	21115.6	4144.83	34108.8	19625.4	37018.5	27224.4	26456.9	23870	30208.2	NSP14
YKQFDTYNLW	25192.2	13023.5	26727.9	12393.3	6195.66	2696.43	3097.76	36551.6	16980.7	21956.2	29512	25345.6	25447	326.97	1080.21	492.71	11158.1	19662	5274.15	5274.15	20249	4040.99	973.54	16644.2	119.18	1139.87	26920.7	23467.9	20379.8	19490.8	24061.1	19490.8	33392.7	30498.2	23988.3	5357.78	23121.8	598.84	132.84	793.1	7272.82	598.84	5819.81	5060.23	6050.64	6446.63	20330.5	13386.5	29644.2	36469.1	19430.6	10636.8	2421.03	11296.6	19505	12075.1	9853.57	20666.2	16652	8507.65	1909.81	1535.08	2789.73	7159.92	1031.02	23656	23497.6	649.93	13463.1	4880.04	15128.3	21408.7	25775.1	9150.17	22588.2	3463.97	32433	36987.2	37475.1	937.31	1390.69	276.09	27124.1	36167.3	5565.17	4470.61	17796.2	17796.2	25171.5	26658.3	11186	11626.9	10774	28374.4	28351.4	30962.7	28351.4	4942.69	5866.98	8458.27	22708.8	7678.27	26470.9	13034.5	13295.2	7407.67	15787.9	NSP14
KQFDTYNLW	31962.1	18301.3	33232.3	8834.29	6110.25	2031.52	1231.64	33635.3	12096.7	16721.7	18263.3	13445.9	13452.2	105.05	304.33	69.88	14458.6	24595.7	5291.76	5291.76	6136.29	793.89	258.37	4897.39	13.81	30	27658.8	23585.3	23167.2	22837.7	30455.7	22837.7	33090.9	27859.1	33334.2	1936.32	25422	388.75	22.53	100.56	9077.89	388.75	6144.66	6886.02	4437.5	3886.95	16585.6	15190	30375.3	37296.3	20349	4932.33	2330.06	17343.8	24717.3	6624.25	4626.11	12986.8	10586	3701.91	796.79	551.32	1297.47	3913.87	331.09	15691.3	22967.3	221.83	5638.69	2338.49	8879.71	25196.6	26240.5	11419	22439.4	1530.59	37035.3	37485.6	38651.6	176.21	130.78	44.94	30789.6	31335.1	4712.54	2689.08	12903.7	12903.7	24499.8	20710.6	8373.04	8096.16	8077.52	28053	24325.7	28580.2	24325.7	4411.55	3125.67	4586.33	10372.9	2235.33	15302.6	6369.39	5213.05	4576.96	9689.06	NSP14
QFDTYNLW	27323.2	12678.3	28969.1	34503.7	31546	28708.2	28083.4	42489.2	36241.7	38371.6	37476.3	34008.6	35601.2	3704.44	5363.12	1718.49	30117.8	36875.3	15784.1	15784.1	32997.6	16570.7	9014.76	30018.3	1088.7	17381.1	33353.7	32406.4	36445	35504.6	40077.4	35504.6	39403.2	34921	31811.6	24859.7	36548.1	15354.2	6217.82	10399.6	28500.3	15354.2	18216	19049.9	31992.2	28381.8	37872.9	31624.9	41100.2	44175.9	28234.8	27644.1	17810	35556.5	39387.4	33996.4	31209.5	37202.4	31558.3	26328.4	13419.5	12593.9	12492.3	23037	10764.7	37053.7	42048.8	8919.97	34640.2	23042.7	35284.4	32030.6	34033.6	21247.4	31842.3	14321.1	43445.9	44559.5	45081.8	5294.11	9677.96	3681.1	41992	38618.6	30392.1	27559.9	39832.7	39832.7	11115.3	26368.6	32366.1	26830.5	23881.1	33054.8	40000.3	30299.8	40000.3	27585	30222.3	9653.28	38442.2	26494.7	39394.3	29669.8	29351.2	30681.9	36614.2	NSP14
KQFDTYNLWNTF	20231.1	9123.97	20698.7	9078.18	8309.33	2824.5	1203.73	34157.5	13572.9	17981	15287.6	14620.1	15496.2	310.4	878.26	376.62	21398.7	19345.2	6499.23	6499.23	4132.65	775.63	328.37	4019.54	77.91	97.91	22567.5	20647.2	20077.8	21772.8	25510.4	21772.8	27624.4	22664.9	22994.1	4264.7	25135.3	65.67	7.9	71.97	11910.3	65.67	8275.42	8600.38	8315.98	1738.78	13654.7	19726.3	35052.3	40291.8	22604.6	4756.8	11597	23801.4	30894.4	7651.57	3626.19	14973.3	10638.2	2916.24	9818.87	8185.21	9730.04	14260.5	6561.69	21861.6	24767.9	414.29	5739.64	7343.35	10532.1	31873.3	33247.4	20313.1	31798.2	3538.56	37483.2	37733.4	40018.5	220.17	198.49	383.99	33285.6	32096.5	10006.7	4054.3	20655.3	20655.3	17301.8	26604.4	22888.6	19829.1	14965.5	32774.2	33677.5	30978.4	33677.5	8700.35	9648.89	5523.12	15868.5	2779.52	20968.5	7228.03	7726.77	9505.17	21738	NSP14
QFDTYNLWNTF	15822.9	6710.02	16083.7	26141.3	22145.4	14887.8	14097.5	36586.4	29063	25882.7	25607.5	24464	20802.7	115.89	473.4	77.63	14816.6	12144.2	2363.8	2363.8	17586.6	5325.36	1623.43	13022.7	120.53	1005.71	18995.8	18156.8	13624.3	17966	19374.4	17966	29932.6	24847.9	19040.2	26400.9	27193.8	3429.25	1913.95	268.28	19122.8	3429.25	11281.8	9131.67	28432.8	19053.4	33079.1	15610.2	32487.5	37975.1	16966.4	11674.4	21833.2	31558.3	36772.2	28720.4	17517.4	32121.2	25554.6	12554.3	18471.8	19777.6	18557.2	23277.2	17623.7	32642.9	28460.5	8398.81	35053.8	23177	31098.3	27918	29733.5	20670.7	27901.6	13131.2	35783.9	38581	39902.2	1419.91	845.77	2130.94	37893.4	30725.7	13936.3	5162.03	21855.7	21855.7	4813.6	15882.4	28509.8	22139.9	12523.8	29030.9	32704.4	20363	32704.4	12619.5	10633.6	1958.04	24401.1	6488.19	27362.9	9225.52	11384.3	10646	25081.3	NSP14
FDTYNLWNTF	9529.48	4032.69	9618.98	12379.7	6314.77	1962.09	2401.26	30805.3	18970.9	15032	21530.8	21290.4	16965.9	392.33	1281.96	624.58	2907.04	1303.28	1086.08	1086.08	15248.6	3234.84	809.45	12634.8	348.07	606.26	13655.9	11168.6	3209.19	4324.17	3461.39	4324.17	19596.2	15315.4	13716.4	14470.3	19595.3	188.97	128.69	30.87	10161.6	188.97	3095.42	1905.66	20142.6	12260.5	24531.1	3135.5	19832	27154.4	8209.78	1397.72	18089.5	20959.7	27006.4	11937.6	1257.62	13311.7	9950.96	1200.68	6819.29	7201.56	7215.91	10898.6	6006.61	24795.2	5654.21	1186.66	27435.8	8469.08	16276.8	15253.5	19058.3	10866.2	17109.3	6096.05	16550.7	27254.8	25937.4	725.02	399.98	447.5	30173.9	20382.2	669.62	109.66	2183.31	2183.31	21049.2	19031.1	12551.1	9756.61	9501.26	27284.8	19514.5	21874.6	19514.5	614.64	462.52	1548.28	8000.29	519.95	11338.8	672.07	1333.7	599.92	6869.58	NSP14
QFDTYNLWNTFT	22985.4	11721.4	25024.9	30354	26005.4	25523.4	25860.9	41349.5	30692.8	36310.4	32972.6	31134.3	32148.3	3378.28	7968.84	3326.67	34265.6	31829.9	16717	16717	22108	18287.7	9170.19	20369	2448.09	15900.5	24558.2	24487.1	28423.9	28966.3	25561.8	28966.3	40248.2	37028.5	29229.2	38699.3	37645.8	22230.6	18055.3	13641.1	35406.1	22230.6	27911.6	24806.8	38315.2	28296.6	35747.1	35085.3	42781.2	44851.6	33990.9	31705.1	35999	40169	40940.8	40355	37101.5	40798	34964.8	31226.8	30083.9	32387.8	29878.9	36155.9	31053.6	36197.4	43219.9	23976.6	43590.9	35808.3	39162.6	39758.2	40390.4	35733.6	38080.8	31322.5	40846.1	43642.4	44164.4	15776.9	18678.8	19667.1	40351.9	41016.2	36906.1	29198.8	42422.6	42422.6	21343	35885.8	38768.9	35383.5	30524.9	37231	43962.3	37966.4	43962.3	33247	31551.1	16279.1	39843.1	28366.1	41766.8	31444.1	33711.1	32032	41499.2	NSP14
FDTYNLWNTFT	26386.3	15630.1	27976.6	27728	21398	15875.2	16945.5	40826.3	29240.9	31844.7	35796.7	35593.9	34848.5	11971.2	18684.9	11468.7	32181.7	28266.9	20460	20460	25187.6	22233.5	13576.8	25141.9	7881.46	18401.2	22873	24171.4	25392.8	27384.5	18027.8	27384.5	38334.2	36078.9	27832.9	33499.1	36136	14519.5	8737.14	6514.29	33634.9	14519.5	22276.3	17422.9	37909	28226.8	35112.3	30802	40941.3	43779.1	33456	14509.8	37012.1	38228.2	37453.6	35970.6	19482.2	31488.7	25121.7	15148.3	30046.2	30572.5	29267.8	34003.8	29583.3	34447.8	35394.6	16426.1	41842.3	28706.7	31028.8	33939.1	36590.4	30151.1	34101.8	25353.8	33959.6	40518.6	40821.4	16359.6	17311.5	17837.4	36634.8	40391.3	22609.8	10061.2	28971	28971	33272.9	36935.3	33504.5	31779	28433.4	36019.3	40261.3	38734.9	40261.3	18647.1	16271.7	14584.7	33974.7	17108.9	36990.4	18107.5	22374.9	17141.1	34054.6	NSP14
YNLWNTFT	33161.2	20614.7	34671.7	34381.5	31871.6	29220	26655.7	45775.8	35716.6	39803.4	38997.3	38625.3	38155.9	30703.5	33508.1	29156.5	45541.1	44272.1	27983.9	27983.9	26158.6	24245.6	19709.7	32320.2	23614.6	42003.3	33475.9	33865.7	38113.8	36408.3	33273.7	36408.3	39582.7	36797.2	24318.9	37127.6	29695.2	36736	23519	41573.3	33026.6	36736	27699.5	24202.9	44201.2	32080.2	35257.3	34690.5	40156.4	42888.3	38528.8	28687.8	36095.7	28775.7	25711.6	41094.4	26029.6	35319.6	32688.1	24437.8	39202.1	40306.2	40052.7	42158.6	39317.6	39839.6	44738.7	21747.2	41982	36526.7	34208.9	38554.3	40434.1	34630.9	38129.5	34658.2	34551.5	40489.7	41365.2	37862.3	40288.3	32744.4	31947.2	42745.1	37598.1	33183.1	40650.4	40650.4	34635.4	39320.2	37347.2	35426.4	34297.1	37022.5	39865.1	39398.5	39865.1	33306.1	34334.6	22762.4	33784.1	32005	37909	29296.3	33083.1	32649.6	40390	NSP14
FDTYNLWNTFTR	25615.8	11162.4	27071.1	29559.9	25048.7	21947.9	22146.8	40581.4	31648.9	33897.6	21648.3	11947.4	11125.2	16818.7	21771.9	17477.3	32012.9	25091.3	18269.9	18269.9	17355.9	22491.9	11769.9	470.95	8248.68	25825.1	155.76	147.32	7366.43	67.31	18082.3	67.31	39311.7	36968.1	28425.1	37633.9	35471.6	24009.8	17335.9	18895.7	34992.1	24009.8	25213.5	18638.5	37267.6	21165.2	29981.2	33866.4	42481.9	44524.8	35173.9	21939.6	37917.6	37451.6	33506.7	39130.9	29410.3	36391.8	32793.3	24171.2	32051.8	32253.9	30994.5	38766.4	31621.9	36708.2	39959.6	15764.6	42560.1	33877.1	36468.7	38548.4	39944.5	35208.2	37048.9	31795.8	35196.8	40231.2	40183.3	24469	30331	25590.9	35236.4	42739.1	31171.8	20428.8	37501	37501	35212.7	40904.1	35916.1	31391.4	30346.1	39899.2	42716	41230.2	42716	25788.8	24565.6	21077	38727.8	25274.7	41034.8	26259.8	29990.3	25123.9	39436.1	NSP14
YNLWNTFTR	23576.3	5316.38	25137.2	22216.4	21043.5	15070.3	13143.4	37067	23951.5	26103.5	12530.9	2516.11	1948.57	15995	19566.3	14152.9	31060.7	24505.1	4517.48	4517.48	8687.93	11191.7	3558.68	70.62	3394.81	16828.4	61.21	43.63	5108.86	45.21	9789.81	45.21	33881.5	30499.5	20381.6	34162	21448.8	30829.3	20024.6	32059.4	23931.5	30829.3	15138.6	10027.5	31991.5	8819.2	18061.5	22685	35357.4	40249.5	29447.9	25944.4	30590.1	18626	15594.1	34236.7	24759.6	29846.9	29791.8	24314.1	33953.4	33257.5	33375	41876.3	31854.3	33980.2	36389.8	5269.93	35753.3	36999.2	31316.5	37866.3	39679.6	35873	35703.1	35873	24002.8	32765.3	30857.7	27264.8	32440.4	22092	18911.3	36915.7	24687.6	18265.7	34199.3	34199.3	28580.9	38748.7	24554.2	15242.8	13780.8	31201.5	33843.4	38926.9	33843.4	18522.2	17282.9	9793.94	27734.3	17177.5	34334.6	12595.2	17983.5	15062.6	29190.3	NSP14
YNLWNTFTRL	19062	8970.58	19145.6	17.62	29.76	329.98	77.12	2166.61	36.02	82.28	17141.9	15044.2	17377	2604.1	5525.87	2799.56	27488.4	25063.1	4858.07	4858.07	13420.9	10162.8	2576.24	3548.14	1635.26	4852.61	4997.76	2959.21	15653.5	2353.31	3670.48	2353.31	16108.3	9656	2675.56	6206.86	8448.58	3608.15	1620.49	8583.1	14200	3608.15	17120.4	9777.95	22668.8	5956.07	18325.1	18534.9	14991.9	20750	24257.9	4909.27	5579.16	2310.4	7973.15	13586.5	5912.02	22358.2	18240.2	4856.81	24190	25145.7	25962.3	23314	22675.7	33216.1	22333.8	2486.34	7605.43	15903.4	21817.9	21068.8	21276.8	14077.4	20766	6970.58	20338.6	28120.8	26610.2	14903.6	11127.2	8721.93	18859.2	9101.39	8515.75	4626.76	4700.93	4700.93	11111	12468.6	13810.2	11460.5	8470.54	13478.5	10859	13961.2	10859	5912.73	6320.11	3264.38	3959.75	5039.19	6555.3	4173.18	5522.7	4939.49	2717.22	NSP14
LWNTFTRL	36344.2	26506.5	36807.6	2277.51	5033.52	13268.9	5790.92	26171.6	5829.14	6222.26	32322.7	33224.4	36789.7	5847.65	7598.44	1919.9	42548.1	40256	20120.6	20120.6	17146.2	16133	8495.23	20484.8	4267.42	29227	26956.8	27330.4	36062.9	38815.9	33876	38815.9	29384.2	22389.2	8762.13	27767	29217.8	22188.1	13761	28780.1	32486.4	22188.1	30077.1	24358.6	40534.4	22124.1	35485.4	35216.2	38327.6	42366.6	36048.1	23367.8	35512.3	34572.8	37009.3	37537.6	30943.9	38349.2	32520.5	23082.9	36837.5	38659.1	37073	39577.1	37798.4	40133.4	39024.8	17449.5	33704.5	35424.1	37725.7	29931.7	35898.7	24911.4	31772.8	16968.1	39401.5	40152.1	41687.3	33703.1	34315.3	32949.8	40808.2	25073.7	31820.6	21377.4	30721.4	30721.4	13893.1	29301.4	25235.6	23194.5	12159.3	21406.1	37727.7	31992.5	37727.7	23743.8	22580.9	931.15	30256.9	25730.5	32441.1	19243.6	24319.4	23519.2	26501.6	NSP14
YNLWNTFTRLQ	32739.1	17795	33765.8	299.22	1096.71	5948.47	1240.9	15190	1622.22	2264.54	29512.3	28651.2	30050.7	20541	26551.3	19916.1	42927.7	40295.2	19076.9	19076.9	24110.8	23280.5	16711.5	14004.2	14016.9	30756.7	16323.9	12371.8	31562	15619.5	27503.6	15619.5	36073.5	31444.8	16740.7	28312.2	28194.5	26576.2	20036.1	36301.3	33145.8	26576.2	28838.7	24624.7	38080	21592	33478.4	36363.9	37245.5	41476.7	39309.5	24887.2	27810.3	20630.5	28555.5	36685.9	27400.8	38241.4	35388.1	24217	35802.4	37410.2	38005.9	38856.2	36465.1	40131.2	41562.1	16352	31219	35803.2	38006.7	38624.4	39747	33661.5	37995.6	28150.9	39788.4	40663.1	42293.8	32703	34448.9	28194.2	36109.4	35635.1	35167.4	30613.2	35560	35560	27963	33142.5	34914.9	33372.8	29385.5	32776.3	37796.3	36728	37796.3	32089.2	33191.7	21165.5	30018.9	30881.7	33623.3	31506.1	32339.8	32820.7	26933.8	NSP14
LWNTFTRLQ	40738	23486.7	41679.6	40816.6	38089.5	38159.6	38726.9	45162.8	41300.3	40370.3	26714.6	24822.4	29639.7	24826.4	26759.2	18087	45130.1	41881.2	15399.6	15399.6	7931.59	13325.5	11754.7	9412.35	10809	41606.2	15303	13026.2	35615.8	24575.2	42074.3	24575.2	42680	40634.6	35074.3	45811.9	42448.8	31790.6	27233.5	40436.3	38255.5	31790.6	32848.7	31621.2	43930.9	30382.6	38323	38605.6	46604.9	47650.7	41399.2	42830.3	45265.5	44891.9	43151.3	44656	43774.3	44024.2	39270	41039.3	38994.8	40808.6	40314	45410.3	39697.6	42606.1	43184.4	28672.9	46537.4	44143.4	39994.2	44229	45451.5	43691.5	44039	42596.5	43253.2	43352	44620.3	37720	43909.1	35915.7	43558.9	43517	39251.3	32805.7	45632.4	45632.4	34928.9	45586	35237.9	32175.8	23571.5	40764.5	47037	46063.9	47037	31935.8	32785.2	9013.59	44944.4	36015.8	46167.2	30868.7	33852.5	33978	44914.8	NSP14
WNTFTRLQ	37964	26260.4	39820.7	44519.5	42197.4	41741.9	42723.9	48159.7	44785.2	46443.3	40159	42331.8	40440.2	41992.4	43169.5	41316.4	46117.8	44943	38047.5	38047.5	30552.3	31260.2	29945.9	35126.4	35860.6	46664.9	37611.2	35531.9	39326.5	36973.2	43845.5	36973.2	41944.7	39716.1	32049	45585.5	40108.2	39638.4	34515.3	44268.3	39790.9	39638.4	35319.2	32542.7	45818.4	33421.3	38480.5	43638.6	47044.7	47786.4	44535.4	40601.6	43408.8	41603.1	38496.3	44890.5	39986.9	44029	39870.2	35529.2	40470.9	41856.3	41392.5	45349.4	40835.5	43951.4	46616	29852.1	45930.1	43905.3	42295.7	44443	46186.2	42738.7	44887.6	42856.7	44750.8	43687.8	46455.9	40398.7	44825	37726.5	43442.2	47027.8	41002.9	40080.4	46856.7	46856.7	40992.2	44841.9	40312.7	39034.5	38991	44584.1	47078.2	45575.6	47078.2	36857	41022	32358	42419.4	35791.2	44565.2	38775.2	39499.7	40766.7	45831.8	NSP14
LENVAFNV	33007.6	25679.1	35232.2	10894.3	10539	18517.6	14367.5	40520.8	10484.1	32758.6	39536.9	38563	40612.6	34372.9	37241	36078.6	44108.6	42303.4	34008.2	34008.2	31553.2	27218.2	20060.6	36781.3	31476.1	40908	38782.7	40022.8	38625.3	39215.2	28370.8	39215.2	37737.9	34369.2	25701.6	12480.7	32563.1	28641.9	12874.3	42224.3	35279.9	28641.9	2721.9	3328.36	44062.3	32200.5	36516	36461.9	38937	42109.8	37295.9	1982.36	29426.5	28981.7	27265.1	4962.68	280.51	1247.7	464.34	257.02	9401.76	9736.88	11598.3	12243.7	8631.71	2509.28	45800.6	3356.06	32479.4	478.91	3162.75	29434.8	30605.3	11233.3	26553	8798.9	35726.6	40325.8	40018.9	38463	40528.7	35228	30199.4	45056.4	39396	40941.3	43725.6	43725.6	32058.3	34628.6	36581.7	37044.9	37217.3	35425.2	40683.4	38024.4	40683.4	36411.9	38593.1	34205.6	35865.7	37584.3	39426.7	38045.8	37775.1	37691.8	39058.1	NSP15
LENVAFNVV	27312.3	18438.9	29701.6	20867.1	11019.5	4796.03	6149.51	39792.7	20262	31221.4	37796.3	36791.3	37249.1	24046.2	28411.6	23553.6	35670.6	34480.6	27954.8	27954.8	19488.1	16536.7	7828.43	34468.6	17876.8	29693.9	35757.9	36676	28972.9	32648.9	17050.3	32648.9	25654.9	19703.3	12707.4	6262.72	15878.6	9482.98	927.7	35438.6	19472.1	9482.98	418.5	339.69	40515.6	27577.5	29439	20477.7	20994.2	28986.7	22624.4	416.32	14966.5	8484.95	7961.69	97.03	43.73	213.06	38.54	34.11	2626.4	2907.92	4636.58	3387.55	2302.59	243.76	39088.6	1004.01	15450.2	76.54	129.58	18952.8	21417.5	6613	16010.6	4239.35	13861.5	26153.8	23354.4	35067.9	36000.6	28972.6	16743.2	37076.6	24999.5	22948.4	26018.9	26018.9	24759.9	26376.9	22589.7	22178	20999.2	21965.2	26017.5	25802.5	26017.5	15917.7	17757.7	16489.3	25648.8	27148.2	29686.8	19916.8	24151.8	16509.2	29312.5	NSP15
LENVAFNVVNK	36311.2	25801.6	37962.3	36336.3	34075.6	31155.6	31890.9	45555.9	36743.9	40824.1	1990.76	1447.09	473.28	40389.5	42058.3	39964.4	40541.4	33926.9	30757.3	30757.3	12228.4	23520	20002.1	14452	29948.2	37120.8	23279	16834.6	9737.41	491.87	31090.9	491.87	42502.1	40189.9	37962.3	36454.8	42258.2	31570.2	25408.2	39195.7	40714.2	31570.2	23126.4	23603.1	44653.1	28262.6	33016.5	39666.7	45209.8	46638.2	40634.1	22178.5	41603.9	40484	38742.4	28846.2	18366.2	21756.1	11401.9	12613.9	21952.6	23295.4	24107.7	32444.6	21774.7	19765	44157.8	7871.32	42737.7	18024.2	18340.8	42858.1	42698.4	38330.5	41117.1	35336.4	42067.5	42967.7	43495.3	34746.9	39780.2	32311.2	40063.5	46673.5	39166.9	40066.6	46011.2	46011.2	40444.6	43953.3	42972.4	39932.4	39653.8	44170.7	46563	45315.5	46563	37458.1	39839.2	38033.9	41620.6	34040.9	43713.8	38924.8	38309.4	38916.8	42373.5	NSP15
VAFNVVNK	38491.3	30575.2	40231.6	35211.6	35497.7	33688.5	30761.3	45297.4	37267.6	40871.8	5410.03	4622.15	1716.67	40623.6	42108	39258.9	43100.9	40083	31046.9	31046.9	4116.76	19450.6	19287.4	9232.11	25596.1	33116.4	22752.1	13078.3	18302.1	2092.65	33050.9	2092.65	40432.8	37998.9	36892.5	41377.7	39866.8	30826.3	22398.4	24982.7	38799.5	30826.3	32822.8	30718.1	45577.6	34363.6	36833.1	33845.6	44459.3	46109.8	39206.3	38192.7	45281.2	44224.7	41828.7	43929.5	39195.7	41695.9	38548.8	35014.1	40155.9	41088.6	41232.9	44313.8	40538.8	42368	38375.7	23779	45162.8	39816.3	38705.2	30789	40709.4	32132.3	33673.9	28518.2	35973.3	38347.9	39837	22745.7	29656.3	20638.5	42645.8	41992.9	28201.8	18741.8	36279.8	36279.8	38554.7	41039.7	31447.5	29493.2	32859.7	42843.7	43017.9	43004.4	43017.9	20497.2	13912.4	25718.5	30003.6	13754.8	35465.1	12740.5	15211.8	15163	36175.1	NSP15
LENVAFNVVNKG	38737.8	31227.5	40549.3	38019.1	29845	28205.8	32643.2	46484.5	39879.3	43836.4	18360.2	17069.2	13258.4	40748.1	42710	41080.6	43759.7	41043.3	38523	38523	26026.2	27507.8	20984.2	29866	32443.6	40914.7	34570.2	32194.9	31482.9	10929.7	31243	10929.7	42064.7	40197.7	35598.1	35954.2	42341.9	30019.9	24836.3	36299.4	39555.7	30019.9	26026.2	23042.2	43750.2	30936.9	33852.9	36189.2	43668.9	45685.7	39039.1	25328.9	41185.2	39545.4	39395.5	26372.9	14023	17220	9000.33	10721.4	19336.2	18848.8	24140.3	28707.6	17616.8	16430.4	45300.3	15306.3	42605.7	13693.9	18438.5	38276.6	40901	35138.2	38522.6	30475.8	37906.1	42997.5	43094.3	19374	31398.9	14345.6	41552.6	47271.7	37839.7	38809.2	44310	44310	42242.6	45057.9	42907.3	41710.8	42788.2	45063.7	46336.4	45438.3	46336.4	35830	36714.1	40218.6	41817.4	35785.8	43356.3	39346.1	39325.3	34475.3	44455.9	NSP15
VAFNVVNKG	39272.6	33967	40449	31179.2	20450.5	15908.6	21724.8	45092	35350.2	39201.2	35002.7	34235.6	35490.1	33634.9	38156.3	33708.5	39245.8	37896.3	33577.8	33577.8	8043.33	13474	8945.67	28906.5	16913.2	22821.1	37464.5	33630.6	27476.2	24695.4	16479.4	24695.4	35655.9	32252.5	31580.8	29278.5	34426.9	17904.9	8010.77	11848.5	32150	17904.9	31791.3	25441.8	44028	34209.7	34792	19004.2	32776.6	38070.5	29997.5	37295.1	38652.4	37368.6	32817.1	37161.7	30159.5	33030.5	27576.6	27592.7	32835.6	33257.8	36716.9	37287.4	31032.8	36150.8	33869.7	20237.2	40539.7	26493.8	26535.5	18555.5	27640.8	19660.9	19963.4	13988.9	15385	31674.6	28471.3	7920.27	12041.1	3187.66	36433.9	38438.5	15744.5	9664.88	19169.6	19169.6	39329.9	38078.3	24524.2	26567.3	30991.5	38024.8	35139.3	38473.9	35139.3	10190.8	5107.15	24087.6	19988.7	10556.5	26060.8	8661.18	12881.5	5449.46	28379	NSP15
VAFNVVNKGH	36710.9	23320.3	38844.4	36284.1	31859.9	29316.3	29919	46206.2	39819.4	41918.9	19679.9	25092.1	19671.8	42407	43575.4	41160.7	39118.6	31663.3	20327.4	20327.4	18125.8	5855.43	9627.83	11062	21324.7	36018.9	23744	14341.1	20728	9403.7	33601.8	9403.7	37424	35551.5	36445	42344.2	40741.1	14123.2	7631.89	15044.6	32487.1	14123.2	28294.1	26631.2	45577.6	33206.8	37325.4	23429.1	42429.9	44368	33953.4	42878.5	44248.6	43123.7	41625.6	39850.8	39207.2	41126.9	36717.3	36757.8	36190.8	37283.8	38142.7	42674.9	35483.9	41386.2	29968.6	20962.8	43544.8	40365.5	35068.7	37429.7	42811.3	36675.2	39163.1	33811.9	35922.4	37565.2	39035.3	16741.7	27500.3	12724	43634.4	41576.5	17736.2	9015.15	33621.4	33621.4	41351.3	43053.3	31527.9	26934.9	27712.7	44490.6	44350.2	44253.9	44350.2	11879.5	8276.94	18376.7	34165.7	9133.25	38267.1	12867.9	16074	9961.3	37495.8	NSP15
FNVVNKGH	43628.7	34432.5	44385.3	46239.2	44856	44097.1	44526.2	48777.4	46775.6	47696.6	43212.9	44928.9	44972.6	47022.2	47633.2	46467.4	46001.7	44011.3	40872.2	40872.2	39316.3	31163	32850.5	37236.6	40921.8	48350.2	39234.3	36438.7	39964.4	40350.7	45943	40350.7	43844.5	42787.2	35970.6	47247.7	43308.9	38608.6	32385	45683.8	39515.9	38608.6	37225.3	35778.8	47659.9	40304.4	43663.2	43493.9	47024.3	47842.8	44471.3	43662.2	46356.9	43928.1	42086.6	45350.8	43854	45321.4	41960.2	40431.1	44547.4	45410.3	44695.2	47222.6	44808.9	45907.7	46063.4	34099.9	47032.9	45687.7	42408.4	45395	46919.1	44846.8	46436.3	44752.8	46396.1	44999.9	46910.4	44481.9	46730.6	43850.7	45684.7	46856.2	41534.7	37584.3	45667.9	45667.9	44101.4	46661.4	41667.9	41303.9	39162.6	45726.8	47265	46551.4	47265	35259.6	38030.2	29834.7	45149.6	38443.1	46239.2	40116.9	41697.2	40545	46990.2	NSP15
VAFNVVNKGHF	33406.8	24685.8	34104.3	34650	29795	22598.5	23445.3	43580.1	39497.5	35407.2	31346.6	34929.3	33095.9	7736.23	16122.9	8547.51	27230.9	24745.4	17155.8	17155.8	24434.7	8843.09	5153.83	26217.8	3542.51	13316	34630.9	31358.5	22515	27128.8	30631.5	27128.8	28627	24986.2	25893.9	33240.6	31723.6	2226.57	781.75	263.25	21697.8	2226.57	23134.9	19268.2	39152.1	29920.3	38364.5	12850.1	33515	38817.1	23301.9	28372.3	35035.6	40421.4	42830.3	35116.9	31202.8	39963.9	35467.4	24780	27989.9	29530.8	30102.5	32342.3	27504.5	41393.8	17449	13449.1	37578.6	29283	34623	16259.4	28496.9	15670.4	19459.9	8205.25	36451.3	38115.9	39307	1813.1	1177.12	1209.46	43216.7	29534	3557.99	1686.99	10330.2	10330.2	32734.1	29998.4	20400.3	20201.8	20841.6	36367	32889.3	32867.6	32889.3	3253.34	2350.77	10232.9	17292.8	2591.12	20737	2530.08	3680.42	2476.46	18129.1	NSP15
FNVVNKGHF	29133.8	16786.5	30335.3	40600.3	31503.3	21208.8	29068.3	46205.7	41288.7	40833.8	40239.9	41871.7	40398.7	15212.7	21349.9	11047.1	21135.2	16870.5	15631	15631	31096	16290.7	7495.79	35181.9	10966.8	33292.4	35078.9	31878.1	19299.9	28423	25495.2	28423	30030	26637.9	13538	37442.6	19705.9	5295.6	682.85	7480.56	11083.8	5295.6	21349.2	16136.2	37860.6	27471.8	36664.5	17185	31345.9	36663.7	22877.2	17047.2	25274.7	26151.2	32502.6	29825.6	24359.7	38122.5	33020.1	16540.1	27225.9	28492	29857	33282.7	26054.1	41337	26140.5	10354.7	35407.2	27291.1	30958.7	29695.2	35428.7	25131	33522.7	23924.8	37233.4	37866.8	40345.4	22151.4	19808.9	18566.6	39141.4	27944.2	6432.62	2926	8553.43	8553.43	27240.3	26854.3	15330.6	14130.2	9522.78	26471.2	26920.3	25917.2	26920.3	3919.21	6384.09	5466.28	19644.3	8352.51	22430.4	5986.24	11362.6	5966.2	21756.1	NSP15
FNVVNKGHFDG	40062.2	32777.4	40951.5	41270.4	34733.3	32851.6	36759.4	47314.2	42513.6	45287.6	42954.2	42859.5	43439.3	41777.2	43729.4	43115.8	45669.9	44860.8	40390.4	40390.4	34730.7	32218	28770.5	41339.6	37799.2	45409.3	43582	42145.4	41121.1	41832.3	40862.5	41832.3	42628.3	41081.9	33747.9	44267.3	43691.1	37075.4	34867	42103.9	41792.5	37075.4	42432.7	40438.1	45687.2	38690.9	41386.6	42288.8	45966.4	47220.1	43808	42589.1	43898.6	42841	41073.9	45258.2	42739.6	44428.5	41174.5	39607.9	41997.9	43127.5	42643.5	44637.2	42650.4	43794.2	46309.3	37633.9	46718.5	43470.8	43315.4	45000.4	44223.8	44153.9	44789.1	43497.7	43909.1	45396.5	46039	36979.6	41328.5	32041	44071.4	46664.4	41860.4	40762.2	45415.2	45415.2	43158.3	45300.8	44149.6	42926.3	41448.5	45199	46878	45610.2	46878	40402.2	42558.7	38797.4	44601.9	40754.3	45489.9	42945.4	44060.9	42200.1	45432.4	NSP15
VVNKGHFDG	37202	30674.2	37952.1	36626	26712.9	24888	30062.5	46465.9	36870.6	42570.7	35250.9	31477.1	32960.2	35525.4	38000.6	36328.9	44953.7	44252	33864.6	33864.6	8055.7	9145.82	8729.29	29454.6	21597.1	28917.8	40854.1	37094.7	39412.6	37371.8	35307	37371.8	35960.5	32579.4	33393.4	37276.9	39947.5	25744.7	24135.9	28219.8	38227	25744.7	40633.2	37102.3	45391.1	38225.3	41618.3	37438.2	43927.6	45563.8	39857.3	42562.4	42762.2	41444.4	39787.9	43294.8	41839.6	42648.1	37235	38228.2	38789	40882.4	39897.8	42318.1	39463.8	39931.5	43933.8	32186.9	44367.5	41962.4	39931.5	44356	41821.9	42374	42377.7	38885.7	39346.1	41708.1	41776.7	23524.6	26635.8	15058.6	42628.3	41969.2	36109.4	30569.9	39756.5	39756.5	41855	40959.4	42376.7	37590.4	39452.3	41690.4	43964.2	41733.8	43964.2	33399.6	32588.2	33127.8	35405.3	28670.1	38528	27816.9	30517.3	31796.8	39244.5	NSP15
VNKGHFDG	44327.2	37847.1	45124.2	46430.2	43980.4	43393.3	44976.5	48875.7	46697.8	47989	44427.6	44989.2	45065.2	44813.8	45720.8	44808.5	47296.3	46740.2	45402.4	45402.4	26937.5	31732.2	27195	42094.8	41398.3	47108.3	45054	44601	43828.8	45647.2	46156.2	45647.2	45034.9	43373.6	32872.2	46237.7	43570.7	43024	40636.3	46642.2	45434.8	43024	44267.3	42521.4	47437.2	41372.3	42861.8	47244.1	48581.5	48924.9	47201.2	42800.2	46905.9	46599.3	44041.8	47207.8	44141.5	45212.2	42162.7	38557.6	44219.9	45466.8	44346.9	46361.5	45010.6	44679.2	48408.3	40038	47837.7	46000.7	44836.6	46939.9	46372	45630.9	46271.8	44333	47648.1	47053.3	48272.9	42161.8	44992.1	40187.7	46160.2	47772.5	46902.8	46736.7	48619.4	48619.4	45161.3	47470	44230.4	44453.5	44911.8	46020.6	48810.7	47943.9	48810.7	45315.5	45381.3	42834	47219	45816.4	47795.8	45604.2	46562.6	45969.4	48310	NSP15
KGHFDGQQGEV	33778.2	26745.9	35328	30611.9	25239.2	25166.6	26086	41602.1	27764.6	37539.2	38052.8	38568.5	40144.2	37030.9	38257.6	31868.1	44219	43061.7	34916.8	34916.8	13487.7	13297.5	15418	36992	26795.1	40510.3	43271.4	42719.2	39687.3	43341.7	33086.3	43341.7	35865.7	31485.6	36575.7	29492.8	36637.9	35557.3	27234.1	35045.9	36834.3	35557.3	43447.3	42991	43318.7	33393.8	36945.6	44548.4	43419.2	45674.9	43590.5	38406.9	26243.4	27595.1	23608	39465.5	37855.7	40048.8	35436.3	35127.9	39623	41510	39097.9	40897.9	40300.9	40824.5	45119.8	29739.9	39099.1	35319.6	37916.4	40059.2	35990.1	38246	38509.3	29946.2	42907.3	42196.9	43754.4	33883.3	32874.7	30580.1	37059.4	37629.5	38052	37293	39559.6	39559.6	21591.7	21490.1	34079.3	33675.7	35208.2	31692.1	39977.8	26911.3	39977.8	37410.2	34995.9	25576.8	27242.1	32155.3	31717.1	32941.6	32456.9	35341	32809.3	NSP15
GHFDGQQGEV	28033.9	18923.5	30052.4	24185.3	14357.5	13411.2	17561.7	39935	21880.8	32216.2	35833.5	37030.9	37713	31071.4	34376.6	28535.5	40151.2	38586.8	25272.8	25272.8	24688.2	12878.5	12879.6	35349	22493.8	39060.2	39263.6	39057.3	33609.1	37715.9	22998.3	37715.9	33793.2	29157.2	33581.8	18726	21186.3	32285	10433.3	39857.3	15666.4	32285	36890.5	35670.2	34217.8	20766.2	24735.2	39562.6	37780	40974.5	39201.2	29717.7	4035.75	3920.19	4678.4	27054.4	27111.2	30748.3	25218.7	25263.5	30668	31258.2	30119.4	33214	29137.6	30378	43648.1	15380	21009.6	18072.5	25628	36033.7	34614.8	29697.5	37849.6	21707.7	37829.9	37764.5	38523	39558.3	38226.5	36595.5	17889.2	38189.8	31060	33512.9	37024.9	37024.9	17335.1	24902	16140.5	20634.1	20953.3	20607.5	37221.7	27895	37221.7	28736.2	26118.2	19444.9	31766.9	33216.8	35224.6	32989.8	32888.2	28235.7	29156.2	NSP15
HFDGQQGEV	17844.8	8275.23	19305.3	16744.1	11616	14237.4	13900.9	30416.8	12127.8	25364.3	33874.9	33490	36694.7	28346.5	29395	16360.9	36624.9	32332.5	13100	13100	22498.2	11108.3	12739.8	34930.4	14916.5	37403.8	36431.2	33578.9	29964.4	34570.2	16858.1	34570.2	23726.8	16654.1	18443.9	33490	26574.8	36323.4	27550	35563.5	25844.9	36323.4	35852.5	30708.5	42201	31167.7	36341.8	24933.5	23132.6	30900.1	23499.7	33495.1	23703.5	15170.9	24244.5	31302.5	39805.6	41946.1	33036.2	33669.5	38874.3	40623.6	37031.3	39671	39409.2	39505.7	40246.9	28385.2	37948	35204.8	36533.4	32497.7	26495	31891.9	32585.3	33225.1	30052.7	34256.7	34369.2	38993.5	37799.6	36125	32072.6	23393.6	24322.8	18293.4	21597.6	21597.6	1701.76	4403.02	20475.3	14643.5	12560.9	9822.8	20153.3	4845.16	20153.3	20949.7	15732.8	2815.72	18522.2	18638	21148.5	16899.2	19914	21489.9	11613.2	NSP15
FDGQQGEV	31506.1	27281	34237.1	37184.3	32674.3	29252.3	31664.7	44140.1	36106.7	43879.2	44025.6	44918.2	44560.9	41821	42240.3	40351.1	44473.8	43329.5	38753.8	38753.8	40933.7	31841.2	33192.1	44636.7	40537.5	46693.2	45768.9	46005.2	42032	45358.2	37504.3	45358.2	37925.4	34265.6	31204.8	38012.9	40196	42765.9	41102.8	45017.9	43024.9	42765.9	39378.1	35175	47054.3	41299.4	44360.8	43852.1	42759.9	45024.7	41707.2	19355.3	40783	37596.5	38399.8	39849.1	25656.3	33836.8	23568.2	17986.6	40724.8	42904.5	39156.7	38782.3	42464.4	39275.9	46164.2	31854.7	45744.6	31626.7	36065.3	35471.6	35169.7	33329.2	37243.1	36469.4	40684.7	41406.8	44430.9	43650	44802.7	43637.7	43395.2	41248.5	37893.8	38648.2	39970	39970	19292.8	15185.2	40699.2	39188.5	38812.9	33551.3	35648.6	14595	35648.6	36567.4	39612.7	33021.9	35072.8	36672.4	36184.9	38311	38639.9	41708.5	32571.2	NSP15
GHFDGQQGEVPV	32331.1	24897.1	33433.2	22942.4	16461.5	15922.7	16981.1	41313.7	23022	32964.1	37968.1	37630.7	37574.9	32646	36553.6	30622.2	42732.6	41036.6	30410.5	30410.5	26427.7	22453	16930.1	32884.3	24288.6	38403.1	35428.7	36298.2	35339.4	36447.4	21630.8	36447.4	35530	30736	32779.5	22439.9	24048.6	34719	13329.9	41682.3	21990.9	34719	35560.8	32876.8	37272.9	24129.4	28608.7	38972.4	36611	41147.3	38388.6	29740.2	7166.59	3683.33	4741.65	27836.5	26211	31816.1	25883	24453.7	34143.5	34685.2	34467.1	35823.4	32863.3	33055.1	44910.9	17256.3	22077.9	23799.6	29744.7	37477.5	35027.3	34834.9	38079.2	26530.8	37827.8	40216.8	38231.1	40442	39695.5	36761	18545.7	40633.7	37333.4	36268.8	39560.4	39560.4	28371.4	34417.6	28787.9	28110.4	26224.6	28157.6	38271.7	35145	38271.7	35024.7	31848.1	23374.4	37563.2	38825.5	39446.7	35405.3	37139.6	32212.7	35332.2	NSP15
HFDGQQGEVPV	28752.7	18473.2	29514.2	19769.1	17213.4	19431.3	16939.3	35917.7	16251.3	27451.3	37897.1	35648.6	37960.7	30219	32073.6	19468.1	42765.9	40822.7	23833.6	23833.6	24237.4	22222.4	20005.3	32060.1	16447.7	38832.7	34800.7	32178.2	36964.4	37582.7	20591.9	37582.7	30123.7	23510.6	26126.1	34173	34415.7	36308.8	30482	41034.8	35681	36308.8	36763	33615.6	45344.9	35076.2	40203.8	35140.4	32253.9	38863.8	33756.3	30560.3	30936.9	24251.9	30480.4	36469.1	34651.9	38416	30270	28330.3	39355.5	41467.3	38461.8	38904.2	40544.5	39135.9	43497.2	30444.4	40122.1	36895.7	37972.2	35598.1	31480.9	34039.8	34589.3	33986.1	35980.3	37854.1	38262.6	38711	38282.4	35386.9	37150.5	34716.4	37355.7	33165.1	35430.2	35430.2	13124.7	20045.4	37402.6	32741.9	29663.7	25485.6	34094.4	21300.3	34094.4	35344.4	31562.7	9832.91	31997.3	33637.1	34342.8	30517.7	33011.5	31634.2	28994.8	NSP15
FDGQQGEVPV	29529.9	23166.7	31127.9	13314.3	7779.37	5651.82	5581.15	38144.3	13529.8	29505.3	40759.6	39745.8	38540.5	36458	38017	34160.9	40811.2	40082.6	35566.9	35566.9	29169.5	28076.4	21390.1	37273.7	30923.2	40589.3	39032.3	38613.1	34428.8	36907.7	10835.6	36907.7	28457.1	22811.7	22745.7	22817.9	32088.9	27433.5	22574.8	36327.3	35650.9	27433.5	32954.1	25697.4	44770.2	34398.2	40385.1	32337	29660.8	35412.2	32545.9	9851.12	31190.3	22546	24186.6	25355.5	14282.1	20553.6	9615.13	8481.46	32531.5	35859.4	31961.4	29455.8	34573.2	25043.3	39000.3	20685.9	36053.2	19125.7	23573.8	26460.3	21361.7	25902.9	23617.4	25132.6	22185.2	31749.4	30380.6	35882.3	35899	29675.9	35946.8	29967	26055.2	22416.6	21191.6	21191.6	28789.8	24265.8	35571.9	34802.6	34826.6	29236.5	24357.3	23684.7	24357.3	21906.1	21102.1	19523.4	22002.8	27882	23826.3	14764	22590.9	18460	21034	NSP15
GQQGEVPV	41670.2	36149.7	42507.2	16674.5	12604.6	10231	6809.34	43974.2	15623	33413.3	42911.5	42363.9	42388.6	39813.8	41301.6	36780.9	44620.8	43562.2	43136.8	43136.8	31434.2	27058.2	23102.6	39415.2	31566.5	39753.1	44391.5	44045.2	40138.2	45481	37145.7	45481	38375.7	34335	31929.2	11046.5	33371.4	17181.8	8859.08	44315.2	35429	17181.8	36307.2	33902	43819.4	27282.5	37219.3	42429.5	41136.6	43748.3	42246.3	22710.5	30410.9	21962.8	25317.1	21178.5	16971.4	26884.9	14315.7	12570	36134.8	38175.3	35762.6	35228.8	36469.4	30969.4	44811.9	13126.5	18540.1	23850.6	21989.5	39698.9	38930.7	35615.8	38376.6	23245.5	42657.8	42698.9	44003.7	42851.6	42902.7	41025.9	37743.2	42059.3	39019.7	39373.8	39494.5	39494.5	33235.5	35189.1	39489.4	39275.5	39350.8	35023.9	39256.4	33604.7	39256.4	35603.9	36132.4	30835	38404	40573.9	40294.8	36958.4	38255.1	36738.4	35253.9	NSP15
FDGQQGEVPVSI	35348.6	30791.6	36396.1	3591.25	1354.88	1782.65	1487.63	36486.8	4585.44	21657.5	42424	42884.6	43040.3	27822	31606.8	28219.5	41456.6	42130.8	38949.2	38949.2	35459.4	30804.3	23595.5	40706.3	23392.9	30948	42949.1	43045.9	39235.2	42461.6	24306	42461.6	37511.2	33490.8	27979.6	9555.81	32364.3	11875.7	10234.5	39490.7	33648.4	11875.7	33613.1	27199.7	40221.2	26464	38708.1	38776.8	36433.6	41514	40246.4	19469.8	19590.4	17515.5	26615.7	25482.3	19963.4	31108.4	20318.6	15503.1	32591.7	35426.4	33106.7	31207.5	33410.4	35404.5	40523.9	18342.2	22533.6	20851.5	27723.5	31296.8	30639.4	25872.3	28736.5	16438.9	39500.5	41775.3	42730.8	38757.5	37245.1	31379.2	37449.5	38565.6	27074	32336.7	33372.5	33372.5	33145.4	29567	30949.3	33173.8	31855.4	28526.2	37063.4	33675	37063.4	25212.4	25228.2	29407.1	30894.1	32794.7	33412.9	30679.9	31113.1	25736.9	21422.8	NSP15
GQQGEVPVSI	38174.5	31810.6	39060.7	3489.1	1337.98	1192.19	826.63	37114.3	3295.86	19657.5	35126	34987.2	36175.1	22779.4	26001.2	19781.7	35563.9	38550.9	38345	38345	18988.8	15886.5	9093.52	33226.6	11064.5	12565.2	42733.6	41633.2	34758.1	42630.1	25254.2	42630.1	33985	29425.6	29079.7	1100.55	30106.4	2798.8	2887.42	32655.9	31536.8	2798.8	34256	29980.6	35050.8	15946.3	31095.6	40421.9	38805	41501.4	41345	14517.6	13196.1	15660.9	24647.6	8917.65	8913.59	18499.4	10008.1	5883.12	17325.2	21515	21767.7	18464.8	18711.6	21244.1	39566.8	5912.28	5752.82	8353.59	15364	36034.1	34542.9	25733.9	33479.2	8055.27	42090.7	41260.6	42869.7	34685.2	30466.8	26553.3	35049.3	38300.6	23395.7	32731.3	34278.6	34278.6	31681.8	27961.5	28687.5	28161.9	32027.1	25899	36706.6	32684.2	36706.6	25017.3	26226.9	27558.1	22865.1	26955.3	26439.4	30779.6	27465.2	26173.3	18039.3	NSP15
GQQGEVPVSII	40813.9	34840.6	41575.1	17552.9	12144.3	9538.76	7296.78	43010.9	19263.6	34364.7	39316.8	40310.5	40966.5	30469.2	34260.8	27996.3	41769	42378.6	42697.1	42697.1	26634.1	24143.5	18545.3	38411	21739.4	30181.1	45087.1	44270.2	39484.7	45651.6	37293	45651.6	39165.6	35764.9	35138.2	5436.32	37190.7	10825.6	8699.31	35649.8	37884.4	10825.6	40166.8	37960.7	41006.4	23946.8	37666.5	44087.6	43106.9	45118.3	44348.3	23925.3	24924.1	29227	35964.7	18164.8	20338.2	29201.4	20593.9	14795.8	29808.5	33356.9	33159	29445	31146.5	33571.7	44138.6	12814.4	16098	16525.8	26379.4	39089.8	37153.3	31802	37725.7	14020.7	45935.1	44888.1	46187.2	38241.4	35974.8	34407.9	41970.2	41742.8	33243.1	39250	40557.2	40557.2	35742.1	32586.1	36002.9	35497.4	38540.9	34983	41572.9	36387.5	41572.9	34445.9	36575.4	34721.7	32973	34814.2	33491.8	38942.5	36198.2	38244.3	29463.2	NSP15
VPVSIINNT	42037.9	36892.1	43104.6	34503.3	31480.9	26689.2	25999.2	44513.2	35722.3	41071.7	38368.7	39097.9	37313.6	41564.4	43411.2	41157.1	38730.3	36846.6	34848.1	34848.1	30591.7	30188	29706.1	37038.9	33685.2	41310.6	36384.7	32875.4	24970.8	25571.2	12705.2	25571.2	7246.9	4155.83	26873.8	36068	32977.6	37902	31713.3	40431.1	36574.6	37902	28112.5	19509	46912.5	37973.4	39732.9	6882.74	12563.6	17095.6	15205.1	37726.1	39024.3	26660.6	21534.8	39979.1	33060.2	34879.1	31875.7	31029.8	37649.8	38208.8	38123.7	38003	37076.6	38242.7	44127.7	31198.7	42644.4	35918.5	32183.1	8886.06	14932.5	21379.3	12434.3	33151.1	277.7	3756.26	1304.59	36930.1	40004.6	34349.5	31505.8	41318.2	35618.5	28519.7	35320.4	35320.4	35158.7	41313.7	38911.3	35830	36476.9	39538.2	37870	40053.1	37870	29364.5	25134.5	26792.8	36164.1	32822.1	38621.5	26717.5	33340	28279.7	37300.3	NSP15
VPVSIINNTV	31010.6	26979.8	31154.6	4154.03	523.23	556.63	1657.32	30470.2	3801.44	15883.8	29517.4	26481.2	29789.5	29355.3	31829.2	27737.9	28098	30120.4	29222.5	29222.5	10435.8	13992.5	7477.41	25103.5	16389.4	14250	32739.8	28402.4	19507.7	20672.7	296.95	20672.7	1543.23	663.86	17583.3	15463.1	27696.5	19405.8	23658.4	16905.2	33826.5	19405.8	29647.7	19021	44494.4	31856.1	36760.2	9473.14	6554.74	8865.98	11933.7	29738.3	26154.4	17337.4	16601.6	33933.6	29497.3	33700.8	27296.1	23266.4	31162.3	34126.5	31807.5	30857.7	32851.6	37126	36135.2	20836.4	34323.1	25588.4	30458.3	970.11	1746.27	8455.8	1412.65	15610.5	256	3372.8	1325.45	16901.5	16039.7	11000.1	32327.6	29868.2	16986.6	19251.1	22459.6	22459.6	25182.4	26023.4	28011.4	26937.5	31058.6	27871.8	28837.5	28028.7	28837.5	15767.7	13394.6	19092.6	10198.7	10912.1	16325.1	13976.6	12929.6	13752.7	16812.7	NSP15
VSIINNTV	32230.8	25958.4	33246	23151.9	11645	10586.3	12136.8	39893.1	23521	30703.8	37563.6	37524.6	36355.6	31928.2	34523.1	28929.6	38077.5	39500.1	38242.7	38242.7	15295.2	18201.4	12844.4	34125.8	23460	25407.1	39526.6	38498.4	32558.9	36181.4	9187.97	36181.4	31630.1	26954.5	24723.7	22837.4	27668	23339.8	13652.2	5661.62	35810.2	23339.8	34888.1	30863.7	45231.3	36689.5	40227.7	36026.3	33969.2	38658.3	37964.8	25817.2	37809	33197.4	31451.2	36299	30747.3	37101.5	29815.9	23634.6	38181.5	40257.8	38817.1	38920.6	39413.9	41766.8	32535	23029.2	37045.7	28074.9	32808.9	8825.4	18245.6	14574.3	10471.9	8109.75	27343.7	33957.1	34363.2	12354.6	9427.43	8552.88	40752.6	15867.6	14503.7	8413.55	8336.35	8336.35	30234.7	19503.3	22669.5	24256.1	28079.1	26157.8	17203.8	20053.9	17203.8	10273.7	3237.82	14329.1	2991.21	5095.22	5021.99	1542.79	2850.72	3567.55	11370	NSP15
VPVSIINNTVY	13802.9	5832.16	17113.7	29460	16599.8	18561	22185	44493.5	31660.5	40303.1	25303.4	29687.5	20186	39069.5	41769	37754.7	27770.3	22410.5	7019.09	7019.09	26292.5	1753.5	6366.43	31364.9	14894.6	30464.5	37505.1	33551	22138.9	20482.8	22433.1	20482.8	11544.7	7528.39	31147.8	37506.3	36518.4	2373.26	1599.44	272.36	15736	2373.26	9070.92	7214.35	43610.3	34985.7	41231.1	140.76	12353.8	17456.7	946.15	38255.5	37183.1	34549.3	35718.9	39299.3	37951.2	40993.6	36502.2	34754.4	30980.8	30710.4	28974.1	37653.1	28690.2	42855.3	19289.7	18013.5	42234.8	37516.1	34933.1	14184.8	18335.6	26523.1	16308.2	30774	13040.9	19759	17409.5	6143.26	11595.2	2803.59	42215.7	38559.3	11336.1	1712.01	24150	24150	32242	35051.6	32843.7	23630.7	22779.2	40679.9	37497	35337.2	37497	8440.63	8180.51	11366.2	28887.1	4247.89	32453.1	2989.46	6833.62	6633.14	33282.3	NSP15
VSIINNTVY	2476.51	1000.56	3449.87	34157.2	31962.1	25176.2	23632	42871.1	35798.2	38559.7	11613	14842.1	4238.44	27297.3	31815.4	21602.3	17048.1	11046.4	690.97	690.97	7057.85	110.75	758.67	17872.6	2741.37	8036.55	32565.3	25035.2	11878.7	8193.01	30309.4	8193.01	28035.1	23483.9	30081.7	36999.2	23480.1	100.1	23.58	7.4	3754.27	100.1	9426.92	9740.46	38698.5	28471.6	37085.4	188.67	14754.9	23804.2	1284.2	29898.3	35351.7	30491.3	36207.6	29949.8	32185.9	36063.7	27980.2	26555.8	24183	24283.6	24831.2	34731.1	21775	39535.6	1974.16	5900.14	35455.5	29606	20363.3	24951.6	31507.1	27176.1	28334	19680.3	30866.3	29412.9	30920.2	1038.25	1578.57	193.07	41473.2	17725.5	472.05	12.44	1053.62	1053.62	25244.9	15300.3	10329.8	3284.79	3151.65	27919.5	13458.9	16628.4	13458.9	171.55	103.93	737.41	6982.58	104.21	10043.4	26.1	139.53	78.76	9543.72	NSP15
VPVSIINNTVYT	29174.2	17426.3	31956.9	15634.9	11094.1	11611.7	9457.78	39402.4	17531.7	32689.5	31420.6	31599	31647.5	40852.3	42863.7	40696.6	40490.6	35352.9	24781.3	24781.3	22889.4	11684.9	18380.9	28726.9	30083.6	40220.3	34815	31859.5	26662.1	25437.1	16486.3	25437.1	15419.8	10935.6	31081.5	38505.1	39469.4	16055.7	13368.7	16839.3	32692.4	16055.7	23548	19153	45750.5	36560.7	40064	5109.63	26567	29392.8	11480	40790.5	40290.9	36041.5	35273	41739.7	39120.3	40633.7	37381.5	36888.5	36754.7	37752.6	35798.2	39953.2	36396.9	40583.2	38353.3	29495.7	44263	39818.9	37714.7	22625.7	23900.2	34040.6	22760.2	38000.2	3583.6	16818.9	10637.9	25855.8	33961.5	21406.1	39441.2	40733.2	29609.9	18944.6	38930.3	38930.3	36471.4	38911.8	39228.8	35722	35011.8	41533.3	42067.9	39869.8	42067.9	25820.6	27499.7	25026.8	35579.2	20449.6	38470.1	20333.8	27627.4	28287.7	34930.4	NSP15
VSIINNTVYT	20596.6	10748.2	23217.6	8096.68	5252.57	4864.28	3827.48	34111.4	8947.7	25353	24072.5	21942.2	20310	36436.3	39408.3	35979.1	37282.6	29430.7	16745.4	16745.4	7312.91	2975.04	8073.07	20175.8	23160.4	32274.1	30436.2	26582	15858.2	15301.6	5159.97	15301.6	34106.2	31289.4	31648.2	35718.5	38093.6	3539.75	3284.32	2411.47	28560.5	3539.75	30735.4	30144.2	45165.7	35239	38475.5	22177.3	39897	42363.4	27874.8	35950.7	42241.7	38537.2	38802.8	39871.5	37657.2	38945.4	33178.1	33560.8	34536.2	36071.1	37356.4	38877.2	34597.9	37740.4	25254.5	22448.4	42273.7	36322.2	30314.3	37855.3	38220.7	37612	37470.6	33407.1	30048.5	35860.2	36668.1	11048.6	17348.1	5090.04	40845.7	30011.4	14019.8	3822.14	22682.5	22682.5	34856.1	30987.2	29181.1	25026.8	26617.1	35063.7	32699.4	31745.6	32699.4	10724.6	9944.6	15464.9	14097.9	5691.22	19374	4696.71	8472.47	8160.89	21317.4	NSP15
IINNTVYT	38743.7	34668	39602.8	25038.4	20109.9	22836.2	20592.1	42242.2	23522.8	36700.2	31299.5	29796.9	33425.2	41341.4	43155.5	41130.9	45903.8	43320.2	35995.9	35995.9	21782.8	18931.3	21426.5	32516.7	31752.5	37124.8	38625.3	36699.8	35214.6	36028.6	31739.8	36028.6	38638.6	35101.3	33817	41841.9	41435	26408.8	25450.3	39070.8	40865.6	26408.8	39312.5	37065.4	47487	40458.2	43293	39512.5	44087.6	45786.7	40780.8	41606.7	45318	43780	42808.1	44302.8	42232.1	44230.9	40031.4	38937.4	41976.5	43582.9	43498.6	43868.2	43097.1	43361.4	41562.1	34690.1	45078.4	44402.1	41263.7	41398.3	42795.6	41532.4	41259.7	39694.2	39856.4	41655.7	43224.2	35512.3	39675.7	30104.5	44322.9	38774.7	33687.7	29245.6	38623.2	38623.2	37011.7	37026.5	38529.7	35735.1	36784.9	38623.2	42368	39304	42368	30545.1	30859.7	30043.6	31573	24932.5	36490.4	24103	25523.7	31785.8	32105.5	NSP15
VSIINNTVYTK	28441.7	15747.4	30925.8	30301.2	28703.9	26243.4	24714.9	43118.6	31648.2	36870.6	598.67	240.89	82.2	33582.9	36030.2	31676.3	40290	35927.8	24613.8	24613.8	2144.03	10523.1	11911.6	2823.31	16358	25045.2	23727.3	12978.8	12112.8	1430.27	32423.9	1430.27	39616.1	36645.5	39165.2	41781.2	43112.1	18585.9	13531.3	13859	37541.6	18585.9	34812.7	33645.5	43636.7	29628.1	35385.8	35115.7	45264.1	46566.6	37487.6	38798.7	45112	44199.8	43120	43323.9	41725.2	43111.1	39525.3	38523.4	38323.4	40396.1	39690.7	43222.8	39690.7	41827.8	36904.9	25538.9	45246.9	41315.1	39719.5	42038.8	42420.3	41185.6	39778.4	38483.8	42607.1	41056.2	42906.4	13905.9	20760.4	9883.89	43298.6	41747.8	29541.4	17904.1	39113.1	39113.1	37602.2	39742.7	37803.3	31819.2	33133.9	42321.3	43607.5	41790.7	43607.5	26245.6	24285	25802.7	33070.5	14857.9	37268.4	16700.7	19311.2	22515.5	37382.3	NSP15
IINNTVYTK	27622.9	20296.6	28794.7	20593.9	16948.2	17660	18037.3	38688	20478.2	25712.2	43.31	22.8	15.38	25619.1	28301.2	23905.6	37582.7	33668.1	9988.39	9988.39	249.44	6697.11	6182.73	363.32	6487.78	6667.18	6317.03	1611.1	6417.82	127.66	25720.5	127.66	33384	28159.7	33023.7	35471.6	37266	19741.9	20666.9	24486.8	34578.8	19741.9	30705.8	27027.5	41753.7	21791.2	29397	27391.6	41459.7	44323.4	31434.6	37331.4	42121.2	39069.1	37465.7	40046.6	40467.4	41302.1	36203.3	36754.3	36155.9	37995.6	36954.4	41938.8	37164.9	38311.4	33924	18916	41930.2	40828.5	36751.1	39585.7	38517.6	40105.2	36589.6	37846.3	33792.9	35292.5	36286.8	23576.1	28101.3	17497.9	38453.1	38373.7	22430.7	18343	38982.5	38982.5	28711.7	35876.9	30138.3	18297.8	18772.2	34993.2	40822.3	39902.6	40822.3	18899.4	15926.6	17078.6	27263	10247.7	33478.4	13279.9	12951.6	15967.5	27654.3	NSP15
INNTVYTK	38936.2	28025.4	40213.8	39076.3	38077.9	38275.4	37132.4	46802	39001.5	43367.5	12518	5530.84	6608.21	39588.2	40854.5	38762.2	45557.9	43905.3	33382.2	33382.2	9652.96	19085.2	16886.6	9784.41	24936	38651.2	22426	16614.7	31615	11224.4	40741.1	11224.4	42704	40770.6	38540.1	43777.2	41069.9	35434.8	32782	42880.9	41375.9	35434.8	34059.4	33259.3	45732.2	33612.7	38550.1	43191	47541	48107.6	43437.9	36807.6	44777.5	43389.6	40941.7	45091	41320.4	42363.9	39904.3	36523.2	40683.8	42283.3	40749.4	44945.4	41798.9	42773.3	45204.8	26087.4	46026.1	43174.6	42227.1	44398.7	44577.8	42615.4	42879.4	40889.5	44650.7	43840.7	45958.4	34326.8	40870.4	31225.8	42709.1	45872	40602	40109.9	47078.2	47078.2	41439.9	44619.8	38770.1	35265	38749.2	44146.8	46868.9	45822.8	46868.9	38128.6	39021.4	33904.2	42119.4	33261.4	44426.1	33855.1	33620.4	37206.4	44489.6	NSP15
VSIINNTVYTKV	26825	18678.6	28118.9	4070.39	2165.18	2523.55	2123.12	30707.8	4757.27	22261.7	9964.32	5260.71	3759.84	28983.8	33072.7	29114.3	37332.6	31725	29513.9	29513.9	10266	12997.8	9650.56	14120.3	20320.8	28349.6	30142.9	25522.6	21054.9	11624.5	3346.85	11624.5	36103.5	33476.3	28688.1	28034.8	36243.7	20141.1	15527.8	7991.9	37522.5	20141.1	36650.2	34581.1	43795.2	32000.8	36576.6	38207.5	40293.9	43322.5	39343.6	29802.7	40623.1	38247.6	38637.4	39478.3	37281.8	40482.7	34624.5	30290.4	34022.5	36841.1	36885.8	37312.8	36189.6	39216.5	35944.5	25701.3	41130.9	30271.3	34252.3	30292.6	31898.8	29368	30124.7	18764.3	35852.1	38749.2	40357.6	11848.4	13496.9	7984.46	41485.7	28804.4	21203.5	15303.3	20428.2	20428.2	33943.1	27726.8	28256.2	28084.3	32106.2	33034.4	32459.4	30918.2	32459.4	18578.5	15456.6	21239.1	8675.53	9657.25	13644.8	12059.5	13196.3	14669.4	19767.2	NSP15
IINNTVYTKV	26647.1	22695.3	26974.9	278.02	129.19	549.64	440.62	18925.4	210	3673.34	1385.6	714.06	1074.28	22263.6	25740.5	23242.5	34337.6	30875	19804	19804	6124.21	9054.15	4739.29	9319.12	9782.82	5653.72	26487.5	19324.8	20615.5	8080.14	1859.31	8080.14	28529.9	23519.2	20239.2	9875.24	31901.6	11358.6	15770.8	20953.8	35273.8	11358.6	35833.5	30979.8	43132.6	28961.3	34211.9	35306.6	35508.1	39278.9	36764.6	25762	33983.9	32698	31922.3	37172.2	33683.7	37303.1	29354	25772.6	31802	35262.3	34695	33431.4	34026.6	35823.8	30928.9	20078.6	34801.8	27527.1	32645.3	25822.6	23925.3	23129.4	22172.7	15957	23099.9	33280.2	32239.2	19803.8	21038	12809.8	37337.1	28214.3	12313	18364	28290.4	28290.4	26844.7	21476.6	18344.5	20469.7	24981.6	24473	32296.1	28891.8	32296.1	14089.8	11844.3	19038.1	6684.22	7098.06	13782.8	14263.7	9654.32	13132.9	11836.9	NSP15
INNTVYTKV	27203.5	17902.6	29052.3	19916.1	5935.49	3906.89	9454.81	37888.1	19274.2	24738.7	30874.4	29984.8	30782	20266.1	23758.7	19997.8	36875.8	34372.6	24840.9	24840.9	5236.85	8696.11	2600.92	19483.7	10012.4	22138.9	25853.6	24484.7	25941	27056.7	3322.86	27056.7	35684.9	30466.8	20276.4	15670.1	18361.2	27504.2	10449.3	23871.8	32288.8	27504.2	30587.1	23426.6	43129.3	30056.3	33503.1	38699.3	37898.7	42002	39692.9	11145.6	28381.5	25689.1	22365	31800.6	21890.2	29629.1	22725.3	13431.1	29166.9	32036.2	32298.9	30476.7	29724.8	31240.6	39759.5	11482.9	33932.1	16283.3	23017.3	18024.6	24125.5	11159.6	16329.2	6018.13	27898.3	35430.6	36310.8	25603.3	25206.1	18414.3	30625.5	28695.2	12284.7	16287.6	22570.9	22570.9	23946.8	15247.6	7250.51	9275.47	17317.9	14764	23072.4	21359.4	23072.4	9129.6	7386.86	13371.9	1541.11	4978.98	5591.55	8300.88	7623.22	8016.4	12592.3	NSP15
INNTVYTKVDGV	31096.3	27018.4	33193.1	7872.26	3239.22	3279.99	3520.8	35650.5	9726.46	21650.5	32697.3	34638.8	35632.4	36126.2	38264.6	35217.7	38924.8	34936.8	34756.6	34756.6	17071.4	20265.2	11752.2	29165	28554.9	34063.8	32303.1	30774.6	26863.3	27851.9	4453.42	27851.9	39239.8	35878.1	28465.8	29731.2	36137.2	30339.5	29520	32909.9	40700.6	30339.5	40699.7	36677.2	44855	34194.9	37487.6	43755.9	44439.6	46071.4	44038.5	27545.3	40892.1	38065.6	37244.7	41366.1	37636	40703.6	34709.7	30080	37074.6	39473.6	38281.2	38451.4	38394	39884	43487.3	25953.1	42818.7	34126.5	37454	36495.5	38171.2	32482.9	35564.2	24724	39358.1	42180.9	43250.8	33782.6	34529.1	29831.4	41031.7	37933.6	31495.2	34295.7	40328.4	40328.4	37030.9	35661	31845	34986.8	36362.3	34966.7	42392.8	39025.2	42392.8	30338.6	28346.8	31451.6	25216	24307	32379	31867.5	31370.4	29275.7	30465.5	NSP15
TVYTKVDGV	25708	19952.2	26108	369.11	118.49	56.7	58.77	16605.4	330.17	3989.46	19724.4	18671.5	15323	29380.4	32446.7	24397.9	10568.5	5840.44	18628.8	18628.8	3981.45	8130.84	3661.88	16461.4	8893.55	7527.25	20952	15066.7	3526.98	6754.89	18.66	6754.89	24062.1	17435.4	8472.28	7858.47	13562.4	16520.8	11223.6	11174.3	30126.3	16520.8	34336.1	26215.3	42161.8	26627.5	31591.1	28422.4	26275.7	31889.2	31541.5	18408.6	31390.7	21757.1	21080.9	31110.8	28994.5	33382.2	28174.1	19365.8	31794.1	35735.1	35049.3	32838.4	34055.7	35476.2	29893.8	16021.4	29212.1	25313.6	29324.8	14423.1	19129.8	13968.3	11918.7	10549.8	14785.4	25516	25774	27772.1	22276.8	23826.1	29073	14862.4	3999.92	7154.19	9819.4	9819.4	23695	16346.9	4985.12	8635.17	15120.5	13289.9	21952.4	24029.8	21952.4	3902.5	792.98	7592.52	1821.71	2348.58	4804.6	3098.17	2818.25	1865.19	3704.07	NSP15
VYTKVDGV	39753.1	34130.2	40604.2	23347.6	14850.6	13967.3	14217.3	42662.4	23518.5	34935.3	39454	40802.8	41618.3	16283.9	16447.8	7486.63	41252.5	39758.7	35856.7	35856.7	26940.5	23139.1	16521.1	35218.5	16202.3	41579.6	39216.5	38683	35219.6	40959	20113.4	40959	38323.4	35130.5	28805.7	34152	36782.9	37162.2	32957.3	40620.9	39411.3	37162.2	40906.7	38212.5	45124.2	35771.1	40622.2	43817.5	44074.2	45618.6	43929.5	35071.7	40002.9	41027.3	38997.3	43882.9	42086.1	43330	39916	35872.6	41922.5	43973.3	42311.7	42565.6	43562.7	44545	45146.7	32123.3	43771.5	40161.6	42262.3	33863.1	37206.4	29583	33541.2	24153.2	41828.3	43240.1	44543.1	39724.7	39404.1	38669.6	43661.3	36510.1	37631.5	37343.5	41989.2	41989.2	31125.2	38964	29601.9	31172.1	24961.1	27993.6	43736	41179.8	43736	35143.1	30601.6	9247.61	33118.9	33608	38213.3	31667.7	33398.1	33224.8	36526.7	NSP15
TVYTKVDGVDV	34250	29962.4	35332.2	9007.25	4670.01	3322.43	3647.56	34755.1	11137.3	22140.8	30606.6	33657.5	31360.2	29468.9	33686.3	26927	33766.6	29374.4	33206.4	33206.4	15363.2	20933.2	16853.3	31418.6	26199.4	30101.8	37030.1	33919.2	21466	28579.3	1656.67	28579.3	34489.2	30624.5	25612.8	27630.7	33168.4	28579	28084.3	29807.9	39447.6	28579	41169.6	37029.3	45982.3	36216.2	40631.9	41736.9	41279.3	43073.8	42456.1	36817.6	40768.4	38805.8	37932.8	40872.7	41105	42250.4	37067.8	35709.2	39061.1	41443.1	40797.1	40843	40670.2	42147.2	40237.3	32653.8	41445.8	37840.5	39961.4	32599.5	34856.4	31290.4	31658.5	26361.8	35316.9	38200.1	39684.3	32510.3	32963	32867.2	41321.3	33867.2	26892.7	26839.8	33660.4	33660.4	35696.8	33908.2	27680	31773.5	34148.3	32782.7	39647.8	38129.1	39647.8	26969.3	21105.1	25749.2	17893.1	18488.4	24792.6	26547.8	24518.3	25548.3	22298.5	NSP15
VYTKVDGVDV	32125.4	25077.5	33336.8	29861.8	17274.3	14107.8	21836.3	42449.2	29433.2	32745.5	36920.5	36141.4	36913.7	6590.44	6961.08	2537.27	40105.2	38733.7	24223.8	24223.8	9259.32	15104.6	7917.7	30505.1	7414.33	36119.2	36169.6	34957.6	32432.7	36958.8	15010.6	36958.8	33690.3	30006.9	30417.8	32909.2	35691.1	26441.2	25574.3	25481.5	35734.3	26441.2	39518.9	35733.2	43514.6	33359.1	37854.9	41270.8	41481.7	43628.2	41435.9	37174.6	33336.4	35979.1	35315	39643.1	39295.5	41735.6	34550.4	32675.7	37705.3	39903	38526.8	39569.4	39069.5	39973	40753.4	28848.4	40093	34922.5	37683.7	35416.8	34577.3	31923	34353.6	28115.9	38653.7	40378.2	41051.7	25679.1	26229.7	27078.7	41690.9	33989.4	29987.1	29416	35401.8	35401.8	28190.5	34728.8	24484.4	23775.4	20738.8	25274.4	40530.1	36812	40530.1	25750	23739.9	5487.5	22085.8	22250.3	26669.3	22787.6	24128.1	24330.5	32141	NSP15
YTKVDGVDV	19715.7	15666.7	19755	16451.2	5911.07	2163.42	4113.82	38890.7	13663.1	26438.6	37083.8	37226.5	35628.9	35791.2	37018.1	31520.1	23613.3	20925.9	27731.3	27731.3	4437.93	13611.5	9204.98	32857.6	23810.4	29288.1	35768	31381.2	16251.3	25944.7	1191.62	25944.7	23645.6	17028.6	15353.4	23528.2	26389.7	12690.5	13361.8	7459.63	32835.2	12690.5	37517.3	29348.3	44920.1	34639.1	38792.8	30706.8	29493.5	33127.8	32706.8	31683.2	39118.6	28832.5	28453.1	33307.2	34116.9	37583.5	25914.9	25186	36721.7	40025	40362.9	37141.6	38576.8	37369.8	23541.7	27096	38555.9	29651.2	30779.6	25067.2	23160.2	26167.4	19690.5	22157.1	18290.5	29258	28034.2	22962	18337.4	22118.3	38788.6	17130.8	3359.55	3022.54	4524.04	4524.04	26807.9	17218.3	11882.1	13465.6	21013.7	16615.8	20404.7	19756	20404.7	2751.84	821.89	8810.33	2465.34	2599.23	4516.6	1263.54	2096.82	1400.28	5621.45	NSP15
TKVDGVDV	41874.5	38406.9	42896.2	43265.3	38404.4	35622.4	37976.3	48230.1	43428.1	46319.8	45231.3	46425.2	45777.8	45629.9	46633.6	45290	45461.9	44956.1	45547.5	45547.5	32665.1	37487.2	35120.3	44733.9	43634.4	47578	46242.7	45865	41574.7	45609.2	38666.7	45609.2	41690.4	38828.9	37735.9	40839.1	34607.7	41572.4	25909.6	44820.1	36062.9	41572.4	39934.6	38289.9	47468	40352.8	43002.1	44382.4	45610.7	47117	45000.4	40445.5	36482.1	30872.7	27663.3	41557.2	39799.5	41975.2	37028.1	36317.4	42350.6	43332.8	42390	43241	42295.7	42991	47010.1	31250.4	43336.6	37503.5	37705.7	40836.4	42435.5	37593.7	41506.8	36402.4	44557.6	44225.7	45581.6	42523.7	43613.1	43056.6	39015	45029.6	41664.3	41235.6	44183.6	44183.6	40511.6	42303	36983.2	39169.8	39007.4	38719.8	44869.6	43134.9	44869.6	39190.6	39058.1	35968.2	40028.9	40167.3	41937.5	40544.5	41315.9	40959	43822.2	NSP15
VYTKVDGVDVEL	12119.2	17372.7	13515.8	12056.6	6584.23	6168.57	6332.7	21684.2	13082.1	23993	38042.9	35600.4	36739.9	4752.33	5141.35	695.75	38672.1	37503.1	22994.4	22994.4	26420.3	21490.8	10731.4	30050.7	4686.76	32226.7	35012.2	33243.8	29945.9	32654.5	13241.3	32654.5	28999.8	23126.6	26035.2	38366.6	33005.8	26775.7	24034.5	26616.2	31741.1	26775.7	35859.4	33815.5	42649.5	31319.5	39947.9	31962.4	26577.7	33552.8	29937.2	31361.2	22322.9	23169.2	35814.1	32636.9	36516.4	43541.9	37130.4	31332.7	38808.7	40268.7	36628.8	38733.7	39075.4	43360	38313.9	24907.4	35384.2	39726.4	41379.5	39272.6	32082.6	38132.8	37454.4	35568.1	41432.8	42635.2	42929.1	29561.8	25701.6	26259	42977.9	24677.5	25215.7	22039.3	23683.7	23683.7	6582.67	1945.24	30171	21477.8	11012.4	23291.6	15705.6	3587.83	15705.6	22242.2	21680.2	3786.82	22979.2	22090.3	21386.9	18372	20597.9	18603.8	9061.89	NSP15
YTKVDGVDVEL	4667.94	10070.1	5241.33	2900.85	1826.56	1663.01	1042.1	9534.74	3531.71	14661.1	38436.8	37065	35704.2	32935.9	34854.9	25995	25663	26478.4	27257.7	27257.7	17557.5	22822.4	12702.7	31492.5	20536.7	25733.9	34850.4	31577.1	20091.9	26162.8	2961.87	26162.8	22360.4	15067	19377.5	32564.9	30589.1	14543.4	17964.1	4391.5	30093.7	14543.4	34108.8	30462.6	43136.8	32092	40946.6	18240.4	10314.6	17957.3	16509.3	28720.4	23192.5	12638.9	32430.6	25308.9	32108.7	41464.6	34179	26747.3	39525.8	40777.2	37836.5	39342.7	39682.6	42868.8	25356.3	22865.1	30389.8	36702.2	39076.3	34349.5	22554	34525	31652.7	31072.1	35565.8	37317.7	37833.2	14124	8383.83	14971	40497.2	15632.8	8121.25	6064.47	5326.8	5326.8	13093.7	235.96	23950.7	19143.5	20286.7	22597.3	2850.6	536	2850.6	7985.41	7077.81	14159	6451.24	5346.84	5284.32	3911.89	5258.6	4563.96	1155.78	NSP15
TKVDGVDVEL	17434	18770	18114.4	8812.23	4693.41	4653.06	4139.54	19838.5	9558.19	23568.2	36692.3	34022.9	32906.7	37030.5	39206.7	33386.6	33876	31379.2	31182.9	31182.9	32885	21677.4	18359.4	36697.8	27096.9	31810.9	39220.3	37633.5	22708.8	28085.5	8127.49	28085.5	26914.5	18596.2	29236.5	28467	19336.7	21920.6	3052.55	27962.4	15574.2	21920.6	31437	26944.8	40905	26927.6	35593.9	22869.1	13584.2	20731.6	19334.4	23316	7350.27	1722.7	14693.4	14417.9	21273.1	33662.6	26478.7	18216.8	32922	33584.7	31612.3	32796.5	30820.3	37803.3	37856.1	8835.15	11816	24952.4	28330	36776.6	26070.7	31937.8	35880.8	27993.6	38399.8	38802.8	39512.5	33766.9	27390.2	25872.9	28968.2	25795.8	17746.4	17047.6	15079.4	15079.4	21074.7	1025.67	19575	19719.3	17646.6	23573	9606.39	1615.76	9606.39	14263.2	14384.3	16757.9	16876.7	19562.5	15209	17086.3	18537.3	14779.6	4785.77	NSP15
KVDGVDVEL	12709.1	15530	13346.5	479.1	478.94	621.57	184.85	4266.5	506.62	5727.23	26723.3	20628	23301.4	27694.4	29714.5	16275.2	33066.6	34109.9	23199.3	23199.3	20342.6	9303.51	8695.27	24032.5	7707.16	4565.39	38384.5	36554.4	28539.8	28977.3	12116	28977.3	16972.1	7208.19	31951.3	17646.6	29830.8	21560	10619.3	5047.92	29671.1	21560	36368.6	34914.9	40545.4	28954.1	39537.3	15569	7386.14	14773.9	11652.1	16877.8	16347.9	8369.06	33242.4	10910.4	24437.6	36334.7	27726.5	22091.3	37010.1	38681.3	33596.4	36184.9	36422.1	39867.2	30577.2	12681.2	12598.8	33051.2	34693.1	37308.4	20214.2	35224.6	33630.9	27488.4	36867.4	37429.7	36986.1	20006.6	6489.81	7666.07	39654.2	8472.47	8512.9	4872.5	2263.61	2263.61	6733.58	35.41	24479.1	14242.1	16971.4	15176.7	758.19	70.88	758.19	10598.1	8821.29	7836.39	2234.67	3214.96	1656.29	3114.63	2530.14	7994.23	182.22	NSP15
VDGVDVEL	34704	32330	35357.4	29419.9	24523.7	24327.6	21742	38181.1	30264.2	39994.2	44380.5	43601.3	43717.1	41826.9	42878.5	39415.6	45239.1	44743.1	41937	41937	43272.8	35948.4	32126	44283.1	37174.6	43288.3	45407.8	45392.6	42631.9	43816	37025.7	43816	37575.8	31658.1	37456.4	39233.5	40018.9	41540.1	38210	41285.1	43312.6	41540.1	38615.2	35165.2	47740.5	43107.9	46384.1	38728.2	32707.6	38571.8	34793.1	8931.46	37150.1	34493.6	43867.3	30159.2	17959.6	37171	29097.9	13733.6	40799.8	42058.8	36958.4	37676.3	41736.5	42841.9	45331.2	26066.8	41443.1	36271.1	42262.7	39953.2	33527.4	37945.9	38029.8	36605.4	45022.3	45440.7	46137.3	41432.8	39825	38759.2	46004.7	35961.2	37609.9	35457	32733.4	32733.4	24488.9	4425.42	42759.5	40113.4	39481.3	38248.1	20696.2	4748.94	20696.2	36931.7	38805.8	33709.6	33548.4	35446.3	31447.2	33528.8	32967.3	38104.3	19253.6	NSP15
YTKVDGVDVELF	10779	7781.14	11287.5	17970.5	10700.5	10142.6	11955	31992.2	19914.4	34400.1	36685.1	35771.9	35575.8	13929.4	17925.3	11288.1	21705.8	17109.7	16720	16720	23729.1	14627.1	6282.2	32737.3	10462.7	25071.8	35614.3	32943.8	21723.2	27659.4	17941	27659.4	33447.3	28122.6	25093.5	37456.4	38129.5	3878.38	7056.02	1087.98	27648.6	3878.38	28812.2	24562.7	39631.5	31430.8	40555.9	25431.9	35303.9	39439.9	26440.9	28325	32757.2	32373.4	40402.6	36782.5	36986.4	42460.3	36174.7	29853.7	30197.4	32187.6	27683.6	32399.7	30932.5	41902.1	26346.9	19646.2	42347.8	35981.5	39709.7	37711	34458.6	35567.3	35059.2	31680.8	41720.2	42893.8	43584.4	3758.01	2745.38	4698.44	44511.3	32653.5	8671.96	8726.46	27010.5	27010.5	26149.8	5789.48	30292.3	24407.2	24752.1	34585.6	23695.5	9474.37	23695.5	10963.8	13767	19618.6	24076.2	7205.69	24884.2	9954.29	10322	10449.9	16064.2	NSP15
TKVDGVDVELF	25558.5	20504.1	27716.6	29927.1	27615.7	24772.7	22245	39100.4	31780.3	40110.4	38415.6	35973.7	37171.4	25981.2	31408.7	24394.5	37766.9	34518.6	31992.5	31992.5	38798.2	19724.4	16668.5	37823.8	16443.2	24263.2	43610.8	42062.9	35639.3	40192.9	36171.6	40192.9	38766.4	34250.8	38272.5	36746.7	35095.6	20149.1	1612.25	20619.6	16091.5	20149.1	28014.2	28965.7	38661.2	31156.2	39790.5	28291.4	38599.8	42208.3	31239	29783.7	16417.4	20632.5	34885.1	30925.5	33287.4	41964.7	37053.3	28234.2	30404.3	30418.8	28600.7	32138.9	27859.1	42297.9	41332.1	13423.1	35112.7	32556.8	38139.4	42168.2	38944.2	36722.5	40955.4	31272.4	45924.1	45551.5	46080.9	20759.9	13476.4	13462.1	41160.7	41215.9	27621.1	24692.2	38476.8	38476.8	31714	10687.8	32044.5	29469.2	26886.3	39180.9	34998.1	20079.3	34998.1	26218.4	32528.6	28265.7	33778.6	24964	34178.2	30723.4	30014	31852.6	27569.1	NSP15
KVDGVDVELF	7111.05	6065.92	8411.91	11499	8813.19	7098.67	4846.63	22578.2	13148.4	23671.7	24513	19037.7	20602.6	7834.87	11975.1	4628.86	29360.4	25911.3	11782.2	11782.2	25419.5	5027.97	3028.66	24116.3	2457.19	2598.67	38957.3	35923.1	29524.8	28376.3	29538.8	28376.3	28783.2	21076.1	36607.8	24299.2	40155.5	6729.57	5881.72	1770.51	29036.3	6729.57	31985.2	32271	37550.2	29157.8	40131.6	16748.1	28186.2	34746.5	12834.1	18475.8	24710.9	35014.4	43676.4	26389.4	28971	40024.5	31983.5	21675.5	22139.4	24681.5	18893.5	26282	22602.9	39872.4	31315.1	9738.99	31923.4	29842.7	36983.6	39661.1	29454.6	35409.9	36699.8	25665.7	43708.1	44021.8	44133.9	3729.45	891.41	788.64	45761.9	28883.3	11862.2	9731.3	19395.5	19395.5	17877.6	611.68	34490.7	23289.3	25999.7	32775.6	15044.9	2642.76	15044.9	17151.5	21805.9	18335.8	11717.8	5341.63	11687.2	13046.4	9318.52	19487.3	6490.16	NSP15
VDGVDVELF	31504.7	21233.8	32586.8	42631.5	38025.7	35598.5	38862.5	46734.7	42859.1	45684.3	44543.6	43055.7	41481.7	17873.7	19960.8	16666	40933.3	39889.2	31174.5	31174.5	42880.9	28856.8	19022.5	43223.2	19635.8	35868.4	44582.2	44864.7	42129.4	40843	43457.2	40843	42535.7	40927.5	40881.1	34496.6	43903.8	31704.8	23561	36350.5	41457	31704.8	25999.7	22464.2	45847.2	42102.5	45135	35535.8	42924.9	44820.6	32418.7	7158.14	35989.7	43337	45797.6	35526.9	21813.9	36472.2	26592.9	14764.6	17593.4	19448.3	12816.2	19252.1	18678.4	37503.1	46233.7	13520.3	44365.1	28584	39987.3	39127.5	33394.1	34966	33872.7	32206.8	46137.8	47239	47083.8	30321.2	25576.8	24889.6	46630.1	45595.4	41089.5	40820.5	45906.7	45906.7	38433.9	36940.1	42600.2	40919.6	38749.6	43873.4	44874.4	40829.3	44874.4	41187.8	41699.9	40096.5	44220.9	39708.8	44924	39163.9	39338.5	41104.6	43893.9	NSP15
VDGVDVELFENK	36911.7	28069.4	39377.6	42567.4	41136.6	38545.1	39115.6	46709.4	42925.9	45929.1	29040.4	22671	17900.8	43711.9	44299.9	43426.2	45637.8	42988.6	38916.8	38916.8	33097.7	35503.5	29963.4	29483.9	37518.5	45333.7	33347.6	31539.9	35782.3	18268.3	41329.3	18268.3	46970.9	46455.4	44592.8	45133	47519.4	42913.8	44538.3	46525.8	47138.4	42913.8	42362.1	40560.3	47446.4	38743.3	42549	45490.9	48082.6	48618.8	45410.7	35967.1	46992.7	47404.8	46943.5	47049.7	44907.5	45384.2	42832.2	42594.6	40301.3	41642.7	38689.7	44290.8	41026.9	43764.4	48058.2	30833	48439.2	44519	45041.8	46642.7	45902.3	45566.8	45173.6	45803.5	47117	47329	47890.5	41991.5	44340.6	40543.2	46592.3	48724.7	46128.8	47241.5	48873.6	48873.6	44885.6	46446.3	46651.3	46234.2	46472	47838.2	48631.4	47679.5	48631.4	45763.9	47151.1	45541.6	47585.8	45232.2	47989	46976.5	46557.5	46727.6	47684.2	NSP15
VDVELFENK	36253.8	22811.7	38670.8	39436.9	36863.4	29746.3	31526.9	44359.4	39414.7	42690.1	27634	18680.4	11663.3	38805.4	40670.6	36226.4	41898	36797.2	31939.2	31939.2	22464.7	27290.8	18061.5	19545.8	26522.2	39884.9	26708	23056.2	26265.5	6574.69	32544.8	6574.69	44049.4	42244	41990.2	38384.5	44965.8	38371.2	38910.9	43508	45069.1	38371.2	30853.3	30413.2	45657.1	33986.1	38343.4	42713.7	46520.7	47354.6	42556.8	18006.3	44126.2	44180.7	42497	40584	29974.8	33730.8	29467	27103.9	30853	31953.8	29402.3	38256.3	30389.2	33533.5	46776.1	11384.7	46466.4	35660.2	33790.7	43410.7	42869.2	40104.3	41845.5	39730.3	42407	44277.9	44963.9	37879	38934.5	35779.6	41377.2	47895.7	42567	44593.7	47260.4	47260.4	41594.5	44874	44091.4	43919.5	43223.2	45626	46503.1	46042	46503.1	40793.6	42744.7	42267.7	44587.9	40549.8	45504.7	42947.7	43025.4	43059.4	45004.8	NSP15
VDVELFENKTTL	35135.9	30765.3	35661.7	1652.82	714.69	6181.47	7012.86	26975.2	2146.31	5836.33	33494	35612.4	38483.4	22279.7	27845.2	22187.4	34862.1	34675.9	32939.8	32939.8	30089.5	28579	17743.9	29880.5	14159.9	13514.5	35775.3	34862.8	28659.5	36520	20217.1	36520	29631	24254.2	14829	21610.4	27617.2	11918.3	9965.29	22521.4	32154.2	11918.3	27774.5	19650.5	42938.4	31185.6	40317.5	36148.9	31698.6	36287.2	36755.1	2254.01	27339.5	26278.6	34472.4	12209.9	4505.48	25368.4	17025.8	2993.83	28643.7	30017.9	27631.5	27021.6	27749	34974.7	34231.5	11065	20399.7	20209.6	28431.6	32913.8	30842.7	26707.4	30778.6	19595.7	40813.9	41012.2	41766.3	32025	28034.5	28882.4	39625.5	14942.9	28429.1	18951.4	20320.8	20320.8	31971	30846.7	31334.1	29743.5	26443.7	29249.1	35979.1	32695.5	35979.1	24071.7	17718.5	14180.5	27207.6	24939.5	28555.2	17112.8	21966.9	18265.5	12947.5	NSP15
VELFENKTTL	35150.3	29980.3	35587	736.48	248.53	3093.91	3941.45	20854.5	679.72	2767.72	27142	28847.8	35560.4	17613.4	24119.7	17118.9	31481.2	31519	26399.1	26399.1	21917	20915.9	11762.4	24618.3	7736.48	5984.04	33796.5	30519	24719.5	34213.8	11594	34213.8	21409.8	14519.1	9111.63	13122.1	18455.4	4213.88	2019.14	12711.9	22112.1	4213.88	4646.77	4264.89	40241.2	26221.5	35904.5	27675.2	20669.6	26341.8	28864.6	1322.21	15173.7	14857.9	23431.4	57.73	131.15	3512.62	1195.9	134.59	4778.99	5406.53	7158.29	5685.86	4525.5	9580.13	24544.4	1838.6	7631.06	2542.08	5040.17	27293.7	27821.5	18236.9	26517.7	10814.8	35957	35822.6	36083.6	27241.2	22591.7	22738.3	28763	6928.99	18340.6	8344.29	7589.73	7589.73	26578	25089.7	21953.8	21291.5	17734.3	21312.5	27842.5	25643.5	27842.5	12998.9	7821.32	6457.66	18944.2	15569.2	19760.7	7825.89	11924.3	8631.8	5537	NSP15
LFENKTTL	35339.1	23940.3	36328.5	8759.57	4516.94	16711	17720.7	37439	9092.43	17816.4	38596.4	39922.9	42717.4	23249.8	24770.9	10464.3	42579.9	43319.2	31923	31923	32399.4	29878.9	24053.3	36099.2	15599.9	34105.1	40090	39001.5	39382.3	42911	35838.1	42911	24527.9	16636.5	3403.01	32432.7	19597	24976.7	14484.1	30108	30502.8	24976.7	33531	29174.2	45313.1	35478.5	42133.9	33391.2	28437.7	34637.6	33531	28038.4	31028.1	23272.7	32649.6	34666.1	34428	41813.3	36494.7	24105.4	40982	43586.2	41299.9	41898.9	42670.7	44459.8	37631.5	25908.5	27559	39047.6	39811.2	29165.7	33766.9	23764	31022	20616.7	42866.9	41210.1	43194.2	36941.3	34771.3	35678.7	40637.6	13119.1	30700.5	16179.7	15770.4	15770.4	5750.64	19114.3	26648	21271	11057.2	14661	30254.3	18242	30254.3	22260	14144.5	289.17	28343.1	27693.2	30820	8478.89	18356.7	16589.2	18397.6	NSP15
VELFENKTTLPV	26863.3	19866.6	27966	2802.77	2070.33	5146.14	3444.65	30027.7	3784.82	17894.8	31720.2	32795.1	34776.6	28558.6	31941.3	29517.4	35940.6	29958.2	24256.3	24256.3	25000.5	22220.8	16916.5	29848.2	20340.4	32458.3	28769.2	27969	22550.2	29384.5	2273.92	29384.5	30920.2	26664.7	19981.5	11739.5	26545.5	21133.2	8250.56	38066.4	29505	21133.2	12029.8	9635.54	38540.1	24734.7	31463.5	31935.8	32760	37879	33203.2	4073.34	25000.3	22410.3	22613.7	3746.03	767.16	3402.53	1098.81	671.81	8255.74	9565.73	11191.2	11320.7	8150.03	4231.84	42850.2	2835.44	23520	1122.04	3389.23	30120.7	30881	20466.4	29397.6	13563	28113.8	34579.2	35170.1	36662.1	38205.9	32468.9	26500.2	35679.5	36869	34836.1	38102.2	38102.2	30213.4	35534.2	35753.7	35223.4	34137.9	32644.3	40115.1	36330	40115.1	33246	32412.7	23958.2	35073.2	35263.1	38434.8	35538.8	37779.6	33221.9	34747.6	NSP15
LFENKTTLPV	17533.6	8507.19	18893.7	8133.92	4507.52	6930.94	5800.76	30559.6	7356.87	12551.8	21985	20955.3	28195.7	13403.9	15612.9	9072	36374.5	32896.7	7980.49	7980.49	6521.77	11176.9	6582.24	18447.8	4657.74	23695.2	25976.1	24113.2	23491.3	29291.2	10174.4	29291.2	18559.8	12073.7	6310.47	9107.6	20679.4	8661.27	3193.19	29984.8	19975.3	8661.27	9555.81	6187.82	36606.6	21309.5	28504.6	23792.9	26731.1	33799.4	25206.4	6458.99	20704.3	14082.8	14328.1	1892.96	574.87	2048.8	418.94	450.66	5099.52	6740.07	9377.89	7488.58	5305.92	1917.8	33953.4	1968.23	22066.5	526.93	882.86	26819.2	24793.4	17332.9	25167.7	11638.1	17138.7	24535.9	25813	31113.5	33762.5	23794.7	23727.3	23798.8	22705.1	16613.8	26386.6	26386.6	8540.39	17411.8	20061.5	17788.5	16063	14494	30905.8	19714.8	30905.8	17374.5	16659	1530.17	19838.5	17616.7	26669.9	14972.8	17969.9	19021.9	22840.2	NSP15
FENKTTLPV	14917.2	9732.46	16851.9	4977.25	2467.1	1045.01	552.6	35406.8	4944.62	18878	31740.1	30205.9	30043	21751.4	25698.5	21950.5	25736.9	21355.5	9852.61	9852.61	16662.2	14479.5	7761.55	30813.6	11481.6	21041.9	30925.8	29636.1	15011.9	23620	4971.82	23620	9718.57	5285.81	5194.98	2044.66	6035.87	3184.73	135.98	27150.9	5288.9	3184.73	219.33	155.96	28483.3	12937.3	20837.3	6005.83	5799.32	11892.2	8827.69	631.82	4630.06	452.33	780.99	63.64	25.47	112.93	35.97	36.67	1639.66	2010.96	3082.18	2004.86	1338.49	306.88	25135.6	320.77	5824.03	72.37	58.27	14486.3	14529.1	5179.65	13230.5	3599.77	3930.42	10750.3	10485.4	34998.5	33569.5	24221.2	4132.29	26756.6	5535.69	4339.88	6179.39	6179.39	14987.9	13357.5	7712.08	10144.2	9426.83	9360.96	10238.4	10885.1	10238.4	2738.08	3096.79	3789.53	8139.99	7633.87	12313.9	5584.71	10737.5	4463.7	9986.12	NSP15
LFENKTTLPVNV	28806	18881	29643.5	23571.5	14340.3	18142	19840.7	39911.2	23068.6	28658.6	36059.4	35267.3	39208	24442.1	26486.1	20640.1	42854.9	40719.9	22970.3	22970.3	23942.4	26814.8	18824.1	29152.1	17042.9	41293.6	32305.2	32204	34364.4	36141.8	19693.3	36141.8	35869.1	31910.6	20371.6	27688.1	33782.3	30896.8	20554.8	42631.1	33918.9	30896.8	26900.3	22723.5	42084.7	29073.7	34563.9	38115.1	39269.1	43063.6	39221.6	22359.7	33757.8	28561.1	29241.5	21749.5	12115.8	20413.3	9329.31	9295.05	25976.4	29156.8	28238.8	28798.8	26517.4	20440.5	44923	16162.9	37859.8	10592.2	14651.8	36503	35857.1	31222	34855.3	28457.8	35700.7	40365.1	41416.2	39404.5	41261.4	35365.5	35308.5	37475.1	37984.1	38296.5	43014.7	43014.7	22166.7	31988.7	31047.5	31035.5	30007.2	27418.9	42712.8	37093	42712.8	36145	35310	15914.6	36261.7	35457.8	39661.1	35655.9	35434	35231.8	37101.9	NSP15
FENKTTLPVNV	30761	23504.8	32092.7	23110.6	16045.3	12515.7	10943.3	44065.6	24330.2	35051.2	40423.6	41100.6	40297.9	35159.5	37915.6	35910.3	39828	37081.8	30736.7	30736.7	27825.7	29779.8	22462	38773.5	28981.7	40230.3	38888.6	38928.6	31677	37928.3	20205.7	37928.3	29998.4	25596.7	21559.8	12713.5	27109.2	19106.5	6641.9	40099.9	26224.1	19106.5	9358.93	6563.25	39916.8	25090.8	32340.9	30336.9	30405.9	36182.9	31529.6	7329.62	22037.6	13470.1	15379	2435.06	803.96	3077.98	1014.57	903.83	10951.2	12764.3	14910.5	13142.7	10606	6156.24	42897.6	4051.19	25066.1	1310.8	2260.04	30787.3	31640	19521.9	29815.6	15432.5	25262.4	31549.4	33332.8	39822.4	40874	35184.6	24188.2	43659.9	29115.9	32136.5	35668.7	35668.7	31912.7	32960.2	24665.8	29293.8	29682.7	28753	36916.1	34875.7	36916.1	27379.8	30557	27535.2	30524.6	31469.6	34292.3	33643.3	34893.4	30858.3	33836.4	NSP15
KTTLPVNV	33172.7	31393.8	34622.3	21138.2	15935.6	14104	13563.5	41155.8	21000.1	32317.5	30203	30453	29243.4	37089	38073	33645.8	41934.8	41337.9	41002.9	41002.9	5007.94	15848.6	13989.1	25706	24842.2	22171.8	39662.4	37074.2	35031.1	37924.6	16514	37924.6	35469.7	29806	35694.5	25714.4	37210.4	31926.8	28625.8	9120.81	42542.1	31926.8	41966.5	39530.5	45866	35452.8	40038.4	45304.2	45165.7	46165.8	44608.2	32799.3	41713.9	41163.3	39220.3	40961.2	38008.4	41462.4	33997.5	30917.5	40177.3	42754.8	40911.2	40344.1	42253.1	42476.8	41884.4	26526.3	41073.1	34841.7	39333.4	33813.3	33823.6	31864	31590.1	20645.7	41851.8	41906.2	44132.9	14156.7	12685.8	10383.8	42221.1	31579.1	26029.6	25728	28679.1	28679.1	32442.5	23216.1	28592.9	27865.1	36943.2	30641.7	33976.5	30397.4	33976.5	25557.1	18042.6	25842.4	1840.09	5327.95	5116.82	9183.19	5483.82	17284.4	16602.3	NSP15
FENKTTLPVNVA	26067.1	18583.5	28739.7	20332.4	10072.1	5381.78	7212.09	41201.7	22168.6	35972.1	37965.6	38000.6	37082.6	38557.6	40332.3	40172.9	39280.6	32846.2	32866.1	32866.1	15567.2	25672.4	22223.4	35954.6	35309.3	42332.3	37191.1	35327.6	24969.2	30620.8	3353.63	30620.8	29525.4	26214.4	21488.7	25519.2	29042.9	20014.2	10440.8	33040.8	25674.1	20014.2	9836.63	6905.65	41442.7	26825	31427.8	28748.7	34532.1	39397.2	31739.1	17015.5	32503.7	19745.3	12007.4	7947.23	1355.06	1116.96	248.19	1621.03	15147.1	17688.3	19982	19535	15432.7	1266.19	39908.7	7440.28	34271.5	3792.36	314.27	35840.4	36003.3	29892.2	35130.5	26679.4	12425.7	25523.9	26520	31377.8	35442.8	27412.7	18553.3	40117.8	26472.7	24800.6	30735.4	30735.4	35623.6	36299	35372	33401.4	34367.3	34804.1	36119.6	35444.4	36119.6	22995.1	24044.9	30726.4	26512.8	24329.4	30227.2	26137.7	29662.8	23297.6	31788.9	NSP15
KTTLPVNVA	25462.4	21582.9	27371.2	15055.3	7737.49	3256.83	3960.18	38904.2	14692.9	29415.7	21147.4	19142	17684.1	35860.6	36119.6	30850.7	38219.1	34680	34563.9	34563.9	142.19	3604.09	5967.04	16135.7	20234.6	11997.1	36112.5	31357.5	23659.9	25542.2	5018.4	25542.2	17756.2	10720.3	29684	22920.1	29815.9	15152.2	10115.4	5447.04	34041.3	15152.2	38309.8	32008.8	45219.5	31753.5	33844.4	35278.3	34841.7	37947.6	35188	29993.3	41923.4	30413.5	21137.3	30385.5	26751.4	27529.5	15304.1	21128.4	36912.1	39323.1	38393.2	36967.6	37954.1	27639.3	34216	18946.5	34446.3	26771.4	18290.6	35590.4	32495.6	34361.8	33906.8	24998.4	12497.3	17901.2	17536.2	10110.7	9299.48	5775.02	32512.1	23193.3	15995.2	9191.75	12841.9	12841.9	31407.4	21955.7	25403.8	17515.5	26879.3	26977.5	21469.7	21958.8	21469.7	11857.9	6517.47	16770.9	3108.51	3686	7201.96	3433.26	5526.71	6302.9	12997.2	NSP15
KTTLPVNVAF	18557.3	11847.1	18794.8	14463.9	10662.9	4793.28	2724.67	35235.2	18625.8	17876.8	14718.7	12316.5	10728.9	3220.21	5644.92	1694.93	19927.3	18255	10241.7	10241.7	2900.82	1523.32	764.96	5545.58	331.57	61.34	28014.2	21851.4	15518.2	14855	14220	14855	12140.2	7472.47	27828.7	20659.5	30798.3	394.54	380.9	9.99	20796.1	394.54	21548.8	19343.6	33801.6	19043.7	34728.1	12444.5	28567.9	33372.8	15005.5	22126.2	31042.8	32579.4	38261.3	25626.6	23125.4	35774.6	27398.5	16590.3	22183.5	24250	23552.4	24950.3	21957.1	35814.1	14428.7	5766.41	25507.4	25959.5	29661.8	32688.8	29409	26786.4	29390.9	13758.3	34853	34548.9	37184.7	39.08	15.39	26.4	42382.2	21547.6	3641.96	888.75	5989.8	5989.8	20832.6	11061.3	26525.1	13005.2	17816.8	30790	19708.6	17283.8	19708.6	4649.94	5299.84	7433.52	3104.98	396.68	4391.03	801.32	866.97	3239.26	6926.97	NSP15
KTTLPVNVAFEL	25408.8	19999.9	25905.7	4801.58	1801.71	2190.25	1341.94	20966.9	8066.95	12123	23967	20579.2	19632.4	16671.1	20593.7	13577.3	34865.8	34007.4	24754	24754	6527.84	10507	5007.29	12179.2	6060.54	4548.63	29957.3	27501.5	23985.7	22606.8	5495.58	22606.8	1872.18	796.3	20883.4	22331.9	33249.2	18528.1	14979.1	578.96	33385.8	18528.1	30689.8	24168.8	38459.7	22737.6	35602.4	12743.5	10748.5	13259.7	18046.7	24829.9	25232.9	20750	33176.2	28869.9	24813.2	37674.7	32136.8	21132	32432.7	33800.5	31898.8	33724.6	32720.7	39894	36095.7	14764.5	26868.6	31570.6	36004.5	24441.3	18403.4	30284.1	21849.1	25169.6	20243.5	23332.7	20608.6	1712.96	859.06	852.34	37776.3	18341.2	17655.8	15279	18820.2	18820.2	25049.5	20347.4	30182.1	23709.4	26130.3	29319.5	26501.9	26359.5	26501.9	19414.2	17254.5	18189.8	4231.06	4814.12	6979.26	8670.65	6720.12	13822.6	11168.1	NSP15
LPVNVAFEL	32543.4	23889.1	32161.2	9856.56	10002.7	8660.43	4806.47	32349.3	14633.7	17285.5	33281.6	30046.8	30936.2	15997.8	22885.2	15877.8	22397.9	23309	10388.5	10388.5	31183.9	24456.9	16966.8	30111.9	8388.64	19531.6	27064.6	24034	12971.8	12028.8	2545.9	12028.8	155.18	54.9	5334.18	14930.9	9828.97	19717	4200.77	10311.1	7152.33	19717	6216.95	2004.27	37530.7	22741.3	32982.3	8.26	11.75	18.26	67.79	15938.5	5194.42	365.65	6083.2	16628	12377.4	26792.2	22474.6	11023.3	27820.2	26958.8	26238	24984.3	24471.4	35849.7	27185.3	9314.29	13396.2	21627.8	24925.2	552.73	522.45	4205.45	849.36	11214.1	211.3	2590.81	553.26	20906.2	15458.9	9738.57	18636.4	18713.6	12050.7	1984.83	1635.51	1635.51	9081.03	15423.5	24329.7	15486.2	12276.3	19951.9	4606.13	11349.6	4606.13	5425.75	3669.29	3035.16	11338.8	8626.39	13227.2	1980.52	6779.42	3328.15	5689.44	NSP15
LPVNVAFELW	22088.4	13907.9	22341.3	24546.8	18861	17189.2	19131.1	39474.5	28914.3	33253.5	26056	22987.4	24521	4545.08	8599.36	5810.12	9623.77	21175.3	9000.82	9000.82	25954.8	13009.4	4425.08	21240	1022.55	3421.69	24481	23309.2	20347	11549.5	18290.2	11549.5	5509.51	2703.06	16237.9	20265.7	30883	11519	8709.95	337.26	21380.7	11519	11918.6	7135.33	22902.8	22448.4	33317.6	314.16	2572.6	3243.5	1088.12	28835.6	11535.9	17114.3	26214.7	33437.2	28892.7	35225.7	30130.2	24070.4	6163.43	6293.56	7419.54	16811.3	5600.02	36187.2	33784.8	8254.94	32259.5	20740.8	34313.1	3797.2	3102.69	9668.54	2765.36	12988.3	4061.37	14087.8	8704.4	92.8	443.27	34.85	35022.4	38548	15946.8	14104.4	26510.2	26510.2	23897.6	31552.8	31199.1	25042	29118	37414.7	30903.1	32904.9	30903.1	15326.5	16636.1	20174.7	26619.4	11748.2	29931.3	17723.1	18845.1	15259.5	27498.8	NSP15
VNVAFELW	34450.4	23354.4	36202.9	39264	34975.8	33319.8	35820.7	45673.4	40767.1	42871.6	38631.9	36081.3	36341.4	10383.3	14196.6	11370.1	29250.7	37681.2	28440.8	28440.8	32892.1	23021	11670.8	33058.4	3708.97	18348.9	36303.3	36189.6	36881.3	35025.8	38561.8	35025.8	41514	39996.8	36130.1	33242.7	39004.5	28150.3	15051.4	5557.05	37595.7	28150.3	28092.5	25849.7	36520.8	33573.5	40747.2	36429.2	43419.2	45752	36284.9	26261.5	28326	41154	42075.7	41403.2	34038.4	39950.6	36123.8	28792.2	15603.1	16196.7	16538.3	27533.4	14382.4	40026.7	42831.7	13110	40732.7	29017.4	40038.4	29986.8	33171.2	25145.9	27695.6	18949.6	44355.1	45400.9	45861.6	1849.39	5456.71	729.09	44668.1	43375.9	32318.2	29573	40530.5	40530.5	36806.4	38983	34976.6	32180	33287	41198.6	42643	42174.1	42643	28391	31075.5	28613.4	36103.9	25327.8	39122	31329.7	30334.6	30166.1	40283.5	NSP15
LPVNVAFELWAK	29198.2	19050.3	31609.2	28133.2	27210	25973.3	22100.9	41832.3	30397.4	35297	5316.55	1991.5	1615.18	31605.1	34810.4	32267.1	36705	32994.4	21808	21808	17848.2	23040.7	17667.4	8360.73	16973.4	31511.5	8896.45	5465.28	13522.8	608.9	26759.8	608.9	19821.3	13771.9	26344.1	36776.6	39434.8	33104.9	32668.3	25328.6	37306	33104.9	23238	18235.5	37666.1	25141.3	31387.7	9102.38	21310.4	25771.5	16913.1	38425.2	32947.7	33905.3	33600.3	41933.4	38019.5	39696.8	37691.4	35055	29083.1	29441.8	29296.6	38631.1	28876.5	39264.9	43286.4	23303.2	43211.5	38595.6	38596.8	23242.8	21771.2	31679	19775.9	36350.5	4042.34	15978.8	12664.3	15401.5	25969.7	9864.24	35224.2	44860.8	36916.9	36041.9	42861.8	42861.8	34770.5	41328	42477.7	38025.2	38472.2	43953.8	42390.9	41748.2	42390.9	33019.1	36753.1	32947	40046.2	32843.7	42036.5	35097.9	37010.5	34099.6	40215.1	NSP15
VNVAFELWAK	24239.3	10442.7	26915.4	22600.7	20874.3	17825.5	15737.7	38850.8	24015.3	28731.6	633.71	182.59	87.73	30262.8	32786.2	30144.2	34756.6	27773.9	13401.6	13401.6	4728.78	10898.8	6511.12	1679.05	13255.8	22659	5434.26	2799.41	6361.68	104.93	21270.1	104.93	38392.8	36043.8	34848.9	36015.4	38906.3	27581.4	27675.2	31542.9	38450.1	27581.4	29291.9	24205	39941	19074.2	25621.3	34648.5	44236.2	45427.4	35872.2	32058.7	41265	39561.3	36038	39868.5	35391.1	36788.5	33450.5	32802.5	29628.8	29540.4	30640.8	38791.5	28933.4	32240.3	40341.1	11609.8	42995.6	36873.4	34200.8	42413.4	41662.5	39347.8	39803.9	36976.4	36994.1	39318.9	39874.1	21386.7	30930.2	17153.8	36302.1	44532.5	30356.3	32547.3	43475.6	43475.6	34007.4	39905.2	38800.8	30104.1	33488.9	41533.3	42357.5	41441.3	42357.5	28207.6	32288.4	30250.1	34972.4	22054.5	38525.1	27855.8	28488.9	28740.6	36464.7	NSP15
VAFELWAK	33430.3	22135.3	36099.6	27876.3	30221	25806.9	18926.8	41711.2	29958.9	34310.5	8253.95	4635.17	2084.47	34358.8	37578.6	34711.9	41145.5	37989.4	21938.9	21938.9	6071.69	15352.9	15101.8	5959.87	17400.5	27273	11432.7	7203.98	17905.9	2185.23	29858.5	2185.23	36672	33889.9	30456	36573	35188.4	28258.6	18903.9	23073.6	34865.8	28258.6	21771.9	20126	42778	26586.9	31824.4	26145.6	40867.4	44129.6	33573.5	34540.3	42325.4	39247.5	34495.1	39594.7	31040.2	36135.6	33024.1	27765.2	36806	36907.7	36976.4	42588.2	35645.9	37756.7	38624.4	17528	42076.6	37655.9	35167.8	28101.3	38957.3	30100.5	31804.7	27077.2	30291.3	33932.8	36132.4	17723.7	24409.3	15982	36874.2	42750.7	29487.1	18813.7	37726.1	37726.1	35398	40609.9	36244.4	30266.1	30943.3	41871.3	40992.2	41678.7	40992.2	21792.2	17296.7	23343.1	31860.5	17565.5	36691.5	13122.7	17731.4	15630.8	35610.4	NSP15
VNVAFELWAKR	36317.1	22563.3	38283.2	34593.4	33414	30073.5	28041.8	43069.6	36875.3	39133	14783.3	8916.2	5972.4	36936.4	39681.7	37454.4	39129.6	32761	26075.8	26075.8	17472.4	21065.8	14884.1	744.18	17912.1	33451.3	757.41	389.67	13361.9	340.47	27275.1	340.47	42581.7	41033.5	39770.3	42450.6	42984.9	38068.5	36913.7	36181.8	42187.8	38068.5	34663.5	32160.5	43682.6	27384.5	34405.7	38604.4	45812.4	47335.7	41492.4	40116	45052	43521.2	41295.8	43979.9	42239.4	43187.2	40608.2	40737.6	38728.6	39075	38586.4	44587.4	38337.6	41097.9	43367.5	22181.8	45451.5	43373.2	41858.6	42423.1	44863.8	41579.2	41886.2	40876.2	40436.3	41752.8	42925.9	28723.8	35733.2	29256.4	40948.3	45970.3	37319.3	35744.8	45121.8	45121.8	41508.6	45223	39757.8	37547.3	38345.4	44952.7	46625.6	45995.2	46625.6	34207.1	33307.5	33361.6	41448.9	31622.5	44653.6	35610.1	34789.3	32031.3	41690.9	NSP15
VAFELWAKR	31848.8	17156.7	34061.6	22730.9	18742.8	12204.2	11426	37198.3	26532.9	30386.5	7219.35	2249.3	922.24	26155.2	31772.1	26636.1	28103.1	20164.2	8507.93	8507.93	4214.25	8879.71	4847.31	43.31	4864.17	13446.8	73.31	32.42	2082.1	17.49	8862.43	17.49	34303.1	31140.1	33166.9	35614.7	33308.6	27028.6	18037.3	17248.7	31661.2	27028.6	20005.5	15920.1	37871.7	16796	25352.5	18387.5	35914.2	41448.9	28237.2	34618.9	40092.6	36382	33527.4	35002.7	33785.6	36224.8	32189.4	32105.2	33246	31759.4	33821.8	41647.6	30131.2	36264.4	30026.4	10137.4	39167.7	38409.8	33100.2	29748.9	37962.8	32405.3	30841.3	31229.8	20587.9	27984.5	28318.9	16235.8	22086.5	14473.4	30535.8	36917.3	16670.9	10666.6	30317.6	30317.6	32820.3	39846.1	23143.9	16703.4	18595.1	38578.9	37637.2	39740.6	37637.2	10603.1	6152.64	12415.1	26508.5	9708.79	34752.5	7755.25	10082.5	5891.4	25467.9	NSP15
AFELWAKR	40502.4	25541.1	42249.5	40118.6	38704.7	35913	34618.1	45492.9	41147.3	42531.5	30172.3	22618.8	24980	37319.3	38323	34422.8	44210.3	40332.8	30305.8	30305.8	22271.5	25922.5	19808.9	1479.08	19290.1	40749	2356.73	1598.8	27713.9	3120.03	35367.8	3120.03	43016.1	41261	39562.1	45426.5	44007	41481.7	41132.2	43273.3	43572.1	41481.7	34400.1	32258.4	45728.3	34085.9	40069.2	42525.6	47199.1	48084.7	44305.2	43507.1	46579.2	45317	43774.3	45145.2	43421	43840.7	41073.1	41060.6	39870.7	41232	39787.9	45994.7	40659.6	42352.9	45586	30973.1	46983.6	45684.7	44257.7	43787.6	46470.9	43925.7	44012.3	44110	42682.7	43450.2	45108.6	37969.7	42792.3	39132.1	43077.6	46204.2	42457.5	41576.1	47175.6	47175.6	39516.8	46676.5	41896.2	40482.7	39570.3	45236.2	47946	47144	47946	39158.4	38260.9	30017.3	45735.2	39363.6	47178.7	39939.3	40380.8	38210	45675.4	NSP15
VAFELWAKRNI	36882.2	30829.3	37520.9	19165	15146.2	10955.3	8702.04	37976.7	26185.2	25320.4	32560	32511	32453.1	19131.3	25922.2	19720.6	36118	38468	31971	31971	13591.7	18835.1	12221.8	15955.6	9172.47	14135.1	21116	16062	31167.7	16312.8	10237.1	16312.8	30251.1	26587.5	28333.3	18181.9	30011.1	26474.1	14779.5	3944.18	35357.8	26474.1	28940	24301.5	39244.9	28010.8	35320	34717.9	32538.1	38225.3	38561.4	15820	31865.7	35301.2	34566.8	18771.2	8620.04	21549.7	13702.9	4691.99	15479.8	18995.5	21129.1	18876.1	17177.7	26945.4	36887.3	12754.9	33770.6	10675.8	25043.6	8326.16	18613.7	11132.3	10886.2	4245.55	30003.6	35056.5	35917.7	6647.15	6956.41	5987.73	36839.9	27124.7	21337	13923.4	16121.7	16121.7	33543.3	32225.6	18263.8	25581.2	30232.7	33264.3	32949.1	35095.2	32949.1	17948	6598.07	19510.2	11289.1	10138.3	16113.7	8142.1	8952.45	7731.88	16882.2	NSP15
AFELWAKRNI	35790.8	25904.3	36741.1	28708.6	24814.3	27503.3	25727.5	42289.7	28423	31949.3	31589.7	32327.9	35363.2	10326	13618.1	5451.05	41544.1	41966.1	24332.5	24332.5	8349.43	16460.3	10045.1	19419.3	4103.69	25104.1	33111.7	32297.2	35937.1	39883.6	30576.8	39883.6	30622.2	25702.1	24766	19846.2	33426.7	31861.2	18775.5	34084.4	36729.2	31861.2	25871.8	21388	40192.9	26596.1	34744.2	40615.6	40782.6	43228.8	40527	9325.07	30578.8	32219.3	35528.8	6429.7	1868.2	9266.24	3231.84	806.2	1149.39	2298.78	5868.88	3242.27	1976.02	7001.8	44920.1	6368.7	27295.5	3056.25	12508	33886.6	35265.7	22282.9	32243.4	14645	40728.3	40855	42370.3	30432.6	32721.7	31320.8	37345.9	34680	38901.7	37224.1	39582.7	39582.7	25289.5	34498.5	29231.7	28556.8	31157.6	27350.5	42337.3	37404.2	42337.3	36903.7	34065.6	8859.65	34654.9	34947.1	37177.4	32291.9	32928.1	34839.8	37172.6	NSP15
FELWAKRNI	36872.6	29723.2	37791.4	23300.2	20803.1	13843.8	10088.9	42772.4	24343.1	31130.3	39029.8	39493.3	39881.9	20205.2	25980	20749.8	35930.5	38212.5	28973.5	28973.5	26727.3	24547.8	15523.3	35805.6	14096	28511.1	37279.3	37421.2	32100	35909.9	22275.4	35909.9	24838.2	19402.9	16180.2	7759.78	17411.4	20399.7	4143.53	29432.6	21876	20399.7	1727.66	1120.5	34121.3	19257.1	27743.9	26967	23536.8	30425	31173.8	1801.25	12000.5	11463.6	13462.5	380.95	107.78	1236.03	634.17	109.63	2279.66	2530	5515.36	3241.4	1854.06	4555.38	40757	1915.02	12097.5	400.89	1862.1	16656.3	25677.7	5103.66	17858.5	3130	24457.1	29685.6	32386.8	32723.5	31125.9	29352.1	17215.1	36052	26384.3	22837.9	22681.8	22681.8	26171.1	30110.6	13784.3	19940.7	20550.8	22004.2	28629.2	30118.1	28629.2	20939.5	16243.7	13241.9	22624.9	24331.5	24861.9	18176.8	20871	16574.5	25471.8	NSP15
VAFELWAKRNIK	33656	22493.8	35575	28796.3	25795.2	23077.9	21705.3	42127.6	31617.1	33194.9	1044.98	1698.01	1774.84	31867.5	35295.1	31308.3	41994.7	38674.6	24722.1	24722.1	1439.29	13007.8	12771.4	1229.58	17515.5	27484.5	12043.3	5849.61	17503	1466.36	25905.1	1466.36	34304.6	30961.7	24662.5	33499.4	37515.2	29201	23201.5	22521.1	37494.1	29201	30184	26121.8	39413.9	19040.8	27138.2	35693	43233.5	45614.6	38937.9	30829.6	40607.3	41109.9	38530.9	38414.8	30564.9	35347.1	29251.3	22734.1	30324.1	32475.5	32114.6	35471.6	31291	35865.7	39995.5	15707.9	41952	30345.8	33765.5	31678	36867.8	28653.7	33258.6	20247.3	35322.2	36264.8	39870.7	17718	24699.7	17108.9	38249.3	39543.7	31115.2	25045.5	37392.4	37392.4	35602.8	39515.1	33370.7	30615.2	33595.3	40703.2	43246.2	41505	43246.2	25445.9	22744.5	26053.5	32864	18602.6	36143.8	20791.6	21783.2	20993.2	35287.9	NSP15
AFELWAKRNIK	37693.4	24750	39307.8	33361.6	33009	36182.5	33431.4	44386.2	34610.3	35278.3	495.78	1151.29	4461.09	32428.8	34339.5	26152.9	45475.6	42892	28186.9	28186.9	2379.22	18989.2	18977.1	468.47	15115.4	32263.3	10369.8	5913.24	30677.9	17747.5	40974.1	17747.5	38448.9	34449.3	25768.1	37738.3	41734.7	33993.5	29718	42826.6	40580.9	33993.5	29781.5	27803.4	41329.3	18999.9	28796.9	43358.1	46208.7	47395.1	43312.2	28323.8	42402.9	41980.2	39240.2	33595.6	21878.2	29795.6	23775.1	14968.4	21982.8	26735.5	26063.4	28602.2	25014.1	30649	45489.9	13321.1	41464.6	28589.8	32150.4	43626.4	44035.2	40625.8	42657.3	35533.8	43400.4	42412.5	44725.6	39533.9	42811.8	39697.2	39389.6	45044.7	42942.1	42941.7	47171.6	47171.6	35486.2	44180.2	41105	36960	36673.6	40676.8	47442.3	45693.6	47442.3	41276.2	41489.3	28114.1	44852.1	38335.5	45903.8	40771.9	40644.7	42033.3	44198.4	NSP15
FELWAKRNIK	30449.7	18126.7	32251.4	18311.4	16294.2	19829.5	18330.1	38858.8	19758.6	22220.5	347.89	642.15	3199.65	33741.3	36949.2	33077.7	40716	34917.6	16599.2	16599.2	5030.53	16125.7	13601.6	1141.12	20324.7	29005.5	4370.46	1804.86	16693.6	2788.22	30044.6	2788.22	28169.2	24616.2	11693.9	26154.6	33035.5	21034.6	13821.8	39883.2	29706.5	21034.6	9958.39	7916.93	34534	7672.21	15084	33606.2	40591.1	43604.2	36529.9	16668.2	33572.4	31127.6	25724.4	15159.4	5415.89	10918.9	7738.32	4090.66	14629.5	15450	18647.7	24343.9	13801.6	15453.4	39461.7	2164.73	32864.3	8964.17	11038.6	36993.3	39208.9	27093.4	35378.1	23324.9	30683.9	30879.4	35855.6	35517.3	39506.9	33215.4	24452.9	42698	33255.7	32526.5	42211.1	42211.1	28908.1	40429.8	31845.7	26630.7	27761.3	35650.5	43521.7	41732.4	43521.7	29328	30332.3	23546.8	39113.1	27453.4	41210.1	29265.9	31232.9	30176.5	35961.6	NSP15
LWAKRNIK	43211.1	34331.7	44208.9	39392.6	40446.8	42550.4	40525.7	46703.3	39421.1	41677.4	10142	11368.7	24099.4	36305.3	36933.3	30885.4	46759.9	45357.2	35320.4	35320.4	7430.23	23239.5	23911.6	5473.68	26101.5	41895.3	19174.8	14131.1	37267.2	25824.5	44723.7	25824.5	40174.7	37162.9	26754	45438.3	43114.9	37755.5	37023.3	44140.6	43230.7	37755.5	40084.3	37282.6	44661.3	27126.8	37796.8	45506.7	48045.7	48638.8	45378.8	43789.5	47313.7	45734.2	43053.8	46487	44848.7	44635.7	42743.3	40985.6	43322.5	45225.4	43684.4	47391	45040.3	44479	46087.4	33749.8	46515.2	46232.7	43748.8	46435.3	47165.4	45670.4	45759.9	44321	45497.3	43511.3	46057	41768.1	45743.1	43187.2	44588.4	45860.1	44081.4	43426.2	48103.4	48103.4	39285.7	47176.7	41697.2	39150.4	37611.2	43150.3	48625.7	47585.8	48625.7	42055.6	42158.1	26209.6	46858.7	40912.9	47686.8	40325.8	40705.4	43165.7	46624	NSP15
FELWAKRNIKPV	33309.3	24398.2	34770.2	12113.2	12019.6	8233.08	5176.13	35399.5	14006.5	27229.1	24646.3	27576.3	35835	30278.9	33222.6	26793.4	34538.1	33240.2	31745.6	31745.6	14950.3	26958.5	17779.4	21018	24537.5	39002.8	26825	22989.6	25369.2	30557.7	12244.3	30557.7	24029.1	19068.2	3756.26	15774.9	22026.4	20359.1	10946.9	31527.9	27671.9	20359.1	8207.55	5465.99	37013.7	19230	27425.2	27996.3	28073.3	34907.8	30370.1	7156.36	25328.3	15294	16120.5	4366.11	735.48	3898.58	1722.47	700.46	12298.8	13254.1	17691.7	16467.2	11446.9	8809.57	31673.2	5840.5	23393.4	2785.57	4428.77	27184.7	31252.5	19714.8	26237.4	16021	21435.3	27388.1	30055	34047.6	36352.8	32698.7	20926.6	32760	18730.8	16669.6	21661	21661	29494.1	35022	19355.5	26115.9	26457.2	25964	35044.8	34002.6	35044.8	11226.9	5619.57	15099.4	23289.8	19321.4	28656.1	11029.5	18966	8493.76	30475.4	NSP15
LWAKRNIKPV	35124.5	25918	35703.1	19617.6	12596.8	10646.8	11860.2	36445.4	18222.9	21211.8	33349.7	33525.9	35787	10793.6	11255.5	5704.41	35307	34808.2	26572.5	26572.5	2337.89	13679.2	7249.17	17623.5	6762.5	31873.3	25721.3	23937	25891.1	34303.8	15452.4	34303.8	18748.1	13749.6	1997.67	29849.8	22132.5	16107.8	18513.8	23762	33296.7	16107.8	36066.8	28406.1	40228.6	22545.8	32063.9	35703.8	36102.8	40290.4	36336.7	30584.4	39102.1	32265.4	29159.7	37820.5	30761	35152.2	27040.9	21411.5	34860.9	38841.9	38898.3	38509.7	37944.7	35283.3	31464.5	28144.2	38123.3	33279.4	29824	27516.1	32849.4	31260.2	25608	25402.2	25313.8	25934.6	29936.8	26936.1	30517.3	27710	36116.4	27197.9	19747.1	18947.9	24284.4	24284.4	24878.8	36025.9	19419.9	24814	23319.6	22358.5	37711	36138.7	37711	14063	6734.68	5115.44	20994.8	16810.2	26702.2	10308.9	15809.9	9640.96	30302.5	NSP15
WAKRNIKPV	32622.7	25333	33243.1	19090.5	9643.67	2980.07	4826.9	39719.9	16307	29535.6	36704.6	38829.7	35960.5	32846.6	34198.6	27080.7	15387	17152.7	34307.2	34307.2	1604.38	14049.7	9990.12	24924.1	16777.1	26491.3	26461.2	23595.5	10705.6	27256.5	2948.89	27256.5	3795.64	2109.15	94.59	21228.1	4495.78	7780.05	4001.22	10563.9	19424.9	7780.05	24802	12754.4	38284.1	17281	29299.2	13398.3	13900.8	20162	19872.2	21004.6	33611.6	13184.1	9683.2	28163.4	14459.2	24626.8	15343.3	6353.91	29161.6	34727.3	36250.7	31421.3	32695.5	28575	12745.1	20425.5	26504.8	21494.5	19214.7	7959.1	18983.4	15773.5	7153.57	11748	4561	7956.69	10332.3	21140.5	21490.6	20503	24016.3	13036.5	2354.28	1414.91	1744.96	1744.96	21915.1	26263	2874.57	6959.65	11431.9	8909.16	17635.2	21486.6	17635.2	758.02	106.42	1893.55	4509.77	2604.52	7607.08	262.23	1627.13	251.97	10370.9	NSP15
WAKRNIKPVPEV	34531.7	27297.9	35047.4	13001.4	11087.8	4516.26	2361.48	37538.8	16590.5	26691.2	37744.5	39507.4	38374.5	34966	38091.9	34285.3	32339.5	30372.7	35513.5	35513.5	7727.36	21228.7	15368.4	32347.5	28417.1	37374.2	35378.1	33191.7	22775.7	34175.3	3140.83	34175.3	22025.4	16017.2	4634.47	24706.1	25089.2	23480.9	18858.1	17789.6	31842.3	23480.9	35321.1	28033.6	39554.4	14626.3	24847.6	26211.9	25049	31068.4	33432.1	27380.4	35431.3	27012	27114.5	33248.5	25319.8	33112.1	28456.2	20020.3	36064.1	38362.9	39033.6	37125.2	37390.8	37071	31358.5	22502.9	35754.4	28573.8	29073	15616.6	21788.4	23403.5	17282.1	18661.1	18144	26956.5	27484.5	24855.7	24418.8	19844.5	33084.8	31966.2	12685.8	10218.5	12414	12414	31447.9	29693.6	19183.7	23958.5	27540.2	26937.2	27810.6	31946.2	27810.6	10681.5	6251.01	16405	12683.5	10597.5	16573.8	8032.55	12626.1	7542.25	14392.5	NSP15
KRNIKPVPEV	39524.5	33021.9	40705	19339.8	15303.5	8828.08	7322.33	41474	21708.9	29588.4	30266.4	31882.6	33047.3	30279.5	34083	26432.9	40725.7	39012.1	35943.7	35943.7	3951.62	10900.2	7904.78	25006.8	14615.1	26706.3	39652.5	36850.2	33604.7	39429.2	18047.9	39429.2	30217.3	22613.7	17072.1	15972.5	22342.3	28089.4	12159.7	25347.8	33468.3	28089.4	41333.4	37228.1	18767.2	1102.97	4533.69	43131.2	42394.6	44719.8	43701	22798.7	29195.3	23509.6	16039.4	33606.6	22498.5	26712	23958.2	17002.4	33671.3	35624.3	36469.8	35026.6	33867.5	32449.5	43226	12232.5	24862.2	20860.8	25818.1	37723.2	38146	32652.8	37040.1	16472	37298.3	36043	37758.3	26279.2	25074.2	21679.5	18893.7	36859.4	27657.6	29911.3	34232.6	34232.6	30176.2	32914.9	4112.27	6195.79	14017.5	14313.6	37796.8	36046.9	37796.8	27073.7	22289.1	15286.6	9113.52	16621.9	18388.1	23934.9	19761.8	23571.2	25408.5	NSP15
RNIKPVPEV	36273.9	24868.6	36682.8	7668.31	6569.29	1695.22	861.85	32050.4	8085.56	15517.1	24921.1	26367.7	22437.7	16635.6	21425.6	11712.6	30998.5	29028.7	26212.4	26212.4	979.97	3256.26	1938.48	13085	3397.24	6403.67	33978.4	29941.7	23160.9	32236.4	5885.67	32236.4	22457.9	14685	21342.3	4018.01	19194.3	14680.8	3056.48	5987.21	31396.8	14680.8	32525.5	26184.7	36657	16299.5	24324.9	36965.6	32061.8	37597.7	37339.5	6982.43	21929.6	16544.2	14694.3	17728.7	6049.86	14511.2	12054.2	4689.86	29387.4	30495.9	31263.6	28085.8	28331.8	26269.5	34677.8	5352.8	11094.1	9443.87	12885.9	21581.2	24965.4	16009.1	21575.9	3958.21	22973.5	24573.3	26486.4	16524.7	10749.8	11288.4	24520.7	21292.2	8797.27	9502.91	9705.12	9705.12	24895.8	16523.3	6662.06	7900.84	16272	17384.7	17443.3	20289.2	17443.3	7711.91	3827.89	8033.24	353.72	1367.56	1583.79	3502.6	3340.3	4733.75	6274.45	NSP15
KRNIKPVPEVK	43467.1	36433.6	44275.9	38333	36907.7	34014.8	32078.8	46572.6	39449.7	42417.1	2534.74	4000.49	5840.88	40910.3	42385.4	38669.2	45330.2	43717.6	40325.8	40325.8	734.09	19761.8	19587.9	3806.5	27068.4	36018.9	33127.5	24604.7	31955.8	16664.2	39874.1	16664.2	39029.8	35385.8	34362.1	37536.4	40019.8	33355.5	29242.1	40401.8	41640	33355.5	43507.6	42383.2	29645.1	1920.04	7699.99	45586.5	47262.5	48193.6	45749.1	38360	42281.9	40839.9	37757.1	42356.6	37042.9	38904.2	37473.4	34457.5	40772.8	42125.3	41086.4	42923.6	41041.5	40709.8	44636.2	22786.3	41004.7	38001.8	38987.2	45930.6	45351.3	44213.2	45243.5	38138.1	45164.3	42840.5	44997	34627.5	39117.8	34779.6	37144.1	45747.6	40192.5	42147.2	45971.3	45971.3	38809.6	43545.7	28572.8	24779.4	31323.2	35207.4	46712.9	45264.6	46712.9	40101.7	39152.9	32934.1	38972.8	32726	42361.2	39247.1	37020.1	39582.7	42668	NSP15
RNIKPVPEVK	38490.9	25464.9	39615.2	32376.2	27196.2	22056	21133.4	45116.9	33853.6	37904.5	593.39	1059.26	1065.32	37012.9	38963.6	33260.7	41551.3	38929	31858.1	31858.1	105.26	9326.69	7738.07	1269.36	16750.5	25964.3	23095.6	12493.5	18992.1	3053.8	30148.8	3053.8	32699.4	27363.8	34109.9	27908.6	39566	21417.5	21818.4	30996.2	39034	21417.5	39301.4	37342.7	39367	15755.9	25169.9	42409.8	46250.7	47187.9	42610.3	29833.4	42619.5	40378.6	38344.2	39228.8	30494.5	36385.5	33330.2	28317.1	35594.3	36975.6	36498.7	39766.8	35674.1	38100.2	39832.3	12995.5	38576.4	32380.8	32389.2	42849.8	42990.5	40072.2	42525.6	29516.2	41070.4	37660.4	41787.1	24354.2	32350	22326.1	40802	43637.7	30264.5	35110	42355.6	42355.6	35705.7	39514.6	33581.1	30037.1	34021.8	38255.9	43423.4	41316.9	43423.4	30181.1	31003.9	29151.2	23873.3	19473.3	32523	29807.6	28177.7	31319.8	37462.9	NSP15
IKPVPEVK	45333.2	41235.1	46088.9	44642	42738.2	42098.9	42995.1	47668.2	44796.3	46323.4	29481.7	26299.4	28163.1	45723.8	46417.7	44263.5	47161.3	45655.6	43148	43148	14532	30294.3	30067.7	23533	39268.3	46503.6	37201.2	30399.4	36402.8	22927	45203.4	22927	44261.6	42586.8	42692.4	46051.5	43765.3	38972.8	33674.2	46443.8	42767.3	38972.8	41304.3	40664	47105.8	37551.8	39650	45824.8	48119	48653	45989.3	42718.8	45453.5	45045.7	42692.9	45814.9	44704.8	44162.1	42655.5	41672.4	45469.2	45865.5	45458.4	47759.6	45565.8	46119.8	45366.1	32045.5	45572.2	45039.8	43139.1	46492.1	46646.3	45165.2	45961.4	43202.2	46660.4	44753.7	46680.6	42500.7	46345.4	43205.4	43232.1	45350.8	43191.4	42667.1	47834.1	47834.1	44712.6	46533.8	38716.5	37620.9	36986.8	45262.6	47940.3	46840.4	47940.3	40794.5	39520.6	36590.4	46247.2	39169.8	47140.4	39618.2	40056.2	39816.8	46647.2	NSP15
KRNIKPVPEVKI	41321.8	36718.9	41875.8	36853.4	30407.6	30606.6	31902.6	45392.6	38148.9	41689.6	20020.3	23850.9	28992.6	32936.6	35242.9	28892.1	43565	43998	41019.3	41019.3	9892.77	24671.9	19985	20236.8	22328.7	33802	40477	37739.6	39113.5	35344.8	31979	35344.8	35168.6	29692.6	22837.4	29432.3	32131.6	35909.9	23478.8	36415.8	41344.6	35909.9	43668.4	40392.6	28579.3	4211.19	14719.8	45368.5	45352.3	46920.1	45324.8	32248.3	34780.7	34173	34258.9	38475.5	32772.4	37187.1	34234.8	26890.7	38463.4	40775.9	39954.4	40341.1	39579.7	40801.5	46306.3	22852.3	33243.1	32482.6	37482.4	41687.3	40690.4	40062.7	39527.5	29780.2	44395.9	43886.2	45182.8	35748.6	35562.7	32597.3	36523.6	40008.9	40668.8	41032.6	43804.7	43804.7	36683.6	38920.2	21615.6	21520.6	27437	26201.9	44780.3	41576.5	44780.3	40136.8	37795.5	26252.2	34046.5	36217.4	37643.7	36514.5	36109.8	36867.8	38547.2	NSP15
RNIKPVPEVKI	41322.2	35267.6	41847.3	32216.5	26727.1	23045.7	21813.7	43148.5	34839.5	37224.5	13464.2	17946.2	20001.7	26090.5	30122	21907.5	40570	41915.3	39279.8	39279.8	4755.47	18724	13621.9	14737.5	13853.2	22430.4	39442	35861	35655.2	31280.5	27064.3	31280.5	37806.2	32387.1	33242.7	18557	36709	30958.3	20127.6	18241.6	41266.4	30958.3	42638	40110.8	41196.3	26027.6	35670.6	45044.7	43815.6	45469.8	44684.5	24429.1	33976.9	36132.1	38352.1	34666.9	24623.9	34678.5	32425.7	20935.2	37602.6	38771.8	38991.8	37933.6	37546.5	41510.9	44470.9	17365.7	27198.2	24746.5	35491.2	35151.8	35536.6	31945.5	33214.3	14606.2	43391.9	42424	44109.1	21638.7	18256.4	18331.5	42165.9	34601.3	35279.5	36069.2	37694.2	37694.2	37577	34762.6	30566.2	31687.6	35052.3	34898.3	40263	38052	40263	36009.5	34025.1	30140.3	14873.3	23324.6	21759.7	32790.8	28845.6	33931	30908.8	NSP15
IKPVPEVKI	44436.7	41812.4	45053	36234.2	31536.8	28517.2	30686.9	42941.7	37320.5	37083	44424.7	44283.1	45046.7	32540.2	34796.1	28150.9	44771.6	44867.7	42822	42822	35444	36860.2	26512.8	43182.6	30226.2	40702.3	45309.6	45147.7	42701.2	44482.9	36393	44482.9	40498.1	36431.6	38219.1	27052	28857.4	38010	15910.8	38629.8	37489.2	38010	41335.6	38920.2	44731	36531.4	40159.9	43867.3	41848.2	43963.7	44635.2	25766.7	25769.2	27180.3	29560.6	33359.1	33300.3	38073	35809.8	28262.6	42996.1	43146.6	43104.1	42268.2	42728.5	44678.2	44481.9	20343	22858	26996.8	35011.4	27937.9	33662.9	24888.3	29867.9	12832.2	43046.3	43845.5	44139.6	41981.1	39173.7	38961.5	39502.2	20789.6	35453.2	31524.8	31768	31768	35352.5	31509.2	14427.3	21243.7	18712.6	26508.2	36266	33175.9	36266	31633.5	23642	21838.4	28753.3	32569.1	30771.3	25966.8	25047.9	26528.3	25724.1	NSP15
KPVPEVKI	44800.7	42177.8	45185.3	40929.3	40382.5	39691.6	38855.8	46082.9	41908.9	43791.4	42632.9	43451.6	43998.5	39980	40172.9	35407.6	44563.8	45909.2	44632.8	44632.8	37075	37058.9	34075.6	43216.2	33049.8	38738.7	46643.7	45942.5	43763.4	45961.9	41760.4	45961.9	8032.37	3836.73	33581.1	32840.9	38073	42574.3	37726.9	36197.8	43160.6	42574.3	40686.9	38507.2	47519.4	42459.8	44341.1	33800.5	28571.3	31104	34235.6	37398.1	35054.2	37080.6	38776	42087.9	39372.9	42140.8	39805.1	35607	41909.8	42937.5	41515.8	41638.2	42400.1	45394	46591.8	33742.4	40884.2	37640.9	42175.5	9528.65	11192.8	22077.2	10718.2	24305.2	29303.3	25665.7	27385.4	35404.5	33268.6	33196.7	44890.5	32846.9	42018.8	38783.1	39089	39089	34078.9	36596.7	40389.5	39624.2	41723.4	38991.4	39797.4	37538.4	39797.4	40780.8	37646.2	33120.7	34326.8	35580.4	35862.9	34397.1	34620.8	38707.2	35878.1	NSP15
RNIKPVPEVKIL	40468.3	35387.3	41133.1	31866.1	24015	19209.9	21348.3	44403.1	35220	35805.6	23575.3	27349.9	29774.7	28836.8	33923.3	24864.8	39793.9	40631.9	38334.6	38334.6	9301.39	18161.5	11348.3	21200	16101.5	27795.6	40247.7	36634	34553	34902.8	30845.3	34902.8	2165.97	1010.09	21408.2	29047.9	32130.2	26054.6	13902.5	18464	36228	26054.6	39057.3	34085.5	40774.6	23740.7	36204.5	31382.6	25636.6	27149.1	31872.3	22014	31646.5	29314	37645.3	31139.7	22696	37093	33863.5	18010.2	37527.4	38838.6	37858.2	38156.7	37557.9	42553.2	43388.6	15097.7	24724.3	31987.3	35740.9	30435.9	27260.1	34293.4	28892.4	24631.9	37802.1	29601.2	33269	25975	22767.3	22149.2	42233	33509.6	32905.3	29933.9	31435.6	31435.6	32941.2	33316.2	30756	27745.1	29777.3	33006.2	36774.9	35647.1	36774.9	30385.9	31530.6	23298.2	16602.3	21027.3	21930.8	25303.2	25560.7	29989.7	29416	NSP15
IKPVPEVKIL	43445	40748.1	43944.7	35044.4	30445.5	27817.8	30375.3	43824.1	37412.3	37319.7	41371.9	43125.6	43142.9	35638.2	38023.6	32977.3	39969.6	40962.5	41364.7	41364.7	35638.2	34689.7	27398.5	42249.5	32695.9	42128	44740.6	43656.6	35413.7	42205.2	33125.7	42205.2	4901.69	2235.33	26101.2	35566.2	26031	29035	5316.38	30900.4	28053	29035	35343.3	28608.1	43998	33070.9	38929.4	11273.7	6767.91	7027.68	17101.1	29129.7	27113.6	22395	32468.5	31041.8	32158.7	39632.8	36791.7	27306.4	39665.4	40540.1	40018.5	39943.6	39655.1	44007.5	41269.1	18641.3	21945.3	33796.9	36804.8	7177.83	11378.1	21770.7	10670	22910.2	23599	22947.7	22462.5	35442.5	33817.4	33562.9	40811.7	21748.4	31608.5	22513.1	22871.5	22871.5	31294.1	33753.8	16996.9	20698.9	16600.5	27473	34462.3	33289.5	34462.3	25055.8	20680.6	17755.6	29386.1	27407	30833	21688.4	24536.9	22578.5	28315.5	NSP15
KPVPEVKIL	43095.3	39561.3	43659.4	33716.9	32183.8	28812.8	26491.3	44419.4	35397.6	37038.9	38270.8	40453.4	40404.4	36942.1	38582.6	28806	36936.4	38105.9	39776.7	39776.7	30043.3	31878.5	28375	40301.3	22006.8	30474.1	44709.2	43303.8	32633.7	41304.8	32979.1	41304.8	262.38	101.06	19381.3	30730.4	22093.2	30557	13555.6	19599.5	24437.6	30557	30148.4	23227.2	45728.8	38019.9	42553.6	5548.09	2936.69	4260.37	8939.77	27986.6	23998.7	11857.4	27523.5	29084.1	28699.9	38213.3	32544.5	22153.5	36706.6	37766.1	35257	35111.9	36513.7	42721.5	37407	21791.9	26704.2	32549	35452.4	10708.9	9552.6	19410.2	11301.2	22037.3	22130.8	11681.1	13642.7	28020.2	21612.1	22550.6	39809.9	18994.1	26581.1	9134.04	7948.69	7948.69	22142.8	28036	28221	23129.1	21617	27713.9	22454.2	25238.3	22454.2	19169.4	11492.5	7875.41	19259.2	17485.8	21054.4	5935.61	12775.6	12663.6	15632.3	NSP15
KPVPEVKILNNL	40565.6	34743.1	41055.2	30572.2	24168.6	17903.9	19624.2	42370.3	33656	35908.4	37325.7	39013.3	37955.4	31107.7	34576.6	27876.6	38416	38671.7	39266.6	39266.6	31829.5	26157.5	17412.9	34332.8	19704	32321.6	40868.7	38981.7	32754.7	38717.3	28047.5	38717.3	2023.89	959.14	20224.7	27146.5	34792.4	30786.6	19995.8	32359.1	38426	30786.6	31732.9	27103	41537.8	28345.6	37970.6	27225.6	21399.9	22652.4	27033.9	7747.03	30861	27878.1	36845.8	2860.83	717.88	13534.5	9615.13	911.11	13610.4	13571	17506.5	18629	11074.1	25099.7	44630.4	4402.88	26553	12541.6	20524.1	23754	20729.4	29802.4	23139.1	27549.8	26897.1	22585.3	23443.5	28368.9	26025.1	26567.6	41662	35862.9	38532.2	34652.6	34582.2	34582.2	30297.6	35599.7	39963.5	37557.1	36609.8	39010.4	37291.8	36629.2	37291.8	35443.2	35170.9	27396.4	31261.3	32911	33498.4	30289	33270.1	33136.8	33119.9	NSP15
VPEVKILNNL	35126.8	27618.4	36428.8	27765.2	19896.3	11696.2	15457.9	41120.6	30054.3	32867.6	36304.1	37302.3	35920.8	27645	32668.7	26744.7	31780	32561.7	33089.9	33089.9	32670.1	25357.7	16188.3	35739	19582.2	33321.6	38181.9	36293.5	25425.3	32940.9	17234.1	32940.9	1211.67	429.91	6435.83	24121.5	24872.9	21231.3	14407	28142.4	32420.4	21231.3	15489.4	12070.7	42104.3	30092.1	37393.7	14285.8	8606.07	10057	15669.4	4374.15	24973.2	19825.2	29914.5	658.51	314.12	9030.18	4844.32	552.87	6477.88	5982.68	11034.8	9254.32	4808.19	15616.9	41655.3	3106.05	23678.3	5334.07	12194.6	8560.56	7378.56	18268.9	9394.75	19443.2	11012.6	14082.8	12359.1	28509.5	27346.6	26447.7	36932.5	32485.4	32524.4	28623.3	28173.5	28173.5	21332.1	23146.6	35835.4	33876.3	32393.4	31278.9	31511.9	24326.5	31511.9	27818.1	28053.6	23181.5	28084.6	27820.8	29059.8	22346.6	26388.6	27514.6	25683	NSP15
VPEVKILNNLGV	34441.8	28352.3	36084	28659.2	26131.5	23197	22027.8	43352	30732.7	38534.2	39020.9	40185.5	39374.7	39321	41600.8	40157.3	39933.7	35462.4	37984.5	37984.5	27951.8	29774	27226.5	38948	35163.6	41916.2	38405.2	37350.8	29846	36182.9	10119.5	36182.9	10374.6	5428.68	19463.5	30735.4	34111.7	37122.8	17259	37148.1	37848.7	37122.8	36032.9	30747.3	42118.5	26315.3	34438.4	26516.2	22886.2	26214.4	27270.4	27336.6	33990.9	30220.3	29972.8	33531.7	23644	35876.1	30422.7	19406.7	33526.7	34620.4	33168.4	35391.1	33186.7	36637.2	45607.7	20672	37787.8	28158.5	33457.4	14511.7	12310.3	26892.7	13550.6	29240.9	8325.26	18071.5	14540.9	36954	38404.4	34031.7	36915.7	41820.6	39650.4	38279.5	40631	40631	31519.4	33818.8	38546.8	38902.9	38599.4	36763.8	39984.7	36105.9	39984.7	38156.3	37970.6	34048.3	33558.9	35012.9	36851.8	35159.8	36819.6	38122.9	37704.5	NSP15
VKILNNLGV	37327.4	29785	38219.9	22897.5	19142.9	12390.9	9228.42	42721.5	24518.9	30159.2	37912.7	39256.4	39163.5	31869.2	37110.7	33494.7	41045.5	37781.6	32747.2	32747.2	15605.8	20008.8	15951.8	36685.9	22102.5	32987.3	40263	39102.1	32445.3	39030.2	22462.7	39030.2	34560.9	29487.4	25738	13512.9	15921.1	23399.2	518.05	28669.5	19477.3	23399.2	31430.5	25794.1	32559.6	12800.4	19977.4	35494.7	34458.2	39950.1	38862.9	16583.8	16596.2	7378.79	7091.53	21627	16724.7	22940.7	19015.5	12348.8	28207	29076.2	33576.7	30831.3	26308.2	30326.8	42502.1	5866.4	16083.2	10561.6	14049.6	30240.9	34516.8	25083.2	32688.1	12063.9	29969.2	34988.3	35057.6	37676.3	37475.1	31677.7	16594.2	34826.3	23659.1	17254.7	21170	21170	32046.2	32311.9	11661.8	17940.8	17201.7	20763.5	29326.8	31986.6	29326.8	16205.6	12106.1	13574.7	17153	19462.4	24879.7	19009.9	20861.7	14466.1	21999.5	NSP15
KILNNLGV	38267.5	32099	38562.6	4944.19	8582.54	8916.49	2855.76	35685.3	4414.71	18985.1	26985.1	29045.7	34297.5	36630	39590	34507.4	41800.7	40338.4	37679.2	37679.2	8840.41	11019.6	17064.3	24570.1	19829.9	20690.6	40934.6	38602.3	36974	42982.1	29596.4	42982.1	32408.5	26498.2	27152.9	19483	37494.1	25788.8	18498.2	26478.4	38509.7	25788.8	41515.4	39747.9	43847.4	27990.5	36183.3	43284.5	43437.5	45510.1	43621.2	31601.7	39100.8	35529.6	32616	40520.8	35130.2	39464.2	33908.2	28974.1	38141	40787.8	40338	39523.6	39832.3	41517.2	42429	24210.7	37383.6	34129.4	35303.9	39109.7	38952.2	36486.4	38669.6	25694.3	40534	40247.7	43285.5	31670.5	31231.9	27132.9	38967.8	34827	35831.5	30949	36357.6	36357.6	31275.8	30274.3	37218.5	38325.9	38285.3	34434	38687.2	34723.9	38687.2	34061.6	31640.7	24329.4	17298.2	22645	25607.5	28374.1	26569.1	35094.5	25711	NSP15
VKILNNLGVDI	37586.7	34504.5	37988.2	11194	5972.4	17911.5	15288.1	39512.1	11791.6	27572.4	33385.8	36401.7	40366.4	34588.9	37480.3	33108.5	43018.9	42359.3	37229.8	37229.8	23090.9	18907.6	20608	35407.6	21882.2	28015.7	42969.1	41951.6	39803.4	43930	34923.6	43930	37864.7	34265.2	32121.5	23160.7	34252.3	23723.7	7674.12	32500.5	35420.6	23723.7	38982.1	36186.1	39618.7	24561.1	35388.4	43030	43182.1	45264.6	44386.7	30419.1	30126.9	32016.8	34404.5	34325.7	30839.6	36625.3	32523.3	26186.4	33703.8	36175.1	37155.3	36682.3	34481.3	40062.2	43552.8	19075.5	30670.9	24702.9	32348.6	37940.6	38369.1	34150.5	37777.9	21186.5	43633.9	43696.3	45051	33528.8	34781.4	30451	38142.7	40602.9	37430.1	36727.6	40650.8	40650.8	36900.1	35898.7	35463.9	36039.2	36299	34650.4	42683.7	39496.3	42683.7	37064.2	35470.5	30029.3	34927.8	34877.6	36695.1	37272.5	36457.6	36130.1	33218.3	NSP15
KILNNLGVDI	31688	26426.6	32137.2	1491.02	869.97	3865.02	1182.95	28701.4	1569.38	12912.7	17764.4	20981.7	28258.6	24301.8	27700.7	18604.4	33456	34224.1	29021.5	29021.5	3485.29	4944.89	6157.24	18680.2	6792.12	3270.21	39486	36430.8	30256.3	38839	20940.6	38839	21001.2	15574.9	22231.6	6237.43	37492.9	7673.29	10281	9388.04	37385.6	7673.29	40250.8	36627.2	39172.4	22243.4	35078.9	40867.4	40364.6	43272.8	40490.2	28962.8	35610.8	36160.2	39101.7	32733.8	30560.3	35712.3	27879	22941.9	27628.6	32873.2	31297.2	31428.5	30687.2	37259.2	35899	18316.8	28860.5	25815.8	31854.3	36527.5	33660.8	33614.9	34195.6	19704.4	37932.4	35725.5	39630.7	14863	14224.3	10791.4	42030.6	27876	23680.4	24536.4	30216.4	30216.4	28046.9	25349.2	33123.5	32796.2	34598.7	31068.7	35798.6	31520.8	35798.6	24786.7	23596.8	19879.5	14457.3	15052	18315.8	23815.3	21862.1	26249.3	17614	NSP15
ILNNLGVDI	25519.8	23408.1	25319.8	510.54	103.82	1677.05	2107.97	21498.5	273.09	4594.03	21570.7	21108.5	32557.2	18293.2	22751.6	18740.8	37505.9	37850	17955.5	17955.5	14963.4	10440.2	6799.84	26342.4	6131.11	2907.67	37334.7	34887	32456.9	36391	15845.4	36391	25451.4	19152	20960.3	4715.96	28515.4	5474.27	3085.89	18678.8	28546.9	5474.27	33061.9	26778.9	40202.1	26473.8	37599.8	31126.2	31021	36693.1	33437.9	23887.5	24522.6	24974	31554.5	26955	30206.6	35465.5	25319.6	21827.8	28105.5	32886.4	30875.7	29370.6	30564.2	36355.2	29241.5	14346.8	22608.5	24321	29646.1	26886.3	23494.1	21922	22937	12214.7	31060	35249.3	36084.4	28719.4	25655.5	18436.3	37364.9	18219.1	13931.8	10268.8	15633.8	15633.8	19337.9	9360.35	18370.4	16922.4	19653.3	14340.5	22492.2	15364.4	22492.2	12075.5	8491.47	9205.48	8935.32	8762.98	12304.6	9718.78	8102.73	11457.1	3516.65	NSP15
LNNLGVDI	35943	30909.8	37130	28053.6	19912.3	29791.4	30864	45342.5	28612.1	40879.3	41303.9	42404.3	43230.2	38980.4	40490.2	37851.6	44976	45613.6	40559.4	40559.4	32376.2	30112.6	23694.7	41869.5	33011.5	41455.2	44233.3	44031.3	41823.8	44469.9	36174.7	44469.9	39186.4	35662.1	29676.6	30713.1	33696.5	34184.5	26708.3	40586.7	40580.5	34184.5	37137.2	34959.5	45846.7	37348.8	42029.7	43861.6	44346.9	45951.5	43509	24876.7	35289.8	35849.3	37389.2	39501.4	34035.4	40060.5	32559.3	25955	37275.7	39736.7	37667.4	38158.8	38297.8	41133.5	45807.5	25241.3	41831.9	30676.2	37519.3	31510.2	32792.3	26495.9	29207	21361.7	44252.4	44154.9	45806	39713.5	40550.7	35665.2	42510.8	40887.3	37989.1	38753.8	40723	40723	34142.4	32068.8	37158.1	36083.2	39174.1	32591	38772.2	33705.6	38772.2	35558.5	35483.5	31918.5	28267.5	32836.3	31381.6	32044.1	31732.9	34597.2	37752.6	NSP15
LGVDIAANTV	12354.1	13673.3	13631.4	3637.63	1606.16	986.05	1001.02	18261.4	3219.17	17227.6	33320.9	32057	33113.1	30051.4	32730.9	28236.6	36954.8	35297	30965.7	30965.7	17031.5	16142.8	10182.4	31204.2	21664.5	30072.9	35116.9	33947.1	27173.8	28854.3	1326.02	28854.3	26995.6	19407.1	25936	15296.7	30297.2	20188	16438.2	18721.7	32760.7	20188	35422.5	30606	43746.4	33462.1	37231.8	30595.7	24957	31997.3	28379.7	26122.7	26968.2	25799.7	26802.4	32665.5	31823	36810	27057.9	25710.8	33402.1	36264.1	34800.3	33621.8	35200.9	37500.2	33452	21913.2	34445.5	25893	29605.1	12266.6	10556.6	16254.3	12526.4	11727.9	18375.2	29617.2	28626.4	18783	17990.1	11456.8	36597.1	25766.2	15119.5	14891.4	16202.1	16202.1	19960.8	2285.02	24956.2	25592.2	30077.4	24599.7	14929.8	3709.05	14929.8	12975.4	11683.1	18743	9236.91	12272.2	11391.6	12877	13255.1	11114.3	9998.34	NSP15
VDIAANTV	28239.7	26883.1	30275	28895.8	24801.2	21588	20659.5	40559.9	27246.8	38886.1	41503.7	41853.2	40760.5	35443.2	36132.8	33320.2	42210.2	41895.3	40568.7	40568.7	33426	29751.8	23711.4	41649	30713.8	39921.2	43316.4	43794.2	38024.8	42191.4	31115.2	42191.4	34534.3	29069.6	33318.7	23508.3	35152.2	35075.8	28013.9	39493.7	41349.5	35075.8	28998.9	23876.2	46670	40017.6	43302.3	40965.6	38387.4	41605.7	38426	2031.19	37002.8	35247.4	36246.8	23383	2768.5	11355.5	5419.88	2492.59	30848.7	33995.7	29785.6	28535.8	33215.1	27148.8	45226.9	14904.2	39911.7	10296.4	19076.1	27469.1	24659.9	17490.4	25066.6	15161.7	38469.3	40811.7	42519.6	39318	36950.8	35966.3	41701.3	37244.7	38686.3	35705	37964.4	37964.4	26397.4	10442.7	38846.1	38358.7	38324.3	33680.1	30222.6	11637	30222.6	35909.9	36492.3	29127.2	29936.2	33620.4	31740.5	32341.6	32402.9	36784.9	31855.4	NSP15
LGVDIAANTVI	30957.3	29064.5	32776.6	22614.7	14246.7	11085.2	12881.8	39556.1	25400.2	34445.5	38734.5	40022.4	39992.9	31621.9	35490.4	30196.1	40139.5	40584	39338.5	39338.5	25060.7	24972.7	18498.4	38087.8	24792.8	34652.2	42472.2	41406.8	35802.8	39404.1	17720.1	39404.1	33000.8	27981.2	31878.5	21783.2	36221.7	20554.8	16207.2	15969.1	36768.2	20554.8	36445.4	29965.4	44145.3	36137.2	41199.9	36955.2	31920.6	38284.9	37494.5	11340.3	31391.1	31738.8	36220.5	24741.4	14486.7	28732.8	18319	10940.1	31572.3	34338	32417.2	31240	32686.3	37260	39362.7	19818.3	33978.8	15567.8	25828.1	19126.9	19202.8	20273.1	19181	12703.7	36487.2	38024.8	39231.8	21099.4	17591.9	12392.1	42142.6	33263.6	28300.9	23652.5	24251.3	24251.3	32574.8	20862.6	35094.5	35029.6	37980	34534.3	31730.8	26087.1	31730.8	24892	24996.5	28206.1	21529.9	24182.7	22936.5	22853.5	24650.5	22120.7	21471.1	NSP15
VDIAANTVI	34539.2	26487.5	34944	27072.3	17508.9	10685.5	13374.5	42042	27913.7	34722	37439	37886.4	35811.8	21121.3	24574.1	18243.2	32772.8	34921.7	34063.1	34063.1	22725.5	20128.9	10972.8	37770.2	14558.5	21760.4	42188.2	41409.9	29503.7	34558.6	19245.9	34558.6	24448.7	19617.4	29896.7	12353.6	29594.8	18370	9184.59	24461.9	35743.2	18370	23554.7	15086.9	43138.2	34456	39830.1	33849.2	27644.4	32652	31142.4	802.14	23706	23715.3	30931.2	4834.37	1034.52	7866.21	2590.92	893.04	15066.2	18429.9	14910.9	13802.8	16225.5	19772.7	42435	4566.68	25446.2	3301.32	8153.91	22562.1	17866.8	12978.5	19544.9	7483.07	31605.1	35276.4	35883.9	29084.1	24310.5	21410.7	37312.4	30625.2	29808.8	29955.3	27873.6	27873.6	27881.7	23942.1	33337.8	33202.5	32700.1	29830.8	29792.1	25005.1	29792.1	28882.7	26815.1	24840.6	21148	25938.5	22958.6	24201.3	26534.3	25385.4	28338.2	NSP15
LGVDIAANTVIW	28399	22351	29932.6	30713.1	22667.8	22085.3	25226.1	43130.7	32922.4	40196	34629	33395.6	35860.6	18476.2	23640.7	16169	24940	35742.1	27710.9	27710.9	33222.6	21759.9	12311.4	33904.6	5194.86	8856.4	39226.2	37543.7	32697	30378	29360.4	30378	37325.7	34906.6	32951.6	32158	39611.8	13212.7	16215.6	1832.01	35694.5	13212.7	33780.1	28738.7	38095.2	35237.9	41438.2	25623.3	39575.4	42246.7	27628.6	30209.8	32437.6	39094.1	41357.1	39333.8	36052.8	40844.4	33414	29990.7	19856.1	21343.2	19584.1	30489.3	19674.8	41055.2	37124	23531.5	41416.2	29499.9	37692.2	31447.5	29773.7	30880	28112.5	24108.8	40802.4	42315.8	42912	618.7	1390.33	224.68	44639.1	40959	27213.5	22005	35923.5	35923.5	36289.6	33413.3	36969.7	33460.3	35282.2	40396.5	41198.1	36267.6	41198.1	25408.2	26030.7	27293.7	34879.1	22339.1	36079.3	24752.1	27417.7	22557	35573.5	NSP15
VDIAANTVIW	27673.1	19164.2	28428.8	30917.2	21563.7	19896.8	25274.4	43069.6	32393.1	37004.1	27756.8	25670.7	27841.9	9063.36	12392.1	8469.26	9954.83	24458.7	20373	20373	28876.2	16867.9	8801.28	30698.5	2419.83	2398.3	36873.4	34613.3	23260.6	22750.8	26841	22750.8	30516.7	28302.7	31481.2	24982.7	37142	6124.75	9166.02	462.92	31814.4	6124.75	26024.2	21142.1	38292.8	33217.9	41474	21513.9	36525.5	39105.1	21255.4	9509.91	26627.2	37286.2	40953.7	29126.3	15847.9	29607.3	19049.1	10743.5	1582.46	2103.43	2542.24	8241.99	1723.95	31481.2	32836.3	6633.57	38471.4	15358.4	30274	30392.1	26205.6	25294.7	25512.3	19102.5	39543.7	41143.8	42027.9	956.53	890.31	195.99	44079	37195.1	19566.7	14784	30816.3	30816.3	33145.4	33819.2	35341.8	30134.8	30743.4	39127.5	39257.3	36808.4	39257.3	20379.6	18346.3	19165.7	28978.8	14891.2	32060.8	16348.1	18304.3	16198.6	29894.1	NSP15
IAANTVIW	32601.6	24872.1	33686.3	34850.4	31086.9	29774.7	29373.1	45656.6	37265.6	41208.4	36111	36941.3	35239.8	20325	24434.9	16730.7	26673.9	37940.6	31195.4	31195.4	29723.2	22828.3	16649.6	37755.5	6947.69	14142.3	41064.2	39994.7	34490.3	35020.5	35927.4	35020.5	32086.1	27795.9	30489.3	35701.5	35933.2	17956.5	7194.24	276.76	29392.2	17956.5	27933.7	25117.7	39065.7	36839.5	42532.5	13867.1	33290.6	37783.7	18843.9	36719.7	29504.3	38878.5	40866.5	39643.1	39151.2	43013.8	37889.7	33643.3	24074.1	27036	26319	32851.6	24509.6	42735.4	26060.8	21458.5	40821.4	33554.2	39784.9	17741.6	24520.2	22803.8	17413.9	17010.2	35315	39050.5	39138.9	507.54	430.58	84.12	44691.8	31193.7	11095.6	3062.01	13869.7	13869.7	31157.6	25879.6	27349.6	21812	25090.2	34607.3	28381.2	28393.5	28381.2	8404.45	4381.49	12104.4	19461.3	6091.37	22106.6	1771.43	4678.51	3614.29	21830.4	NSP15
VDIAANTVIWDY	11267.1	4290.06	14532.1	37127.2	34415	33397.8	32902.4	46131.3	39289.1	43206.4	27985.4	27510.4	23289.6	33885.9	37993.6	34317.9	33193.5	16308.4	6828.3	6828.3	32283.2	2549.37	4358.09	28050	13083.3	30365.2	30056	30076.8	22821.4	20113.2	37533.1	20113.2	41397.8	40132.1	39014.6	37966.9	41480.3	12780.2	10194	14237.8	34364.4	12780.2	15659.2	15030.2	41979.7	33776.1	41581.9	19974.6	42248.6	44357	23008.3	26645.7	40614.8	42058.3	43988	38724	32706.8	37020.5	29673	28676.9	16219.3	15421	13432.1	31745.3	14787.5	35304.3	36636.3	10154.5	44195	32622.7	32750	40222.1	39488.6	37878.7	38252.6	34760	42140.8	43729.4	44664.2	11664.5	23876.7	7112.28	45168.7	45464.8	21207.6	18143.2	42496.6	42496.6	39324.8	40369.4	33544.4	25826.5	31112.1	43705.3	44057.5	42464.4	44057.5	18885.9	20327.4	24123.1	37577	12107	40892.6	15057.6	14907.5	18298.8	39644.8	NSP15
IAANTVIWDY	2594.62	1306.51	3427.03	25636.3	23993.5	21534.3	17759	42138.1	29166.3	35563.5	8490.73	8843.94	4443.8	29797.2	34102.5	29786.9	20626.3	9063.46	418.57	418.57	16356.1	162.23	511.03	15840.9	4523.4	16145.3	25954.5	20221.2	10413	4037.84	24077.2	4037.84	34267.1	30605.3	34878.3	34987.9	33159.7	611.74	748.46	297.29	16002.8	611.74	10638.9	9366.43	39114.8	26576	35492.3	937.75	28835.6	34565.7	3856.16	37911	37054.1	39013.8	40392.2	36232.7	37243.5	40127.7	33581.1	33978	19346.7	18994.7	19673.7	32136.5	16862.6	35966.7	9517.42	9993.04	41514	33635.3	28298.4	28358.2	31310.7	30089.5	28324.7	28397.2	28659.8	35032.2	34787.5	1529.13	5839.61	297.71	42154.5	37647.8	1068.62	328.94	17726.8	17726.8	29326.8	25446.7	14483.9	6427.9	11860.1	36436.7	30413.2	30873	30413.2	1055.25	894.18	6986.59	15366	498.24	20673	428.92	861.48	776.67	17313	NSP15
IAANTVIWDYK	21029	10798.9	23876.2	32923.4	30067.3	26440.6	25780.4	43920	34226	38503	873.99	520.94	76.46	37424.4	38893.2	35814.8	41274.4	35211.2	16151.2	16151.2	2648.89	6130.71	6420.25	2472.07	17918.8	32821.3	15162.2	8219.38	12740.5	349.9	27453.9	349.9	40042.7	37608.3	40044.5	41541.9	42911	20585.5	17764.8	19567.1	37647.8	20585.5	30809.3	29987.4	42988.2	28629.2	33429.6	28410.4	44123.8	46053	31701.3	39926.8	44577.8	43666.5	43292	43648.1	43004.9	43506.6	39808.2	39741.4	35277.9	36946.5	35108.5	41616.6	35977.6	41345.5	35690.7	23467.4	45973.3	41265.5	39737.1	40160.8	40110.4	40690	38460.1	38874.3	38019.1	40032.3	40492.4	15339.6	25867	10152.8	43690.1	43426.7	19898.7	16183.7	39356.3	39356.3	35442.1	38231.5	33742.8	27067	31199.4	41700.4	42371.2	41046.4	42371.2	18295.2	19191.4	27062.6	30407.9	10718	35376.9	14848.6	14321.7	18174.8	32089.6	NSP15
IAANTVIWDYKR	26909.3	14886.7	30050.4	31738.4	30002	27662.7	25890	43106.5	34086.7	38944.6	11414.8	6772.97	3239.15	39011.2	39572.8	37337.5	41550.8	35427.9	21777.8	21777.8	15113.1	12816.2	12286.5	578.76	20175.5	35385.4	2471.67	791.11	15358.7	196.72	28322.3	196.72	41259.2	39198.7	39751.8	43737.4	43633	30042	27741.2	31568.5	41140.7	30042	35630.9	33895.4	44210.8	30840	36775.8	36394.9	45652.6	47169	36880.5	42885	44929.3	44153	43691.5	44763.9	44908.4	44841.4	42584.5	43031.4	37222.1	38840.7	37006.1	44247.7	38473.4	43021.2	40170.7	29692.6	46674.5	43932.8	42602	42931	43916.7	43306.5	42123	42700.7	40146	41805.2	42528.3	22150.2	33011.5	19499.5	44307.1	44633.3	28872.1	29132.5	43781	43781	38304.4	42346.9	37069	33229.4	35201.3	44439.6	44773.1	43619.3	44773.1	27125.6	29269	29536.3	37933.2	20394.6	41438.6	26240.5	23536.3	28226.2	37818.1	NSP15
VIWDYKRDAPA	34997.8	29097.9	36932.8	1812.82	3909.22	7037.95	1898.46	25312.7	4031.86	16869.2	28025.4	29012.1	33870.5	33478.8	36535	32955.9	42721.5	39367.8	32277.6	32277.6	9982.45	16913.6	18387.1	19498.6	25106.5	28058.8	28228.1	25169.9	30341.2	30971	17798.5	30971	23775.4	19253.4	13641.2	30408.2	31897.5	17206.9	14342.8	32305.9	35268	17206.9	35088.4	28464.5	43854.9	31358.1	34767.5	33204.6	37784.5	41751.8	36743.9	16377.5	41932	35835.4	27940.6	37285	24094.7	22939.7	14476.9	14687.7	36046.9	38555.5	38024	38025.2	37303.1	27058.5	40388.7	24359.2	38298.6	33060.9	21852.4	37202.8	38988.9	35887.8	37928.7	30398.7	18732.7	19747.9	22513.8	34455.6	36761.8	32920.2	33185.9	35457	37669	28460.5	34078.5	34078.5	36027.1	38967.4	39884	39262.8	37339.1	38677.5	40088.2	38951.8	40088.2	31946.5	29762.4	24594.3	35081.5	29709	38344.2	31250.8	36411.1	32856.2	32855.5	NSP15
IWDYKRDAPA	30021.2	15900.1	31430.5	21699.9	16246.7	16401.4	17913.2	36314.3	21360.5	26517.1	28971.9	29047.6	33021.5	17342.2	19625.2	14068.1	42564.7	40395.2	26002.8	26002.8	5655.98	10455.2	9943.42	13598.4	10863.8	36376.4	21355.9	22807.5	32803.6	33456.7	25069.1	33456.7	23081.4	17814.5	8757.77	33432.5	28538.8	20933.6	15300.3	38188.9	31848.8	20933.6	32948	24423.6	41375.9	25771.8	32058	34390.4	38484.3	42279.6	34478.7	11534.2	40614.3	31538.8	23349.6	34759.2	15955.5	14340.6	7485.1	8442.36	34263.4	37263.2	35560.4	36507.8	35587.3	18064.3	41611.2	20681.7	39567.7	25496.6	11662.2	37206.4	37835.6	34567.6	37420.4	30250.7	23058.9	25987.4	29732.8	38596.4	39334.6	37731.4	32388.2	32749	39364.4	30712.4	38577.6	38577.6	19922	34588.2	35971.7	36409.1	27547.7	29942.7	40955.4	32903.5	40955.4	32363.6	30880	8803.09	40558.6	37453.6	42110.7	29914.5	36687.5	33179.5	39422.4	NSP15
WDYKRDAPA	28248.2	20145	31485.6	25523.9	16455.1	10437.2	13570.3	42834.5	26625.8	35797.8	36374.5	38617.3	36588.8	37449.1	39822.4	37201.2	35427.9	30673.9	31494.8	31494.8	20894.2	20209.6	15439	34793.9	28929	38217.1	32539.9	32556.5	22814.2	27073.1	12467.3	27073.1	18298.8	12614.8	3082.95	21788.6	11707.7	22480	12013.8	39927.2	28173.2	22480	13195.7	5972.91	41282.9	25217.3	28307.6	24287.6	25418.1	32326.2	23491	1830.96	34508.6	14506	5865.77	15884.6	791.93	1236.52	464.49	454.15	25090.2	28488.3	28146.3	26247	26161.4	4013.45	43235.4	7120.36	31174.8	9871.39	1101.08	31165	32472	23992.4	31873.3	22678.8	8320.22	14998.1	17220.9	39823.2	40443.3	37284.2	14577.8	37264.8	37182.6	32238.2	32774.2	32774.2	31741.5	36996.9	36157.1	36769	36157.1	34695.8	35847.8	34457.5	35847.8	31163.3	30914.5	24657.8	36646.3	35596.6	38349.2	31237.6	37815.2	31736.7	38036.8	NSP15
IWDYKRDAPAHI	30211.8	18844.7	30885	24670.8	19208.6	19790.7	20212.5	34650	23696	26935.2	36391.4	36123.5	38106.8	4686	5110.07	1784.85	41842.8	41191.9	25421.1	25421.1	11368.8	16665.1	9192.44	25509.3	5857.9	36396.5	32642.9	32633.7	37619.7	40368.1	29048.8	40368.1	29620.4	23443	16599.4	29824	34440.7	27832.6	16466.5	30636.4	37255.5	27832.6	37952.1	32736.9	41092.2	28240.6	36097.7	40642.9	39705.8	43127.9	38893.7	17523.9	34741.6	34157.5	37244.7	36671.3	28393.5	35627	27765.8	17168.6	33774.6	37476.7	33703.1	33880.4	36657.8	38664.1	43516	24825.3	39500.1	23249.5	34491	32309	30861.7	29207.3	32885	22945.9	40983.8	41783.5	43091.6	34286.8	31043.5	31541.9	40906.3	28543.8	35882.3	31977.3	36859.8	36859.8	6207.27	20758.6	25810.8	27488.1	23895.5	23541.4	37612.4	27860.9	37612.4	34368.5	30051.4	8412.27	35374.3	32209.9	35536.9	32055.5	30944.3	33354.8	30105.4	NSP15
WDYKRDAPAHI	33823.6	27229.1	34994.3	32853.7	23597	20359.5	24434.4	44512.8	34982.6	39845.2	40599.4	42402.9	41985.6	27600.8	30308.4	27013.4	38316	38166.6	36522.8	36522.8	27100.7	27792.9	22471	38041.7	25371.1	37808.6	38338	39139.8	34274.5	39495.4	24474.9	39495.4	28725.3	22386	15031.9	19732.8	28979.8	27689.3	13338.4	33907.1	33623.6	27689.3	30536.8	22933.7	40070.9	26219.5	36223.7	39487.7	37027.3	41616.6	38943.3	3209.12	30199	29041.9	31196.7	21799.2	6127.13	19623.3	12733.5	3017.83	26290.2	30255.6	27367.9	22924.6	28281	31559.3	44645.4	12756.9	31177.5	9192.54	22253.2	28164.6	28791.6	18377.1	28016.9	13318.8	38346.3	38277.4	40774.6	36760.2	35234.1	33043.7	37274.1	39884.9	35243.6	37501.8	38918.9	38918.9	34900.9	36090.2	26815.4	30397.4	33029.1	32602.3	41901.2	38287.8	41901.2	34180.1	34425.4	25715.5	35381.6	33951.9	36578.5	38021.9	37842.2	36214.7	37780.8	NSP15
YKRDAPAHI	41021.1	34166	41308.4	34320.2	22040.7	15993.6	24761.5	46296.8	34300.9	38173.6	41036.2	43059.9	44181.6	32129.5	35811.8	27544.7	36363.1	36451.7	36066.8	36066.8	11310.3	23505.8	15944.9	39209.3	21937.2	36387.9	41303	41250.3	31496.2	42271.9	29367.7	42271.9	18126.3	12024.9	12431.9	18632.2	13199.9	11327.4	291.88	24340.7	13587	11327.4	29152.7	21395.9	35200.9	16416.9	25512.1	34234.5	32716.8	39925.9	37307.2	25649.9	18606.6	9132.17	11598.5	24002.3	20774.3	28333.3	20312.4	13246.5	31013.6	33652.4	35581.2	32472	30883.7	34236.7	33520.5	12295.7	14034.1	13415.2	16323	25790.7	33522.3	18409.4	28031.2	9055.42	33470.8	29292.8	33303.9	37447.9	36499.4	34190.1	23521.8	26700.8	9573.92	8439.71	11428.1	11428.1	26964.4	28842.1	885.63	3128.85	5938.38	9378.7	32511.8	31531.3	32511.8	4405.02	2286.6	4879.83	16082.7	11938.5	20387.5	10181.3	14874.9	6340.93	15383.5	NSP15
KRDAPAHI	41666.1	37352.4	41977	40182	38239.4	38193.5	37082.2	46576.6	40166.4	43484	41679.2	42195.5	43649.5	37025.7	39099.1	31492.8	45503.7	45420.6	43303.3	43303.3	11732.4	25539.4	24422.2	38650.8	28102.5	39686.9	44632.3	44394.4	43294.4	46062.5	42070.2	46062.5	35437.9	28896.5	34168.2	32266.1	34746.1	36217.8	17718.2	36179	37863.5	36217.8	43054.7	41286	35532.7	11344.6	22146.8	45417.1	44708.2	46723.6	45154.5	30551.7	24137.2	27614.8	32051	34789	33020.1	37538.8	31222.4	26507	38324.7	40682.5	38004.7	40367.2	39100.4	41150.9	46301.8	18903.1	33013.3	28723.2	35344.8	40155.9	40185.9	37076.6	39502.2	25910.2	45871	44166.3	45867.5	37210	37984.5	36518.8	34699.5	37929.1	38914.3	38057.3	40276.5	40276.5	24687.4	27409.4	14879.3	15266.1	26203.9	16309.1	41690.4	31919.2	41690.4	38821.3	34926.6	22133.4	32307.7	33061.9	35115	34755.5	32782.3	37142.9	33049.8	NSP15
YKRDAPAHISTI	34431	28124.7	34931.6	20327.4	9473.86	3981.88	7757.6	27710.3	19051.1	27113	36546.5	39140.2	39560	20560.3	20821.1	11269.9	22742	26049.3	36089.1	36089.1	12058.8	22362.1	15021.6	35137.4	19597.8	31305.6	40343.2	39673.2	25886.6	37728.5	9293.15	37728.5	17962.7	12033.3	4856.92	23015.3	15002.8	15103.9	2439.1	13946.1	23542.9	15103.9	35049.3	29471.5	31689.3	10399.5	23041.4	34864.3	30572.5	36504.6	36786.9	15562	23745.3	18255.5	19410.7	29761.2	23118.3	32110.4	24576.2	12705.1	31998.7	35342.9	32880.4	32200.2	33634.9	35386.5	26913.4	17038	24450.5	18116.9	25632.2	15660.8	18837.3	20971.2	14192	12852.6	31895.7	31301.5	35584.6	27683.3	21137.1	23400.2	31449.9	942.67	8608.49	7827.16	6422.4	6422.4	24032.2	19925.4	3863.43	10944.3	10074.6	12392.5	24434.7	21771.4	24434.7	6387.89	2162.72	5992.79	11246.7	13181.9	13163.1	5678.3	7810.41	3941.92	7810.33	NSP15
KRDAPAHISTI	35766.8	30609.6	36407.6	25348.6	18111.8	10578.8	13854.4	33433.6	24467.2	30827	33152.6	36310	36826.3	17942.7	18665.5	8316.43	32807.2	35390.4	38304.4	38304.4	9619.7	18401.4	12473.6	30660.7	10502.3	18461.6	41549.5	40379	31708.2	41310.6	24183.7	41310.6	24947.8	17561.8	24183.7	18456.8	25053.6	24028.3	11111	6667.82	33356.9	24028.3	40699.2	36163.8	21727.2	3902.03	13519	41563.9	38539.7	42376.3	41021.1	9483.71	11545.5	16276.3	23485.2	25007.8	18331.3	28574.4	20873	9835.67	30185.3	34311.2	30154.3	29927.8	32090.6	35359.7	37675.5	12320.6	21636.6	15883.3	28225.3	22190.5	24068.1	27651.3	19122.8	14011.8	40534.4	37127.2	40760.5	16958.3	8641.71	13196.3	29826.9	2975.75	19811.9	19983.7	17748.7	17748.7	23004.3	21208.8	3765.38	7517.72	9382.66	10086.7	31943.7	24590.1	31943.7	20013.3	8236.56	8755.21	9673.46	12881.7	11569.4	9573.81	8330.93	11577	10780.1	NSP15
RDAPAHISTI	30466.2	23261.4	30704.8	18688.9	7363.72	3002.56	6407	29287.7	17296.5	24510.1	27301.1	28677.5	29327.7	10346	10129.9	4463.02	20852	24572.5	32994.4	32994.4	2880.83	9896.2	3855.66	23528.4	5981.84	7722.68	37282.6	35921.2	20629.6	32577.6	9425.8	32577.6	9392.61	5130.85	13264.4	6452.49	21730.5	9725.93	7623.39	2043.05	32730.6	9725.93	36017.3	28357.9	36382.4	22100.6	31475.8	36667.3	32395.5	35856	35452.4	805.5	24784.5	25138.9	29009.9	10846.6	2564.73	11942.3	4675.92	802.51	13764.9	20406.5	14588.2	12975.4	19125.7	18813.9	27826.6	4183.4	19826.3	3646.85	12684.9	10861.7	15463.4	16544.2	9797.76	6343.33	32010.2	27314.4	32326.9	10406	4719.28	6396.95	36273.9	600.95	8259.05	10161.2	7246.5	7246.5	20229.5	15187.7	6453.4	11837.9	13562.6	13565.7	22843.8	17403.2	22843.8	8574	2145.49	5503.02	2879.46	5209.39	4399.16	2991.4	3283.11	3478.81	5407.29	NSP15
KRDAPAHISTIG	38897	33670.2	39715.2	37085.4	29706.8	26267.5	30285.8	43986.1	36802	42381.8	36112.9	37996	40459.1	34547.8	35483.5	28272.4	41914.8	42088.4	41662	41662	20939.3	25018.9	22067.2	36450.5	28274.2	38247.6	44005.6	43134.9	39119.9	41815.2	36634.4	41815.2	11298.5	7341.45	28887.7	34573.6	37392.8	33587.3	23803.4	31179.5	38235.2	33587.3	40158.6	36781.3	29210.2	5906.15	15313.9	31368	39313.3	41989.7	32616.4	30565.6	33743.9	34270.1	34250	37223.7	33071.6	36096.5	30680.5	26240.5	33965.2	36713.7	34732.9	37622.9	35038.7	36469.4	45868.5	22772	38606	31902.6	34629.8	39583.1	34317.2	39113.9	36615.3	32309	31551.1	31284.6	32833.1	31537.8	30730	26056.9	35317.7	21281.6	38340.9	38222.4	39254.7	39254.7	32582.5	35521.2	22844.1	25560.2	27557.2	27147	43183.5	37892.2	43183.5	37523.8	32188.3	23550.8	32950.5	33795.4	35425.2	33595.6	33235.5	35229.1	34718.7	NSP15
RDAPAHISTIG	39040.4	33597.4	39669.3	36382.4	28867.4	23493.8	28417.1	42896.2	36327.3	41631.9	35833.5	38845.3	39510.8	31281.6	32301.4	23298.7	39806	41135.7	41528.4	41528.4	22157.4	24879.1	19607.4	37631.5	26227.2	33798.3	43984.7	43552.8	38018.2	41712.1	33589.4	41712.1	4158.49	2473.11	27637.2	27862.1	37611.2	31079.8	25810.8	25302.6	39694.6	31079.8	39161.4	34499.6	43424.8	32211.3	39514.6	28090.1	35496.2	38717.7	29345.2	11766.1	39050.5	37187.9	36610.2	34197.5	19284	29007.4	19571.6	11206	30960	35104.3	30294.6	33144	34026.2	33236.3	44925	20210.9	38948.4	21441.6	30405.3	34597.2	30064.7	34858.7	31461.5	24729.3	25860.3	23861.5	24951.9	30128.2	26314.2	25282.3	42597.8	13748.7	35865.7	35677.2	35158.7	35158.7	34974.3	35458.6	29295.3	33017.6	33721.6	33270.8	41469.1	37409.8	41469.1	34050.5	26728.8	24909.3	26818.3	29506.9	28671.6	28053.3	28140.2	30477.4	31430.5	NSP15
RDAPAHISTIGV	32612.2	26616.2	33742.8	18817.4	9981.79	7618.11	8563.62	40993.1	19808.2	33462.1	31155.2	32491.3	32503	31803.7	32405.7	26017.2	36701	34423.2	37949.6	37949.6	1404.04	13357.2	9664.36	27023.4	22508.2	25008.4	38465.9	37150.1	29331.5	33745.7	7704.65	33745.7	16527.6	11203.1	24060.8	16232.3	33152.6	23716.8	19507.1	13736.9	39229.6	23716.8	38981.3	33749.8	42087.9	26272.9	34715.3	37768.2	37992.8	41336.1	37050.1	4918.15	37788.6	32866.5	33943.5	26042.2	10671.7	21163.8	11525.5	5534.49	28995.1	33488.6	28935.6	28754.6	32401.5	27820	41642.7	11783.3	34702.9	14617.6	21790.3	30431.9	28073	32149.7	27078.4	21657.3	28581.8	28762.4	31915.4	18299	20244.2	14514.4	38699.7	23386.5	25259.1	24847.6	30940.2	30940.2	30452.4	29065.2	29802.7	31712.3	34140.5	32912.8	38122.9	33210.4	38122.9	25763.7	21871.1	23011	9240.01	13012.5	16741.2	16348.6	15918	21498	25814.2	NSP15
AHISTIGV	37944.7	30512.4	39078	32232.9	25869.8	22390.7	23490.3	44589.9	31895	36754.7	38404	40033.6	38967.4	35214.3	38138.1	31762.5	42121.6	40065.3	37064.6	37064.6	17610.9	19960.4	17471.5	35850.1	26449.5	40816.6	39948.8	39964.4	35493.1	40714.6	23516.2	40714.6	34128.7	29582	31948.2	26488.1	20328.3	32420.4	8437.89	37683.2	16559.6	32420.4	33437.5	31382.6	41704.9	27155.6	31538.8	40464.3	40014.6	42620.4	40669.3	25905.4	12380.3	7398.62	7622.65	33862.8	27093.9	33534.6	27284.3	23772.8	31237.6	33128.9	32780.9	33358	31025	34186	44378.6	16823.3	27422.8	22536.7	25182.4	26860.1	31987.7	27485.7	27172.6	20760.4	34914.9	36874.6	38974.9	37094.3	38107.2	34737.4	25093.2	39426.2	33376.8	30738	36315.9	36315.9	30477.7	34912.7	24975.1	25962.1	23552.9	25671.3	37695.5	35020.9	37695.5	28726	24540.4	18915.2	27318.8	27647.1	32088.9	23698.6	26658.6	26059.7	35995.1	NSP15
AHISTIGVCSM	30084.6	19846.9	31170.4	27001.2	16797.5	15424.1	17492.1	42989.1	28880.9	31622.2	30241.2	32213.8	29762.8	24553.7	29541.1	20109.7	32268.9	24484.4	24638.3	24638.3	19383.8	9684.04	7408.31	28424.5	10397.5	32312.5	34261.2	30558.6	19447.9	30469.5	24608.7	30469.5	22375.6	16678.8	21997.6	31270	12079.3	8995.75	475.82	4428.91	1657.03	8995.75	25988.2	24383.2	32192.2	19632.2	29044.1	22185.4	27768.8	31842.6	26689.5	24918.4	2665.25	1624.95	10844	25141	24050.9	33931.7	27776.6	19011.6	25492.5	26483	27874.8	28403	22968.8	32236.4	32347.2	9843.45	16351.7	23100.8	25010	37408.2	37342.7	31334.4	37624.6	23541.2	39508.7	37542	38123.3	15426.2	12967.8	9645.97	27543.8	33036.9	20864.4	11652.7	20308.5	20308.5	28575.9	31476.8	22705.1	17493.6	10907.6	26332.1	34364.7	30385.2	34364.7	16505.1	17716.6	5266.29	23379.5	13203.6	25079.1	10562.5	15312.9	16720.7	28280.6	NSP15
ISTIGVCSM	15503.6	9783.24	16341.4	19706.3	10964.4	7065.34	7480.08	37929.5	21434.2	24312.8	25893.9	26136.2	23768.4	25496.6	27903.2	18813.3	26899.4	19248.4	15329.3	15329.3	7470.05	4308.81	4367.2	24225.4	9074.06	11597.9	32316.7	27428.7	14818.7	20723.1	13017.9	20723.1	11670	6910.8	13275.9	30427.7	12066.2	1027.49	196.32	28.26	7448.5	1027.49	22600.7	16985.3	41943.4	28516.3	37336.3	2696.63	8350.97	13008.2	7663.58	24042.8	30216.7	15983.1	28322.9	28921.5	29292.5	38882.7	30174.2	20863.3	33986.8	36346.2	36419.4	36520	34787.8	40926.2	7219.43	12556.2	28314	28012	28127.5	21302.1	21548.6	20537	21711	14465.1	29978	29372.8	30293.6	2251.81	886.78	486.95	39316.3	4391.65	1308.15	34.13	64.63	64.63	19653.3	8303.04	11023.1	6573.06	7313.85	18574.6	4415.76	7096.52	4415.76	483.99	179.12	833.11	1365.62	229.28	2174.62	22	142.32	129.96	1873.64	NSP15
AHISTIGVCSMT	34025.8	26836.3	35965.9	24239	14571	8610.91	11059.4	42669.8	27981.8	36970.1	34534.7	35105.8	33323.8	36299.4	39170.7	35204.4	39430.5	32705.4	35781.9	35781.9	20356.9	18688.3	16558.2	28534.5	29863.1	41932	34271.5	31188.6	22144.9	26333.2	9343.66	26333.2	33720.2	30054	29494.1	38097.7	27139.7	26326.7	8899.52	32114.6	14889.9	26326.7	37253.1	34851.5	40942.6	26466.6	31562	37239	40606.4	42676.3	38342.9	37113.9	19091.8	14370.8	15471.5	36522	33885.9	37057.8	31050.6	30521.3	31714	33348.6	34102.9	35295.5	31390.7	33415.5	41654.8	22762.2	35061.8	32947	29048.2	43225.6	42696.6	40596.8	43243.8	36159.4	39919.4	40875.8	41916.6	28990.4	33709.2	26043.9	30467.9	42849.3	36159.8	34484.7	40374.2	40374.2	35413.3	40801.5	36933.3	34550.4	28782	37797.2	43582	40354.6	43582	34319.8	35536.9	23690.6	37270.5	31087.5	40212.5	35696.5	38352.1	35751.8	41411.3	NSP15
ISTIGVCSMT	25882.4	20037.4	27890.8	14269	6528.55	2999.25	4243.99	36631.6	17333.4	27856.7	26380.3	27057.3	27553.3	37873.3	39354.2	37964.8	36926.1	28623.3	31372.4	31372.4	10184.6	11527.1	9829.08	21720.1	29557.7	36482.1	29349.3	24953	16272.9	16169.2	1761.87	16169.2	31798.5	28014.8	28706.1	36231.1	36343.8	16147.2	16519.3	9695.56	33236.3	16147.2	38067.2	33367.8	44844.4	34478.3	37362.5	35456.3	40105.2	42106.2	36564.3	38957.7	42079.3	38669.6	38478.8	41060.6	38654.9	40717.7	34407.5	34722.8	36035.6	38643.7	39387.9	39689	37659.6	39080.5	33209.3	27126.2	42656.9	36858.6	34735.9	37339.5	38324.7	35497.4	37560.3	30425	32046.9	36111	37373.4	10502.9	15021.6	5869.13	42271.4	32881.8	21754.2	13346.8	22763.9	22763.9	33110.3	30992.2	33522.7	31706.1	33963.7	39158.8	35973.3	31454.3	35973.3	18396.4	17825.3	20608.4	17709.3	10585.1	22966.5	9910.02	14397.5	15493.6	26736	NSP15
ISTIGVCSMTDI	25081.3	21747.7	27322.4	21891.4	11996.7	7685.09	10650.1	40428	23903.3	33570.6	32631.9	34197.1	31662.9	33194.2	34882.1	29924.9	31610.6	29641.3	34353.6	34353.6	17600.8	19468.1	14078.8	30156	23846.5	29958.9	36549.6	33003.3	22476.3	27887.2	5341.92	27887.2	34916.4	31476.8	30411.8	31250.8	37235	24765	22262.9	6175.98	39091.5	24765	39903.9	35805.2	43440.3	34314.6	39457	41597.2	41049.1	43523.1	41815.6	36178.6	39158.4	39469.8	40272.1	40719.1	39062.8	42489.2	36715.7	33999	33550.6	37128.8	37512.8	36908.9	36308	40859.4	37796.8	31382.3	42087.5	32444.3	37512.8	32166	30338.6	31165.7	31450.6	23005.6	41315.1	41743.3	43224.2	9084.57	8364.44	4850.62	43853	33751.9	26816.3	20173.8	25351.7	25351.7	34192.7	29213.7	34540.7	33683	37690.6	37048.1	37212	32491.7	37212	24236.7	22145.4	24043.6	16147.5	15008.6	19360.8	16311.7	17663	20300.3	25314.7	NSP15
IGVCSMTDI	33433.2	25302	35032.6	19155.1	12359.2	7187.08	7176.36	38295.7	20854.5	28613.7	35176.9	35956.2	34913	25517	29253.9	21690.5	38395.3	39807.3	34820.6	34820.6	13822	16241.6	10800.7	33146.8	17121.9	30033.2	40143.8	39304.4	33549.5	38558.9	17340.2	38558.9	29468.6	24633.5	28685.9	17303.5	25711.9	20164.8	10546.3	10908.9	30914.1	20164.8	37316.5	32503.7	42280.6	32946.2	38041.3	34234.5	31429.8	36483.7	35905.6	29061.7	29009.6	29096.7	29908	35179.2	31599.6	37850.4	31940.3	26045.6	32516.7	34656.7	35983	32885	33475.2	40269.5	31772.1	22923.8	32506.8	24150	30602.3	13694.6	16645.8	16650.2	14383.8	8602.06	32308	34745	36416.2	18941	16171	12287.6	39508.7	19172.5	17853.8	11408.8	11304.9	11304.9	26409.1	18714.6	24217.5	26402.3	26995	26713.8	21077.7	18808.4	21077.7	13197.6	10900.9	14233.5	9153.33	12796.8	11349.9	8982.82	12264	11820	11467.5	NSP15
GVCSMTDI	35903.3	32419.4	36980	29441.5	22778	22261.9	21838.2	44460.8	29314.4	40359.4	37548.1	37959.9	38306.1	40625.3	42509	40146	42409.8	42522.3	40267.8	40267.8	30845.7	26929.1	26114.8	38573.9	33075.9	37907.3	43771.5	43240.1	38555.5	42811.8	33577.1	42811.8	38809.6	36761	35882.3	30795.6	41401.4	29560.6	33053.3	35298.6	42687.4	29560.6	43150.3	41151.3	45575.6	37167.4	43281.7	44817.2	44923.5	46467.4	44106.2	39103.8	41479.4	42584	43465.2	41668.8	40558.1	44023.7	38922.3	36299.4	38103.1	41422.9	39976.1	39513.4	40501.6	43901	44068.5	32790.5	42759.5	39474.5	41970.2	38588.1	38324.7	37354.4	38123.3	30522.3	45193.6	44559.5	46393.1	35376.6	36670.4	32228.8	45931.1	42852.1	37326.6	38815	42451.1	42451.1	37544.9	35945.3	42625.1	41443.6	43353	40920.9	42707.7	38047.5	42707.7	37605.1	39602	35151.4	32797.6	33553.9	35537.3	36731.2	36557.2	39554.8	35612.4	NSP15
IGVCSMTDIAK	35846.6	27851.9	37487.2	34868.9	32462.9	31730.5	30374.4	45285.1	36745.1	41472.2	5513.15	4806.78	2389.1	41768.6	42638	40080.4	45508.6	43514.2	32623.8	32623.8	8308.52	21558.8	22679.1	11594.2	29775	39188.9	29741.2	23902	28236.3	11700.5	39433.5	11700.5	41216.8	39127.5	40294.8	42292	44107.6	31189	31307	36774.6	40586.2	31189	39558.3	38315.6	44588.9	33165.1	38293.2	40523.5	46001.2	47142.5	41420.7	42565.6	44948.3	43968.5	42077.5	44355.5	42941.7	43288.3	40152.9	40710.2	40480.5	42019.2	41023.7	43630.1	41563.4	42991	42054.2	31002.9	45694.1	42444.6	40520.8	43238.7	43153.1	42966.3	42607.1	40207.3	42384.1	42156.3	43500	30696.5	37662.9	25720.2	44195	44196.9	39816.8	36794.5	44842.4	44842.4	39674.4	43048.7	44376.2	41048.2	40964.3	45503.2	45659.1	44239.5	45659.1	36918.5	38902.9	34970.9	41605.3	32455.5	43438.9	33077.7	34481.7	37287.8	43153.6	NSP15
GVCSMTDIAK	27941.2	20787.6	29691.3	28003	23275.7	22827	23123.9	43636.3	29750.2	36860.6	271.15	168.13	77.45	39485.1	40692.2	38508.8	41915.7	37103.5	20682.3	20682.3	2923.73	16679.9	15960.1	4800.13	24506.9	27451.6	22690.4	12971.3	13677.9	1538.79	33049.4	1538.79	37174.6	34748.7	37889.7	38777.7	44416	24094.7	31487.7	33816.3	40664.4	24094.7	38037.6	35652.9	42942.1	25309.5	32440.8	39590	45938.5	46664.4	38369.5	41423.4	44874.9	43204.1	42480.9	40941.3	41626.9	41889.4	37399.3	38041.3	36143	38702.2	35982.2	40904.1	37723.2	38518.4	41276.2	23380.2	44628.5	41818.3	39796.1	45935.1	44710.1	45031.1	44329.1	43121.9	41315.5	41213.2	42123.9	28919.6	35620.8	23651.5	44227.6	45737.7	35512.7	37974.7	45128.1	45128.1	36690.7	42113.9	44185.5	37463.7	40596.8	44340.2	45565.8	43870.1	45565.8	34504.5	38588.9	37963.6	39419	26966.4	41594.9	34074.5	34664.2	36087.1	38967.4	NSP15
VCSMTDIAK	32824.6	26758.6	34218.9	35616.2	34328.7	34647.4	32602.3	45646.7	35735.5	41951.6	12965.5	7019.92	6982.81	42804.4	43932.8	42967.2	46490.1	45356.7	31302.2	31302.2	7778.7	20300.6	22643	16993.8	32215.9	36516.8	29628.1	21222.8	30904.5	8724.76	36565.9	8724.76	39329.9	36265.6	40490.2	44563.3	43165.7	33738.4	27296.4	34830	38293.2	33738.4	36979.2	35450.5	47233.3	37419.6	41134.9	33282.3	43064.1	45047.6	34309.8	43044	45408.8	42290.2	42549.9	42282.8	42916.1	43376.4	38113.4	39769.4	40976.3	42511.8	40232.1	43331.9	41980.6	41635.5	43946.1	29157.8	45294.4	43999	40605.5	45149.6	43858.7	45232.7	43747.8	43678.3	39884.9	41447.1	40916.5	29827.9	34999.7	21863	44733.9	42116.6	38994.4	28161.9	41266.8	41266.8	39913.4	41033.5	44183.1	36884.9	39388.3	45040.8	43203.6	42179.1	43203.6	34077	33533.5	29593.9	38513.8	26196	41408.6	21261.8	26047.6	30729.7	40358.5	NSP15
IGVCSMTDIAKK	32054.5	21228.7	34540.7	36001.7	33982.1	33194.6	32212.4	45270.9	37343.9	42287	4163.71	2955.34	593.87	41320.4	42139.4	39439	43572.6	40564.7	32575.8	32575.8	8220.09	18545.9	18133.2	10810.6	27410	39383.6	29066.4	21430.7	21249	4694.02	38681.7	4694.02	43157.8	41397.8	40703.2	43328.6	45403.8	34001.6	36132.4	32467.5	43092.5	34001.6	41743.3	40651.7	43528.8	31419.6	36962	43216.7	47222.1	48024.4	43031.9	42864.2	45818.4	45351.3	44468.4	45597.3	44821.6	44969.7	42244.4	42737.3	38761.7	40920.9	40446.4	43341.2	40614.8	43155.5	43041.2	32462.2	46989.7	42304.8	42198.3	44975.1	44510.8	43783.8	43653.3	41651.2	44960.5	44165.4	45602.8	23063.6	32044.1	20683.9	45340	46218.7	37633.1	38643.7	46070.9	46070.9	40257.8	43687.3	42712.3	39451.4	40791.8	45522.9	46580.7	45347.4	46580.7	37352.4	38669.2	36880.5	39623.4	27845.5	42308.9	35088	32466.8	38493	41624.2	NSP15
GVCSMTDIAKK	33968.4	22839.6	35703.8	36248.8	35966.3	33527	32160.5	45739.2	37058.9	42023.8	1179.68	825.65	162.85	42792.3	43745.5	41457	42549.5	37757.1	30489.6	30489.6	7252.08	20815.7	21040.6	9160.87	28340.7	36732.4	31075.5	22239.8	15618.1	5065.21	39846.1	5065.21	43083.2	41127.7	42113.9	43388.1	46667.9	33618.9	38765.9	34795	44365.1	33618.9	42503	41527.9	44296.5	30344.5	36433.9	44580.2	47913.8	48504.8	43795.2	43587.7	46638.7	46488.1	46037.5	45188.7	45111.1	45623	42380.4	42350.6	38426	41056.2	39835.3	43757.3	40319.2	43347.3	43647.1	29436.4	46953.6	43684.4	43945.2	46801.4	46091.4	45815.4	45720.3	44354.1	46133.3	45140.8	46366.5	27190.5	34541.8	23855.2	46488.1	47304.4	39244.1	41514.9	47075.7	47075.7	41012.7	44840.9	44500.2	40932.8	42913.8	46400.6	47494.2	46508.2	47494.2	40022.4	42363.9	40319.2	41250.8	30348.1	43641.9	38519.2	37308.8	42302.1	43024.9	NSP15
VCSMTDIAKK	26656	15537.9	28833.4	34112.1	33301.4	31139.1	29073	44699.5	34909.6	41108.6	982.13	748.94	95.29	41369.6	41918.9	40469.2	40334.9	36728	29857.3	29857.3	3243.08	13292.7	13370.2	7401.99	25555.2	34719	26544.9	16895.7	11863.1	1169.46	33657.5	1169.46	40780.3	38513.8	39737.6	43049.1	44820.6	29872.8	31323.9	26290.5	41404.6	29872.8	39612.2	38205.1	43641.5	29292.8	34636.5	40265.6	46308.8	47226.2	39794.4	41380.8	45628.4	44938.6	44303.2	44317.1	43947.1	44018.5	39548.4	40998.4	35535.8	38481.4	37563.6	42187.8	37990.3	40623.6	40271.7	25586.2	46226.2	41485.3	40328.4	45070	43538.2	43171.8	43015.1	41135.3	43193.3	41938.4	43396.2	17422.9	25130.2	13312.6	45600.8	45215.1	31928.5	32526.2	43650.9	43650.9	37909.8	41525.2	40453.4	34560.9	38688	44420.8	45149.1	43808.9	45149.1	31235.9	32968.7	35154.5	34950.1	19079.4	39034	28018.7	25891.9	31967.9	38127.4	NSP15
GVCSMTDIAKKP	38560.1	31519.7	40051.4	35378.5	26470.9	31206.2	33380.1	46681.1	35971	44499.2	15022.8	13943.9	10365.8	44214.2	44943.4	44193.6	45905.2	43827.4	39586.9	39586.9	27012.9	30801.6	30388.2	27427.5	38230.3	43148.5	40159.9	36786.9	33605.4	24317.5	40636.3	24317.5	44289.3	43198.9	41524.4	40014.6	46651.8	38260.9	41913.4	43349.7	45377.3	38260.9	44350.2	43182.6	45800.1	36546.9	40577	45973.8	47750.3	48376.9	45757	44687.4	46049.5	45405.3	45362.1	44574.9	44545	44166.8	40243.4	42555.9	38966.1	41298.1	40823.6	42728.5	40837.7	41501.9	46665.4	36124.6	46872.4	42447.4	43219	46516.2	45945	44681.6	45929.1	42293.4	45920.2	46346.9	47032.9	35267.3	41208.4	31227.1	46087.9	47848	44236.2	45597.8	47786.4	47786.4	44025.1	45633.4	46269.3	45082.2	45702.5	46376.5	47519.9	46668.5	47519.9	43806.6	45943.5	44143.9	44845.3	42645.3	46033.6	45825.3	44797.8	46170.2	45801.1	NSP15
VCSMTDIAKKP	40272.6	32810	41864.9	35467.4	28501.8	32295.4	34080	46540.4	36622.5	44581.7	20579.9	19060.6	8592.48	44999.9	45856.6	44863.3	46716.5	45572.7	42639.3	42639.3	27125.6	31720.9	31747.3	32159.8	38709.8	44926.4	42235.3	39179.2	36354.4	26437.7	41717.1	26437.7	45032.5	43962.3	42345.1	41095.2	46484	39907.3	40262.1	41470.9	45200.9	39907.3	44095.7	42853	46842.5	39812.9	42860.4	45208.3	46946	47878.6	45771.3	45052	45744.6	45706	44813.8	45262.1	45133.5	44550.8	38296.1	43191.9	40357.6	41997.9	42180.5	43129.8	41666.6	41300.8	46640.2	38212.1	46969.3	42240.3	42278.3	44534.4	44611.6	42751.6	44342.6	39377.2	45377.3	45771.8	46531.8	31682.8	38012.1	26552.1	45523.9	46871.9	43800.4	44049.4	46983.6	46983.6	44297	45059.3	45882.4	44652.6	45124.7	46057	47080.3	45913.2	47080.3	43338.9	44581.7	43161.5	43663.7	39270.4	45039.3	42567.4	42028.8	44964.9	45232.7	NSP15
MTDIAKKP	26036.9	23560.8	29142	42007.9	38708.1	37710.6	37999.3	46771.1	41799.3	46558.5	39374.7	40329.7	38098.1	45804	46220.2	45608.7	45542.6	43985.6	43843.5	43843.5	28453.1	30257.3	33746.1	40842.6	42224.8	45465.8	43196.6	41932.5	39404.5	40417.9	36456.4	40417.9	38497.2	33087.7	36515.6	42967.7	43336.1	40263.9	37847.5	35975.2	42549.9	40263.9	42162.7	39245.4	47624.9	41994.2	43990.8	42129.8	44724.7	46685.6	41036.6	41245.4	45085.2	43498.1	42742.3	44152.5	43506.2	43849.2	36067.6	39329.5	41416.2	43526.9	42276.9	43775.8	42482.8	41963.4	45590.9	38500.1	47095.6	41875.4	40799.3	38959.8	37881.9	37766.5	38354.6	37349.6	41220.4	43325.3	44433.3	32759.6	36258.2	29172.6	44617.8	43951.4	40386.9	34745.3	42271	42271	36582.9	28462.1	44223.8	41639.5	43303.8	42705.4	41808.8	30549.7	41808.8	37737.9	37831.9	36087.9	35776.5	28056	36663.7	31059.6	32913.8	39235.6	41240.5	NSP15
MTDIAKKPTETI	4090.12	6944.16	4296.38	16268.9	8343.29	5932.02	7457.61	28805	15043.1	32192.2	34214.1	32402.2	31058.3	23998.4	24116.6	17799	27836.8	31462.1	33131.8	33131.8	4286.86	18497.8	10069.8	27722.6	15938	17027.1	35164	30852	23431.1	25843.5	2581.96	25843.5	18828.4	12435.1	13310.3	22841.9	30222.6	17274.5	16463.7	2724.67	32579	17274.5	35885.1	30316.9	41212.4	32361.5	37777.1	30222.6	26463.2	33434.6	27970.3	22403	25600	23986.2	31269	33352.2	33041.9	38406.9	28113.5	23239.2	31969.3	36565.9	32146.6	31556.6	35692.6	37841	34615.2	24963.5	37385.2	26269.8	33440.8	17051.8	11600.5	22207.3	13234.3	15714.4	28399.6	31952	33443.3	6454.24	4542.28	4696.41	39625.1	23140.6	15691	11972.4	15827.7	15827.7	22935.5	3092.87	25169.3	23459.5	29068	26165.4	17630.8	6052.54	17630.8	14195	9562.42	19646.2	10717.1	8696.67	11509.1	7817.34	9810.59	8772.47	9549.6	NSP15
TDIAKKPTETI	37710.6	33442.2	38234	38090.7	29141.7	24472.5	30380	45343.5	37676.3	42027	41781.2	42250.8	41118.4	32240.3	33238.8	28550.6	35090.7	38265	42236.7	42236.7	20273.1	31572.6	22421.2	40639.4	26793.1	32421.8	43212.9	41694.1	34135.7	39522.8	18472.6	39522.8	28100.1	22640.8	23612.1	26003.4	35116.1	31930.6	28923.7	18649.3	41290.5	31930.6	39341.9	34252.6	45768.4	40637.6	43477	41146.9	38525.5	39794.8	40493.2	7657.2	34887.4	36032.9	37965.2	29143.3	16512.7	30570.5	20580.1	9591.85	27386	32610.4	27276.6	25870.1	31312.7	34661.2	40464.8	23624.1	39097.4	21152.4	34248.9	22787.3	21882.7	25209.4	18048.8	19429.4	39293.8	38543	40314.4	22261.2	18952.8	23822.2	42057.9	34841.7	28834.7	26555.5	29394.7	29394.7	39176.6	37702.4	32361.2	35132.1	39047.1	36446.6	40631.5	39200.4	40631.5	28978.5	20462.9	32839.1	27488.7	25699.1	29312.8	19180.6	22444.5	19210.7	32904.6	NSP15
IAKKPTETI	37546.1	32269.9	37514.8	28406.1	13466.3	7508.21	15594.6	40345.8	26940.8	28288.6	35017.5	35890.1	36701.4	14690.5	15206.1	8706.56	27941.5	35100.5	37346.8	37346.8	1903.54	15253.7	7222.71	29427.5	6173.24	6316.41	38662.5	35478.9	28705.2	34241.1	9478.99	34241.1	6638.24	3400.21	6481.46	13644.9	15483.3	7957.21	3378.47	410.34	27844	7957.21	34234.8	26366.3	42857.2	34442.9	38049.5	21807	16580.8	22543.1	27180.8	25992.1	28514.5	24404	24968.1	29444.7	28393.8	35242.9	26070.7	16990.1	35216.9	38723.6	38061.4	35429.8	37649	39547.6	15668.2	22209.2	23185.8	21190.7	28077	1805.79	5834.75	7965.82	1627.67	2851.83	14898.1	18584.3	19632.7	3159.85	1425.56	2873.36	36091.8	6479.85	1715	759.35	497.14	497.14	26829.6	17768.3	5617.5	8097.12	14425	12620.4	13539.5	17781.7	13539.5	1325.53	139.61	6178.92	1914.75	1353.25	2753.95	183.57	493.89	239.71	2799.22	NSP15
IAKKPTETICA	40834.6	35997.8	42301.2	35986.6	29522.5	24896.3	29461.6	43110.2	36026.3	42631.9	39424.5	41169.6	40348	43499.1	44111.4	41899.4	46001.7	44859.9	44591.3	44591.3	5951.76	26990.7	26701.9	37571.3	39517.6	42749.8	42308.5	40219.9	39032.3	41337.9	31230.2	41337.9	30799	25142.4	23697.8	39019.7	37662.1	29386.8	28030.8	33135.7	41447.6	29386.8	42597.4	39504.4	47323.9	40079.6	41733.3	40136.4	42467.6	44422.8	42325.9	42303	44829.8	40652.2	33702.7	43574	40972.7	40328.8	33116.4	35828.4	42268.7	43818.4	43403.7	43939	43229.8	38380.7	40917.8	37283.8	44598.6	41097.9	35438.6	33367.8	36201.7	37109.9	32322.7	32385.4	24780	25902	30081.3	28599.1	32132.7	28488	39711.4	28615.2	32375.2	28456.5	35257.3	35257.3	40670.2	39419	36601.1	35000	38653.3	38812.1	41049.1	40105.2	41049.1	28071.5	23319.1	33238.8	30240.6	24931.9	34374.1	21031.4	26111.4	24670.3	37391.6	NSP15
KKPTETICA	44713.5	39431.3	45402.4	40178.6	36361.9	32583.6	34789.3	46358.4	39501.8	44176.9	43452	43031.4	42912.9	42260	43423.4	41640.4	47170	45633.8	44886.1	44886.1	18656.8	32703.7	32962.3	41788.5	39725.5	46553.5	45324.4	44890.5	41922.1	44041.8	39177.9	44041.8	40375.1	36413.9	35221.1	39094.1	33314.7	39126.6	14749.8	46189.2	37755.9	39126.6	43260.7	39875	46250.2	37000.1	36041.5	42716	43963.7	45764.4	43694.4	34662	40955.9	30282.5	19392.8	38184	33101.3	31943.4	24418	28407.9	41424.3	43046.3	42479.6	42763.2	42180.9	33043.4	46928.7	24377.6	37647.8	34839.1	20964.7	45205.3	44068	43846.4	43960.4	38821.3	38937.9	40122.5	39989.5	45470.2	45853.6	43418.7	32646	37504.7	42424	40450.3	42854	42854	40117.3	42207	29035	30070.6	28569.1	30532.9	43346.9	41390.7	43346.9	38821.3	35363.6	26730.8	40744.2	40835.1	42625.5	36284.1	38032.6	36444.2	41946.1	NSP15
KPTETICA	43656.1	39248.3	44625.6	42467.6	42512.7	41289.2	40252.1	47957.9	42059.3	46204.7	41497.4	42553.2	41935.2	45441.7	45745.1	44428.1	47349.5	46606.4	44689.4	44689.4	31917.8	35913.8	37771.8	42432.7	42576.2	46169.7	45863	45079.3	43130.7	44133.4	42833.6	44133.4	10238	5001.01	30310.7	42274.6	39224.1	41483.9	34710.4	44758.1	42103.9	41483.9	36714.1	33082.7	47933.5	40557.2	42953.8	26193.4	32960.2	36010.7	26602.7	42110.3	43347.8	37850.4	27504.5	43744.5	38034.3	39553.1	32732.3	34636.1	40927.1	41949.7	41441.3	42587.7	40782.1	39422.4	47303.4	36487.2	45227.8	42104.8	38027.7	32704.4	29230.1	39532.6	31024	42465.8	10530.6	11596.1	10940.4	41047.7	44025.6	39071.2	39966.6	42469.9	44107.6	40974.1	44828.3	44828.3	37637.6	43104.1	43819.8	40901.9	42087.5	41207	44023.2	42431.8	44023.2	42191.9	41800.7	33701.2	42590.9	41012.2	44365.1	37839.3	41609.3	42336.4	44595.2	NSP15
IAKKPTETICAP	42049.7	37464.5	43151.7	36217.4	30344.8	26156.3	29022.1	46287.3	37766.5	44362.2	40208.1	41594.5	41202.1	43474.6	44110	42201.5	45676.3	44901.6	44415.6	44415.6	12473.4	28509.5	28633.8	38700.6	38841.1	43618.8	43099.5	41432.3	39909.9	41780.3	34397.1	41780.3	25708	20354.5	28431.9	39160.1	38960.6	28941.8	30457	37752.6	41311.1	28941.8	40053.6	35828.8	46521.2	38408.6	40432.4	25656.6	30274	33063	27972.4	42806.7	43715.7	39938.4	35586.6	43124.2	40384.3	39898.3	34076.3	36077.8	40835.5	42568.4	41967	42912	41741.9	38827.6	42368	36751.1	44517.1	39265.3	35089.5	29410.6	29324.2	35616.2	28729.7	33395.6	12462	25090.5	19941.4	27955.4	33267.9	24403.7	40491.9	41064.2	35936.3	33704.8	39015	39015	41172.7	41721.1	40706.3	39284.9	41246.7	42091.6	42151.3	41597.2	42151.3	32128.8	31895	35095.6	36452.1	33031.6	38851.6	31606.5	35452.1	32211	40619.2	NSP15
KKPTETICAP	43936.2	39573.2	44785.7	38992.2	36348.5	33997.1	34233.4	47376.2	39598.9	44927.9	41936.6	42522.3	42061.1	44030.4	44910.4	42855.3	46149.8	45359.2	44228.1	44228.1	24860.8	32046.9	32025	40905	39799.1	45331.2	45405.3	44855.5	41489.3	43562.7	39775.9	43562.7	13158.1	8111.33	35556.5	36661.7	39603.7	35159.1	18699.3	44077.6	39523.2	35159.1	39637.1	36206.8	45001.4	32001.2	34308.7	26902.9	30618.9	33688.8	27313.8	37028.5	40719.1	35332.6	26816	37671.4	31876.8	29973.8	24527.6	28938.1	38840.2	39982.1	40199.9	40540.1	38656.2	31709.6	46514.2	24588.8	37570.9	29376.9	21986.4	36520	31176.8	38572.2	33661.5	36957.6	12173.3	15803.8	12942.6	38073.8	41167.8	32904.9	33097.4	44621.2	42144	41297.2	44204.1	44204.1	40020.2	43247.1	40283.5	39860.3	39798.3	41265.9	43484	42065.6	43484	39983	41718	36369	42650.9	41466.9	44126.7	41888.5	43762.5	42013.3	44406.9	NSP15
KPTETICAP	42334.1	38836.1	43244.8	37721.6	37559.9	35065.2	32328.6	47430	37982.9	45007.2	40448.1	41327.1	39929.4	44118.6	45117.9	42708.2	45015	44319.5	42124.4	42124.4	28154	30516.7	34185.2	40216	37577	42287.4	44843.9	43547.6	40086.1	41195.4	36299.8	41195.4	5609.73	2542.93	31285	35698.4	35285.2	36129.7	26160.6	41106.4	37188.7	36129.7	33820.3	27892.9	46802	38366.2	40315.7	12283.6	15916.5	20435.2	14579.2	38614.8	38431.4	26733.7	17565.8	37607.1	33021.5	31928.9	23314.3	31297.8	38440.6	39486.8	40331.9	39560	38049.9	32727.7	45272.9	31843.7	40407.4	33833.5	26349.5	27285.5	20306.9	30885.7	25434.6	36820.3	2992.51	5487.44	3513.69	35928.2	38367.8	30060.5	32381.1	42943.1	39888.8	33099.9	38377	38377	35948.8	40168.6	43968.5	39901.3	40781.2	42292	38540.9	38053.6	38540.9	36110.2	36571	31498.9	40825.8	38982.5	41998.8	33562.6	40209	36573.8	40886.4	NSP15
PTETICAP	36529.5	29962.1	39180.9	43422	41962.4	41325.8	41622.9	48387.9	43818.9	47421.3	42265	43176.5	42139	46309.3	46353.9	45889.8	47322.3	46433.8	45013	45013	36617.3	36169.6	38347.9	42744.2	44224.2	47410	44989.7	44662.3	43676.9	44528.1	43501	44528.1	36433.9	31762.5	41499.2	45857.1	45687.7	43911.4	44037.5	46299.3	45614.6	43911.4	43285.5	40929.3	48361.2	44219.4	45808.5	37362.5	40516	42223.4	37184.3	45972.3	46339.4	44055.6	41569.3	46629.1	44888.5	45392.6	42388.6	43155.9	44996.5	45757.9	44997.9	46010.7	45353.8	44735.8	47940.3	42160	47807.1	45746.1	45024.7	38269.2	38220.7	43051	38082.5	44273.1	29949.5	36627.2	35105.5	41567	43723.7	40864.2	45093.9	46985.6	45338.1	45617.1	47413.6	47413.6	42459.8	44212.3	47364.4	45977.8	46766	46267.7	46808	44898.2	46808	44023.2	46364.5	43410.7	45214.6	43756.8	45533.2	45579.1	45528.3	46530.3	46951.1	NSP15
KKPTETICAPL	28973.8	24804.7	30235	17124.5	9583.34	8828.36	8994	36481.7	18356.5	25782.4	31491.8	29123.7	28873	32800.8	34635.8	26829.3	41218.2	39233.9	37251.5	37251.5	12643.9	16182.7	12940.6	20802.2	18355.3	22510.9	35814.4	33230.2	31604.1	34801	18149.3	34801	2607.99	1004.55	18841.4	33243.1	27401.7	24383.7	7754.5	13861	32205.1	24383.7	35838.9	30687.8	41329.3	23387	35397.6	26600.7	21596.2	26398	26900.8	22052.8	27505.4	17214	29318.8	26200.5	24672.7	35656.7	30400	18803.9	37231	39458.2	36431.2	37536.8	37719.2	40018.9	40262.1	15569	13862.3	32617.1	34042.8	33606.6	27380.1	36751.1	30661.6	29917.7	32964.8	29303	30253.7	21746	16347.4	19907.7	39256	23962.6	32497	26967.9	27721.4	27721.4	25069.3	19647.3	31989.7	27404.1	23642	29289.7	31348.3	21568.2	31348.3	30368.1	32157	16367	19832.5	21489.9	20627.8	22627.4	24640.9	29432	23082.6	NSP15
KPTETICAPL	20224.5	16689.1	21155.4	8126.61	2676.57	2365.42	3293.51	29175.5	8717.02	17054	24259.5	21035.5	21220.7	28103.1	29906.7	21855.2	33942.4	32242.4	29753.1	29753.1	5387.08	8694.32	6032.93	12685.7	10699.4	13024.1	28635.4	24965.7	20579.9	24756.9	6105.69	24756.9	35.43	15.25	6280.09	24421.4	17660.4	15590.1	10833.1	7192.14	22121	15590.1	25026.2	16946.2	40621.4	24384.7	34605	4685.75	2281.09	3304.86	5267.6	16888.4	17852.7	5297.95	19004.4	22671	20605.7	33088.4	24122.8	13397.7	28137.2	31529.3	28437.7	28441.5	29585.2	35715	33366.3	12967.7	19366	27409.1	30764.7	16280	7568.33	22978.5	12535.9	24020.8	9852.5	7420.75	5892.1	13812.8	9419.28	10664.1	34853.8	16544.2	21830.9	13479	12116.9	12116.9	13199.3	10735.5	35075.1	25877.1	26824.1	27131.2	17166.6	10238.4	17166.6	17879.2	20385.3	9186.97	10064.8	11563.8	11197.8	8666.71	13625	16284.9	12287.6	NSP15
PTETICAPL	16392.4	13082.5	17713.8	18412.8	7858.04	6430.82	10625.9	35570.4	18825.9	27653.1	36024.7	32781.6	32424.3	28027.8	30036.1	24792.3	35200.9	33924.4	31023	31023	19956	19287.8	13517	27648.6	21169.8	28080	30487.6	29422.1	25845.8	28350.5	6351.29	28350.5	28086.7	21145.8	27295.8	38099.4	32836.6	28811.3	26388.3	22962.8	37673.4	28811.3	38505.5	33013.3	46003.2	37667.4	43463.8	35809.4	31712.3	35845.5	35423.3	30448.4	33494.4	26037.5	38077.1	34146.8	36906.1	43607	36894.9	29945.6	39889.2	42582.6	39574.5	39749.2	41635.9	43725.6	40264.3	27092.8	36705	41352.2	42199.7	37403.8	31003.6	34387.8	34081.5	32131.3	41734.7	42843.3	43610.8	29975.4	25071	27360	44738.7	22481	29475.9	26799.2	24621.8	24621.8	21366.3	12605.7	38804.5	32490.3	33553.5	34137.2	24782.1	12453.7	24782.1	28391	30720.1	18323.3	20968.1	23093.4	19777.8	18106	22028	26214.7	19447.2	NSP15
KPTETICAPLTV	23006.8	18217.4	23916.2	4060.58	3901.95	2392.21	900.79	32943.4	5647.12	18858.8	22353.6	24400.8	21098	23885.2	27737	22027.3	35278.3	32705.8	29337.2	29337.2	3117.09	13820.9	10772.3	18320	10781	7845.9	35378.1	33127.5	23615.4	30905.5	4079.03	30905.5	1607.2	579.08	20515.2	11827.4	29447.9	19428.3	17343.8	1856.35	34482.4	19428.3	29755.7	23965.7	39539.9	24722.4	32052.8	22972.5	19162.3	22342.7	23597	23582.5	26141.9	21030.1	23722.7	27090.1	19259.2	27430.5	14786.4	14394.1	22371.3	24124.2	24385	24570.7	22629.8	22157.8	36728.8	17983.5	32458.7	11012.2	23335.7	11129.9	7084.32	19872.5	9007.74	14224.6	7166.51	9700.08	7936.06	4463.45	3382.09	2085.37	33953.8	32830.9	18518	19451.2	25029.2	25029.2	23129.4	23224.9	29504.7	27111.2	34033.6	30059.2	30126.9	27885	30126.9	21835.4	17049.6	19676.5	1819.44	4771.75	5073.6	14236.9	9318.72	16853.2	15534	NSP15
PTETICAPLTV	19364.3	17719.9	21310.2	19659.9	15499.9	11694	9532.77	40321.9	22096.6	34469	36642.3	36988.1	34299.4	32902.4	36278.6	34766.8	36642.7	32403.2	34614.4	34614.4	23569.2	27961.5	23773.6	34694.3	30510.4	36366.2	37249.5	36621.3	25926.1	33655.7	3698.43	33655.7	39053.5	36334	35182.7	26700.8	36026.3	32560.3	28334.5	24585.8	39087.7	32560.3	25693	22300.7	44823	35590	39669.3	41521.7	40958.1	43192.4	41745.1	18937.7	33761.1	33491.5	35680.3	16561.9	8959.72	17870.5	7062.51	8522.58	16547.1	17245.5	19758	19069.9	15441.4	14687.7	43085.5	17547.2	40096.5	5685.13	16630.7	34081.1	33700.5	28496.6	31917.8	23233.7	39568.6	42632.9	42035.6	23868.4	24528.7	19685	38763	40976.3	33311.1	35592.3	38638.2	38638.2	35845.9	31896.4	37784.1	37236.6	40057	39416.4	40467.8	36404.4	40467.8	33276.9	32178.9	34131.3	17764.8	21388.3	22881.2	30858.3	28191.1	32675.7	30604.6	NSP15
PTETICAPLTVF	17370.2	11865.8	18991.6	33804.6	27655.2	23659.9	26346.3	44242.4	35833.5	40523.9	33946.1	35866	34503.3	24437.8	27909.2	25826.5	13363.5	10511.7	27655.5	27655.5	33720.9	20866.4	16110.7	31166.7	19453.5	28690.2	33588.4	30851.7	15164.5	26385.4	22692.8	26385.4	38318.5	35774.2	32387.5	38395.7	37255.9	13802.6	12279.5	14962.6	31676	13802.6	15694.9	15525.8	42765.5	33385.1	41142.9	31544	42026.1	44241	32351.4	23916.8	35618.9	38169.1	41831	24157.1	20982.1	35088.4	22229.4	12041	11004.9	11733.4	11979	22588.5	10391.6	29748.3	39527.5	12387.2	41366.5	24608.7	31458.4	39621.7	39443.7	35535	38048.7	31242.7	44008.9	45045.2	45333.7	15755.1	16104.8	17434.2	43477.4	42656	29334	28552.4	41542.3	41542.3	32991.2	30739	39757.8	35072.8	35376.9	43180.7	43146.6	36081.3	43146.6	28913.7	33482.8	30064.4	35019.4	22676.4	35764.5	30665.3	30275.6	33170.5	39375.9	NSP15
ICAPLTVF	36546.9	29988	36988.4	33547.7	29007.7	27863.3	28585.8	43266.7	35260.8	37653.1	36800	37870	39185.9	21220	26018	18864.9	39543.7	39222.9	32239.9	32239.9	32995.8	24087.9	18629.2	36036.8	14778.7	29302.6	40201.2	38798.7	36727.6	40214.2	40261.3	40214.2	31833	27681.8	28752.4	38934.5	35012.2	10231.4	4420.58	9778.79	23937	10231.4	24604.5	24758.8	45167.7	38689.7	43952.3	19635.8	34191.5	38033.1	23732.5	35153.7	37051.7	37106.7	42241.7	38358.3	37253.5	44170.2	38029.4	29729.9	36888.1	38979.6	37198.3	39803	38325.5	44039	30073.2	24415.9	39146.9	39824.1	40822.7	28180.5	32976.2	27761.3	30061.5	21795.2	41762.7	41789.4	43127.5	15586.4	14415	10920.3	45853.1	29628.1	19259.2	3935.96	18162.7	18162.7	26094.1	24478.8	34833.4	27205	23226.2	36126.6	29287.7	25014.3	29287.7	11571.3	13511.8	9249.61	24648.1	10946.9	27492.6	3698.03	8424.11	12483.1	25206.1	NSP15
ICAPLTVFF	17393.4	12374.7	19307	15251.1	6715.03	5073.6	6042.99	29446.3	18654.4	15131.4	25476.5	20977.8	25473.7	2184.26	4148.96	1598.42	30131.2	27072.3	3785.8	3785.8	20315.3	7333.03	2719.69	19559.9	1066.09	4082.83	27695	24208.6	23754.8	17799.6	13777.4	17799.6	25346.2	19693.7	25025.7	25337.7	25732.2	2917.19	467.43	427.46	11956.4	2917.19	12689.7	12521.2	38283.7	31752.5	38798.2	1524.9	12232	16733	4243.07	23750.7	21014.4	27589.7	38762.6	23443.8	27442.7	38907.1	28537.9	20552.3	25402.4	26165.1	25229.1	26649.4	24564	36369	12702.7	10527.7	27877.5	27189.4	31647.5	16636.5	17187.2	16331.1	15711.2	10108.5	28105.5	36426.5	33314	1050.89	290.18	184.49	42203.3	17691.3	2142.09	361.99	2616.78	2616.78	16052.6	5350.37	18529.9	10181.2	9726.67	22096.6	8509.12	8284.46	8509.12	1498.29	1345.01	3533.62	5618.84	916.95	7791.08	443.08	939.1	1151.32	3211.13	NSP15
ICAPLTVFFDG	39865.5	33483.1	40896.1	38361.2	32253.5	32514.9	34140.2	45149.6	40886.8	42690.6	39737.6	40023.2	41223.5	35143.5	39057.7	37113.5	47034.5	46665.9	39335.5	39335.5	33432.5	33584.4	26537.2	38488	31544.6	41442.2	41344.1	41285.1	44253.4	41771.3	40223.4	41771.3	36763.4	34114.3	35162.9	41236	44021.8	38897.4	35261.6	39047.1	43237.2	38897.4	36819.6	34659.3	46089.9	39213.9	41728.4	32397.3	40805	42409.3	37717.9	42358.4	43089.7	43529.2	41648.5	44890	41672.9	43438.4	40098.7	38945.9	38460.5	39086.4	38781.9	41947	38545.1	42532.5	46606.4	35933.2	45962.4	42536.1	44058.5	35568.9	36907.7	38302.7	33524.1	37491.3	28301.2	37178.6	34533.6	26902.6	32585	21433	43574.4	45448.1	43207.3	41142.9	46190.7	46190.7	41448.9	42891.5	44949.3	43078	43010.5	45338.6	45949.5	43745.5	45949.5	41066.8	41231.1	38556.8	42625.5	38758.4	44263.5	40490.6	40089.6	41000.7	44779.9	NSP15
APLTVFFDG	41613.8	34624.5	43022.6	36682.8	37798	35773.8	30899.8	46547.9	39410	42948.2	38807.5	37748.9	36964.4	36780.9	40086.9	38281.2	45723.8	45454	34218.6	34218.6	28874.9	31042.8	29417.6	35169.3	29396	37738.3	41385.7	40309.6	42405.6	39331.2	36535.8	39331.2	11059.6	7655.13	22625.9	32295.1	38052.8	37728.5	31820.2	42419.4	39707.5	37728.5	26870.3	21145.1	44681.1	32810	37477.1	11671.3	23698.8	27168.8	20755.4	34884	37896.7	32234.3	27045	39230.9	28996.4	31755.6	29205.2	26027.3	29184.6	29107.3	30626.5	33124.2	28194.2	30659	46711.9	27044.7	41492	35496.2	34307.9	29047	26857.8	32098.2	24808.1	35605.1	4498.36	15384.2	8393.45	32331.1	36730	27776	34157.2	46462.4	44331.6	40872.2	44525.3	44525.3	39323.6	44583.1	46660.4	43410.7	43911.4	43814.6	43799.9	43767.2	43799.9	41231.5	41858.6	38696.8	43276.6	42094.3	44599.5	40505.9	42879.9	42071.6	44889.5	NSP15
PLTVFFDG	43494.4	39728.1	44726.1	41238.7	39080.1	40065.7	39935	47544.1	42788.6	45260.2	43364.2	43844.5	45329.2	41772.6	43528.8	44324.8	48220.1	47401.3	43721.3	43721.3	40694.4	38714	36458.8	42905.9	39281	46308.3	44890.5	44759.5	46085.9	45806.5	45785.7	45806.5	40873.1	38367	37488.5	44629	46479	44305.7	43235.4	47510.7	46695.2	44305.7	40935.9	38828.1	47644.5	41621.1	44527.7	38210.4	44844.4	45695.1	42039.2	45635.8	45919.1	45571.2	43630.1	47197.1	44231.4	45387.7	44249.1	42192.4	42811.3	43205.9	42859.1	45107.6	42977.5	45475.6	48572.5	40103.4	47743.6	45471.2	46763	41094.4	41695.9	43710.4	38837.3	44008.5	37130	42167.7	41757.3	42798.3	45194.6	41808.4	45897.3	48646.2	47826.3	47767.8	48892.1	48892.1	45476.1	47862.5	48309.4	47514.2	47677	47343.3	48762.1	48208.7	48762.1	46769	47751.8	46368	48051.4	47215.5	48548.4	47544.6	47849.1	47800.4	48535.8	NSP15
ICAPLTVFFDGR	35480.8	22950.4	37107.1	32469.9	27000.6	28235.7	30523.6	39030.7	34133.2	34480.6	21059.5	12869.1	17437.1	36699.4	38429.8	37165.8	45031.6	41133.1	32020.9	32020.9	25288.9	29272.5	21495.2	1959.95	26113.3	39778.9	4799.71	2454.32	27718.4	2792.18	32344.7	2792.18	42028.8	39892.7	37813.1	44534.9	44597.6	39375.1	38605.2	41989.7	43763	39375.1	39061.9	36952.4	45207.8	34079.6	38607.7	41280.2	46173.2	47184.3	41579.2	42129.4	44929.8	44902.6	44306.1	45424.5	44761.5	45028.6	42157.7	42084.7	38405.6	39647.4	38588.1	43482.6	39558.7	42022	45264.6	32733.8	46592.3	44243.8	44059.9	43161.5	43395.2	42801.1	41383.5	42209.3	40959.9	42211.1	43082.2	31195.4	38256.8	30445.8	44273.6	44578.8	40695.7	41605.3	46341.9	46341.9	39273	43145.7	42877.1	40202.9	40333.2	44808	46336.9	44356	46336.9	38729.1	39683.4	35547.3	42909.6	36483.7	44682.1	39008.7	37572.9	38833.1	42365.3	NSP15
APLTVFFDGR	35924.3	22503.1	38131.9	28258	22307.2	24646.8	26505	39235.6	29399.2	32787.3	10952.4	4326.61	7174.5	37496.2	39751.8	38900.4	42317.6	35567.3	27072.5	27072.5	19124.8	26537.8	18785.6	1512.99	22515.3	36687.5	2953.65	1318.47	19391.3	1738.86	30243.2	1738.86	24611.4	21082.9	31218.7	41005.1	43225.1	36793.3	39210.1	42596.9	42667.1	36793.3	29177.7	26486.7	44046.6	26264.7	33790.7	27745.4	40026.3	42499.8	31414.5	36264.1	43388.6	41029.5	38259.2	42421.7	37525	39796.9	37094.3	34280.1	31518.3	32398.3	29853.4	39638	31997.7	37482.4	44800.2	20609.5	44682.1	42282.8	40711.6	39561.7	38208.3	41700.8	36318.6	43432.8	23986.5	26386.6	26472.7	35413.3	39644.4	33975.4	39230.9	47071.6	40698.3	42095.7	46408.1	46408.1	38340.4	45053.5	44425.7	41489.3	42125.8	44954.1	46392.6	45377.3	46392.6	38075.5	40797.1	36845.8	43088.3	37861.8	45147.7	40593.7	41740.6	40024.5	43730.8	NSP15
PLTVFFDGR	36389.8	25107.1	38733.2	31632.5	25111.1	26899.7	30129.5	39929.8	32559.3	35486.2	19492.3	9621.48	17806.2	39576.2	40779.4	39906.5	45080.3	39106.3	28634.7	28634.7	27390.8	29744.4	19977.7	3793.34	26934.3	40662.2	4946.23	3055.45	28010.8	3349.13	36310.4	3349.13	45739.7	44433.8	42805.3	45662.5	46578.7	41597.2	44345.9	46395.6	46014.6	41597.2	42036.5	40306.2	46881.5	37586.7	42131.2	45494.3	48106.5	48597.8	45566.8	43352	46724.5	46150.3	45948	46525.8	46627.6	46050	43934.2	45169.2	42872	43140.1	41663.8	46464.4	42958.9	44064.7	46977.5	32384.3	47519.4	46696.7	45447.6	47270.2	46903.8	46672.5	46165.8	46739.2	46025.6	46296.3	46695.7	42710.9	45452	42285.6	46176.7	47459.3	45081.8	45669.4	48266.1	48266.1	42583.1	46243.7	45876.4	43361.4	42587.2	46403.1	48062.3	47436.2	48062.3	42797.9	44563.8	41164.2	46891.7	43834.6	47622.3	44699.5	44954.1	44575.9	45749.1	NSP15
LTVFFDGR	28666.7	17644.9	32030.3	33254.6	29451.1	26009.6	25547.4	41305.2	34440.7	40151.2	24367.6	16650.2	9987.09	42409.8	43297.2	40979.8	39549.7	33247.8	30660.7	30660.7	24088.7	23462.1	20631.6	3615.73	28982.3	38902.5	4575.03	2321.95	17189.6	594.58	24652.7	594.58	42778.4	40907.2	39377.6	44703.4	43756.8	36396.9	37235.4	30575.5	43064.5	36396.9	38174.5	35466.3	45962.4	35180	38847.8	41662.5	46328.9	47353.6	42319.5	41568.4	46225.2	44775.5	43538.2	45239.1	44428.1	45496.3	42113.4	41890.8	40802.8	41586.9	40955	45462.4	41174.9	44067.6	44212.3	30294	47007.5	44879.8	43315.4	43705.7	44548.4	43084.6	42825.7	42758.1	40981.6	42528.3	44151.1	30599.3	36539.4	30691.2	44811.9	45348.9	37353.6	36983.2	45236.6	45236.6	41767.2	43244.3	42782.1	40206.8	41654.4	45646.7	45902.3	44427.6	45902.3	34703.6	35340.6	34075.2	40061.8	29060.5	42957	35956.6	36041.9	35407.6	42486	NSP15
APLTVFFDGRV	27221.8	24526.8	29343.2	22742.2	15630.8	10152.9	11757.9	40396.5	26414.9	33133.9	32183.1	29640.6	30130.8	35908.8	39611.4	37200.4	37704.1	31395.2	33854	33854	22828	19059.8	16545.8	20124.3	27165	33186.7	25617.2	21308.6	26294	23792.1	4866.91	23792.1	7929.7	4602.79	24226.2	24246.1	37077.4	34510.4	35145.8	22274.2	41739.2	34510.4	34351.7	29348.6	44026.6	33371	36982.1	32724.9	31107.1	33539	33909	30198.4	37490.9	34019.6	31556.9	39902.2	32402.5	37281.4	32956.2	27981.8	32525.5	34617	33477.7	34615.5	33587.6	36714.9	43859.7	27028.6	40152.5	31791.3	37682.4	18339.2	17599.1	25240.5	14733.5	26378	8157.27	14065	14041.2	25576.8	26384	25484.2	37558.3	41860	33929.5	34668	39696.8	39696.8	35570.4	36827.9	41357.5	40679.4	42291.6	40614.8	41352.2	39055.2	41352.2	33739.9	34115.4	36539.4	24126.5	23809.6	29434.2	34886.2	35165.5	35821.4	34857.2	NSP15
PLTVFFDGRV	22970.7	22525	25984	10256.9	3676.68	5975.18	9961.19	32435.2	11090	24221.7	33372.8	32768.8	37095.9	34480.6	36893.3	37479.1	38279.9	32944.4	32093	32093	26178.1	21530.4	17872.6	26385.4	31893	38460.9	28893.4	26816.6	25816.7	25141.3	4490.73	25141.3	40500.2	38465.5	35419.1	30611.6	42016.5	32723.1	35627.8	26553.3	42708.6	32723.1	42544.9	40501.1	45156.9	37647.8	40320.5	43485	44687.9	46043.5	43489.2	37703.2	43196.1	42648.6	41023.3	43406.5	42513.6	43155.9	37572.1	38832.7	37255.9	39472.8	38312.2	39906.9	39039.9	40968.7	42462.1	32048.6	45321.4	37281.4	39756.9	38341.3	37996.5	35941.8	37928.7	31242.7	36790.1	42087.5	41774	24756.9	30624.2	25472.6	44532.5	42118.5	32177.2	35663.7	41947.5	41947.5	38460.5	37529.4	39765.1	39632.8	40641.6	41449.8	43292	40028.9	43292	31056.6	32510.7	37354.8	29706.8	23117.3	34697.6	36091.4	34786.7	33479.9	38003.4	NSP15
LTVFFDGRV	11381.6	11114.5	12825.6	5999.47	1521.77	552.99	900.19	26428	8298.64	16039.4	28005.7	26160.6	25303.2	29462.9	33333.8	31045.9	17442.5	8332.11	18303.9	18303.9	8690.94	6355.14	3559.49	19168.8	16071.7	13551.5	22928.8	19499.7	5888.6	8106.5	36.66	8106.5	30496.9	26484.7	28907.8	15776.8	28081.8	15950.6	12012.8	1419.48	33120.7	15950.6	36391.4	29674.3	41422	31191.7	32829.2	29272.2	30810.6	34881.7	32969.4	26699.3	35603.9	32286	30943.9	33332.4	34905.5	36891.3	27745.1	30196.8	31602	34073.7	34940.2	33994.6	32700.5	37504.7	29794	16351	38540.9	22350	28568.5	18999.9	17117.8	19129.8	19199.5	11831.9	15602.4	29198.5	28191.4	9646.6	8893.65	7120.6	38111.3	23332.7	5664.31	5547.01	10934	10934	27596	16136.2	19162.3	21061.1	28091.9	30308.4	20560.3	21235.2	20560.3	4513.38	2777.59	16284.6	1861.08	1493.08	4789.6	5469.3	5116.55	3926.3	7356.55	NSP15
PLTVFFDGRVDG	38381.6	34162	40492.4	41217.3	33608	35770.3	39471.9	46948.5	42408.8	44871.5	40936.8	41838.7	43812.7	40317.5	43525.9	42727.1	46671.5	45289.5	41179.4	41179.4	33007.2	33688.8	28348.3	38559.7	36777.3	45518.9	39653.4	39097	42072.9	40738.9	41145.5	40738.9	44411.7	43536.3	41091.7	45769.8	46013.1	41137.1	41840.9	44109.1	45062.8	41137.1	44202.7	42000.2	46996.3	41226.2	42810.4	45212.2	47557.9	48344.5	45748.1	46126.8	46820.2	46670	45842.2	47022.8	46172.7	46448.8	43643.4	44341.6	41207.9	42990	42718.3	44998.4	42547.6	44935.7	47639.3	41836.4	48071.7	45584	45541.1	46469.4	46767.5	45641.8	46209.2	45117.9	46211.2	46878	47302.4	35508.1	42290.6	35208.9	46702.8	47600.7	45707.5	45654.6	47959.5	47959.5	44597.6	46747.8	45984.3	44953.2	44491.5	46422.2	48339.8	47193.5	48339.8	44168.3	44466	42193.2	46880	44449.2	47332.1	45962.4	46439.8	44454.5	47789	NSP15
LTVFFDGRVDG	33560.4	30238.6	35826.9	37682.8	30043.3	28408.2	32984.4	46260.2	39991.6	41493.4	37967.3	38279.9	39701.9	36091.8	40556.4	36418.6	43876.8	41906.2	35799.8	35799.8	21930.1	25274.4	18945.1	35045.9	24868.9	40385.6	39197	37146.9	36294.7	35524.6	28734.4	35524.6	40520	38637.4	37115.1	42538.4	42593.7	32679.6	32541	29220.6	40862.5	32679.6	41378.1	37956.6	46039.5	39257.3	40759.6	41430.1	45101.3	46882	43224.6	44034.2	44816.7	44504.1	42208.3	44453.5	43494.9	44486.3	39534.8	40951	39836.6	41722.9	41835.1	43216.2	40971.8	42696.6	44666.2	36452.5	46215.2	42384.1	41474.9	43314.5	43123.7	41224.9	43122.3	39943.2	41085.5	43422	43506.6	20053.2	27545.9	18057.6	43662.7	44679.2	39433.9	38263.4	43415.4	43415.4	42507.2	43766.3	42534.7	40872.7	39007	43236.3	45898.8	44611.1	45898.8	37664.1	36851.8	30272.7	38981.7	33769.1	40903.6	37468.2	38846.1	36183.7	43170.4	NSP15
VFFDGRVDG	41443.6	32992.3	42013.3	33465.8	23157.9	25720.8	30371.4	45679.3	34719.4	34648.9	34792.7	31426.4	37265.2	17568.7	24317	13932.1	44422.3	43426.7	19273.4	19273.4	8079.7	15261.8	8017.79	23925.8	6345.87	32984.1	31014.6	29246.2	37890.1	34380.7	31199.8	34380.7	36837.1	33616.7	32839.8	40042.3	33466.1	30627.2	16615.6	39500.1	30936.9	30627.2	33950.4	30843.6	45149.6	36827.9	37887.7	30994.8	40356.3	43344.5	35871.5	41574.7	40511.2	38025.2	32690.6	40897	38666.7	38301.5	33223.3	35489.3	38141.4	39015.9	40232.5	42498.4	37602.2	38345.8	42051.5	27249.8	41914.3	38206.7	31610.6	41466	41651.2	38596.4	41164.2	35885.5	34037.2	37591.2	37385.6	37737.9	39612.7	34313.5	34292.3	35786.6	37905.7	26398.8	36211.5	36211.5	34971.7	43126.1	28989.8	26346.6	17996.6	31616	41878.1	42133.9	41878.1	28780.7	21962.4	2900.63	41685.5	37155.7	43559.8	24776.5	31665.7	21651.6	40418.8	NSP15
FFDGRVDG	35497.4	24631.9	37286.6	41840.9	39035.7	38587.7	39281.9	46257.2	41445.8	44840	43657	43549	44581.7	39438.2	41081.1	37277.7	47206.8	45965.9	36709.8	36709.8	37796.8	35003.8	32742.6	41773.5	36190.8	46986.1	43404.1	43299.5	43096.2	43522.2	43894.3	43522.2	40855.4	36968.4	29806.9	46506.2	41802.5	41875.4	39422.4	46831.3	40576.1	41875.4	41445.3	38868	47000.4	40866	43667.4	40974.5	44857.9	46306.3	40827.6	44439.6	44434.8	41710.3	41257.4	45665	44624.1	45834.3	41667	41927.1	43800.4	44995	42967.7	45799.6	44540.2	45178.4	46776.6	40614.8	47460.3	45768.4	44310.4	44318.1	44243.4	44230.9	44265.4	45058.9	42949.1	44809.9	45488.9	44829.3	46124.8	43234	43995.6	42720.6	42434.5	37566.8	44182.6	44182.6	21229.2	35279.5	42496.1	37780	33204.6	34851.9	43899.1	35562.3	43899.1	38712.3	38497.6	17776.2	43972.3	40712	44762.9	37823.4	39874.5	38345.4	43472.7	NSP15
VFFDGRVDGQV	28845	21926.8	30719.4	12348.5	7989.64	11868.8	10980	33745	13853.6	14338.6	31724.7	31036.5	34975.8	13643.3	20780.6	9020.51	40346.7	38127	13148.4	13148.4	13050.6	15107.9	7121.44	16434.3	3945.21	28069.7	23166.2	21191.3	31807.2	32259.8	12464.2	32259.8	33722.8	29451.1	26441.2	27929.7	34457.1	31573	23607.2	34701	36806	31573	37174.6	32479	42847	32013.6	35682.6	39399.8	39471.1	42902.7	40719.1	31012	36147.3	35093.3	34712.3	37368.6	36020.8	38892	32072.2	31296.5	38778.9	40099.9	39406.2	39519.8	39212.7	39990.3	40185.1	25684.6	37638	32852.6	36645.1	32271	34029.9	26773.1	34357.3	21681.9	34529.5	36884.5	37819.7	35606.6	35870.3	35189.5	36802	30414.2	32061.8	25638.5	33961.8	33961.8	19150.9	27978.7	17118.2	19330.2	15716.1	21387.8	38805	30934.6	38805	26289.7	17732	2831.05	29485.2	27127.7	34488.8	23094.6	25904.8	22556.7	25688.2	NSP15
FFDGRVDGQV	13714.6	6944.61	15842.1	3957.09	2033.3	3789.49	3398.01	18794.4	2781.95	11677.7	35207.4	35431.3	38197.6	21615.8	22618.8	13376.3	37413.9	32745.5	12127.2	12127.2	28436.5	16800.3	11994.7	31941.7	15920.8	39225	32244.1	31409.1	29551.9	32711.1	8496.34	32711.1	27305.8	21512.2	10944.1	27983.3	32044.5	31577.1	29218.4	36297	32798.3	31577.1	36529.1	30729.1	41439.1	28307	36064.9	31807.8	30016	37405.4	30846	23679.6	28510.8	22449.8	28302.7	33662.6	31627.3	35382.3	24271.3	24691.1	35139.3	38027.3	34476.5	34415	37106.7	35791.6	38251.8	24465.6	39661.1	26123.2	32358	30188.9	25008.1	28676.9	29907.7	29056.7	25490.5	34391.1	35167.8	36670.9	36857	33607.3	35553.1	21913.7	19537.9	19828.2	24938.7	24938.7	2831.91	5245.87	17194.6	14849	12679.8	8858.79	21471.1	8148.19	21471.1	17671.3	16650.3	4307.46	18698.2	19071.1	21570.7	19555.5	20377.4	21856.6	11724.2	NSP15
FDGRVDGQV	31434.6	26982.5	33176.6	32366.4	18557.3	14818.5	23472	44129.6	31411.8	41199	43494.9	44248.6	43427.1	38091.9	39113.5	36262.5	39903	38059.8	36999.7	36999.7	37357.7	27809.4	21299.6	42913.8	34377.4	42992.3	43084.6	42665.7	34585.2	38098.1	20630.9	38098.1	35635.5	31326.3	30702.8	23895.3	39828.8	37580.6	36284.9	42941.2	43151.3	37580.6	37115.1	29565.4	45285.1	38098.1	41070.4	40275.6	39361	42617.2	38485.5	10445.2	37450.3	33992.4	33915.2	30061.2	17182.7	23622.8	14433.2	12867.8	35494.7	38360.4	33718.7	31826.1	37443.1	32119.1	45849.6	21436	41958.8	16644	25048.2	34256	30059.8	28837.5	33504.5	27846.8	32291.9	39238.2	40118.6	40568.7	40965.6	37997.7	39271.7	43189.6	38934.1	41895.3	42508.1	42508.1	35386.5	35194.8	37681.2	38914.3	39350.4	37469.4	42127.1	38171.2	42127.1	37658.8	39538.2	38537.6	36002.9	37952.5	38664.6	39883.2	40659.2	38836.9	40464.8	NSP15
FFDGRVDGQVDL	23480.1	14810.7	24523.9	13328.7	7172.4	10715.7	12243.4	28063.3	12056.6	18806.8	39463.8	38131.9	40045.3	23709.6	25978.4	13567.9	39361	36661.7	17534.9	17534.9	36856.6	29851.8	21752.8	36271.9	17920.6	40297.9	35849	35880.8	32876.8	37032.1	24664.2	37032.1	29702.3	23085.1	11300.2	38438.9	23962.1	31424.4	20020.9	38006.7	22700.7	31424.4	35718.5	30593.7	29783.1	7523.18	22068.1	26916.9	23325.9	31051.2	28049	29438.6	15474.1	4582.61	14918.3	31137	33923.6	41224.9	35725.1	29725.7	38749.6	40283.9	37849.6	38750.8	38827.2	42572	38702.2	22916.1	32872.5	37160.9	39145.7	38683.8	32448.8	38191	36741.5	38611.5	39550.6	41106.8	41796.6	40307.4	39051.4	37221.3	27034.8	20208.3	25970.8	18109.9	19112.5	19112.5	2384.04	5260.59	10716	10780.1	6046.71	11771.8	20937.5	6737.44	20937.5	21405.4	17651.4	2503.62	27959.7	27516.7	28132.6	19102.3	23082.9	19642.4	13914.3	NSP15
FDGRVDGQVDL	38132.4	33969.6	39037.4	32678.5	24877.2	21617.9	25385.1	45151.1	34445.2	38492.6	43939.5	44533.9	43615.5	39375.5	41754.1	38031	42041.1	40073.1	39203.8	39203.8	38839	35162.1	30097.3	42375.4	33899.8	43991.8	43012.4	43088.8	37053.3	42212.4	33581.1	42212.4	34949.3	30372.1	27914.6	35581.6	23526.4	37026.1	19091.2	40276.9	20796.1	37026.1	37825	33680.1	28462.7	6928.4	21174.4	37324.5	34549.3	39045.9	38073.8	18891.6	13182	2852.85	12294.6	26350.9	22991.1	37311.6	31166.7	19330	39924.2	40856.3	38134	38127.4	39600.2	42302.5	44058.5	20972.4	29795.6	33223.3	38261.7	40049.7	37680.8	38506.3	39270	38021.1	42324.9	42825.2	43631.1	42007.4	41206.6	39435.6	25362.6	41626.5	30151.4	28129.6	31004.2	31004.2	32211	34397.8	8770.95	9924.83	7379.19	21952.4	37355.7	36008.3	37355.7	27263.6	23283	20485.2	33987.2	33539.3	36569.4	31801	33211.8	26370	29675	NSP15
GRVDGQVDL	41692.2	36790.9	41707.2	28314.3	21748.6	18574.6	20160.9	45949	29828.8	37824.2	40385.1	39851.7	40530.9	36449.3	40394.3	34022.2	41360.2	38245.2	36018.1	36018.1	34633.1	29496.7	21093.7	38589.8	24124.2	38700.1	43558.9	43084.6	32760	41846.4	34111	41846.4	33666.6	26646.5	33146.8	26123.5	15402	32878.9	7851.07	37150.9	15963.4	32878.9	37897.1	34126.5	16002.8	1398.16	9690.95	37585.5	36087.1	40056.2	40161.2	27404.7	7506.18	1216.21	11715.3	17248.9	20248.8	31671.9	28940	20338.8	35410.7	35669.4	35153.4	36735.2	32738	38483.8	43359.5	10025.5	11001.9	27752.6	29374	43376.4	42165.9	42263.2	43258.8	36394.6	44733.4	42243.5	43513.7	41643.6	40077	36902.9	18750.5	40322.7	24642.3	24728	27617.8	27617.8	26509.3	33433.9	3879.85	2876.32	4508.45	13449	33745	33940.9	33745	22643.5	16553.7	11992.8	28635.7	26622.3	31732.6	25011.4	25039.8	19765.7	19770.2	NSP15
RVDGQVDL	26022.8	23091.3	28381.5	26358.6	19348.4	20385.5	20657.5	37728.9	24741.1	35783.1	37005.7	36566.3	36990.8	40378.2	41339.6	35041.3	43040.8	42199.7	40170.3	40170.3	31989	21338.1	24446.5	38631.9	31018.7	32674.7	45096.4	44011.3	39146.9	43609.8	38318.5	43609.8	24436.5	14201.6	31928.9	35273	32296.5	33641.5	26808.2	29110.5	36327.7	33641.5	42450.6	41252.5	43072	25380.2	36158.7	40521.7	36100.4	40834.6	37360.9	31317.8	32096.2	22793.5	34508.6	34083.7	37864.7	43809.9	38897.9	31854	42077	43761.6	41228	42756.2	42835.4	45308.7	42607.1	27269.2	33127.1	41996.9	42358.9	42467.1	36899.7	41216.8	41810.2	36438.7	45810	43164.3	45598.3	36726.4	33653.1	33085.2	38574.7	24891	31052.9	25336.3	22951.4	22951.4	16125.5	1190.63	31199.1	28807.5	27244.7	27364.1	17096	1273.46	17096	32008.1	28522.5	21476.2	15747.1	20220.5	15840.7	19271.3	19102.7	30275	9473.65	NSP15
FDGRVDGQVDLF	4543.41	4941.79	5516.25	28855.2	21151.9	15322.4	16668.7	32143.1	29461.9	38909.2	39146.6	39413	37301.5	23069.6	25328.9	21867.5	29748.3	23926.6	19444.5	19444.5	38974.9	20081.7	17416	38904.6	18633	33640.4	41028.2	39754.8	30928.9	34247.5	34946.7	34247.5	36400.1	32533.6	30007.2	34683	37673.9	23833.8	20748.5	21838.4	29671.8	23833.8	27703.7	22903.7	25851.6	11007.1	31469.3	18457	33943.1	38953.9	14375.9	17454.8	28167	27550.7	34227.1	36311.6	31405.3	40608.2	32391.7	22313.3	27655.5	29063.9	22963.8	30176.8	27445.9	40363.3	37072.6	15630.8	41898.9	32218.6	39335.5	38291.9	29772.4	35735.5	36107.5	34700.6	42659.7	43668.4	44949.8	29861.5	24160.5	23881.3	39947.5	39170.3	18691	15339.1	30896.8	30896.8	21246.7	3382.82	32599.8	26831.1	23354.2	32957.3	27130	9015.34	27130	21045.8	29460	25400.5	33089.5	18204.6	33026.2	25741.7	25617.2	28067	17334.2	NSP15
GRVDGQVDLF	10183.1	9017.39	11915.8	29943	23152.4	18060.4	20748.7	39119	29838.8	38098.5	33739.5	31424	29285.8	16571.6	22957.3	15158.6	30223.9	24285.7	17829.7	17829.7	33690.3	10864.9	8508.29	34135.7	8239.85	24442.8	40890.3	39583.1	27174.7	35037.2	37537.2	35037.2	35327.2	30327.1	34432.9	27970.5	26008.5	15845.9	1864.44	17072.7	10639.5	15845.9	30236.3	27553.3	2125.32	229.64	6972.31	30567.6	40057.5	43010	26856.9	26203.6	6041.55	15146.6	26998.5	22322.7	21029.6	33624.4	31750.1	20702.3	24457.7	23736	23350.9	29725.4	20206.3	37346.8	39485.1	4432.46	24361.5	23004.1	29570.2	41889.9	37888.5	38477.6	41242.3	30122.7	44821.6	43845.5	44918.7	25598.6	18400.2	17260.2	29580.7	40374.7	17487.5	22060	35417.6	35417.6	21708.6	6627.69	7930.31	4309.69	6006.35	24265.8	35910.7	15279	35910.7	22332.3	24174.6	16410.1	29983.5	17677.4	31560	27210.8	23046.2	25129.3	22525.3	NSP15
RVDGQVDLF	1761.62	2182.65	2208.28	16362.1	13129.8	7005.05	5308.62	20928.4	15572.6	25079.7	22888.1	19008.1	17297.3	6518.74	8411.28	1825.28	22176.3	17772.9	7570.21	7570.21	24543	2900.1	2861.73	26664.1	1437.85	1589.35	40396.5	37486.8	24998.9	29282.7	32052.8	29282.7	22093.9	13981.8	32228.1	20735.2	32920.6	6635.94	2058.29	993.15	19473.1	6635.94	29395.3	27809.4	29911.6	22645.8	36511.3	9224.22	22492.2	31671.5	5214.46	18063.5	14410.5	25700.8	37488.9	19186.8	28465.2	39364.4	31198.1	22156.9	28473.2	29249.1	21180.3	28741.5	25689.1	40790.9	28822.5	7232.33	26412.6	28381.2	33394.9	36909.7	23117.6	33702.7	33557.1	22960.8	42280.1	40271.7	42541.7	8828.08	1697.83	2005.53	43813.2	21431.2	6217.82	3825.33	11161.3	11161.3	7888.63	106.46	26011.8	13580.4	13593.1	24064.7	7890.59	517.1	7890.59	10431	12334.5	8834.86	8333.46	2460.01	7775	5649.2	4058.21	12353	2315.21	NSP15
VDGQVDLF	20561.2	17452.4	22508.2	42016.1	39236	37253.9	38183.2	44944.4	41769.9	45592.4	43374.6	43276.1	41449.8	30687.5	31997.3	28784.8	40893.9	39282.7	36269.9	36269.9	43113.9	29322.9	25311.9	43741.2	27062.6	39753.9	45214.6	44924	41816	43651.4	44880.8	43651.4	42268.2	39175.4	38701.8	38766.4	43131.7	37109.1	30740	35365.1	40520.8	37109.1	30588.7	29222.9	45622.5	41229.8	45499.3	37746.9	43349.2	45141.8	32720.7	10024.1	38016.6	43331.4	45761.9	39195.3	27652.8	40442.9	32008.8	18023.7	30236	32622	23230.2	31128.6	31669.8	42547.2	45566.3	20628.3	45339.6	34540.3	42996.5	40437.6	35070.2	37105.5	36856.2	35119.1	46848.1	47080.8	47835.1	35241.3	33516.5	32575.1	47188.4	43068.2	37070.6	35947.2	43412.1	43412.1	27233.2	13737.4	42087.5	39189.3	37400.1	41780.8	40472.6	22381.7	40472.6	38595.2	41600.8	34042.8	41420.7	34290.1	41144.2	37719.6	34562.4	40965.2	37202.8	NSP15
VDGQVDLFRNAR	30602.3	19194.9	33462.5	36099.2	33101.3	24610	24209.9	42154.5	36994.4	40905.8	21039.2	12710.3	10524.8	41936.6	42914.7	40459.5	44809.9	39696.8	33890.6	33890.6	25417	27048.5	22949.6	1955.58	29712.2	40030.2	3711.66	2304.98	27227.9	5558.91	37260.4	5558.91	39632.8	35337.2	36450.5	40911.6	42593.2	35758.3	31991.8	44377.1	42603.4	35758.3	35801.7	33892.8	44111.4	27203.8	36177.4	43446.9	46617.5	47687.3	42713.7	32036.5	45421.5	42547.2	39553.1	41557.6	37960.3	37974.3	32731.3	33582.5	37284.2	38902.5	35418.3	42136.7	37767.3	35751.8	46007.2	25690.2	44793.9	38325.5	31893.7	45467.3	44956.6	44286	44290.3	40404.8	43469.9	42652.3	44839.5	41818.8	44468.4	41346.8	41896.7	45408.3	41857.2	41675.6	46950.6	46950.6	39741.9	42063.8	43346.4	41001.1	39487.3	44496.4	46401.6	43718.5	46401.6	39931.1	41139.3	34564.6	44080.4	36581.7	45774.3	38526.8	39413.4	41376.8	43981.3	NSP15
GQVDLFRNAR	28447.3	15329.7	31206.8	22628.4	16344.4	6979.26	7340.89	38613.6	23803.2	32046.5	8721.08	3609.17	2369.31	37033.3	38940.4	33618.2	39325.7	30748.7	22624	22624	8501.67	14070.6	9790.55	199.31	13274.2	29356.6	2826.98	1096.59	13423.7	1719.44	30094.4	1719.44	34443.7	30180.8	31860.5	26248.8	36853	14448.9	14013.8	39941	32406.4	14448.9	25028.4	22497.8	33799.1	5130.46	17568.3	40727	45184.3	46577.2	40706.3	27525.6	39555.3	33378.2	28614.6	23659.6	20576.3	21693.6	16392.4	18981	24001.3	25258.6	25545.5	33363.1	23443.8	19659.4	40533.1	4648.93	31795.1	28378.4	14220.7	45182.8	45064.2	42743.8	44499.7	35254.3	40302.2	38479.7	41567.9	36184.1	41129.5	35687.2	30999.9	44559.5	31008.9	35336	44261.6	44261.6	33489.3	39955.3	36509.7	32326.9	30455.7	39661.1	43985.6	41256.6	43985.6	28694	32209.9	29612.4	38775.2	29340.1	41573.3	33953	34116.2	33238.4	36996.1	NSP15
VDLFRNAR	38142.3	26306.2	39925.9	42485.5	42190.5	41169.6	39602	45552.5	42189.1	44583.1	33026.9	28751.5	27147.6	44774.5	45104.2	42590.9	46149.8	43944.7	38668.3	38668.3	30165.1	32111.5	29555.5	8853.23	34691.6	44411.2	9317.01	5995.64	36548.9	17451	41801.6	17451	40531.4	36980.9	34118.7	44940.5	42326.3	42780.3	40821.4	46544.9	44759	42780.3	30525.3	30206.6	46830.8	36609.8	41682.8	44689.4	47099.6	47878.1	43729.8	23807.5	46674	43371.7	41977.4	43989.9	35472.8	39629	34854.9	24960.8	39745.3	42329.5	38394.8	44606.2	41673.8	40746.8	47533.3	25297.4	45996.2	43738.8	41075.7	45607.2	45454	44597.1	43990.4	44175.9	44164.4	44039.9	45987.3	44000.9	45730.8	44338.2	44029.9	45470.7	45121.3	43957.1	47733.2	47733.2	41057.5	44553.7	44606.2	42851.6	42475.9	45506.2	47441.3	45236.6	47441.3	43561.2	43324.8	33351.9	45798.6	41070.8	46875.4	40091.7	41488.9	43927.1	46517.2	NSP15
VDLFRNARNGV	36925.3	30615.2	38201.3	26886.9	19370	21894.3	25053.3	43355.8	28062.7	35545.8	36503.8	38433.9	39555.7	33734.4	35218.8	27580.2	41490.2	38748.7	36092.6	36092.6	4067.7	20262.2	14101.1	27553.6	22121.9	39671.4	32416.6	31552.8	34690.9	38837.3	13300.5	38837.3	28129.9	23242.8	19541.5	31858.5	35271.9	34962.6	33899.4	41444	41704.9	34962.6	38645.8	33208.6	45207.8	35473.2	39583.1	44281.7	44175.9	45700.1	43371.7	6574.05	42700.3	39604.1	38814.6	37150.9	20024	30010.1	19782.8	9521.03	34498.5	38802.4	34267.1	34981.9	37950.8	34552.7	45653.6	23064.1	42308	26749.9	32750.4	36881.3	37934.8	31682.1	35948.8	30361.9	39459.5	39140.6	42398.7	39106.3	39842.2	39123.2	40592.8	39792.2	41443.1	41424.7	44164.4	44164.4	34677.4	41225.3	32208.2	35059.2	35028.1	34239.7	45561.8	42627.4	45561.8	38403.1	35441.3	16190.2	40306.6	38953.5	42441	38664.6	40115.6	39644	43322.9	NSP15
LFRNARNGV	37250.3	28715.1	38191.8	30830.3	17125	17334.5	25102.7	41812.4	27900.7	27483.7	29754.1	32624.9	38277.4	21255.6	23223.9	11384	37109.5	36323.8	23965.2	23965.2	272.75	8160.89	4143.98	13620.9	7815.82	32041	20535.2	19034.4	27674.9	33605.1	17823	33605.1	7531.81	4419.49	3006.17	33669.9	22807.5	20220.1	15174.5	32442.9	30468.5	20220.1	34998.5	27128.2	42958.4	27122.4	33304.6	37967.3	40390.4	42985.4	38494.3	34740.1	41163.8	34306.4	29529.2	39757.4	35662.9	38213.7	29396.3	24748.9	38061.4	41993.3	40729.2	41653.9	41058.8	36535.8	35211.6	28129.3	38517.2	34202.3	30609.9	34233.4	38251.8	32350	33811.9	28312.2	24776	21425.8	29412.2	37222.5	39313.8	39734.6	34552.7	20987.1	25384	19914.6	31170.4	31170.4	21965.5	37562.3	9729.19	13474.7	14186.6	15222.5	39554	36175.1	39554	15213.2	8798.04	590.14	29276.7	23654.8	34903.2	13697.6	21905.2	15375.5	33379	NSP15
FRNARNGV	40224.2	33787	40821.4	40392.2	33736.6	31577.8	36063.3	47000.9	40018.5	43471.3	41719.3	43360	44733.4	40074.4	41105.5	35993.2	43587.2	41555.3	40904.5	40904.5	16049.1	28584.9	25314.1	36296.6	33961.5	44521.9	38818.8	38513.4	36998.5	42992.8	33804.6	42992.8	26655.7	20147.6	7982.56	39818.1	14283.8	34989.8	22175.8	43079	24410.9	34989.8	38193.9	31427.8	29845	3545.19	10959.1	43175.6	44688.9	46285.3	43682.1	37666.1	35932.1	19066	8046.64	41775.8	37437	39733.7	33489.7	28497.8	41203	43705.3	42426.7	43292.5	42815.9	41352.2	44417.5	29425.6	40809.9	36596.3	36070	39642.3	42933.8	39217.8	40168.1	37820.9	36018.9	34160.5	39272.1	43296.7	44607.7	43306.5	14510.1	36179	31057	31120.2	39290.4	39290.4	30088.5	39427.9	4091.45	7170.39	11426.4	12481.5	42233.5	38712.7	42233.5	25752.2	22603.6	13646.4	32727.4	29956.9	37393.2	29772.8	30747.3	28069.1	39118.2	NSP15
VDLFRNARNGVL	35197.5	29607.6	36020.1	31975.5	24726.4	26902.9	29413.2	43895.3	34628.6	36890.9	37389.2	39346.1	41247.2	33891.4	35618.2	32079.5	40592.8	38636.9	36938.1	36938.1	16174.8	23350.9	19266.9	33671.7	26172.2	38686.7	36875.3	36844.7	33254.6	41254.8	30215.1	41254.8	22534	16601.4	4886.91	37489.2	17269.4	29558	17921.4	37394.5	31146.8	29558	35477.4	27926.4	32519.8	6314.71	22816.2	40810.4	40389.5	42478.2	40201.2	4974.99	34262.3	26192.6	31132	30299.2	17125	35803.2	26186.9	6177.52	34026.9	37976.3	34021.4	35105.1	36785.7	38929.9	44633.8	18675.2	34346.5	32478	35432.1	38080.4	38797.4	35175	37259.2	33610.2	42389.1	41267.7	43831.7	39245.8	39633.2	38863.4	35990.8	36616.9	38323.9	35554.6	40239	40239	29182.1	35518.5	18793.2	14604.3	17815	22051.7	42981.6	37172.6	42981.6	34019.2	30036.1	14106.4	37400.1	35394.2	38977.5	31672.9	34848.1	32168.8	39773.3	NSP15
LFRNARNGVL	32053.5	23324.1	33174.5	31663.6	16818.9	20571.4	29237.4	41393.4	31288.7	29015.2	26834.3	30731.4	37488.1	15515.9	17363.5	6743.06	35936.3	35826.5	21430.2	21430.2	1337.03	8957.78	5247.12	17262.9	6060.08	30673.6	26303.6	23702.4	27812.7	35721.6	27855.8	35721.6	2432.14	1618.38	448.51	34442.6	6005.38	7620.83	4326.19	20367	14223.2	7620.83	30295.6	22938.5	22316.4	1997.3	12092.9	31684.5	33787.8	37386.8	32717.5	30126.3	24994	10915.3	16170.4	28914.3	28791.6	35427.5	26468.9	16881.3	33960.7	37724.1	35977.6	37948.4	35998.2	36827.1	31461.1	17480	26579.4	31351.4	28669.1	36258.2	37176.2	33765.1	35409.1	27704.9	34675.9	27160.5	34681.1	31356.5	34119.9	31955.1	24918.7	15036.8	22266	12366.8	20704.7	20704.7	16512.7	30435.2	5570.59	4437.21	4914.59	8250.02	36786.5	29912.5	36786.5	12429.2	9237.01	314.17	27317	19689	31205.2	9809.74	17731	12814.7	26999.1	NSP15
FRNARNGVL	30870.3	22108.8	32005.7	30196.8	17338.5	15993	23282.5	44370.9	29640.3	35135.5	36379.6	39139.8	40785.6	29469.9	32984.4	24474.3	34022.9	28258	30289.4	30289.4	16446	19537.3	14853.5	32919.9	17895.2	31600.3	34827.8	34026.6	22872.3	35795.9	25277.7	35795.9	7649.91	3931.57	353.72	29765.7	204.15	14124.1	388.5	22072.7	1223.22	14124.1	25696.6	13908	8902.8	281.62	3848.66	20515.9	21306.8	29462.9	24655.6	21476	4962.9	105.32	701.44	19176.7	21225.5	30294.6	23457.2	11920	35987.7	37383.6	37300.7	37902	34831.2	36689.5	31216.7	10413.5	10680.8	22898.8	22875.3	36004.8	36514.1	35856.3	35644	29239.3	31076.5	24716	30985.1	40020.2	38948.4	34746.9	4762.52	15793.5	6468.01	2657.15	4528.44	4528.44	11409.2	19223.2	51.18	53.71	107.34	659.25	20362.6	15826.1	20362.6	2608.16	1326.81	448.7	11742.3	7048.92	16505.4	3148.01	6407.69	2780.99	9710.06	NSP15
LFRNARNGVLI	30596.7	21723.4	31519.7	28629.2	18903.7	20497.4	24750.8	40652.2	28939.3	29834.3	30289.7	33756.7	36709.8	6829.85	7975.22	3309.26	38789.4	39085.6	20673	20673	2039.49	14512	7601.15	20524.8	4911.88	27690.8	29174.2	27983	33643.7	37121.9	21037.6	37121.9	17592.5	13195.3	7061.21	26396.3	23362.8	22676.9	14691.3	24018.7	30385.9	22676.9	36166.1	29825.3	23385.3	6025.36	18975	39610.9	39087.3	42641.7	39364	28253.7	26675.6	23909.3	23920.6	35437.9	33510.7	36458.4	29345.5	24146.9	33618.2	36676	35780	34974.3	35585	37831.5	41335.2	21934.8	35488.9	24356.3	33026.9	31194.4	32427.1	26823.2	30007.9	18540.7	36827.1	35807.1	40358.1	27152	27872.1	23790.8	27009.6	29448.8	28335.8	28277.9	34411.2	34411.2	24047.3	33108.8	10777.9	13918	15581.3	16666.4	40039.7	34978.5	40039.7	24350	22452.8	4523.16	26085.1	25696.3	28956.6	25243.3	25494.7	26121	29591.9	NSP15
FRNARNGVLI	21281.4	12568.1	22699.5	22873.3	9182	6484.2	12901.1	41057.1	22975	31038.8	32513.2	34247.8	35645.5	16994.9	21761.1	17112.2	32547.7	31515.3	23097.9	23097.9	11454.3	15942	9096.08	29767.6	12877.6	27128.8	33233.7	32353.5	25675.7	29829.5	5039.19	29829.5	20880	14685.4	4373.15	14322	6410.6	18332.6	3316.61	20007.9	11202.2	18332.6	31376.8	21838.7	3618.83	279.07	2990.95	32151.8	32481.5	37253.9	34419.8	17393	4863.54	2978.26	3069.04	23031.2	19824.8	26928.8	20200	13590.4	24508.3	27006.1	26876.7	26229.5	24823.4	29541.7	36178.2	8038.81	20625.6	10865.2	20715.3	26002.8	26021.1	22030.2	24991.1	13547.7	26153.2	29908.7	32957.3	25781.5	25682.7	16029.7	6801.61	24662.8	12025.9	14143.8	18780.3	18780.3	17611.9	19291.7	335.51	977.07	2674.52	3304.5	26494.4	22232.8	26494.4	9376.97	8567.88	4612.86	9558.39	11331.6	12737.5	12183.5	11300.6	9595.07	13003.4	NSP15
FRNARNGVLITE	37433.7	30563.9	38285.8	37675.9	31574	30317.6	33412.9	46746.3	38701.8	43146.6	39442	40112.6	40888.1	39853	41729.7	39173.7	44607.7	42417.1	39613.5	39613.5	25383.5	30935.9	27333.3	34854.9	33958.5	44405.9	37182.6	36458.8	36827.9	36212.7	34590.1	36212.7	34400.8	30105.4	17192.6	39485.6	27757.4	37221.7	25973.9	41508.6	31718.5	37221.7	37248.7	31655.1	27693.2	5389.76	12618.9	40907.2	44100.5	46239.2	42037	38662.9	34935.3	27348.1	22180.6	40312.7	37640.9	40184.2	36235.4	34038.4	38652.4	40152.1	39307.8	40925.3	39316.3	41008.2	44935.7	27181.4	41714.8	35103.2	37199.1	43297.6	43186.3	42034.7	43155.5	39571.5	38553.4	40111.7	41828.7	37478.3	42689.7	34301.6	21316	42652.7	36703.4	36073.5	42094.8	42094.8	35610.8	41409.5	23577.1	21394.1	19951.1	28221.4	44472.3	42123	44472.3	33738.8	32757.5	26929.4	39315.9	35603.5	41230.2	36948.5	38376.2	33476.6	41623.3	NSP15
RNGVLITE	44118.6	38135.7	44961.4	42779.8	41218.6	39638.4	38950.9	48041.5	43088.8	45263.6	40520.8	40083.9	40605.5	43447.8	44643.9	43010.9	47335.2	46507.7	43544.3	43544.3	25542.2	27349	25157.7	34363.2	35226.8	44067.6	42761.3	41298.5	42958.9	41776.2	44979.9	41776.2	43525.4	41100.6	38342.9	43793.8	41681	40244.7	35048.2	45866	42912.4	40244.7	39627.2	38515.5	45365.1	28311.3	33154.4	45399	47926.8	48460.2	45795.6	34605.4	44010.8	41974.7	37721.6	44592.8	36876.2	42363	40030.2	32747.2	42847.9	43578.2	43556.6	45850.6	42933.8	43739.3	47591.4	28870.5	45100.3	43527.8	42131.2	46559.5	46421.7	45632.4	46072.9	43177.9	45619.1	45116.4	46371.5	40301.8	43887.7	36226	35092.9	47185.3	44650.2	45185.8	47928.3	47928.3	42395.1	45607.2	41998.8	39289.6	39552.7	45290.5	47851.1	46488.1	47851.1	43451.1	43694.8	38683	43908.1	41731.5	45794.6	42526.5	42599.7	43535.8	46522.8	NSP15
RNGVLITEGSV	37492.9	32362.2	38822.6	14043.6	13751.5	13842.4	8181.84	41583.7	18008.1	28987.9	32129.2	34516.4	37470.2	37102.7	39315.9	34370.3	43090.1	42182.3	38318.5	38318.5	9171.67	10239.2	11313.9	27458.1	21373	21254.5	40680.7	38782.3	36332.8	39767.3	18694	39767.3	28237.8	22221	26790.8	17979.5	35523.1	23973	22088.4	21651.6	41162.5	23973	40685.1	37061	42394.6	25345.1	34520.5	43576.8	43331.9	45031.6	43379.7	25186.5	39496.7	36637.2	34381.5	38632.4	28592.9	36424.1	29461.9	21074	38596.8	40608.6	39669.3	39310.4	39486	39918.6	44335.4	22000.7	35880	29443.4	34432.9	37050.1	35957.3	34838	35883.5	23497.4	37712.6	36883.3	39303.1	25042.8	24749.7	22557.7	39764.2	41788	37031.7	36244.1	39411.3	39411.3	36581.7	36992.8	37945.5	38613.6	41219.1	38384.9	42215.2	39244.9	42215.2	36412.3	37105.1	32133.4	24291	25207.5	30623.8	35011.4	33372.5	37801.7	35638.2	NSP15
VLITEGSV	37977.6	35673.3	38724.9	8368.34	4668.24	9767.59	9193.63	36797.2	7225.68	20826.3	37358.5	40272.1	43004.9	39720.4	42194.6	39083.9	41372.3	39676.2	38641.6	38641.6	31672.5	23451.2	23887.5	38848.7	31496.5	36974	42443.3	41739.2	35520.8	43905.7	29894.1	43905.7	33511	29030.6	23969.6	25387.6	34589.7	17089.3	14199	35132.8	36718.9	17089.3	39195.3	36792.1	46343.9	37653.1	42457	41004.7	40597.6	43269.6	41547.7	34027.3	40779	38298.2	36683.6	39960.5	38133.6	41247.2	34669.1	31338.5	40854.5	42916.1	42143.5	41241.4	42308.9	42906.8	39211.4	29255.4	37837.3	37643.3	36295.1	30854.3	35486.2	27424.3	32593.5	21439.7	37379.9	37783.7	41063.7	38732.4	39182.1	37657.2	43298.1	27881.4	33425.6	27392.8	30879.4	30879.4	31937.5	31441.7	37783.3	38118.3	36138.3	32770.2	38156.3	31972.1	38156.3	27053.5	25456.4	21313	29031.2	29307.1	32772	27076.3	30568.6	30204	26554.1	NSP15
RNGVLITEGSVK	36882.5	23746.8	38111.3	28612.4	25484.2	27466.4	26126.4	44647.3	30684.9	37206.4	443.61	974.18	2758.99	40674.6	41430.6	38113.8	44198.9	41082.4	32810	32810	4551.73	12471.4	15842.1	10049.3	25069.6	33288.1	32907.1	26195.7	24749.4	14161.1	36603.9	14161.1	37246.3	33588.7	34624.1	37422	42540.3	21271.7	23791.6	37895.9	40966.5	21271.7	40374.7	38056.1	41053.1	18329.7	30915.1	43339.4	46767	47729.6	43183	37191.1	44657.9	42883.6	41561.7	42139	38862.9	42096.1	36786.5	33778.2	37291.8	40824.9	38603.9	42638.9	39807.3	40837.7	43883.9	20959.9	43820.8	39169.8	36798.8	45313.6	44412.7	44194.6	44553.7	40276.5	44633.8	43200.8	45238.1	34582.6	39577.5	30673.6	43715.7	45446.6	39616.1	40611.7	46285.8	46285.8	37439.8	42719.2	42270	38783.1	40444.6	43907.2	47054.8	44731.9	47054.8	38463.4	40933.7	33565.5	41191	33044.1	43024.9	39492	38740.8	40396.9	43558.4	NSP15
VLITEGSVK	33056.2	25231.5	34581.8	23511.9	19860.6	19246.5	21424	41025.1	23805	30210.8	337.35	406.3	480.56	39575.8	41036.2	38299	39845.6	34385.9	20512.8	20512.8	3692.51	12317.4	17389	11760.6	25103	29251.3	28625.1	17714.7	11864.5	4678.3	37574.1	4678.3	32504.3	29176.7	35612.4	39408.7	39758.2	13424.1	12247.9	30055	31080.5	13424.1	35826.9	34434.7	43983.2	26623.8	33855.4	35268	44103.3	45896.3	37350.8	39476.2	44150.6	41371.4	40394.8	39225.4	42269.6	43162	36543.7	36933.3	38921	40818.3	39042.9	43296.7	39879.7	40290	34399.7	20411.6	43067.3	40848.8	32743.7	43273.8	43602.3	41473.6	42928.7	39424.5	41770.4	38525.9	41685.5	36505.4	38450.1	32962.7	42648.6	36518.4	29534	20393.9	38529.2	38529.2	33623.6	38744.5	39015.5	32285.3	29328	40816.1	44058	40812.6	44058	23884.2	23215.9	18778.9	36462.3	18486	39632.8	24536.9	28381.2	26007.6	32601.2	NSP15
LITEGSVK	40183.3	35367.4	41355.3	37827.8	35963.6	35953.8	35766.8	46377.5	37755.1	43510.4	17446.9	17041.5	15791.3	46456.4	46832.4	45664	45360.7	42532	37980	37980	22689.4	28189.6	32666.9	29841.8	40478.8	44405.4	38050.4	31497.6	28007.8	17564.5	43489.2	17564.5	39202.5	36243.7	40142.1	46213.2	44901.6	31695.2	33314.7	40944.4	41253.9	31695.2	41843.7	40690	47481.9	38421.8	42758.5	41174	46501.6	47615.1	41416.2	46075.4	46953.1	46075.4	45460.4	46193.2	46700.8	46842	43700.5	44227.6	43805.6	45454	44126.7	46723.6	45057.4	46095.4	43657.5	36117.6	47387.4	46631.6	43963.7	45103.7	45206.8	45602.8	44833.2	45121.8	44900.7	43149.9	45572.2	41092.2	44269.7	40051.4	46843.5	44580.7	39646.5	35331.8	45733.7	45733.7	41339.6	43434.6	44668.1	41815.2	41766.3	45566.8	46912.5	44547.9	46912.5	37231.4	38693.4	34248.2	42988.2	33280.2	44445.8	35332.6	37290.6	39935.9	41592.2	NSP15
VLITEGSVKG	38671.7	34850.4	39955.7	15737.5	5167.56	8936.39	14520.2	41760.4	16863	32315	7545.43	10948.1	15184.4	39041.6	41843.7	40614.3	43799.9	41206.6	35197.5	35197.5	22558	20267.7	19737.4	30637.4	31309.3	36359.5	41495.2	37189.5	31142.4	27166.4	32776.6	27166.4	36435.9	34067.1	35664.4	32349.6	43166.2	7599.42	16162	36268.4	37259.6	7599.42	42406.6	40192.5	45924.1	36990.8	41946.1	40191.6	44055.6	45941	41078.8	41640.9	42834.9	42597.4	43077.1	41619.3	41184.8	42118.9	35345.6	37303.9	36496.3	39602.8	39102.9	40715.5	38064.3	39659	40992.2	27731.9	43177.4	39972.2	34911.5	43652.8	42810.4	41484.8	43186.8	36548.1	42817.8	43181.6	44598.1	33273.7	36691.9	24490.8	45422	43009.1	35840.4	34856.4	41176.3	41176.3	40449.9	41758.2	44274	41518.9	41858.2	43340.3	45019.8	42578.5	45019.8	34396.4	38177.8	36588	40882	35540.4	42073.4	39646.5	40389.5	38724.9	38922.3	NSP15
LITEGSVKG	39835.3	37464.9	40162.5	31709.6	16492.5	15080.9	23047.2	45326.3	30349.1	41165.6	39861.2	38437.7	41194.6	42162.7	43955.7	42567	42763.6	41554.5	39364.4	39364.4	27948.8	25400.8	23269.9	40100.4	33029.8	38331.8	43170.4	41004.7	34662	35760.6	26526.8	35760.6	36361.1	32570.2	37575.8	38882.3	41660.2	22765.4	24655.6	31076.5	36659	22765.4	42852.6	40273.4	46830.3	40530.9	43850.7	30067.3	36762.2	39757.4	33201.4	44707.8	42308.5	40523.9	40868.2	42595.5	44253.4	44456.9	38715.2	42078.8	41401.4	43310.3	42885.9	42949.6	42391.4	43580.1	42222.5	34046.8	45195.1	43231.2	39836.6	41138	36319	41274.9	39034	39717.4	34726.6	41037.5	39035.7	33978.4	34443.7	22843.6	44615.4	41014.9	33089.5	27651.3	35107.8	35107.8	40872.2	38587.2	42601.1	39518.1	40926.2	43083.2	41213.7	39661.1	41213.7	32588.9	33320.2	34679.2	36268.4	30576.5	38527.2	33149.7	35362.8	32646.8	33114.9	NSP15
ITEGSVKG	37653.1	35999	39662.8	44498.3	41268.2	41185.2	42097.1	48244.7	44387.7	47277.3	43589.1	44122.9	43676.4	46376	46942.9	45973.3	47207.8	46674	46368.5	46368.5	36145	35650.5	35321.5	44028	43097.6	46652.3	46716.5	45882.4	43273.3	45044.2	43814.1	45044.2	44795.9	43073.3	44104.3	46253.2	46556	42712.8	42318.5	38587.7	45738.7	42712.8	46260.2	45459.9	48372.7	44549.8	46167.7	46692.7	47948.1	48573.1	46163.2	46193.2	47374.1	47178.2	46916	47249.7	46523.8	47361.3	44050.4	44981.9	45070	46446.8	45269	46533.3	46018.1	47026.8	47068.6	42742.3	48588.8	46412.1	45913.2	44856.5	44269.7	44872	44252.4	44007.5	46970.9	47188.9	47790.6	35385	37362.5	31123.6	48187.3	45442.2	42765.9	42047.9	45647.2	45647.2	42468.5	39566	45747.6	44312.4	45708.5	45772.8	46096.9	41716.6	46096.9	41972.9	42684.1	41280.2	40896.1	35660.2	41879	40178.1	39740.6	43053.8	44648.8	NSP15
VLITEGSVKGL	35476.6	33823.2	35873	3593.97	1297.7	4711.58	6058.24	31238.6	5206.74	8226.23	23442	28388.6	32746.9	32706.8	36652.6	33389.8	37305.6	37000.5	35703.4	35703.4	30078.4	25973.3	20686.8	33621.8	23072.4	29294.7	41396.5	38575.1	30316.9	38810.8	26494.4	38810.8	27565.9	21357.1	25789.3	29047.3	35687.6	4369.94	8455.71	18189.2	33243.4	4369.94	40943	37888.5	45185.8	33768	42475.9	38496.3	34259.3	38081.2	39183.8	33137.9	35799	32094.4	41917.1	33866.8	37186.3	43047.3	37708.9	30090.1	38505.1	41121.5	39654.2	39378.1	39947.5	44080.9	33226.2	25547.2	29272.5	38274.6	38973.7	39570.7	38458	36639.1	39107.2	28692.7	44782.3	43029.6	44492	31596.5	27868.2	30927.5	44722.7	22324.6	27941.5	18734.1	18511.4	18511.4	31227.8	26255	36755.4	33848.9	33594.2	33882.9	35575.4	28835.6	35575.4	24262.4	25001.3	20609.1	23718.1	23705	22915.9	24216.5	26203.1	26121.8	17692.5	NSP15
LITEGSVKGL	29392.2	28574.1	29628.8	3259.76	384.67	858.51	1844.66	28828.1	2495.37	10087.3	33406.1	33982.1	37181.8	36808.8	38881.5	35286.3	30626.2	29384.5	33772	33772	26402	23463.8	16805.8	34429.5	28075.8	29564.1	38619	35413.3	20294	31145.8	5804.03	31145.8	21838.9	13996.6	24023.4	31103.7	33687.4	12594.6	18649.5	10937.2	32385.4	12594.6	40560.3	37373.4	45370	34064.1	42799.8	29309	23267.7	27456.3	30644.7	36024.7	34220	27647.1	39430.9	35000	40523	44461.7	37843.8	34450.8	38426	41530.2	39831.8	39744	40291.8	44494.4	34729.2	26698.2	33932.5	39407	40904.5	36695.5	28603.2	36814.8	33479.2	32493.8	39078	39526.6	40033.6	26653.7	22747.9	23617.9	44184	19648.6	18917.6	13773.8	13273	13273	27534	17247.9	32174.1	28658.3	31993.9	31030.8	27100.4	20753.9	27100.4	18758.8	19458	19326.4	14958.7	13931.2	14652.3	16255.9	16797.5	18743	6869.05	NSP15
ITEGSVKGL	24017.1	22014.5	25279.3	21885.5	9718.15	6185.48	9857.73	35059.9	20710.6	25730	35859.1	36495.5	35725.8	38010.8	38499.2	31503	31922	32015.7	36885.8	36885.8	16415.8	17617	13808.5	34328.7	23598.5	26231.2	39973.9	36974.4	22761	34031.7	10247.6	34031.7	23743.8	14741.5	31776.9	34864	31180.9	25707.4	20681.5	1706.52	34080.7	25707.4	40594.6	36550.8	46003.7	36197	43568.8	36471.8	31044.9	34914.9	34207.1	32698	36453.3	30701.1	41463.3	33367.1	39137.6	44325.8	37369.8	31029.1	39209.7	42278.3	39487.7	39910.4	41070.8	44866.2	35939.1	25813	36982.1	37314	40147.3	36227.6	27518.8	34432.1	34207.8	27805.2	42555.9	40933.7	43064.1	21119.2	11930.6	20126.5	44747.9	11262	12021	5855.12	4050.79	4050.79	20770.5	4184.75	19825.8	15150.6	23672.2	23893.5	16442.3	6339.76	16442.3	11585.1	6734.68	10015.3	3175.89	2801.68	2975.1	3175.68	3328.25	7886.84	2543.18	NSP15
EGSVKGLQPSV	37661.6	32167.4	38788.2	28099.2	20173.1	13389.7	13573.8	44017.5	29657	38433.1	40243	41670.6	40123.8	42220.7	43064.5	40565.6	25211.6	24868.9	42314.4	42314.4	10797.1	24621.2	22550.2	37534.3	37274.1	40619.2	36670.4	34819.9	18747.5	34751	5408.87	34751	34091.4	29269.4	18746.9	34884.3	33309.7	33801.3	36345.8	29465.1	41836	33801.3	40599.8	37107.9	46058	38507.6	42728.5	40768	40329.3	42039.7	41722.5	39275.9	41469.1	37911.4	37584.7	41869.9	39007	41850.9	37160.9	34085.5	39501	42023.8	41742.8	41385.7	41345.9	41536.9	43058.9	37122.4	44216.6	38560.5	40119.5	26699.6	30219	31166.7	24201.8	32599.8	35097.1	36610.6	37740.4	26167.1	28636	24567.2	41159.3	42053.3	36084.4	38059.4	40372.5	40372.5	39936.3	40282.6	37255.1	38527.6	41520.3	38725.7	43393.3	41384.4	43393.3	35799.8	33863.9	36431.2	29279.2	30908.8	33280.9	34891.5	35826.1	34342.1	38399	NSP15
VKGLQPSV	43414	40451.6	43989.9	38271.7	32074	31223.7	32796.2	46195.2	38117.9	41759.5	42853.5	44692.8	45363.6	43016.1	44293.2	42336.4	42924.5	43571.6	44206	44206	20766	29346.7	26761.8	41631.9	38761.3	42446.9	43375	42445.6	39157.6	45270.9	34725	45270.9	35064.1	29668.6	23515.5	33495.8	28677.5	36393	19264.4	41352.6	37891.8	36393	39206.7	36582.5	45868	32875.7	38591	45048.1	45112.5	46184.7	45119.3	32986.2	37788.2	33612.4	26296.2	42017	35016.3	38324.7	33849.9	26219.2	42506.2	44202.2	43158.3	43472.3	43538.6	42684.1	44524.8	28372.9	37977.6	33925.5	35607.4	32621	38685.5	31152.2	33494	23326.9	39670.6	39099.1	42211.1	40388.7	41665.7	41739.7	35790.4	42575.3	39287	38626.9	42552.2	42552.2	38001	41373.7	31687.3	35089.9	36899.3	33753.4	44587	42089.8	44587	37187.9	33701.2	33028.3	35425.2	34398.2	39713.1	35379.6	35401.1	35416.8	41383.9	NSP15
VKGLQPSVGPK	39130.4	31236.9	40377.7	31418.6	30784	32902.8	31589.4	44346.9	32136.5	36744.3	266.99	426.46	867.6	42228.9	42933.8	39879.7	45743.6	43086.4	32416.9	32416.9	2610.7	12577.2	19678.8	7486.8	29036.6	35231.1	31304.2	21472.5	25423.6	16016.2	42898.5	16016.2	39044.6	36267.6	40774.6	43473.7	44086.2	28088.2	25851.1	39770.7	39829.7	28088.2	41273.9	40385.6	44323.4	24137	32486.8	44446.3	47688.8	48408.9	44606.2	41596.8	45491.9	45122.7	42724.8	44222.8	42728.5	43512.7	39281.9	38723.2	40563.8	42007.9	41070.8	44545.5	41228	42553.6	43832.2	27548.9	44798.8	42876.2	39390.9	46017.1	46080.4	44945.9	45717.4	42749.3	46060	43276.6	45100.3	38084.9	41586.4	36671.3	43574	45497.3	40740.2	40725.2	46950.1	46950.1	38172.4	43351.6	42629.2	39310.8	39579.2	44844.8	47603.8	45762.4	47603.8	39377.2	41146.9	34614	43845.9	33455.6	44829.8	38433.5	39094.5	41771.3	42918	NSP15
KGLQPSVGPK	35680.3	25608	37410.7	25902.9	23721.9	25498.6	24269.7	42524.6	25780.7	32284.2	26.45	70.25	197.23	37676.7	38356.2	31783.4	44084.7	41439.9	28169.5	28169.5	111.51	4681.74	8292.8	1087.64	16509.9	20906.7	27084	16566.1	21312.5	11371.5	39417.3	11371.5	30923.8	26422.3	35908.4	36799.6	43709	19027.8	19518.1	29868.6	39095.3	19027.8	39972.6	39325.7	41148.7	17355.6	29239.3	42130.3	46529.3	47492.2	42144	36120.3	45292	43830.7	42667.1	41422	37776.7	39827.1	35342.5	33263.6	36163	38369.9	36710.6	41214.2	37267.2	38532.2	40331	20599.7	41469.6	39675.7	34532.5	44950.7	44449.2	43756.8	43818.9	38360	43298.6	38365.4	42353.8	25612.5	31453.6	22543.8	43926.7	42595.1	34986.4	33153.7	42988.6	42988.6	32121.2	39416.4	40538.4	34548.9	36419	42014.2	44847.7	42014.7	44847.7	32809.3	34615.2	26550.4	36268	22811.7	39007.4	29227	28966	35059.2	38341.7	NSP15
GLQPSVGPK	32894.9	24016.6	34274.2	20195.4	15218.9	16701	18233.3	40606	19266.3	28140.2	46.89	76.17	146.06	37584.3	38987.6	34362.9	41867.7	36330.8	20585.2	20585.2	342.83	6255.27	11213.6	2743.45	19333.1	23185.8	23416.7	12451.1	12539	6920.53	36426.1	6920.53	27549.2	23253.8	32779.5	37105.1	41993.8	16368.3	18415.2	35429	35664.8	16368.3	37843.4	36196.2	42106.2	18319.2	29043.5	41219.1	46161.2	47091.5	40785.6	38418.9	44736.3	41514	40258.2	38161.7	38899.5	39759.5	31860.2	33287.4	33978	37320.5	35164.4	40383.8	35950.3	34582.6	38567.6	18610.5	41505	40060.9	32956.6	45630.4	44884.1	44075.2	44493.5	41093.9	42928.2	38350.4	40727.9	37764.5	38924.4	35363.2	41009.1	43032.8	31597.6	33957.1	43247.1	43247.1	29564.4	38856.6	40014.6	32629.1	29635.5	39831	45287.6	41418.4	45287.6	29234.5	32723.5	23746.1	37181	22838.7	40002.4	31369.3	31879.9	34577.7	34195.6	NSP15
LQPSVGPK	38652.8	29120.3	40335.8	33009.8	30048.8	24155.2	24231.7	41848.6	33176.6	38758	7113.82	7998.56	10566.2	39600.2	41020.6	35665.2	44319.5	40234.7	32535.7	32535.7	6364.16	12124.2	16354.5	14047.1	29428.5	41179.4	31672.9	24760.4	24868.6	18347.7	40828.9	18347.7	37918.4	34285.6	37247.5	38748.7	38669.2	17968.2	13353.7	41056.6	31554.9	17968.2	34283	32542	42903.6	21784.2	31000.2	40807.7	45688.2	47093.5	41121.9	32307	42486	39139.8	36562.7	38718.6	36486.8	38805	33057.7	31960	39927.7	41402.3	39061.5	43879.6	40513.4	40308.8	41891.7	14419	40956.3	38273.3	30865.3	43905.7	44908.9	39686	44225.2	35348.6	43936.2	39934.6	44201.2	39326.1	42795.6	38500.9	39747.9	39408.3	36124.2	35762.2	43840.7	43840.7	36177.8	41930.7	38820.5	36675.6	32683.5	41608	44781.8	41850.4	44781.8	31987.7	34621.9	26171.6	41059.7	33332.8	42289.7	33131.4	35578.9	35614.3	40979.4	NSP15
KGLQPSVGPKQA	41788.9	35867.2	43053.3	25004.6	17089.5	23115.1	23049.2	44631.9	23891.7	40376.4	6165.57	10893.2	20634.3	42481.4	43677.4	40517.8	46649.3	45076.9	41928.4	41928.4	9310.96	19878	22536.2	21468.3	33968.1	41451.6	41077.1	38387.4	39357.6	37994.4	36081.7	37994.4	19772.7	14427.9	36397.7	35781.5	43037.5	33078.8	30959.7	40804.6	42885	33078.8	44090.9	41439.1	45806	33118.5	38787.3	42711.8	44788.6	46266.8	42899.9	40132.9	45693.2	43400.4	38786.1	41779.9	38254.7	38835.2	33416.2	35950	39867.2	41979.2	41255.2	42497.9	41132.6	39577.5	46605.4	31334.8	42894.3	40293.9	34809.7	43241.9	41694.1	43667.9	41971.5	37948.8	30839	26986.3	29175.5	35044.8	37350.4	30904.8	42405.2	43900.5	43867.3	42110.3	44994	44994	40533.6	43335.6	42183.2	42377.7	42650.4	41786.7	45486.5	44350.2	45486.5	42733.1	41766.8	38204.6	38804.5	39465.1	41946.1	41028.2	41996.1	43113.9	43041.2	NSP15
GLQPSVGPKQA	40379.9	36309.2	41999.7	9291.54	4526.04	12729.7	13222.7	40446.8	7176.9	33446.2	12428.5	18639.7	25534.7	43264.9	44213.2	43012.4	45911.2	43312.6	40537.5	40537.5	19591.3	19217	25021.1	32538.8	38934.9	41821	42809.9	40908	37608.7	40494.1	34142.8	40494.1	26154.1	20934.7	33944.6	32177.2	42219.8	21436.7	27909.5	44676.3	41029.9	21436.7	43650.9	40839.1	46362.4	36533.8	40474.8	42347.4	44093.8	45105.7	42816.9	41048.6	44799.7	41794.3	35970.6	39982.6	39161.4	37536.8	28539.2	34715.3	40085.7	42852.6	41514.4	41502.3	42048.8	36101.2	45302.8	31076.1	41797.1	39780.6	31289.4	42260.9	41788	42947.7	41529.3	39008.7	27770	28771.1	28473.2	41957	44053.7	40416.6	40677.2	43759.7	42182.3	43488.3	45572.7	45572.7	40908	42821.5	42083.4	42317.2	42636.1	42022.4	46159.2	43746.9	46159.2	41297.6	42497.5	38707.2	42543	41074.8	43947.1	43667	43565	44031.8	40941.7	NSP15
LQPSVGPKQA	39622.5	33803.5	41551.3	20491.2	10902.5	4660.42	6282.74	33593.1	21963.1	33071.2	39512.5	39928.9	40825.4	37647	39323.1	37071.8	43790.4	40749.4	39460.8	39460.8	16461.5	20756.8	16850.2	36495.9	35890.1	44455.5	42251.8	40653.5	34534.3	39540.7	27092.2	39540.7	11916.3	8200.36	26985.1	22343	34817.2	13711.5	10668.4	42349.7	32575.1	13711.5	38101.8	33138.9	43920.5	29712.9	32458.3	27394.6	33350.8	35983	30126.6	28225.6	38307.7	31984.2	19273.2	29816.9	25342.9	24367.9	14494	21374.6	36250.7	38713.5	38424.8	38013.7	37565.2	25765.3	42228	16954.5	32672.2	24750	11775.3	29484.5	28215.5	33012.6	28162.2	26765	2657.27	8212.98	5240.99	39075.4	40833.3	35756.4	29556.7	30962	31557.6	33504.5	37284.6	37284.6	36419.4	38784.4	30637.8	34387.4	33268.3	33960	40371.2	37715.9	40371.2	27748.7	29765.7	28175	36095.7	34009.6	38168.3	33392.3	36293.9	33101.7	35915	NSP15
LQPSVGPKQASL	38215	33852.2	38550.5	16083	4120.15	2023.67	5408.45	25104.6	17143.9	18729.8	37765.7	38358.7	39653	20905.5	22943.9	14599.1	34948.6	35407.2	37405.4	37405.4	25436.3	23042.2	12061.8	34008.6	19359.3	31548.7	40104.7	37967.7	30843.6	39133.8	23620.8	39133.8	8916.2	4750.63	6864.89	23503.2	23750.7	3483.4	3714.51	26143.6	24734.7	3483.4	34944.4	30777.3	41121.1	25661.6	36708.2	34226.7	28886.2	33785.9	32842.3	15292.5	22047.8	15421.6	29656	18145	22124.1	35540.4	26524.5	15139.9	36525.5	38659.9	36611.8	35818.7	37233.4	39915.1	35884.3	13896.1	10758.9	26785.5	29351.2	35290.9	31413.8	29383	33431.4	18814.7	39286.6	36701.8	39642.3	33299.2	29359.1	31361.9	40370.3	4624.05	25201.5	22091.1	19476.7	19476.7	26727.3	25365.4	27752.9	26513.1	18812.5	23932.3	31411.5	25141.9	31411.5	19300.5	20638.1	11304.1	27130.9	25997.5	28048.4	18403.8	21411.7	20127.8	20314.6	NSP15
VGPKQASL	40904.5	36979.2	41722.1	37840.2	28218.3	27781.5	32811.8	39243.2	36595.9	35637.8	41889.9	42478.7	42839.6	34500.7	34316.8	25721.6	43175.1	44333	43783.8	43783.8	32107	30559	24232.2	40269.1	30619.9	40129.9	43486.4	42573	40802.4	44861.3	38840.2	44861.3	23775.1	16353.1	9103.56	40038.4	21802.1	34438.4	28068.8	32964.1	39978.2	34438.4	40444.6	38706.8	46738.7	39896.6	44416.5	42270	38683	42102.1	41638.6	29560.2	40530.5	34807.4	39810.3	41506.8	38027.7	42826.6	40680.3	30608.3	43912.9	45589.9	44798.3	44326.3	45367.5	46108.3	41463.3	32973.3	36706.6	42248.6	43789.5	30381.9	34851.5	31160.6	29796.3	27329.8	45295.4	42276.4	44576.8	37247.1	34789.7	36801.6	44385.8	1296.82	36223.7	28857.1	24360.7	24360.7	26707.1	26559.3	28077	31047.2	23067.9	25023.5	33712.2	25201	33712.2	31268	23707.8	11176.2	25779.6	31139.7	27332.1	12084.8	19355.9	22630.1	27424	NSP15
VGPKQASLNG	41295.4	36106.3	42337.8	41983.3	35381.9	33864.6	38515.1	45497.8	42440.5	44573.9	39082.2	41732.9	40457.8	38732.8	39155.9	37243.9	45695.6	45868.5	42182.8	42182.8	14081.5	24967.3	21855	39454.4	36136	43628.2	44620.8	42523.7	41748.2	42685.5	40724.8	42685.5	11630.8	9115.58	28322.3	41010.4	41055.7	31463.5	31914.7	38739.5	41883.5	31463.5	41187.4	36630.8	46460.9	38878.5	42397.8	31166	41105.9	43001.2	34822.9	41665.7	44631.9	44002.8	41514.4	45526.3	41454.3	42169.1	38921.8	37770.6	38533.4	40633.2	40145.1	42181.4	39970	41898.9	45980.8	35613.1	45786.2	40468.3	40743.7	34794.3	35575.4	36936.4	32179.3	35181.9	27732.8	26278.6	28858	30578.2	34645.5	28096.4	44106.7	39171.9	42611.7	41890.3	45066.6	45066.6	40613.4	43799.9	41006.9	40515.1	41935.2	42631.5	46372.5	43886.7	46372.5	39745.8	40185.5	36253.8	42072.5	39048.4	43107.4	39608.4	40733.2	39815.9	45386.7	NSP15
KQASLNGVTL	31113.5	23862.7	31087.5	1403.49	241.06	186.31	240.11	29511	1819.19	8583.47	22993.9	22059.8	26860.7	12734.1	15017.1	7169.38	31307.3	33906.4	28970	28970	4205.36	3511.33	1777.68	15208.4	2039.25	1208.78	37224.5	34110.6	26454	32856.9	14831.4	32856.9	7544.04	3264.91	13397.8	2201.99	16386.7	101.02	55.06	1094.77	15030.2	101.02	25933.7	20716	24270.8	3728.08	18274.8	24866.2	18264.9	22569.9	26018.9	3095.52	4936.92	2635.25	17097.2	1470.09	2231.73	12934.1	5449.87	1271.82	15255.9	17366.3	16891.3	14152.9	13473.6	19297.8	26063.1	1044.53	277.07	7590.47	7536.13	31660.5	25755.3	27574.5	28072.7	10157.2	36776.9	32414.5	35271.1	5872.63	3098.2	1663.23	30686.9	8101.77	8016.49	2865.44	1403.28	1403.28	17822.4	12056.1	21170.7	16614	17139.7	16386.5	12883.2	10976.9	12883.2	5563.06	4977.95	5865.51	5303.97	6244.11	6217.55	750.44	3037.69	3429.66	3561.37	NSP15
ASLNGVTL	33930.2	24697.8	35009.5	27107.4	23003.1	20004.7	16676	43229.3	28137.8	33130.3	34914.5	35031.1	30787.3	34642.5	36831.9	27047.3	39932.4	41247.6	39103.3	39103.3	17679.5	20118.2	19990.2	33451.3	20514.1	21247.6	43425.3	41659.4	33749	40753.9	31328.7	40753.9	21620	14068	21502.9	30569.9	24057.2	19532.7	5928.49	2477.18	32276.6	19532.7	35364.3	32482.6	44517.1	32930.6	41359.8	29826.9	23975.3	28316.2	31612.3	20485	32907.8	22421.5	36021.2	30284.1	27216.2	39004.5	32102.4	18646.5	36726.1	39630.7	36427.2	37574.9	38026.1	41909.3	33140.4	17331.4	24997.3	32309.4	35963.6	27990.8	27571.5	29212.7	26170.5	18187.8	41892.6	39467.6	41344.6	16481.8	9332.85	11044.3	43237.7	9666.03	19440.5	5340.36	2438.2	2438.2	26343.2	15156.3	28454.7	25144.8	27276.3	24888	12570.8	11928	12570.8	14031.4	8679.85	8557.69	5881.65	8375.67	5740.82	1013.96	3359.66	7079.57	6465.7	NSP15
KQASLNGVTLI	30677.9	22571.1	30626.8	1850.44	869.39	659.25	313.88	33288.4	3077.25	14664.6	22043.3	23614.4	25487.2	9114.3	12913.1	6570.92	35442.8	37293.4	30614.2	30614.2	4053.91	4634.87	3216.73	15028	1912.48	3000.64	39340.2	36516	31842.3	37659.6	19852	37659.6	27586.8	21320.3	25773.4	664.73	29329.6	2678.31	927.41	587.03	30370.8	2678.31	35831.1	32174.8	24107.7	4140.71	18953.5	38604.4	35969.4	40816.1	39530	8305.1	13526.9	18617.5	27389.3	9947.94	8448.48	19502.2	11150.6	5708.55	18500.6	21720.6	21306.1	17285.1	18541.5	25390.9	38222.4	3429.99	4532.37	6138.61	14733	30735.4	27955.7	25350.3	29004.5	5206.63	40211.6	39295.1	41739.2	1177.28	619.52	534.56	36232.7	28768	18680.4	20512.1	22625.9	22625.9	26025.1	22635.7	21628.9	25040.6	29821.1	26130.6	32146.6	28687.5	32146.6	21315.3	19216.3	19537.1	4666.67	7322.64	8113.52	14074.1	10651.5	19417.6	12057.2	NSP15
ASLNGVTLI	19776.1	12146.7	20075.8	4552.61	4031.3	1382.42	494.78	32724.9	4672.13	15755.3	17487.5	18474.2	11167.6	9035.46	11692.6	5220.16	25161.2	25497.2	22045	22045	914.3	4725.87	3966.18	12699.2	1895.69	809.07	35683.7	31092.6	19025.4	29112.4	5484.77	29112.4	23306.2	16033	27078.4	4736.88	24956.8	8032.9	1767.08	40.63	32150	8032.9	36109	29616	34868.9	17094.5	30165.4	34296.8	29639.4	36244.1	35122.9	15603.8	23961.8	25434.1	32480.4	21700.4	19598.9	30254.7	19161.5	12434.6	17796.2	22661.7	23325.1	20090.8	19808.2	30328.7	27397.9	8436.89	21471.3	11543	21200	19418.2	13883.4	18714.2	15521.8	5035.21	33296.4	33507.8	35638.2	1660.76	421.58	396.98	36802.8	11896.2	4008.98	2860.46	2665.53	2665.53	22585.6	6111.7	6655.06	8176.88	19776.1	15467.8	11621	11778.2	11621	5383.41	1345.58	6806.39	180.83	483.44	399.48	763.53	509.82	1935.52	778.48	NSP15
KQASLNGVTLIG	35049.7	27283.7	35799	14667.3	6859.7	7207.57	7709.99	42416.2	17738.5	31244.3	26845.3	28164.9	35442.1	26639	29787.2	23532.8	41859.1	40883.3	35233.3	35233.3	11612.7	9320.03	8459.37	28028.7	12374.9	22202.2	41234.2	39555.3	36207.6	38916.8	31132.3	38916.8	33756.3	29784.3	29510.1	7962.29	35989.7	9283.9	4106	18583.9	34141.6	9283.9	38998.6	35142	31413.2	11141.3	25321.2	40041	41750.1	44894.9	41110.8	20048	29616.3	28888.7	34346.5	21163.4	17401.6	26197.7	18117.9	14106.1	24683.1	27274.8	28318.6	28597.6	25234	26526.6	43484.5	9230.11	16307.5	15479.8	22182.5	42292.9	40182	38120.8	41336.1	20229.1	42538	42885	44717.9	15245.8	15485.5	10432.4	39164.3	37814.4	34955.8	34180.8	37436.6	37436.6	32453.8	35669.4	35882.3	34816.5	36965.2	35628.9	42246.3	37593.7	42246.3	33985	35533.8	29324.2	27523	26560.2	31319.5	32912.1	33588	34831.5	35080.4	NSP15
ASLNGVTLIG	27284.6	20644.8	28648.4	13248.1	4037.58	9160.67	11653.9	42686	14860.9	32582.9	22848.5	22306.7	24913	34012.2	37082.2	34487.7	40767.5	39095.3	30560.6	30560.6	5692.39	9216.04	9784.19	28337	20608.2	22966.5	41224	38796.6	31628	33775.7	24785.6	33775.7	34277.1	31453.6	32173.4	22877.5	39512.1	9217.24	14995.3	7708.24	36432.4	9217.24	39721.3	36469.8	41144.7	29105.8	36117.2	39118.2	43664.1	45526.8	39801.7	34040.6	40049.2	40371.6	39976.5	37701.2	33492.9	36799.2	28019.3	28797.2	25414	29468.6	30124.7	31432.2	26885.4	30827	40218.2	20023.3	38622.8	27201.5	30469.5	40708.9	37021.3	36606.2	38701.8	24975.7	39598.5	41264.6	42176.4	3890.74	7010.74	1264.56	42639.8	38587.2	26465.8	27325.9	32863.7	32863.7	34652.2	31225.8	36002.5	32678.2	39434.3	37214.9	38045.8	35554.2	38045.8	28149.4	28348.7	31615.7	13088.6	13721.5	16847.7	24966.2	21119.2	26546.7	26709.7	NSP15
LNGVTLIG	41141.1	36326.1	42385.9	37684.9	30683.9	35048.6	36855.4	47750.3	38933.2	45189.7	41499.2	42449.7	43842.6	42638	44086.2	43851.1	47375.1	46630.6	42264.1	42264.1	32311.2	31723.3	27778.7	42103.4	37900	44818.7	45227.8	44636.7	43542.9	43933.8	43006.8	43933.8	44037.5	42545.3	36996.5	41558.5	43067.8	35550	35283.3	44364.6	42004.2	35550	41638.6	38477.6	46408.1	38817.6	41709.9	43374.6	46972.4	47805.6	44553.2	41783.1	44222.3	43854.4	42118	45345.9	41544.1	43822.2	38897	37879.9	40706.3	42126.7	42093.9	43899.1	41349.5	43569.7	47201.7	34696.5	46451.8	40913.8	42482.3	43532.5	43941.4	41384.4	42626.4	38765.1	44889.5	45984.3	47044.7	38000.6	42748.8	31611.6	45344.9	47611.5	43336.1	44185.9	47240.5	47240.5	42057	45193.1	44231.9	42812.7	44634.2	45284.7	47383.3	45867	47383.3	41593.1	43406.5	41267.2	44064.2	41115.3	45547.1	43952.3	44349.3	43533	46248.2	NSP15
LNGVTLIGEAV	35094.8	30362.5	36522.4	13204.9	5358.19	4332.51	5230.91	38839.4	16951.7	27557.8	39183.4	39608.8	40260.4	39345.7	41442.2	39376.3	42375.4	40868.7	37575.8	37575.8	27739.7	27771.5	19522.5	35771.9	32070.1	38871.4	38265	37266	34608.8	36134.8	6570.85	36134.8	36437.1	32599.5	29259.2	28591.4	36697.4	29555.5	29992.9	37242.3	39500.1	29555.5	38348.8	33510.3	45562.3	35915	38447.2	39349.1	39264	41772.2	41093.1	31297.8	37723.2	32997.2	30920.5	38984.7	34098.8	39726	32140.3	28093.4	39190.2	41058.8	39954.9	39957	40184.2	39935.9	43423.4	26463.8	41481.2	33076.2	36194.3	34766.8	32718.2	31495.9	31753.2	28571.3	29498	37255.5	36991.2	34403.8	36793.7	30536.2	39343.2	42496.1	34910.8	33504.5	38416.9	38416.9	37763.7	37089.8	40428.4	40037.1	40768	39560.4	40012.4	37718.3	40012.4	31381.9	33970.3	34847.4	31022.4	31668.1	35151.1	34048.7	35664	32474.1	35241.7	NSP15
GVTLIGEAV	31578.8	25728	31371.4	3393.23	544.12	262.93	536.96	31475.4	2577.17	14068.8	34852.3	31730.5	31294.1	36549.2	38810.4	34032.5	31154.2	29338.2	27286	27286	14862.7	18335.2	10764.3	28698.3	20533	20315.1	37014.9	32339.1	20767.8	26330.7	1097.4	26330.7	19781.9	13333.6	29576.9	11498.3	31063.7	15963.9	16822.9	23513.4	34954.2	15963.9	35991.6	30213.4	43528.3	29372.5	35897.5	31876.4	28025.7	31358.1	31700.7	28327.5	31627	21587.8	28533.3	23448.9	26209.9	32886.1	22722.1	19804.8	33228.3	37132.8	34638.8	33797.2	35150.3	34059.7	35110.4	16522.7	26880.5	29982.5	29366.4	33329.5	26606.8	29536.9	28797.2	24535.1	23007.6	29369	28541.6	32246.9	29964.1	25190.6	36093.4	30601.3	14107.5	13870.8	16648.9	16648.9	30964	23107.1	33281.2	28966.6	32166.4	29721.6	21998.3	22550.4	21998.3	12119	12719.8	18277.4	11622.5	14575.7	15759.3	13227.9	17898.5	12196.9	11612.1	NSP15
LNGVTLIGEAVK	32091.3	23715.5	34281.6	31430.5	19675.6	20116.2	22860.2	44610.6	33585.1	41198.6	9426.32	5264.23	2820.41	42523.2	43254.6	41961.1	44654.6	42151.8	33992.7	33992.7	14351.5	22099.9	21080.9	14380.7	33747.9	39924.6	28228.4	21365.4	27116.8	5138.63	29120	5138.63	42067.9	39784.9	36480.5	41974.7	43249	34995.5	35430.6	32351.7	42722.5	34995.5	40365.5	36996.9	45127.6	33092.4	36843.4	42394.6	45776.8	47131.3	42253.6	40843.9	44357.9	42524.2	41347.7	44535.4	42875.8	44235.2	40219.9	39243.2	40459.9	42079.8	41018.4	42807.1	41810.2	41686.4	44815.2	29855.3	46305.8	41794.3	41597.2	44319.1	43558.9	43671.7	42928.7	42059.7	41856.3	43178.8	44349.3	29071.5	36392.6	27464.6	43967.1	46875.9	41461.9	40928.9	46236.7	46236.7	40790.1	44043.2	44220.4	41961.1	42944	45444.2	46594.8	44611.6	46594.8	39787.5	41511.8	38401.5	42582.6	32998	44250.1	37857.3	37835.6	40327.1	43513.7	NSP15
GVTLIGEAVK	31360.5	22651.4	33559.3	20362.2	7982.56	8181.93	11765.9	43187.2	22092.2	36250.3	1288.87	783.11	244.42	42647.2	43414	41756.4	41630.1	36693.9	26620.3	26620.3	3867.28	16650.3	17452.9	8829.51	28980.1	32924.5	28297.5	18141.2	13428.9	1245.96	20961.5	1245.96	36076.6	33257.8	38706	36140.3	44323.4	24841.2	31555.9	30226.5	41672.9	24841.2	39309.1	37679.2	44735.8	27793.8	35788.9	41268.6	45324.4	46602.9	41172.3	41734.2	45072.5	42972.8	42982.6	40576.1	41117.5	43006.8	37335	36739.2	36883.8	39724.7	37603.8	41355.3	38712.3	40263.4	41713.5	23514.7	43951.8	41099.7	40109.1	44919.6	43871.1	44039.9	43254.6	41435.9	41957	41503.2	42873.4	25993.3	32447.8	23677.8	44401.6	45543.6	36383.1	36790.5	44869.6	44869.6	38959.3	41549.1	44839.5	40085.2	41801.6	43773.4	45362.1	42975.6	45362.1	34594.2	37956.2	37274.1	37925	28193.9	40724.8	34721.3	34214.1	36274.3	39600.2	NSP15
LIGEAVKTQF	26659.5	19722.7	27505.4	23672.4	13157.4	11403.9	16276.6	38677.1	24554.2	27941.8	28653.9	29698.8	33926.6	15505.8	19998.8	15507	25299.6	21550.7	17408.8	17408.8	30638.4	14374.3	7494.98	28658	9342.65	12994.9	36504.2	32537.8	24129.1	31612.3	33785.6	31612.3	23828.2	18310.2	21204.4	33167.6	37775.9	851.28	4270.56	5033.36	26791.9	851.28	30727.7	26931.7	43120.9	32201.2	42742.3	18035.8	35890.9	38635.3	19020.8	33636.7	36327.3	40566.5	43871.5	39703.6	39173.2	44517.1	38956.4	31713.3	32811.4	35631.3	34339.1	36594.8	33947.9	43772.4	23606.7	21605	40026.7	37915.9	40803.3	33504.9	31537.1	31243.3	31566.8	26365.2	41662	41170	42569.8	13668.3	10078.9	9341.23	46044	33062.7	13397	9565.32	29080.3	29080.3	26537.5	20703	33732.6	26070.4	28385.8	36029.4	36814.8	27526.2	36814.8	14815.2	20790.7	18305.7	28386.4	10172.8	29095.1	13795	13856.8	20070.4	22930	NSP15
IGEAVKTQF	30792.3	20881.6	32070.1	38114.2	31887.1	28005.4	31193.7	42199.2	39051.8	39897.4	40374.2	39164.8	40128.6	17941.5	21713.6	11766.9	41932	41784.8	24928.1	24928.1	30700.1	14934.1	9402.89	34296.4	8103.61	24699.9	40575.7	38901.7	40232.5	40826.3	41440.9	40826.3	25816.7	18805.2	28098.5	35590.8	32419.4	14907.5	3556.68	5935.29	26096.7	14907.5	25857.8	25768.1	43820.8	35179.2	42891.1	19494	29624	36196.2	19724	26830.2	29080.6	35614.3	41294.1	35635.9	34019.6	42929.6	37676.3	25651	36164.9	37268.8	34824	37140.8	35862.9	44798.8	31854	18888.4	34850.8	36803.2	39776.3	28446.7	25459.7	25270	26025.6	19414.5	41522.1	41446.7	42316.7	13336.8	6532.72	6511.97	44435.7	25640.8	13752.1	4977.68	15087.3	15087.3	17436.5	5306.72	26204.2	16879.6	19421.4	27243	19693.9	8948.67	19693.9	13433.5	14150.4	9585.53	17003.5	7881.12	17303.5	3015.45	4059.17	12080.6	15730.4	NSP15
GEAVKTQF	41008.2	34061.6	42038.8	45924.1	43959	42259.5	43814.6	48538.9	45761.4	47282.9	44619.8	44758.1	44146.3	40227.7	41530.2	38323.4	42847	42571.1	40454.2	40454.2	41609.3	34779.6	30238.3	43445	32632.6	44351.7	45374.9	45462.4	41100.2	45112.5	45591.9	45112.5	40406.1	37744.5	32362.6	39968.3	39399.8	24681.5	8229.78	41537.8	37706.9	24681.5	7221.93	9494.79	44511.8	36381.2	43406	39923.8	43854.9	45294.4	37922.5	7197.28	37869.2	39799.1	43924.3	6432.56	2433.77	21005.1	10083.8	802.5	4515.04	5889.23	7122.29	13711.2	4542.58	21632.9	45813.5	4962.9	34531.4	20936.8	24450	43486.9	42782.6	39344.8	42340.1	35331.4	47139.4	46866.3	47558.5	39427.5	39034.9	37478.3	44955.1	45788.7	40648.6	41131.7	46022.1	46022.1	36100	39513.8	41325.8	38746.2	39188.9	42041.5	45782.2	41533.3	45782.2	40280.9	41704.4	33944.9	44527.7	39896.6	45113.9	38892.8	38503	41434.6	45241	NSP15
LIGEAVKTQFNY	10746.2	6634.29	13420.5	30964	29654.1	30978.8	27614.2	43892	33819.6	38756.3	15557.1	13423.2	13583.2	36603.5	39678.3	36701.8	32662.7	21311.4	1558.39	1558.39	29979	1565.64	3686.88	21520.8	11357.8	24358.4	31841.9	26711.2	22806.1	16287	38038	16287	40423.6	38322.2	37558.3	39383.6	41804.3	3541.62	6850.28	1374.46	29701.3	3541.62	21665.9	22378	40982	29792.4	38897.9	9871.07	39376.8	42689.2	18135.9	38433.1	40514.7	43162	43512.3	39227.5	36705	39806.9	32720.3	33233.7	18629.8	17467.5	16802.4	37179.8	15416.1	33634.2	31942	14017.2	44569.1	38964.8	35455.5	38013.7	39752.2	37044.1	38382.8	35559.6	40021.1	42038.8	42471.8	3797.08	12706.2	1831.91	45335.2	45021.3	17097.8	8928.55	39346.1	39346.1	39492.8	40903.2	36224.4	28527.7	31313.4	44983.8	44210.8	43008.6	44210.8	16372.9	17778.7	25043.3	35327.2	7853.45	39610.5	12440.8	13682.3	15733.5	38907.6	NSP15
IGEAVKTQFNY	12601.3	5544.74	15898.2	39759.1	40081.3	39147.4	35291.7	45785.2	42252.2	43658.9	25348.4	25050.6	18024.6	36454.8	39726	35096.3	35165.9	27435.2	3897.9	3897.9	27484.2	1326.87	3719.74	24673.2	9613.88	28735	35813.7	31573.3	26730.5	21387.6	40724.3	21387.6	41422.5	39829.3	39837.9	40259.9	41700.4	6863.18	5305.98	608.35	28413.5	6863.18	20116.7	22301.9	40840.4	31507.5	39626.4	9829.93	39997.3	43134	19665.4	35341	39843.5	43561.2	44412.7	34424.7	30533.2	35493.1	26573.1	26456	10496.3	9649.31	10523.8	31426.8	7856.86	29841.1	28817.5	8186.98	43658.5	36981.2	32652	36056.7	39548	35594.7	37461.7	34036.2	42012.9	42626.9	43258.3	2843.18	7922.07	1071	45277.8	44405.9	13543.5	5899.89	36349.3	36349.3	38404.8	37606.7	34575.1	26725.6	29967.3	44649.2	42619.1	41084.2	42619.1	14995.3	14027.1	23824.6	30381.3	4783.8	35381.2	7868.26	8367.34	13098.4	37310.4	NSP15
GEAVKTQFNY	12152.2	4397.88	15082.4	36062.9	34591.2	31970	29163.8	46751.8	38496.7	43036.1	16514.9	17031.9	6684.73	36791.7	39359.3	36421.3	21325	9739.2	1986.76	1986.76	21956.2	567.63	1797.33	22679.1	10370.3	24948.1	32974.1	28386.7	12190.6	8365.8	30998.2	8365.8	37931.1	36662.9	37210.8	32529.3	38691.8	2250.5	1751.57	1017.97	24076.2	2250.5	4244.77	6651.32	33760.3	20619.6	32803.3	9825.78	38579.3	41561.2	17007.4	18260.6	34915.3	38965.2	40108.2	11054.6	7583.9	14386	6305.08	5583.57	203.87	150.82	444.81	6726.74	111.51	6955.13	28522.5	499.22	36998.1	15010.9	12251	39217.3	40454.2	36348.9	38836.4	33346.8	40995.4	41913.4	42864.2	4543.46	10790.3	1444.05	41397.8	46372.5	11189.1	9637.94	39631.5	39631.5	38019.1	40993.6	32684.2	24787.5	28759.6	43311.2	43677.4	43450.2	43677.4	14000.9	17238.6	26348.9	30407.2	4712.75	35757.5	10861.2	11520.8	14228.4	36865.8	NSP15
IGEAVKTQFNYY	7555.31	1758.38	10608.9	38078.3	33917	31262.3	32772	44935.2	39456.1	42259.5	16921.9	22547.5	16352	36826.3	38680.9	33408.6	26094.7	11913.2	3942.09	3942.09	9300.29	538.73	1715.31	12768.9	9267.24	31509.5	23491.3	16960.9	17146.3	14312.4	33854.7	14312.4	40462.6	37875	32234.7	40353.7	41250.3	4474	7445.44	13511.1	32856.5	4474	20011.8	20434.1	42559.6	31563.1	39339.3	23915	43892.9	45425	26419.4	34405.7	42231.2	43410.7	43420.1	36304.5	34686.4	37675.5	26760.3	26993.3	11664.2	12754.6	11567.8	34302.7	11203.6	29424.6	33034	12975.7	44219.9	36311.9	30474.1	40534	41470	39132.1	40052.7	36672.4	42134.4	41716.6	43833.6	17516.5	29683	15858	45436.3	41627.8	16369.9	15879.5	41892.1	41892.1	35874.2	35091.1	25816.1	18099.1	22592.6	41736.1	42849.8	38406.9	42849.8	15174.9	17006.5	14261.2	35229.1	8218.58	39424.5	14396.3	14251.8	18462	39548.8	NSP15
GEAVKTQFNYY	14977.2	5581.57	18129.7	40821.8	37667.4	33615.3	35335.3	47075.7	41506.8	44696.1	15775.9	23214.4	14101.5	40341.5	41849.6	38631.9	19806.5	6788.89	4482.43	4482.43	8844.71	822.32	2991.14	14792.6	15220.6	34304.2	26102.9	21857.8	12111.6	11494.3	32907.8	11494.3	40413.6	38513.8	34914.5	38845.7	41568.4	4354.93	5093.02	17217.4	29866.3	4354.93	6613.65	9994.98	40547.6	28695.2	38957.7	16490.1	42864.2	44377.6	23500.9	21115.6	40779	42268.7	43091.1	17177.3	16878	23117.6	10344	9503.84	878.61	932.05	1644.15	15248.8	732.36	14818.5	34770.5	2073.85	42126.2	24099.1	17575.2	40787.4	42873.4	39667.6	40470.4	38346.3	42597.8	43504.2	44508.4	23221.1	33746.8	21179.4	44119.6	46323.8	20488.6	22927.3	44380	44380	40351.1	44228.1	33092	26493.8	29972.5	43838.3	46418.7	45351.3	46418.7	19794.8	23523.3	24688.2	39854.3	13138.9	43138.2	26781.8	28245.2	24555.5	43288.3	NSP15
VKTQFNYY	27992.1	13765.2	31052.6	43107.9	40904.1	39402.8	39941.9	47387.9	43836.9	45072	33297.8	36732.4	34603.5	39668.9	41921.2	38649.9	35998.6	24990	13204.4	13204.4	21349	3611.39	7415.85	27373	19590.4	40802.4	32709.7	27910.1	28610.3	31300.9	43462.9	31300.9	42900.3	40765.8	34150.9	43097.6	38162.5	13205.1	918.5	31356.5	19542	13205.1	16643	20292.7	40461.7	28764.2	36258.6	34283.4	45484	46910.4	35507.7	36705.4	37784.9	39289.1	37741.6	41327.6	39324.8	40447.3	36245.2	33543	35453.2	35911.1	33730	43421.5	34653.4	42021.1	38948.4	12793.6	41622.9	38969.9	34712.3	42691.1	45410.7	39380.6	43284.5	34732.9	45065.2	42990	45832.8	34723.9	41353.5	36333.6	40922.2	44712.6	24908.2	21545.3	43696.8	43696.8	39741.4	43630.6	21712.2	17450.5	15489	40741.5	45732.7	44271.2	45732.7	20011.2	22799.2	13228.5	42243.5	17525.6	44440.1	20752.3	23882.6	26075.5	42666.6	NSP15
GEAVKTQFNYYK	27337.8	14011.9	30859.7	37570.5	34599.4	32265.7	33131.1	45737.2	38223.7	42580.3	5938.63	3508.06	2680.63	39119.4	40375.5	38665.8	38981.7	29051.7	20378.2	20378.2	3575.89	7855.75	10052.6	1779.61	25226.9	39872.4	12469.3	9071.8	13398.3	350.55	27977.5	350.55	43235.9	41771.7	36849.8	36956.4	44061.8	22548	21334.2	38255.9	39386.2	22548	22777.5	24666.6	39365.3	13500.4	23302.7	37899.2	46212.7	47329	38385.3	23530.5	41890.8	41799.3	41287.3	28950.3	21826.4	25289.7	17999.1	17822.4	8256.54	8905.4	8993.03	27235.3	7100.44	13586.3	44769.2	3727.19	42576.2	31701.7	26753.7	44804.6	44699	42779.4	42834.5	41457.5	43922.8	44812.8	45873	32997.6	41179.8	30687.8	39268.7	47807.1	38813.4	40619.2	47284	47284	40090.4	45463.4	38980.9	36429.2	37843	44278.8	46938.9	46363	46938.9	36576.9	39960.1	34955.8	44559	34207.8	45769.3	41330.7	40314	39704.1	44061.3	NSP15
VKTQFNYYK	38661.6	24355.7	39856	35562.3	32732.7	30174.9	28548.1	45425	37596.1	39791.4	11626.5	6006.35	4930.09	32627	36548.9	33832	45187.2	43349.7	22205.8	22205.8	2848.84	13156.8	10714.6	2628.87	14788.8	34617.4	13517.7	8959.91	26717.5	3650.6	36290.4	3650.6	42286	40506.4	38312.7	37293	36685.9	33884.8	13935.9	39658.6	31031.1	33884.8	26192	25186	32069.1	5245.93	11826.9	38239.4	45975.3	47246.1	41159.8	31811.6	34179	34196.3	30127.6	36143.8	33339.3	34399	32071.9	28929	30695.5	30230.8	32132.7	40635.4	28129.3	32980.8	44721.8	6912.9	38647	34336.1	30342.2	44920.1	45001.4	42313	43624.9	37681.2	40634.6	41305.7	42132.1	33570.6	40188.6	28557.1	25896.1	44959	34642.9	33579.6	44302.3	44302.3	37506.7	43732.7	24936.2	18314.4	19433.4	37395.3	44721.8	45341.5	44721.8	32018.1	29417.6	26059.7	38843.6	28130.5	42589.1	28017.5	28673.8	27738.8	38033.9	NSP15
KTQFNYYK	27007.6	13496.9	29719.3	35168.6	36036.4	33526.7	30872	44784.2	34692.4	39420.3	790.01	196.7	108.5	32191.5	32309	27757.1	44153.9	41805.2	25169.9	25169.9	165.84	6027.05	7995.7	164.52	12347.6	20884	13806.4	6337.22	22460	3215.44	36987.7	3215.44	40957.6	37403.4	36628.4	40402.6	43914.8	33506.3	30442.2	24407.4	42390.9	33506.3	38165	37309.2	41543.2	22721.8	31350	43230.2	47490.1	48078.4	43121.9	35371.2	44508.4	44103.8	42489.2	43386.3	39376.3	40911.6	37771.8	33799.4	37166.2	39781.9	36998.9	43051.9	38969.5	39465.1	42652.3	22498.7	44687.4	40513.8	39715.2	45605.2	44768.7	44004.2	43423.9	40338	45069.6	43408.8	46080.4	18049.2	23407	18625.1	42057	44037.1	36202.1	36490.4	45548	45548	32888.5	40941.3	38496.7	30705.8	33575.3	40398.7	45522.4	43572.6	45522.4	34404.5	34650.4	28320.5	34284.2	21541.3	39608.8	25221.4	23359	32172	39120.7	NSP15
VKTQFNYYKK	24016.3	12893.5	27117.4	37167.4	36087.5	33741	33109.9	44957.6	36998.9	40342.8	1224.28	431.87	93.33	30479.1	31798.9	29958.2	43283.1	39405.8	22602.4	22602.4	1054.69	10080.7	7907.6	1514.99	15046.2	27678.5	15093	8245.03	17006.7	987.08	35286.3	987.08	42947.3	40722.1	38528.8	40903.6	42379.9	34195.2	24994.8	32130.2	38538.4	34195.2	35536.6	33545.5	36964.8	10260.3	19625.4	42421.7	47475.2	48084.1	42705.4	36902.9	40971	41591.8	37480.3	42647.2	40428.9	40169	38023.6	36125.4	33446.2	34476.8	35457.4	41793.9	33047.3	37017.7	43686.8	13636.4	43265.8	39055.6	37123.2	45408.3	44352.2	43647.6	43051.9	40407.9	43871.1	43660.8	44654.1	24157.8	31284.3	25888.3	37236.2	45516	38172.8	38975.4	46236.7	46236.7	38546.4	43364.7	36636.8	30251.1	32245.5	42490.1	46466.9	45433.3	46466.9	36413.5	37383.6	32971.2	39601.5	29519	42470.4	33693.2	31781.7	35523.5	42217	NSP15
KTQFNYYKK	20183	8055.7	22459.6	32141.7	32654.2	27671.7	24338.9	42744.7	30200.7	34595.7	93.13	33.85	10.83	16615.6	18532.5	12367.9	39708.8	36463.9	14127.8	14127.8	24.71	2108.28	1942.15	35.72	2768.86	5516.31	9916.24	2800.74	12209	814.29	31516.7	814.29	37050.5	31449.2	34480.6	36678	41298.5	30104.5	28011.7	16920.8	40763.6	30104.5	37289	34671	37061	16890.6	25433	40896.5	46564.6	47572.9	40433.2	30980.8	44036.1	42622.8	40270	41550.4	38217.9	37352.4	34337.2	32072.6	33325.2	36686.7	34331.3	39080.1	35546.9	34841	39437.3	17662.3	42480	37615.6	36300.6	44448.2	42055.2	42281	41106.8	37028.1	41799.8	39911.2	41442.7	13673.9	16246.4	14194.7	40503.3	40763.6	30430.6	29720.9	42278.7	42278.7	31167.7	37923.3	34953.1	21511.1	25368.4	36038.4	42913.8	40994.4	42913.8	28267.2	27313.5	21706.5	26265.2	13832.5	32976.2	18183.1	16634.8	23895.5	34994	NSP15
VKTQFNYYKKV	35023.9	25658.5	36140.7	17205.1	13877.5	10159.8	6359.89	38722.3	21230.4	26111.7	22050.5	16896.2	9226.92	24557.6	29545.5	24963.5	42570.7	41109.9	34261.2	34261.2	7161.47	15887.8	10557.8	16351.8	13164.2	24144	33986.1	30742	35234.1	26592.7	24192.6	26592.7	41571.5	39093.2	29847.6	10917.5	31387	22745.9	6873.89	23900	35651.7	22745.9	34250.8	30982.1	36892.5	18264	26197.7	43826	44351.7	46344.9	44773.6	17545.9	29880.2	31720.9	28392.9	33133.2	23345.8	27322.1	24129.6	17764	31415.5	31726	32816.4	33209.7	29911.6	32631.6	43671.2	12008.3	29952.7	14551.9	22618.8	35999.8	38865	22911.4	36904.1	6702.04	42261.3	43105.1	44636.2	23390.8	25113.6	26981.6	31904	40136.4	33745.7	32881.4	39301.9	39301.9	36346.2	38559.7	20191	28282.8	28360.6	32581.8	42500.7	41040.2	42500.7	31148.5	25925.3	27236.5	24889.1	24858.4	33069.1	31301.5	29468	29947.5	34486.5	NSP15
KTQFNYYKKV	22111.6	15030.7	23046.4	4468.82	2888.98	1786.73	789.56	29247.5	5719.62	13774.7	4059.83	2419.39	1151.33	11276.2	13362.2	8412.46	34178.6	31887.8	24709	24709	248.49	3743.19	1867.47	3046.34	3402.09	3191.18	27072.8	20508.8	23026	17748.5	3395.95	17748.5	32742.6	27996	21029.6	2192.26	28370.4	10785.2	2053.09	2748.95	32388.9	10785.2	33272.9	28374.7	28525	5338.05	13899.1	42719.7	43164.3	45076.9	43004.9	11092.1	30562.9	31200.8	26970.8	23892.4	12522.1	16728.7	13994.4	8689.06	19624	21344.6	23922.7	21850.7	18963.3	19604.2	37415.9	5210.12	16066.1	6942.35	12342.1	33991.2	34208.2	22687.2	32004.3	5475.46	35728.2	36319	39372.1	4553.75	4822.2	6128.12	30771.3	28472.2	18499.2	19001.7	27188.5	27188.5	28490.4	27428.4	10504.7	17305.9	21555.6	23552.6	35941.4	33031.9	35941.4	17540.4	8987.87	16618.7	2732.43	3354.68	8664.46	11283.5	7824.28	13454.9	17026.7	NSP15
FNYYKKVDGV	28077	19390.9	30060.5	9334.97	2316.78	1230.06	2936.31	35074	9311.46	14253.2	33347.2	33332.1	34920.2	7028.67	8737.42	1789.03	29907	26836	19226.1	19226.1	12228.6	18315.2	5837.85	20548.7	4315.81	32379.4	21083.4	19161.1	20450	22063.6	795.73	22063.6	33957.4	29526	6796.53	19561.2	17933.2	25225.2	18780.2	32036.2	31578.1	25225.2	34348	24226.2	39020.5	23990.4	27791.1	37731.8	38084.5	41632.3	39679.6	16989.2	31245	21709.8	15008.5	34204.5	26113.3	31778.6	26759.5	17442.9	36300.6	37850	37844.6	35916.9	36635.9	35818.3	37300.3	17303.8	34009.6	22940.9	27065.8	28403.3	32949.1	21783.7	28927.5	15608.3	25816.4	33716.5	35217.3	33736.2	34389.7	30941.6	26761.8	27561.1	18751.3	19588.5	26796	26796	26870.9	31322.5	7271.17	14895.9	10468.2	16556.7	32876.4	33258.2	32876.4	14466.2	10582.6	2626.09	10972	16153.3	20358.4	16586	18787.9	11573.8	21483.6	NSP15
YYKKVDGV	39567.7	30554.7	40062.7	26842.1	17189.1	15841.8	16934.7	43350.6	26625.5	32626.3	41557.6	42302.1	43292	14165.9	14363.4	4189.92	39798.3	39973.5	30927.5	30927.5	17605.6	21034.6	11239.9	32502.3	11821.8	40861.6	35012.9	35373.5	36665.3	42063.4	27828.1	42063.4	35468.9	30901.1	12669.4	30647	29977.7	31440.4	27268.6	40057	33460.3	31440.4	36956.4	31145.5	43176	31215.6	37243.1	41357.5	42474.5	44574.4	41964.7	34157.5	38501.3	35838.1	32152.8	42297.9	38150.1	40635.4	36646.3	28839.3	42299.8	43967.1	43009.6	41959.3	43376.9	43171.4	41582.8	31066.7	41541.9	37479.9	39109.7	33249.9	37803.7	26896.8	32375.5	22073.1	39196.1	40091.7	42652.3	41325.8	40653	41472.2	38876	33448.4	32427.1	31641	39268.7	39268.7	28811.6	39044.6	13926.8	18102	12962.9	17499.1	42752.5	40763.6	42752.5	27836.5	22115.9	2247.82	33205.7	32343.7	37715.5	25364.3	29049.8	25536.9	35699.2	NSP15
FNYYKKVDGVV	32124	24353.9	33754.1	25182.4	15190.6	12773.3	16488.1	42184.1	28691.2	30746.3	38960.6	40661.4	41151.3	18072.7	21482.9	10306.8	37292.7	34887.7	29720.3	29720.3	20056	21380.2	12510.4	33787.4	16683.2	38633.6	33068.8	32606.8	30217	34170.1	9703.23	34170.1	34397.8	30503.8	7203.98	25554.1	18044	26426	16412.6	33703.1	33242	26426	33147.9	23969.9	41713.9	29231.4	33896.8	38805.4	38588.5	42248.1	40649.5	24951.9	33749.8	25729.4	17815.4	35108.5	29208.3	33602.2	27709.1	21841.3	39974.3	40809.5	40776.4	38975.4	39657.7	38713.1	39005.8	23015.5	35532.3	25524.2	27630.4	27944.8	33597.4	21001.4	30845.7	14876.7	28805.3	33584.7	35937.9	35985.8	37360.1	33926.2	30326.8	31514.6	24134.6	20267.7	27805.8	27805.8	31410.4	33701.2	14043	19815.3	18054.9	21890.2	36054.4	35388.1	36054.4	18375.3	14285.6	9175.55	14423.6	17824.7	21991.8	17900.6	21565.6	16215.5	26825.6	NSP15
YYKKVDGVV	36492	23797.5	36386.3	28257.4	14712.6	11114	19557.8	41812.9	26960.9	26798.9	37868.4	38937.4	40685.6	2615.99	2474.24	235.4	28484.9	29519.3	14925.4	14925.4	4809.8	9229.41	2870.32	25225	1449.5	26652.3	27009.6	26569.9	25857.2	35432.9	17084.3	35432.9	20485.9	15184.7	7885.73	26771.1	16361.7	12231.9	6735.77	26801.2	18277.6	12231.9	28012.7	17906.6	36584.4	22957.6	30231.8	29120.9	29814.7	35435.2	32828.8	32483.6	24842.2	17413.7	16392.9	32124.7	31334.1	36415.4	27934.3	22280.9	37592	40660.1	39439	38520.1	39372.9	37929.5	25128.8	23603.1	28728.5	26599.8	28765.2	27307.9	31728.5	22251.5	29212.4	18860.2	25950.6	29334.3	31780.3	35093.3	33403.5	35265.4	27555.7	16957	15020	9264.13	17202.3	17202.3	19848.8	31901.2	1685.91	3444.99	1281.91	6336.06	33358.8	31482.9	33358.8	6798.66	2831.08	69.16	24568.5	19569.9	29835	7541.67	13815.8	5916.51	22115.5	NSP15
YKKVDGVV	42580.3	37076.6	42941.7	42446.5	37811.9	34541.1	38042.9	47771.5	43166.2	45209.2	45043.2	46315.8	46609.9	37192.7	39056.8	32053.8	44273.6	44029	43215.3	43215.3	28645	29280.5	26750.2	42902.7	34436.6	46058	44350.2	44374.7	41275.7	46179.7	39316.8	46179.7	35306.2	30565.6	14877.5	35708.1	24675.9	28570.1	9672.72	43252.2	27074	28570.1	35309.7	31917.1	43331.9	29748.3	34927.4	42668.4	43200.3	45618.6	43607.5	37953.3	36099.6	24252.9	16215.6	38532.2	33246.7	35703.1	29981.9	26253.3	41890.3	43349.2	43245.7	42952.8	42316.7	41213.7	43592.9	27443.2	36668.9	30750	29024.7	35727.4	40259.9	31430.2	38328.8	27526.8	39130.9	38941.7	42335	43223.2	44413.6	42766.9	31149.8	41784.8	34212.3	32865.1	40021.1	40021.1	35734.7	41305.2	21292.9	27232.7	26008.5	27531.6	43057.5	41191	43057.5	27459	27008.2	22053.1	37077.8	35207.8	39388.7	33964.8	36084.4	30699.5	41200.3	NSP15
YYKKVDGVVQQL	19199.3	14188.8	19769.3	5062.96	2032.22	2358.92	2159.14	11905.3	4991.49	11956.2	37470.2	36313.9	37704.5	1325.95	1842.28	113.3	32038.9	30909.8	13674.9	13674.9	17094.3	18573.4	5246.32	23758.4	1329.41	27391.6	29151.2	27937.9	27380.7	34349.1	13320.5	34349.1	25204.8	17889.8	9948.38	33068.8	25171	20175.5	14675	24694.1	24038.7	20175.5	32595.2	25610.3	38122.1	23231.4	36116.8	28028.1	23014	30109	25774.3	27842.8	18003.4	17058.6	31792.7	31149.2	31968.3	40088.2	33838.6	24345.2	36966.8	39657.7	36264.8	37375.5	38038.4	42465.3	32465.7	20289.6	31882.6	35479.3	37930.7	36236.6	29155.3	34412.4	35864.9	31565.1	40136.4	39217.8	41448.5	31917.1	25936.5	27554.5	38649.5	18881.4	15033	12088.9	12553.5	12553.5	3080.18	1574.51	6873.51	5095.88	1509.23	10084.2	11558.4	3038.64	11558.4	13991.5	12610.3	354.39	14918.1	14496.6	14479.7	13256.7	13638.4	14177.2	2588.4	NSP15
YKKVDGVVQQL	20359.5	19942.7	20952.6	3809.43	1992.08	2287.49	1616.37	8422.29	3978.86	11297.3	38598.5	38144.8	38647.4	34158.6	36857.4	27406.8	34249.3	32212.4	30750.3	30750.3	31030.1	29640.6	22429.5	37071.8	24028.3	31695.8	41956.1	40752.1	29184.9	37704.9	14358.9	37704.9	27348.1	19542.8	12788.2	29939.4	20059.5	21974	3609.79	22410.8	21615.4	21974	34623	29413.5	38973.7	21632.2	35632.8	27582.6	19404.4	26956.8	25619.1	25784.6	10640.9	5507.66	23149.1	22918.4	24152.4	36472.2	31646.2	17465.2	38485.9	40141.2	38721.1	38048.3	38689.3	42090.7	34773.9	14374.5	17823.3	30943.3	33401.7	37341.5	27210	33838.6	36517.6	27573.3	40672.8	39708.3	41218.6	33531.7	26879.9	27957.2	34642.9	22653.6	13245.6	11730.1	9115.78	9115.78	17379.4	1247.05	10363.6	14564.2	13772.4	17727.2	8374.94	2254.81	8374.94	14575.4	16062.2	14812.8	12644.5	11837.9	11821.1	15737.2	14361.7	17229.7	1727.47	NSP15
KKVDGVVQQL	28198.8	25679.9	29416	5609.73	2892.14	3364.06	3122.29	16395	5663.7	14396.9	27572.1	26295.1	28594.2	32169.2	34485	24371.5	36714.5	36539.8	33929.9	33929.9	21000.3	16207.9	12034	28674.4	14571.5	11765.7	41708.5	39749.2	30507.1	37744.1	20996	37744.1	24684.2	15342.3	32244.8	19387.2	28950.3	20325	1369.43	11445.9	31094.3	20325	39379.8	36693.9	34954.2	12436	27639.6	38309.4	33242.4	37048.5	35925.1	21333	18357.8	13943.7	29097.9	18228.6	18429.1	33247.8	28628.8	16010.1	32070.5	33069.1	33449.1	32718.2	29941.1	39557.4	37757.5	7088.39	6684.51	23145.9	28857.7	40761.8	33906.8	36895.3	39834	24150.8	43866.8	41532.4	43108.8	21045.6	11563.8	13208.7	37440.6	25873.7	16087.5	19253.2	17292.2	17292.2	22899.3	2222.91	14360.3	13790.4	18282.9	21757.5	17042.9	4935.64	17042.9	18063.5	17037.2	16571.3	6434.23	8809.75	6968.84	17007	11591.9	18250.3	3199.55	NSP15
KVDGVVQQL	14869	14504.1	15970.1	457.79	301.85	326.75	154.05	2650.12	347.18	2261.9	18328.7	15950.3	18283.9	20232.4	22159	7836.65	27220.6	28187.8	20627.8	20627.8	10640	7260.32	5355.23	17103.7	3461.46	1071.2	37800.9	35120.7	23264.7	30162.8	9463.41	30162.8	12207.4	4252.17	28538.2	10232.4	27085.4	17047.4	8997.99	1730.24	30500.2	17047.4	36650.2	33996.8	38841.1	24052	37558.7	22845.3	12768.3	20991.9	17667	14581.9	17851.7	11668.1	33622.2	13838.1	22682	36605.1	29216.2	18737.9	34147.9	36421.3	31173.1	32444.3	34228.9	40186.8	27577.2	9955.8	11255.5	29254.5	33766.9	34110.6	20237.8	30952.3	31021	19749.8	38235.2	36430	37548.1	12360	3172.01	4685.55	39260.2	7308.47	3676.09	2928.13	1486.89	1486.89	6383.75	63.77	11028	6110.12	9463.71	9763.15	1486.65	163.01	1486.65	6160.23	3696.87	4487.96	441.63	809.81	489.32	1504.04	857.32	4698.24	90.36	NSP15
VDGVVQQL	34588.9	31165.3	35476.6	29954.3	23069.9	22148	22477.8	35339.8	29830.8	37083.4	43027.2	43409.3	43094.3	38688.8	39970.9	35774.2	42681.8	42499.8	41775.8	41775.8	40814.8	35333.7	29789.5	43259.7	33909.7	41765.9	44864.3	44759	40005.1	43905.3	35581.6	43905.3	37130	30735.4	34208.6	34517.2	38301.5	40209	36530.7	38657.9	42756.2	40209	36790.5	32739.4	47301.9	41605.7	45918.6	41820.1	37911.9	40877.5	39350.8	3996.51	37514	37642.9	43818.4	30116.2	8356.12	33407.1	26568.8	5798.75	36590.4	39220.7	34285.6	34917.2	38828.1	41411.7	44063.3	20171.8	40548	30676.2	40279.5	36152.8	32259.5	30520	34777.3	28279.7	45354.8	45178.4	46417.7	39200	36531.4	36916.9	45394.5	35669.1	33484.6	31842.6	29597.7	29597.7	22399.9	6880.58	37619.7	34142	35368.9	33512.1	22932.3	8014.93	22932.3	33356.2	36165.7	29058.3	27305.5	28970.4	26258.4	29958.9	26291.1	35571.2	15011.1	NSP15
VDGVVQQLPETY	15817.3	7541.02	18548.3	40694.8	38092.4	36778.9	35719.7	46478	41184.3	44837.6	33432.8	30749	27523	40665.8	42144.4	38477.6	36066.1	27558.4	9373.93	9373.93	36853	5559.51	8032.2	35313.8	15293.5	31778.2	40107.8	38210	31828.8	31588	44192.2	31588	42406.1	40552.9	41292.3	41920.2	43727.5	6578.11	12164.6	14210.7	35739	6578.11	24804.1	23841.6	44592.8	36743.1	43439.8	26392	44965.8	46199.7	26990.7	31468.6	42602.9	44842.4	45118.3	43505.7	40479.2	42520.5	36089.1	36131.7	25689.1	27528.3	19187.7	38042.5	26861.6	40921.3	36698.2	19881.2	46031.1	41157.6	41702.6	42725.7	42482.8	40925.8	41516.3	39547.6	45603.8	45452	46313.8	23285.3	31463.2	21683.3	46518.7	45520.9	26248.2	20378.5	43836.9	43836.9	42310.8	42303.4	39337.2	34498.9	35065.2	45085.7	45889.8	44203.7	45889.8	27598.7	31171.1	25949.4	41789.8	19975.5	43369.8	22506	23146.1	28811.9	42705.4	NSP15
VVQQLPETY	5674.06	2861.7	6782.21	34370.7	28905.9	26404.3	27292.8	41446.7	33753.4	36447	14646.6	9865.19	4984.91	24307.8	27325.6	16251.5	19149.9	15803.9	247.46	247.46	19945.5	540.7	1380.51	23571.2	1311.99	5303.22	33925.1	27554.2	17097.1	11718.2	35811	11718.2	30852.7	25364.8	35965.1	33109.2	31743.6	408.49	292.4	528.48	9607.74	408.49	11847.2	11306.7	38649.1	28955.6	38837.7	793.34	25407.1	31172.1	2159.4	34401.2	33381.9	36415	39485.1	35060.3	38879.8	41159.8	35174.3	33989.4	24804.4	26615.4	22145.2	34311.2	23765.6	39920.7	11456.7	10342.3	37455.2	36059.4	32231.9	33122.1	32740.8	30869.3	32767.4	25028.1	38409.4	38398.2	38235.2	7738.15	8631.15	3482.76	42968.6	33011.9	2745.47	312.69	15997.3	15997.3	28742.1	25076.7	20915.9	9684.87	9479.6	34846.2	31857.8	29219	31857.8	2702.38	2180.98	1975.34	21861.6	1183.74	26931.7	531.7	1242.08	2148.12	18142.2	NSP15
VQQLPETY	26440.9	14365.5	29556.4	39682.6	38665.4	36213.1	32782.7	46587.7	40340.2	42770.6	37343.5	37274.1	35505	36735.6	38528.8	33581.1	40491.5	36974.8	13855.5	13855.5	33249.9	4790.95	8139.81	36353.2	13325.7	33320.9	41840.5	40822.3	37279.7	38857.9	45982.8	38857.9	41538.3	39281.5	40221.2	33322.3	38153.8	1712.16	212.27	28569.8	16050.2	1712.16	7962.89	15066.4	41265	32153.9	39359.8	23928.7	43088.8	44840.9	25914.6	24778.9	32378.7	36769	39489.4	32917.7	32081.6	35775.7	28698.9	24591.4	29172.6	27701	25646	38061.4	25586.7	38144.8	33198.5	6730.59	35514.7	30195.8	29211.5	41086.8	42811.3	34180.8	41028.6	24502.2	46110.3	44310.4	45866	34176	37766.1	32329.3	43388.1	42722.9	22722.1	13301.2	41020.2	41020.2	35406.4	37690.6	32764.6	28647.8	25394.8	40318.8	42121.2	38917.2	42121.2	20597	25012.7	14776.4	40753.9	18751.1	42090.7	14886.7	18857.5	24685.2	40782.6	NSP15
VVQQLPETYF	24563	13638	24902.3	24579.7	16528.3	11223.3	12259.8	37148.9	26647.7	26226.3	24158.6	23177.2	20995.1	3889.14	6902.96	3541.7	26945.1	24338.9	7243.53	7243.53	20903	4923.85	3390.04	21591	2223.41	7310.37	32541	28642.8	22454.2	24909	30804.6	24909	24332.3	19318.7	26580.3	23696	33673.5	653.09	204.22	1703.96	20005.8	653.09	23012.8	21894.7	37021.3	24200.5	37174.2	18482.8	35651.3	38170.7	18640.7	12464.8	21912.8	35773	40761.8	25232.3	24762.6	38069.7	27817.2	13534.8	21129.8	23939.8	21732.8	22849.3	21418.9	36962	22027.3	4114.22	25203.2	25769	30385.5	32229.5	29296.9	25714.4	30194.5	14116.9	42641.7	41572.9	43100.9	6572.56	3180.56	3831.04	44163	28841.5	6579.75	3652.93	16324.2	16324.2	22960.8	14476.2	27173.2	19896.8	21599	31012.3	29388.4	22506	29388.4	9515.15	14020.1	8559.64	16688.8	3853.62	17432.7	6989.61	5338.63	13236.6	14044.9	NSP15
VQQLPETYF	31727.1	21168.4	32508.2	20720.4	15834.2	8016.14	5188.91	34459.7	22565.8	22532.3	31630.8	29163.5	29506.6	4292.9	6517.47	1653.2	37306.8	34721.3	13039.2	13039.2	19791.8	5623.09	3899.5	23273.7	1511.47	7369.46	36271.9	34012.2	33797.2	37553	39922.5	37553	30764.7	24021.5	30378.3	16138.6	25090.5	248.46	17.35	10269.9	10028.7	248.46	11037.5	13061.3	31533.7	19811.5	32505.1	16603	30493.2	36386.7	19855.2	4492.72	9871.93	21748.8	34187.8	10743.5	13472.7	30423	18372.8	5947.83	17558.2	18917.6	18327.1	17663.8	16402.9	31788.2	22412	1462.35	12489.7	16653.8	18925.4	31244	32790.5	19193.5	32263.6	7900.41	42924.9	40735.8	42290.6	21517.1	12184.9	15960.8	40410.9	22567.7	8395.63	2644.53	9285.1	9285.1	17385.6	7445.84	21991.4	16464.4	12538.5	23307.7	17913.6	11251.8	17913.6	8590.44	11022.2	3633.5	18725.2	8474.58	18184.5	5062.36	6189.36	11866	10010.2	NSP15
VVQQLPETYFTQ	36433.2	28219.2	37777.6	24731.2	21306.5	19809.8	19054.8	30560	26574	29420.8	32272.7	27381	26352.9	31465.2	34574.7	32875.7	43713.3	40102.1	30137.4	30137.4	27682.4	21228.1	19603.1	24828.3	24913.3	38749.2	33152.2	29116.2	32210.6	25700.8	36157.9	25700.8	41532	39786.6	37973.8	41067.7	43286.4	28165.8	20058.9	36727.6	39859	28165.8	36689.9	35476.6	44792.5	35485.8	41427.8	41357.1	46123.8	47205.2	41862.7	36739.9	42691.1	44167.8	42715.5	42683.2	40589.7	42665.2	39088.1	35213.5	38487.6	39608.4	38907.6	41668.4	38541.3	40932.4	44136.2	25348.1	44437.2	42441	41451.6	44341.1	44651.6	42248.6	43581.1	38412.3	44741.6	45012.1	45790.7	32600.2	36050.4	29978.7	44743.5	38214.6	39899.2	36507	45796.1	45796.1	38619.8	41003.3	42145.4	38285.8	37057.8	44059.4	46471.4	43845.5	46471.4	37852	38790.3	31714	42801.6	34797.6	44125.3	35635.1	36350.5	38458.4	41808.4	NSP15
VQQLPETYFTQ	40209.4	32595.2	41268.2	25158.7	22594.8	19297.6	18096.8	29696.2	27029.5	28228.7	33462.9	28871.2	30391.8	29554.2	32803.6	29954.3	45469.8	42716.5	32258.1	32258.1	27006.1	21149.2	18460	26286	23491.3	39389.2	35735.1	32279.3	36865	33815.2	39654.2	33815.2	42957.9	41454.3	39626.4	37457.2	41994.2	23469.2	12433.6	41577.8	36871	23469.2	32697.3	33173.4	44174.9	32957.7	38967.4	41987.9	45625	46972.4	43238.7	30513.7	38809.2	40519.5	39046.7	37078.6	34125.8	37891.4	32952.7	29327	37070.6	37512.4	37583.1	40047.5	36563.1	37935.7	44490.6	14786.8	39291.2	38742	35008.8	44313.3	44881.7	40153.8	43833.1	33746.8	45516	45321.4	45981.3	37938.9	38849.5	34981.5	41175.4	38404	41135.7	38885.2	45356.7	45356.7	38460.5	41827.8	42147.2	38798.2	36491.2	43097.1	46210.2	44042.8	46210.2	39313.8	40259.9	33162.3	43155	38920.2	44119.1	37969.7	38555.9	40088.7	42688.7	NSP15
LPETYFTQ	41388	34674.7	42681.4	35820.7	32197.7	31155.2	31011.3	39720.4	36164.1	40317.5	40767.5	40763.6	40285.7	40438.9	41545.9	40725.2	46547.9	45080.3	39242.4	39242.4	38005.1	36174.7	33591.6	39081.4	38791.1	46461.9	40846.6	38792.4	40923.6	38932	43718	38932	25526.4	19281.3	27367.1	45345.4	42868.3	39517.6	35671.8	44480.9	40555.9	39517.6	29863.1	26382	47559.5	40517.3	43477.9	16881.4	32278	36550.8	21635.7	42139.4	42994.7	41013.1	39324	44902.1	42398.7	43775.8	41508.2	39188.1	42787.7	43188.6	42451.5	45241.5	42732.6	44978.5	46692.2	36893.3	46954.1	45682.8	44066.1	29313.4	32403.2	40240.8	30789.3	44371.4	24315.5	32008.4	32282.8	42165	43788.1	40307.4	43779.1	42358.4	44355.1	40175.9	46611.4	46611.4	37914.3	43764.9	44777	41569.3	40311.8	44929.3	46401.1	43530.6	46401.1	42222.5	42441.4	33917	45539.7	41530.6	46258.7	38334.6	41991.1	42242.6	45403.4	NSP15
VQQLPETYFTQS	39317.2	29917.7	40982	30703.8	22774	19369.3	19933.2	38146	31444.8	36355.2	37921.7	37466.2	38626.5	34369.9	37681.2	35802.4	46265.7	44102.4	38443.5	38443.5	24726.9	21103.5	19084.8	33098.1	29593.5	43872	38886.9	37630.3	40096.5	40002.9	37165.8	40002.9	33884	27394.6	32653.5	35539.2	40129.9	27405.3	15699.1	44349.3	39434.3	27405.3	36960	34077	44333.5	29899	34051.6	38670.4	43696.8	44976	38328	28068.2	41903.4	41014.9	37386	39280.6	32760	35212.4	29596.7	26076.9	35536.2	37204	36649.8	38563	35530.8	31912	46610.4	20120	41660.7	35960.8	28555.2	42344.2	40771.1	41418	41002.9	33675	33839.7	37950.8	39770.3	40794.5	42222.9	38112.2	40531.8	43994.7	43384.4	40779.9	45998.2	45998.2	38190.6	42317.2	43491.6	40115.1	39314.2	42808.5	46033.1	43374.6	46033.1	41276.2	42613.5	35284.1	42792.3	40856.3	44189.3	41311.5	42178.7	43036.6	43720.4	NSP15
LPETYFTQS	35712.3	27300.2	38413.1	39081.4	38667.9	36130.1	32859.7	45218.6	39918.2	44130.5	39346.6	40398.3	38510.5	43536.3	44773.1	43530.6	45631.4	44069.5	36587.6	36587.6	33140	31967.2	35664.4	39908.7	38997.3	45206.8	40223.4	38566.8	38942.9	37136.8	34797.6	37136.8	11528.5	5465.1	16372.2	41279.8	35276.8	39162.6	28488.3	43322.9	34997.4	39162.6	27248	19814.9	47124.6	37303.1	38490.1	7763.4	17323.7	24032.7	11582.3	36765.4	40379.9	30459.6	22082.7	40606	36750.7	36491.2	31073.4	31363.6	40126.9	41047.3	39286.6	42272.3	39934.6	37048.5	46215.2	34069.7	45025.2	40075.7	33830.2	19804.8	18556.2	33658.2	20123.4	40564.3	1238.56	9385.1	6635.8	41070.8	43069.2	38143.9	32555	41732.4	38976.2	29215.9	39239.8	39239.8	30530.2	37169.8	42788.6	37124.4	37119.5	39201.2	39413.4	35450.5	39413.4	34771.3	34841.7	28484.5	38670.8	35072.8	40776.4	28794.1	36396.9	36340.2	39796.1	NSP15
LPETYFTQSR	34402.7	18989.2	36592	39239	36186.1	33415.5	34562.4	45222.5	39765.1	43106.9	26197.7	21074.3	20713.9	40834.2	42077	40738.9	38949.7	34084.8	29400.8	29400.8	25596.7	28823.1	22249.1	7815.65	28505.2	41337	3219.86	1742.06	15791.1	746.7	28450	746.7	17851.1	11687.7	25060.7	40517.3	37716.3	33765.5	28493.5	41997.9	37625	33765.5	16841.1	14076.7	44463.2	26299.9	33435.4	15042.8	34086.7	37702.8	22090.3	33309	41083.2	36888.9	32275.5	31995.3	29372.8	31307.3	21951	25062.3	25570.7	25278	26859.3	37938.9	23420.5	26215.8	44209.9	9096.57	43538.2	35697.2	26830.8	33413.7	32052.5	38959.3	31015.7	41575.1	12870	19569.5	19850.1	36798.8	41008.2	34067.1	35507.7	44010.4	37330.2	35598.1	44378.1	44378.1	34407.5	42760.4	39955.7	36480.9	36997.2	42062	44874.4	42209.3	44874.4	32661.6	34662.4	26639	43300.5	34572.5	44918.2	32016.4	36602.3	32520.9	42621.8	NSP15
LPETYFTQSRNL	31031.8	26703.1	32330	34480.2	27700.4	26220.7	30007.2	43155.9	36684.3	33353.7	34645.5	36202.1	37146.5	5274.73	8829.8	1681.06	35103.2	32779.1	24293.9	24293.9	17575	21425.3	9865.09	23254.3	2883.3	31667.1	26751.4	25623.8	21735.2	26872	9677.85	26872	2492.78	970.6	8763.36	36665.3	23471	29779.8	18769.2	25763.9	28713.8	29779.8	30125.3	22630.1	41492.4	27591.5	35486.2	16065.5	12429.9	16251.8	18271.2	29163.5	29850.8	23464.1	31290.4	37910.6	34494.4	40130.3	34950.8	25755.3	35083.1	36767.4	32991.2	36886.1	35710.4	40216.4	42026.1	23097.1	37012.9	35168.6	38393.2	8933.68	13587.8	21458.5	13543	26397.4	17443.7	18717.5	20231.7	29430	31484.6	29951.7	36951.2	27960.6	34139.1	24129.9	28476.2	28476.2	22055	28278.2	17318.2	18845.3	10829	26804.4	35015.6	28300.9	35015.6	27266.3	22462.7	1770.75	32116	27762.2	33470.5	20731.4	25983.1	24247.9	31480.5	NSP15
YFTQSRNL	37490.5	26398.8	37936.9	35601.6	26163.7	27340.7	30846.7	42942.6	34933.1	32361.9	38587.7	39154.6	41273.1	13006.5	15813.7	3975.42	40467	40450.3	20538.3	20538.3	23103.8	24675.4	15395.1	31493.8	7724.77	38136.9	33513.2	31971	33097.4	38779.8	34247.8	38779.8	21819.5	15581.8	6769.52	38647.8	19180.2	27867.2	13043.3	30253	24875.6	27867.2	29700	24409.8	43002.1	28807.8	38721.9	33173	33990.2	38222	34486.5	30642.4	32780.6	25408.2	34346.5	36745.5	34719.4	41494.7	35141.2	25214.3	38770.5	41263.2	39304	41430.6	40102.6	43524	37286.6	24439.4	35616.6	38281.2	38616.9	31455.3	38002.2	25145.9	33513.9	20554.5	41722.1	40698.8	42882.7	37774.7	37383.9	37995.2	39596.4	13100.5	25322	9613.78	13874.8	13874.8	15020.2	28706.1	9511.14	9751.43	3425.21	11035.1	33650.2	27776.6	33650.2	15456.1	8687.74	32.76	24003.1	20147	27255.1	6090.51	12625.5	11667.2	23362.8	NSP15
YFTQSRNLQ	35783.9	16827.7	36677.2	40479.2	33686.3	33385.8	37932.4	45789.7	39179.2	40778.6	31124.9	28024.5	32995.1	29826.9	31583.2	21567.2	42638.4	36376.1	11470.1	11470.1	16744.3	18500.2	15757.1	21064	19261.5	44324.8	14866.9	11092.5	25105.2	16886.2	36268	16886.2	34636.1	32118	28961.3	46247.7	38021.9	34979.2	25523.7	40487.1	26141.9	34979.2	31788.2	28198.5	45196.5	33210	40146.4	30512.4	42430.4	44607.7	33698.3	43946.1	42399.7	38143.1	37791.4	41769.9	43503.8	44580.7	38839.8	40284.3	40967.8	42772.4	41286	45690.7	41895.8	42910.6	41043.3	27935.2	45571.7	44678.2	39682.2	44067.1	45078.8	44113.8	44825.4	44944.9	38690.9	40185.5	41655.3	40740.7	43381.1	37228.1	39291.2	36209.6	34635.8	23195.3	40512.9	40512.9	29986.1	41968.4	30734.7	21223.9	13658.7	34723.5	44439.6	41828.3	44439.6	24110.1	24596.5	1321.94	41673.8	31791.7	44217.1	21113.1	29699.1	25280.7	41085.5	NSP15
FTQSRNLQ	24825.3	16222.7	26929.7	40685.1	38350.8	36224.4	36432.4	46713.9	40983.8	44309.5	35473.9	37036.5	33382.2	44322.4	44698.1	43544.8	43901.4	40714.2	36372.9	36372.9	20479.3	23938	29357.2	33785.9	40002.4	44814.3	34928.2	30441.5	30293.6	26983.6	38538.4	26983.6	35049.3	30074.2	22796.9	45865	40185.9	35034.1	32452	29923.9	38035.1	35034.1	40421.4	36167.7	46285.8	34937.2	41008.7	41398.3	46193.7	46986.1	41791.6	42910.1	46087.4	43454.9	42019.2	45838.2	44283.6	45867	41498.3	39513.4	42851.6	44918.2	44132.9	46037	44272.1	45048.6	41156.2	37059.4	47118	45920.2	43025.4	43092.5	44212.3	43715.2	43052.4	43193.8	41222.6	40127.7	43476.5	34137.6	36128.6	31825.1	45319.4	39785.3	30535.8	23287.6	38522.6	38522.6	33796.9	34536.9	35854.8	30617.9	33714.3	38790.3	42476.8	37712.2	42476.8	25254.5	26158	22610	21411.7	11633.6	28995.4	13971.2	13603.5	26409.7	34212.6	NSP15
YFTQSRNLQEF	17156.4	9874.59	17499.4	27654.9	18919	7788.97	9228.31	40088.2	27759.2	30570.5	35608.5	35527.7	35368.5	436.59	530.21	45.76	24323.3	21708.9	2427.36	2427.36	28881.5	13241.8	4450.48	27291.1	665.57	20471.3	28481.8	25412.1	24826.7	31591.1	35472	31591.1	26703.7	22952.9	14054.3	24228.5	26415.7	512.9	156.19	4079.6	7506.59	512.9	14683	12615.8	31011	19055.5	36079.7	11420.7	31779.7	37176.6	15340.6	18306.3	15491.4	21359.6	31683.2	20302.5	20401.6	34432.5	25918	14130.4	22537.5	24676.7	24269.5	27646.2	20687	37136	22045	6651.83	24862.7	25219	27993	34904	35399.5	30269.7	35103.2	22090.6	39936.3	40806.8	41698.6	13632.7	10326	10981.5	39623.8	22328.2	6474.73	2784.78	16288.1	16288.1	16424.2	21017.1	18309.1	10704.4	2523.28	19075.7	29002.7	23426	29002.7	6185.21	8946.64	78.63	20965.8	5464.04	23337	4548.73	6258.93	9294.55	19994.3	NSP15
FTQSRNLQEF	3698.83	2124.96	4065.81	18541.9	7724.85	1728.56	3110.29	34469.8	18856.7	23261.9	26983.3	27035.4	22789	2589.27	3623.41	1186.94	5367.76	2936.16	3672.67	3672.67	14916.4	5949.95	1938.92	23289.8	2050.76	7133.55	27324.7	22898.8	7388.7	15790.2	12977.8	15790.2	15351.4	10720	4844.69	17626.8	18754	82.97	35.01	44.91	3732.15	82.97	12442	9777.63	24910.6	13235.6	31061.3	4238.98	22009	28115	6965.9	14225.6	10560.2	14241.5	25635.8	16690.9	15674.5	30774	20233.2	9518.86	15858.9	18564.4	19064.5	20341	15254.4	31783.8	5241.05	3617.46	19264.6	16827.3	19674.1	26052.1	23952.2	23988.3	24210.4	14789.2	30453	32773.5	34826.6	1372.28	413.46	594.01	37105.5	12023	391.12	108.48	1698.52	1698.52	13681.1	6010.71	9317.41	4557.35	5003.01	14639.8	13731.9	9877.7	13731.9	563.25	839.97	1566.68	2476.19	180.2	3527.78	183.4	244.6	667.8	3357.26	NSP15
QSRNLQEF	30521.3	20911	31718.8	42484.6	37541.2	32276.6	35423.3	47207.8	42085.7	44200.8	38404.4	40099.1	38137.3	23165.4	26255.3	18738.8	31177.8	31736.3	34014.1	34014.1	10838.1	14411.5	10558.7	32734.1	13710.2	26141	40828.5	38990.1	30758.7	39714.8	41565.2	39714.8	24699.7	19826.5	18844.5	36942.4	31892.6	5951.24	1808.26	1335.34	23482.4	5951.24	26415.4	24310.5	41936.1	30939.2	40841.7	28335.8	41412.6	44017	29447.2	27138.2	31244.3	35967.1	40707.2	35473.9	32471	41128.2	33903.4	21944.1	31162	33874.1	31306	35349	31510.5	40843.5	24830.4	17250.4	37627.8	35146.9	37357.7	35487	37825.4	32880	34412.4	25623	44110.5	40218.6	44013.2	7386.94	6435.69	8993.51	44608.2	29646.1	10811.6	4814.12	23627.7	23627.7	32049.7	33217.9	25177	21638.7	23066.9	35422.9	38594.8	34853	38594.8	9488.53	6878.8	10531	24416.4	5127.02	26243.7	1111.06	3469.56	5660.76	32304.2	NSP15
YFTQSRNLQEFK	18409.2	6983.64	20499.4	33066.6	27556.3	24957.3	27032.4	42619.1	32011.2	36751.5	4678.91	2608.73	1894.76	9909.7	11252.6	3705.92	36481.7	34016.6	9906.38	9906.38	979.75	12007.6	6818.26	757.62	7151.02	36018.9	2111.85	1096.88	15224.2	832.73	30357	832.73	35995.9	32574.8	24399.3	38871.4	37781.2	11741.6	5479.37	27594.2	25708.5	11741.6	29960.2	26772.5	37594.9	21121.5	27976.9	32534.3	43402.2	45711.4	32346.8	33558.9	33663.3	35850.9	38239	36530.7	36021.2	40341.9	35126.8	29397.6	32037.9	34811.9	32856.2	37971	32546.2	39061.5	38427.7	18411.8	40398.7	36666.9	35540.8	42480	42531.1	40661.4	41303.4	37659.2	40256.9	39985.6	42818.7	23428.3	32033.7	23337.2	40471.8	37303.1	25700.2	24671.6	40467.8	40467.8	27034.5	37409.4	31137	22576.5	15684.7	32687.7	43391.9	39470.2	43391.9	23489.2	26226.3	3725.5	35961.6	19312.2	39222.4	22165.5	22944.4	25633.3	36685.9	NSP15
FTQSRNLQEFK	10969.2	5685.5	12881.7	32793.3	27996.9	21103.7	23145.1	42477.7	33150.4	37021.3	754.85	534.6	132.02	24276	27520.3	20078.4	32503	28361.2	19314.1	19314.1	853.11	12367.8	9443.87	1555.65	16889.5	31692.1	6640.47	2685.54	8205.6	230.69	28084.6	230.69	34188.2	30515.3	22244.8	38446.8	36490.8	10144.1	3771.78	7109.82	25196	10144.1	31821.3	28441.5	38521.3	20272.2	27887.2	31620.8	42274.2	44649.7	32998.7	32913.8	33917	35807.9	38812.5	36497.9	36419.8	41059.7	35465.9	29125.3	33821.8	36651.8	35584.6	38958.9	34936.8	40033.6	31976.2	18729	39837	35898.7	36213.5	39822.4	38914.7	38950.5	38360.4	34736.3	39057.7	38265.8	41912.1	16335	16125.4	14948.2	41908.4	34665.4	14309.6	8452.78	26717.2	26717.2	26710	26483.8	27576.6	19598.3	21620.5	33422	38503.4	32143.4	38503.4	14221	16484.5	15411.3	22456.6	6889.75	26388.9	9037.41	9236.21	16398.8	24044.7	NSP15
QSRNLQEFK	23854.5	12273.6	26029.3	39862.5	34111.4	31235.6	34415	46458.9	40375.1	43499.1	1155.86	812.52	264.31	39653	40510.8	35900.2	39650.8	35071.7	22788.8	22788.8	24.03	6142.06	5178.98	193.72	16653.6	26452	6755.99	1692.6	8985.44	225.26	27060.2	225.26	35151.8	30654.7	33243.1	40458.2	41755	26572.8	25936.8	19631.8	39637.1	26572.8	37903.2	35004.6	40933.3	21986.6	26507	37739.6	46240.7	46855.2	38642.4	38181.9	45387.2	43714.7	41405	41546.8	40774.2	38948.4	35565	34647	35485.4	37979.2	36970.1	42866.9	36754.7	38812.1	38903.3	19957.6	44251.5	39512.1	36161	43235.4	42137.2	41988.3	40602.5	39949.3	39446.7	36093.4	39069.5	15119.1	22500.2	15134.9	41845.9	42451.1	25098.6	28334	42681.4	42681.4	34626.4	40468.3	31559	21374.6	30497.5	39575	44501.2	42992.8	44501.2	22004.2	23137.1	27460.2	29887.3	10940.9	34906.6	20618	17866.6	21926.3	35504.6	NSP15
SRNLQEFK	38617.3	29170.7	40284.3	43293.9	41251.2	41281.1	41988.3	48029	43660.8	46041.5	21846	20945.4	17976.3	42343.7	43304.7	41709.9	46472.9	45106.2	38388.2	38388.2	3398.37	21474.5	20845.2	10088.8	31392.8	43813.7	28666	22630.5	35386.1	19414.2	43586.7	19414.2	42170.9	40403.1	36451.3	43070.6	39964.4	39086.9	33294.9	41657.1	38952.2	39086.9	38875.1	37130	31943.7	3280.81	8112.12	45655.1	48311.5	48595.2	45713.4	41509.5	39459.9	40557.7	33537.9	44808.5	41249.8	41078.8	39781.9	37422.4	38218.3	39843.5	38248.5	44652.6	38607.7	39755.7	46521.8	23945.2	44830.3	41812.9	41354.9	47082.3	46443.3	45793.1	45937.5	44492	46169.7	44886.6	46463.4	34144.2	41648.5	34690.5	28216.2	47413.6	40286.9	43207.8	47964.1	47964.1	40658.3	45824.4	30416.8	25193.1	31291	41045.5	47928.8	46871.4	47928.8	40105.2	40228.6	34012.2	44589.9	35329.9	46244.2	38672.1	36549.2	39990.8	45556.4	NSP15
FTQSRNLQEFKP	21364.7	12268.5	22329.4	33801.3	26361.2	22826.5	25291.4	44494.9	33998.2	41740.1	11700.5	10214.6	6175.98	31843	34025.1	29386.5	37826.2	35448.6	31316.5	31316.5	11400.1	23934.4	19268.8	13478.2	26979.2	40226.8	23113.8	16619	26397.4	5362.08	29249.7	5362.08	37881.1	34924	25295.8	37899.2	38705.2	20685.3	11313.7	21334.7	31476.8	20685.3	36690.3	32467.8	36761	20086.9	24934.9	38056.5	44283.6	46561.5	38695.9	37283.8	35962	35923.1	30491.6	39879.7	38167	39399.4	34863.2	33333.8	36468.7	38443.9	38022.8	40568.7	37053.7	37879.5	39771.1	25150.6	43164.3	36018.5	36808	41597.2	39822.4	40684.7	40131.6	37436.2	39616.1	41514.9	42959.8	26005.9	29271.9	22647.2	19287.6	39516.3	26307.3	19976.1	38023.6	38023.6	32740.5	33833.5	33270.1	29226	29076.8	37805.8	42201.9	37993.2	42201.9	24117.1	26169.4	21576.8	31232.2	19114.5	34352.5	19982.6	21064.2	26715.8	34776.9	NSP15
QSRNLQEFKP	34410.1	26796.6	36094.9	40715.1	32533.6	30971	37033.7	47346.9	41487.1	45359.2	15891	17289	11893.3	41552.6	43218.1	42107.5	45592.4	44148.2	40641.6	40641.6	2111.55	18169.7	16276.6	12686.1	33874.9	39822.8	33624	26974.6	33039.8	14086.1	33307.2	14086.1	39925.5	37416.3	34106.6	35960.8	42596.9	34454.5	36982.1	33023.7	41803.8	34454.5	42486.5	40247.7	37794.3	20882.2	22040.9	44049.9	46296.8	47323.4	44123.8	40763.6	38863.4	39610.1	31677.3	42704.9	39066.2	37587.2	33166.6	34807.4	36396.5	38618.6	39619.5	40617.8	37325.7	33920.3	45058.9	28537	45085.7	34211.5	34987.9	41746.4	41280.2	39042.9	39543.7	35071.3	39218.6	40886.4	42680.9	14890.4	22499.7	12119	19125.3	46624	37652.3	41953.8	45862.5	45862.5	42421.2	43411.2	40512.9	38369.1	43092	42544.9	46272.2	45258.2	46272.2	38861.7	39515.9	42212.4	35699.2	30862.3	38609.8	37798.4	35167.4	38927.3	43771	NSP15
SRNLQEFKP	43820.8	37909.4	44666.7	43678.8	39579.7	39602	41170	48746.3	44050.9	46539.9	42868.3	42205.6	41145.1	40226	42310.8	41095.7	47226.2	46764.5	42350.1	42350.1	27543.8	34378.9	30763	40712.4	34909.6	44560.4	44703.8	44431.4	44399.2	43901.9	42946.3	43901.9	43481.2	41352.2	35664.8	32153.5	31992.5	44095.2	30825.6	45947.5	34749.1	44095.2	38107.2	34374.4	29078.7	9414.89	8673.09	44289.3	46332.4	47333.1	45090.5	37371.8	25818.4	23380.2	10363.8	37721.6	30604	27038.6	27960	28624.5	34940.6	36124.2	38957.3	39012.5	34154.9	27031.6	48143.5	20841.4	39376.3	25346.7	26441.2	43901.4	42710.9	40706.7	42761.3	36522.4	39932.8	42261.8	42585.4	42491.5	43411.2	38255.9	2390.94	48044.1	43822.7	44270.7	47527.1	47527.1	42939.8	45485.5	29990.7	26256.2	33521.9	33101.3	46608.9	46322.9	46608.9	43395.2	42685.5	40115.1	44349.8	43239.6	46170.8	44841.4	44508.9	42514.1	44842.4	NSP15
RNLQEFKP	45099.3	39373.8	45870.5	44840.9	44524.8	43568.3	42181.4	48698.3	45228.8	47027.8	42708.2	43449.2	43090.6	43264.4	44174.5	42591.4	47421.3	47224.7	45034.9	45034.9	26357.2	29136.3	30524.9	38758.8	36817.6	45548	45059.8	44660.8	44961.4	46057.5	46330.4	46057.5	43343.1	40969.2	34511.2	39718.2	42212.9	42583.1	26392.6	45099.3	43165.3	42583.1	41411.7	39226.7	44570.1	31866.4	35283.7	45689.7	47445.4	48306.8	46236.2	31844.7	43335.2	43947.1	38373.7	44560	33481.3	36626	32984.1	27575.4	42346.9	43351.1	42726.2	44560	42694.3	39665.8	48426.7	28801	45219	37531.5	36428.8	44695.6	44573	42491.1	44259.6	37706.1	45792.6	45649.7	46838.9	41397.4	43182.1	39416	32020.5	47093	46692.7	45352.8	47670.2	47670.2	42942.1	46261.7	44776	43927.6	44308	45049.1	47768.9	46637.7	47768.9	45245.4	45038.4	38915.1	45765.4	44983.3	46902.3	44758.6	45289.5	45648.2	48050.9	NSP15
RNLQEFKPRSQM	34216.3	24872.9	35370.8	31592.5	23171	23914.2	24743.3	44039	33010.1	36035.6	29260.8	34156.1	34007.8	29125.3	33438.6	26781.5	38729.9	35585.4	30860.3	30860.3	7861.28	9193.93	7226.86	19081.2	13230.9	27730.7	34578.8	30904.8	28508.9	36122.7	31449.6	36122.7	17358.8	12851.5	12897.5	29437	27138.2	11427.4	1180.52	12852.2	26105.4	11427.4	19129.8	15144.7	34541.8	11749.5	28013.6	36044.2	39435.6	42470.8	35868	8108.52	34849.6	30952.3	34631.2	3396.46	796.19	12008.2	8133.12	470.47	9700.08	10924.8	15276.7	18380.3	9049.64	22063.8	41178.9	2098.09	19888.6	10540.8	12669.1	40512.5	41616.6	33386.6	40549.3	24377.6	41336.1	36787.3	41087.7	24833.4	24995.9	23415.7	37069.4	36446.2	28980.4	22075.3	30515.7	30515.7	29861.8	34866.6	28073.3	25277.2	26237.4	35049.7	39608.8	35108.1	39608.8	25034.4	25758.1	16131.5	19439	14973.1	25752.8	20782.8	25095.7	25700.5	34924	NSP15
LQEFKPRSQM	27924.3	21623.5	29895.1	23533	12072.1	6471.79	9605.25	41056.6	26183.2	28348.7	25226.3	31896.4	33938.3	28965	33385.1	26924.7	33974.3	29746	25148.4	25148.4	10140.6	6521.91	6374.7	22409.6	11926.6	21016.9	36243.3	31984.9	23482.9	33970.3	28899	33970.3	10180.1	5779.08	4379.55	16165.5	14833.3	164.15	36.91	8838.11	9655.68	164.15	5345.51	3864.98	32753.2	7500.58	21899.5	24741.7	29442.8	35492.7	27792	8491.37	22775.7	15921.8	23849.8	2294.38	827.12	10177	5278.15	537.05	6222.67	6317.23	12582.6	14098.5	5188.8	18015.5	25019.2	1758.12	9904.34	6319.49	7656.12	31845.4	36293.5	19188.1	35224.2	9729.41	34372.9	28364.9	34010.4	26282.9	24985.4	24757.7	29170.7	24162	9203.19	4758.45	11234.1	11234.1	22051.9	17379.8	20004.9	18834.3	17030.2	23161.2	29768.6	16699.8	29768.6	6771.06	7637.51	8642.36	18375.7	8261.9	20882	9468.53	13351.4	10946.7	18053.9	NSP15
QEFKPRSQM	36007.6	28020.2	37071	36841.1	30172.3	21699.7	26090.8	46522.2	38442.2	40655.2	35341.8	37467	35657.9	34268.2	37952.5	28752.7	30633.8	25345.9	23454.7	23454.7	25223.9	17516.7	12520.2	32626.6	16197.6	31042.8	36718.1	33739.2	20140	31167.4	24782.4	31167.4	13871	8801.57	18389.1	24675.9	15180.3	6556.29	302.03	25316	12450.9	6556.29	668.99	768.52	37187.9	20762.8	29275.4	19833.1	24297.6	30076.8	22640.6	3077.52	21580.5	13399.9	23109.1	256.03	196.74	3616.36	1353.59	146.28	604.91	577.05	2532.06	2939.97	450.84	4043.22	36784.9	795.69	13397.7	3286.1	2956.68	32863.7	36166.5	18912.5	34445.2	17067.3	34441.1	27639.9	32811.1	34713.4	32523.7	32475.2	23501.2	36680.4	24699.7	16695.4	23192.3	23192.3	31084.2	34346.5	23678.3	22023	22478	30463.5	34845.9	33302.5	34845.9	19857	16745.7	11043.6	30275.9	20719.3	32516	19622.2	26690.7	19094.5	31664.7	NSP15
LQEFKPRSQMEI	29261.8	23174.5	31491.4	19638	11040.3	9833.33	10952.7	37142	20513.2	31439.7	36910.5	37943.9	38918.1	24262.1	26591.2	21872	40629.3	40734.5	34617.4	34617.4	23644.8	22208.2	17191.7	36033.7	23425	33217.9	38453.1	38364.5	36038.8	40584	27968.1	40584	32554.7	27266	15854.6	12232.5	28442.7	14902.6	5997.33	33403.5	29432	14902.6	29593.9	24689	39765.6	23742	33500.9	39948.4	39031.1	42731.7	40581.4	15971.5	19689.2	24225.6	29813	14595.6	7254.2	18682.7	10263	3838.01	10672.9	11277.6	16259.6	16230.7	9526.38	16912.2	43589.1	10526.4	26598.7	7249.96	19977.2	33278.7	31082.5	23565.9	32492	12881.8	41330.7	40970.5	42749.3	35390.7	32544.1	29248.8	36583.3	24711.7	33072.7	33784.8	36035.6	36035.6	28807.2	22292	28064.8	29330.5	28300.2	25915.5	35920.8	27031.3	35920.8	31199.1	30889.4	24007	27184.7	29494.8	28076.7	31217.3	30290.7	31546.3	25184.9	NSP15
QEFKPRSQMEI	36851	29611.8	37726.9	33757.1	28156.4	24783.2	24605.5	45272.9	36419.4	39820.7	37335.8	38738.7	37696.7	27606.8	30571.2	26771.9	38597.3	39116.5	33600.3	33600.3	23725.3	27908	19564.8	36996.5	21823.3	33731.9	37181.8	36764.2	33893.2	39184.7	26887.2	39184.7	30899.8	26035.5	16667.5	11576	28827.2	27118.6	13688.9	35946.1	34428	27118.6	16249.4	11692.3	39372.5	25432.1	33068.4	39291.2	37184.7	39688.2	39545.4	5860.82	19697.5	25736.6	29256.4	1126.62	446.43	3481.37	1612.46	444.9	1295.71	1430.55	4444.47	3146.54	1210.31	3599.22	45696.1	3392.28	20615.1	1190.55	6654.92	31501	32289.8	16691.8	30325.4	10702.7	38877.2	38572.6	39961.8	35524.6	34107.7	31085.2	29882.8	38146.8	39723	41082.4	41243.6	41243.6	35488.9	37441	28671.6	31673.2	30830.6	31786.2	41961.1	39647.4	41961.1	37782.5	36798.4	27049.7	35337.5	37664.9	37211.6	37936.5	37162.2	36180.6	37770.2	NSP15
FKPRSQMEI	35894.4	29738	36489.6	26777.7	17430.1	13042.5	17401.8	38937.9	26087.4	30899.4	42231.2	42164.1	42424.9	23527.4	25890.3	18346.1	36093.4	35672.1	34219.3	34219.3	27124.4	30983.8	20601.3	41360.7	23727	37359.3	42492	42347.8	33196.7	40677.7	25395.3	40677.7	28349	21454.1	15119.5	20220.8	10032.3	21560.5	2247.09	31131.3	16169.7	21560.5	33958.9	26360	35249.7	20598.4	30027.7	33003.7	29462.9	35500	36985.7	20945.4	11133.6	3987.35	7726.6	25464.6	24368.1	33725.7	27792.9	19069.9	36939.7	38351.2	38863.4	36730.4	37183.9	39504.4	36070.8	13649.2	14534.6	18281.9	23134.1	23298.7	28770.1	22378.3	25466.3	13969.9	31983.5	35221.1	35182.3	39801.3	36738.4	34999.7	22046.2	6702.04	14023.6	9046.22	9557.15	9557.15	22998.1	18189.6	1029.32	3454.95	2587.53	6319.9	21024.2	19044.7	21024.2	7212.72	3369.3	4124.43	11586.2	15669.9	15198.4	7508.54	10279.6	6825.35	9654.22	NSP15
KPRSQMEI	41090.8	35745.9	41725.7	40030.6	38865	38247.6	38335.9	45823.4	40255.2	42877.1	37242.6	40254.3	40480.5	35573.1	35676.4	29634.9	42619.5	44327.7	42275.1	42275.1	14470.5	27011.7	26838.6	38013.7	28937.8	34842.9	44071.9	43393.8	40602.5	44205.6	40982.9	44205.6	55.86	40.67	7002.78	31996	27287.5	36784.1	29883.4	31406.7	39072.1	36784.1	37341.9	32919.9	45617.6	34491.4	39645.7	34195.6	34542.6	36726.4	33569.1	34523.1	35970.6	33550.2	32230.5	40960.3	35292.1	38149.7	33167.6	27151.7	39120.3	41944.7	39599.8	40214.7	41077.1	41897.6	44661.8	32089.2	39407.5	36639.1	37424.4	15791.1	18499.8	24330.5	15600.5	25192.8	24962.2	8315.98	19031.8	32819.6	32269.2	31822	40539.3	23130.1	39412.6	35920.8	36329.3	36329.3	26165.1	34096.6	33468.3	32044.1	33644.7	30529.9	38944.2	34601.7	38944.2	35662.5	29581.4	18440.5	28612.4	29381.7	30969	21249	26315.6	32159.8	35522.7	NSP15
FKPRSQMEIDF	37006.4	31274.5	37547.7	40393.4	37324.1	35107.4	36344.2	46166.2	41558.9	42129.4	40050.1	41211.5	41874	24929	29892.2	22692.6	40653.5	38616.5	32525.5	32525.5	33368.1	26902.3	23012	39524.5	20904.2	37702.4	42535.7	42435.5	38638.6	41728.4	43051.9	41728.4	9571.53	7866.98	25358	38583.1	27431.7	22652.8	3149.03	28718.2	12336.3	22652.8	28799.7	27759.2	14277.5	5782.02	24218	27503.6	38734.1	41563	29826.9	32531.5	14274.1	21722	27581.1	34718.3	33510	40728.8	38617.7	29242.5	35654.8	37115.5	36648.6	39373.4	34843.2	43050.1	40659.6	16490.8	33863.9	35854	39172.4	38997.7	38777.7	37071	38313.5	32855.1	42555.9	36555.6	42150.8	34276	33921.4	30479.7	34619.2	33437.9	26594.1	21579.6	35788.5	35788.5	32090.3	35680.3	16266.8	13156.6	8200.54	30451.4	40725.2	37090.2	40725.2	23548	24361.8	13683.8	37692.6	27706.1	38670.4	26151.5	27648.9	25176.4	35979.5	NSP15
KPRSQMEIDF	34482.4	26617.7	35613.1	38518.4	36803.2	35444	34793.9	46841	40133.4	42636.6	30314.3	32133.4	34669.1	23270.9	27950.3	20320.6	34624.5	34428	27854	27854	18092.8	12571.1	11497.7	31918.2	10043.2	21925.6	41453	38926.9	33715.4	38509.3	41598.1	38509.3	89.93	76.63	11921	31827.8	31274.8	15469.5	3904.27	13914.8	22903.2	15469.5	24607.4	20346.8	8970.1	1274.42	15705.2	7275.97	21804.2	25366.2	7714.08	29293.4	21273.1	31811.3	35619.7	32944.1	27838	36239.4	33769.5	21408.7	27405.3	29410.9	27208.5	31285.3	26573.4	39164.8	38994.8	11556.5	31574	30674.9	35361.3	28293.8	23155.7	30356.3	26213.6	29529.6	29018	14486.3	23874.6	17758.5	17138.5	14369.8	38473	39448.4	25931.2	23665	37326.2	37326.2	26036.3	33076.6	23548.3	13102.5	17000.4	32429.2	39580.9	35314.6	39580.9	25789.3	28126.2	15550.2	36070.8	21033.3	37317.3	22052.1	26230.6	26813.1	37010.5	NSP15
PRSQMEIDF	40194.2	36380.4	40967	44653.1	42879.9	41647.2	42794.6	48571.5	45100.3	46280.3	44184	44029.4	44414.1	25487.8	30942.6	28387.7	44730	43853	35096.3	35096.3	41633.7	29633.6	26616.8	42457	20877	38454.3	45665.5	45420.6	43427.1	45031.6	45763.4	45031.6	42272.8	39593.8	38287.8	41072.6	32541.3	37816.4	17001.7	39546.7	22007.8	37816.4	34262.7	35693.8	22862.6	13421.5	29444.4	39941.9	46070.4	47018.7	40928.9	38788.2	16537.9	31486.7	36001.3	39952.3	37987.4	43588.1	42214.7	36225.6	38183.6	37716.3	37041.3	41086.8	35061.8	44686.9	47229.8	21781.8	39939.3	38983	43744.5	45262.1	45286.1	42662.9	44627.5	40620.5	48058.2	47330.6	47817	40134.3	40093.9	36579.7	38199.7	46509.7	40482.7	40472.6	46490.5	46490.5	38546.8	42012	26061.1	18364	19025.8	35237.1	46614.9	44698.1	46614.9	40591.1	37925.4	31191	44091.9	39119.9	45126.2	38339.2	36791.7	36925.7	43265.3	NSP15
FKPRSQMEIDFL	17326.3	15119.3	18047.3	21689.4	9689.69	6794.69	10629	37289	24537.5	29764.7	37315.7	37654.7	36641.1	28855.2	31177.2	24408.5	39489.8	37352	34174.9	34174.9	19585.3	24693.5	18102.8	34408.3	26176.7	39181.7	37815.2	36984.8	31263	34807.1	20489.9	34807.1	4807.51	3024.73	16640.8	33367.8	25514.6	26844.4	12887.8	18805.6	27201.7	26844.4	35545.8	31859.2	33316.5	19083.5	32125.7	34317.2	33479.2	37964.4	34952.3	26662.9	20501.9	15470.1	25438.8	31191.3	31576.4	39047.1	33943.5	23395.7	36818.3	39085.6	37454	38107.2	37918.4	40924.4	40411.8	17319.2	28313.1	31255.5	35728.5	36120.3	29773.1	34974.7	34712.3	29250.7	39249.6	35449.4	40783	23131.4	19272.5	15139.8	36756.3	21842.9	22243.6	20135.4	22381.9	22381.9	25944.4	21075.4	16446.6	19114.1	12733.4	21879.4	28781	23555.7	28781	21026.7	21914.4	15526.5	22314.2	22391.4	24164.1	16168	18605	17876.8	18526.5	NSP15
KPRSQMEIDFL	32730.9	26102.6	33936.5	31163.7	23750.7	21010.8	23388.1	43719.9	32365.4	37552.2	34058.3	35404.2	34254.9	31255.9	33249.2	25714.1	41632.8	42115.3	38988	38988	12580	19808.9	16357	30923.2	21699.9	31006.3	41121.1	38870.1	36815.2	40457.8	35414.1	40457.8	107.8	77.4	13351.2	32659.8	34281.6	31945.5	22457.1	11797.2	38347.5	31945.5	37949.6	33317.6	34485.4	16194.4	34590.8	29508.2	24077.7	26243.9	27190.3	28613.4	31436.3	32521.2	38801.2	36682.8	33469.8	40181.6	33788.5	25141.6	37390	39826.2	36954.4	37875.4	38483	42067.5	43451.6	23474.3	35483.9	36548.9	39568.6	30159.9	19524.4	34257.1	26118.4	31709.9	33029.4	18736.7	27942.7	12587.4	6322.77	6390.38	42710	34020.7	34370.7	31379.2	34077.8	34077.8	28069.1	27991.8	37177.8	31850.6	33428.5	35468.2	37426.9	32867.6	37426.9	34816.8	33512.9	23844.2	22956.1	23859.1	24892.6	21941.7	22529.2	29537.2	29459.4	NSP15
PRSQMEIDFL	24919.8	19985.9	27015.8	29402.3	18581.1	16506.3	22141.8	43906.7	30334.3	37872.5	37377.1	36133.6	35645.5	27886.8	30636.4	26577.4	43087.4	42821.5	37200.4	37200.4	14360.8	17281.4	13817.4	32188.3	22411.7	34281.6	40470	38687.2	38391.9	39242	31499.3	39242	36810.8	31471.3	30115.2	34124.7	33075.6	30964.7	23199.5	19621	34716	30964.7	40809.5	38644.1	28441.1	10761.2	26403.1	42633.8	42978.9	44698.6	42490.1	30442.2	17475.8	23653	32372.4	35182.3	34471.3	41081.1	34916.1	27572.1	36274.7	38307.7	36098.9	37823.4	37003.7	41571.1	44545.5	21512.5	35309.3	33912.3	39504	42467.6	38601	39370.8	40537.5	33418.7	46066.9	45557.4	46373	16343.9	13038	8978.06	35911.1	37478.7	34499.6	35482.4	38384.1	38384.1	31732.9	26232.6	24780	23862.7	27361.4	30144.2	38898.3	32170.9	38898.3	34804.4	34238.9	28813.8	23827.6	26422.6	25570.1	24444.2	23485.7	29024.7	32485	NSP15
PRSQMEIDFLEL	28421.8	19736.6	29991.3	2682.52	1398.22	1282.16	507.92	29520.3	4731.6	10678.9	34189.3	32846.9	33971	17973.2	23653.5	19402.7	39235.6	36583.7	27617.8	27617.8	18801.1	18479.2	10881.5	25519	11290.3	24538.5	33408.6	33555.3	31123.2	35753.3	20768.5	35753.3	33657.8	27933	18978.7	12958.9	24372.1	10838.7	4612.36	19941.1	27540.8	10838.7	25162.8	21141	26704.5	7947.83	24368.1	35011	33810.8	39385.3	37241.8	11126.1	12969.1	12392.9	25587.8	16848	11664.5	26715.8	19768	10041.8	19635.4	20117.5	21593.4	21434.2	17972.5	24550.7	41784.8	6237.77	14629.1	20726	24796.1	40375.1	37596.5	33243.4	38213.3	19618	42978.9	43044	43579.2	23441	21213.1	18215.2	32061.1	35765.3	32751.1	27185	33811.9	33811.9	26980.1	27220	29898.3	27301.4	25837.4	28143.9	35715	30563.9	35715	27805.8	29243.7	21405.9	25238.1	26477.8	28978.8	26671	27874.8	28867.4	28575.6	NSP15
MEIDFLEL	28937.2	20002.1	30860.7	17916	12280.4	7847.85	6988.48	36941.6	19912.3	27777.8	38485.1	38097.3	35770.7	23051.7	29721.2	26983.6	33147.2	31542.2	23260.4	23260.4	33703.4	25720.8	15702	35042.9	18318	31891.9	34227.8	35358.6	25209.7	31522.8	23528.9	31522.8	25728	20916.4	12556.4	14708.8	12268.3	12141.2	1246.75	32401.5	14754.7	12141.2	56.03	115.34	37555.8	23306.2	31457.7	15247.3	15545.1	21950.7	20210.3	450.09	8823.78	4115.83	13445.6	62.06	33.46	1061.41	400.39	61.05	2143.06	1334.44	3249.05	3514.9	991.73	2497.85	37612	614.89	10840.9	918.14	1945.01	23225.9	25284.5	10120.2	21883.6	8441.72	29614.7	33629.5	34102.9	35281.8	33174.8	30883	19475.9	32261.2	23826.6	17349.4	22165.5	22165.5	20568.8	22582.9	26665	24864.6	18899.2	24469.8	22738.5	21326.8	22738.5	15038.2	15414.1	14939	23524.1	24644.4	27082.8	16603.2	23139.6	16023.1	23325.1	NSP15
MEIDFLELAM	2976.01	2907.54	3558.22	2358.47	1312.87	748.84	686.4	13052.3	3041.01	8638.16	18055.3	14807.8	16223.9	15752.2	23342.3	20523.2	13496.6	6025.23	2339.51	2339.51	23901	7783.33	3688.08	21543.9	6664.51	11803.6	20029.8	18878	6403.39	8419.56	5264.4	8419.56	10885.5	6270.72	8870.69	7697.15	9251.91	649.77	70.92	9228.72	2794.29	649.77	22.35	38.39	25747.2	10171	19358.2	823.95	2369.46	5343.83	1454.1	538.39	4017.36	1347.94	5911.13	27.83	25.3	480.65	152.78	49.59	104.43	52.7	302.59	555.68	41.05	209.94	20472.8	59.96	7231.31	360.54	324.87	21383	16961.3	9297.47	20715	7894.09	12716.5	20418.2	19790.9	17957.5	17975.4	9052.88	10786.6	23460.3	6941.23	2689.26	7806.77	7806.77	11199	2242.64	21026.4	18406	13341	21716.2	7140.27	2057.27	7140.27	3430.7	6212.58	7432.08	13367.4	6626.69	16237.6	7229.59	11939.1	6534.91	7107.89	NSP15
IDFLELAM	19702.5	17758.1	21473.2	27384.2	25984	25985.1	22981.7	39033.6	29756.3	36737.6	36438.3	37958.6	36979.2	34816.8	38314.3	35578.5	41987	39388.3	27176.1	27176.1	36723.7	25634.1	23236.2	38281.2	25956.2	36188.4	38445.6	40256.5	36272.7	38035.9	37776.7	38035.9	30552.3	25006.5	22887.1	29887.6	27415	23930	9581.58	33893.6	31238.6	23930	6246.21	6130.31	44947.8	35777.3	40468.7	23951.2	26846.2	32571.6	23042.7	1674.11	32279	27998.7	34612.5	18063.1	1074.73	16595	13687.1	1466.28	30358.6	30275.6	27861.5	32302.4	29193.2	35195.2	41916.6	5153.44	32927	18935.6	23173.7	31089.2	31948.6	20613.8	31264	18694.6	38197.6	40559	41776.7	36411.9	36146.9	32591	38983	36954	33437.2	22907.2	32944.8	32944.8	21085.9	10786.6	38402.7	35951.1	32867.9	36439.1	22829.3	8570.2	22829.3	28013.9	28888.4	20790	30434.2	27340.1	31985.9	20009.2	26130.3	28889.9	29257.3	NSP15
IDFLELAMDEF	22510.9	17902	25060.9	29108.9	23847.8	23917.8	25165.5	39113.9	30025.4	36896.9	37941	37902	37704.1	14310.7	20463.5	15381	37184.7	34583.3	17935.3	17935.3	38567.2	21676.7	16055.5	35757.5	12047.1	28209.1	30171.6	33302.1	36996.9	36637.6	40400	36637.6	38975.4	36248.4	32069.1	31235.9	39433.9	16680.8	12819	28394.4	33521.6	16680.8	14998.4	13620.3	42496.6	36774.2	42686.9	26118.4	39271.7	42135.8	26451.2	5432.62	34227.1	40017.6	43128.4	29712.2	10930.9	29369	23640.7	8264.32	20908.2	22259.7	18326.7	25490	20996.9	37404.6	41143.8	7776.51	40403.5	24485.5	34198.9	35630.9	34036.9	26903.8	33570.2	23441.3	43203.1	44646.3	44931.3	27929.1	24465.3	25391.7	43808	42549.5	35909.9	31171.1	41741	41741	31427.1	23801.9	41012.7	39222.9	34167.9	40806.8	40590.6	28122	40590.6	33257.5	36622.5	27071.4	41727.5	34221.9	42056.5	35377.7	35700.3	37318.9	37779.6	NSP15
FLELAMDEF	3777	4191.82	4841.49	5840.82	1386.45	1626.72	2455.14	14056.3	4654.12	14254	34197.8	32232.2	34268.9	9471.81	11195.1	4431.36	21087.5	15144.4	6130.11	6130.11	38410.2	15411.1	9731.51	35390.7	6295.67	15826	36740.8	35144.2	23807.3	28503	25736.6	28503	25347.8	18523.7	17561.3	28237.8	29065.2	1526.68	781.95	12765.6	8575.48	1526.68	15140.4	13248.5	36781.3	30238.6	40233.4	1259.07	8129.43	15208.1	1468.36	20605.5	17630.6	13833.1	32514.6	22750.1	27593.9	38539.3	29233.6	19475.2	30398.7	31860.9	26843.9	27512.2	29546.8	38978.8	13754.3	9911.31	30859.7	34922.1	34071.5	31534	22013.3	28592.3	29261.4	25657.4	32310.8	38857.9	37693	29858.2	20136.7	19169.4	40242.5	19345.2	5490.83	773.12	4986.2	4986.2	8204.8	896.17	31357.5	21926.5	10266.4	21796.9	6873.07	1142.01	6873.07	3809.05	7393.02	3449.46	27207.9	10338.3	25010	5431.86	10867.4	8650.5	5225.82	NSP15
LELAMDEF	30730	23400.7	32558.9	38905	35868.4	35197.9	34567.6	45807	38343.8	44429	42714.2	42813.2	42850.7	28214.6	32622.4	29256.1	40536.6	39400.2	30664.6	30664.6	41649.9	27299	22760.2	41447.6	22275.6	39212.7	43159.7	43239.1	41234.2	42476.8	44361.8	42476.8	37756.3	34958.8	32586.8	33125.3	37214.9	19658.6	4178.92	35750.2	29836.9	19658.6	582.87	2991.08	41676.9	33702.7	40276.1	25804.1	36050.1	40659.6	25585.3	4821.37	24901.7	32962.7	38785.6	5753.69	1806.2	16043.4	8797.09	1303.69	7167.28	5900.33	6074.85	13850.5	4896.33	22533.6	44589.4	3722.56	33898	10858.9	19100	36892.9	35800.9	27915.2	34686	25294.4	43267.2	44334.4	44666.2	36056.3	36383.5	32449.9	42249.9	44958.1	38571	35311.6	44455.5	44455.5	32585	33451.6	42460.7	39505.7	36009.5	41465.1	43322	34203.8	43322	35740.5	39430.5	31124.9	44131	37513.2	44517.5	37189.1	37355.2	39189.8	43113.9	NSP15
FLELAMDEFIER	24158.9	15199	27019.6	3487.06	2886.01	6057.06	4486.55	24779.2	4770.56	11501.3	14780.8	7419.54	8814.04	36280.9	38266.3	35064.1	38552.6	29428.5	21272.4	21272.4	28447	31812.7	24275.5	2534.3	24714.7	36582.9	1370.45	600.87	7427.33	145.18	17545.1	145.18	37715.5	34543.3	29862.4	33032.2	39837.9	31780	32228.1	37810.7	38056.9	31780	30911.5	26189.2	41284.2	23692.4	33397.8	29461.6	37522.5	41569.8	34153.8	31502	37494.9	35623.2	36022	36240.9	29797.9	34410.9	28504	28109.5	32812.1	34119.1	32190.1	36084.8	33510.3	32624.2	35664.4	18160.1	41697.7	27848.3	35890.1	38016.2	35284.1	38891.1	35331.1	37437	29394.1	36201.7	35797	34391.5	38354.2	31815.1	35545.8	41741.5	24667.3	21727.2	35546.9	35546.9	29418	34566.8	37251.9	31304.2	27118.3	38156.7	37676.7	36323.8	37676.7	20269.2	21537.8	26509.6	33689.6	22426	37377.5	20682.3	24247.4	19294	27582.6	NSP15
LELAMDEFIER	35231.1	22091.8	37647.4	32012.2	31442.1	27439.1	23463.6	42159	34220.8	38020.7	24896.9	16147	9696.41	39493.3	41941.1	39849.5	41306.1	34187.8	29245.9	29245.9	26369.2	30916.5	24955.7	3373.28	25808.3	40565.6	3629.33	1705.25	15071.9	680.56	29345.8	680.56	40616.5	37478.3	36231.1	32724.5	41662	36572.6	31215.3	38263	40254.7	36572.6	18056.7	19772.7	42746.5	24650.3	32624.2	35468.2	41798.4	44307.1	38493.8	25924.7	38650.8	39103.8	38236.9	30100.5	20993	26598.1	21360.8	19667.5	26431.7	25620.8	27070.8	34754.8	24441	24967	41359.3	7818.95	41551.3	24499.2	29101.4	40045.8	39436.9	38637.4	37831.1	35999.4	37775.1	39821.5	40362	32621.3	37124.4	30922.2	37183.5	45410.7	34463.4	30429.6	41840.1	41840.1	37202.4	42337.8	40987.4	36510.1	36732.4	44261.1	43393.8	43518.9	43393.8	29857	30400.3	34688.2	37343.1	26820.9	40500.7	28769.8	29383	28805.7	36445	NSP15
LAMDEFIER	25344.2	11863.5	28142.4	18311.4	17740.2	9641.27	6478.31	32383.2	20794.1	25460.5	11457	4136.41	1069.02	32340.2	35189.5	29822.1	29908.7	20203.7	12961.7	12961.7	9253.11	18804.1	10646.1	282.73	11285.2	27351.1	272.29	106.96	2072.75	31.64	10980.1	31.64	28563	23331.2	27542	36921.7	29131.3	23800.3	17410.5	20707.2	28370.4	23800.3	21386	15590.3	40716	20875	30160.2	10183.6	26209	33497.6	20401	36280.1	39702.3	30585.4	29201	33826.1	36297.4	38088.7	32641.5	33051.6	33510.7	33525.6	34025.8	41498.7	32268.9	35302.4	25298.8	14017.7	39787.9	39736.7	32347.9	28058.5	33570.6	35906	27189.4	36469.1	15556.4	25047.6	23630.2	22204.4	26131.2	18094.8	32698.7	32435.2	10447.1	4208.23	17885.7	17885.7	25021.1	29115.2	23719.1	13730.8	14209.3	33475.9	25475.4	30343.5	25475.4	5623.82	3924.35	10275.5	17981.2	5393.55	24910.1	3225.97	5065.54	3591.13	15316.1	NSP15
LELAMDEFIERY	704.67	1267.99	1620.5	26712.9	23670.1	25786.8	23982.8	36335.1	27298.7	36932.5	26820	25441	24610.3	35334.1	37661.6	35355.5	32437.6	12632.7	3096.42	3096.42	35130.2	4528.44	6318.19	20952	13824	29840.1	19693.5	15504.8	24592.5	10973.3	35369.3	10973.3	41567.5	39759.5	36223.3	30359.6	40249.1	10679	4254.52	16853.3	25950.6	10679	2158.51	6165.5	36730.8	24457.1	34252.6	12698.8	38948.4	43249.4	18378.3	20798.1	32244.8	38715.2	39726	24125.2	19609.1	24479.9	14865.8	16364.4	3001.81	1793.14	2952.94	19110.8	1632.01	20394.4	35254.7	2559.52	41228.4	16092.6	21378.8	38926.5	38369.5	34568.7	38253.9	31104.4	39377.6	42276.4	42521.4	21523.2	30852.3	16599.8	41203.9	42572	21159.3	12948.6	39468.5	39468.5	34210	26908.7	33888.4	26659.5	26973.4	42941.7	40866.9	34652.2	40866.9	16871.2	19218	21813.4	38436.8	13981.2	41239.6	17611.5	19284.2	20003.4	33507.8	NSP15
LAMDEFIERY	126.68	277.05	280.76	15781.4	13396	12942.5	10341.6	28291.1	17175.1	26206.2	10545.9	9915.49	2992.89	26488.4	30523.6	25531.4	10980.4	3763.34	201.68	201.68	20063.4	459.42	848.28	10850.4	3621.96	15180.3	13519.6	7451.32	6249.12	1484.95	21385.3	1484.95	32020.5	26811.9	30353	28673.5	29096.3	245.08	167.06	119.51	6952.2	245.08	7097.13	6263.47	34359.2	21821.4	30268.7	49.44	10856.8	19736.8	483.95	28240.6	29033.8	32600.2	35283.3	30439.5	34287.5	37560.7	27957.5	28888	16316.8	15376.2	15149.4	28342.8	12521.2	32430.6	3624.74	4550.79	38464.7	27789.9	22997.9	19392.2	21638.3	22799.2	21498.5	20449.4	18169.7	28859.6	26693	1614.64	3525.6	521.38	39988.6	32909.5	678.28	50.09	6958.15	6958.15	24148.7	11352.7	14261.2	6731.32	7198.6	35374.7	20987.3	17384.5	20987.3	334.4	393.21	4779.4	15892.2	358.84	21422.8	186.15	543.11	324.48	11718.9	NSP15
MDEFIERY	4270.43	2440.23	8141.13	36339.5	35926.2	36239	35079.3	41296.7	36641.9	43109.7	36917.7	36607	36398.9	40085.7	41532.9	39052.6	39064	30436.2	9454.3	9454.3	40347.6	11979.9	12600.8	37210.8	22960.1	37247.1	38054	37673.4	36492	33217.9	43009.6	33217.9	42589.6	40252.5	40052.7	38985.5	42990	26666.4	18403.6	34679.2	33475.2	26666.4	8162.83	10602.8	44794.9	36973.7	41598.6	25395.3	42118.5	45109.1	21774	20450	38409	41753.7	42734.5	39483.4	31061.3	33935.8	25444.5	26093.9	21407.3	21605	14514	35790.4	20059.3	34060.4	42408.8	10577.9	45636.3	33797.6	35762.2	40584	38996.5	35710.4	38877.2	37879	43314.5	45111.5	45755.5	33862.4	37972.6	31284.6	44850.2	45114.9	30933.2	26771.4	44716.4	44716.4	32363.6	28872.7	37146.9	31461.8	31072.8	43847.8	42131.7	33946.1	42131.7	28559.2	33630.9	27427.5	42020.6	23776.9	43301.8	29769.5	27130.6	34776.2	39413.4	NSP15
LAMDEFIERYK	9254.61	7291.41	14578.7	26064.8	27197.3	23003.1	17280.6	38744.5	27181.4	32787.7	1347.1	653.16	130.44	37301.9	39118.2	35890.1	36611	28614	12155.1	12155.1	2981.42	10377.9	9419.18	2341.58	17748.9	32111.1	10457.7	4800.03	8819.77	281.38	27485.2	281.38	37157.3	34400.1	35841.2	38151.3	40963.4	13005.1	7515.61	11107.1	29503.4	13005.1	25809.4	25237.8	41890.3	24989.7	31514.3	8060.85	37661.6	42326.8	18585.1	34805.9	40868.7	41344.6	40768.9	40561.6	40359.4	41699.9	35698.8	35681	32443.6	34207.1	32308.4	39188.9	32690.6	38562.6	29334.7	18483.6	43979.9	39011.7	37260	34046.1	37576.6	36246.8	33507.1	34612.2	32549	36255.4	37766.1	13658.8	23413.1	9792.99	42141.3	41612.5	16832.6	6187.49	34164.6	34164.6	30661.3	31460.8	31556.9	23934.6	25092.7	40574.4	38589.3	36337.9	38589.3	11992.8	13682.9	23234.7	26968.2	8170.25	31521.1	9460.95	10740.8	12218.9	26908.4	NSP15
MDEFIERYK	24017.4	11368.8	27232.7	39826.2	35819.9	32949.1	35144.6	46237.2	39796.1	43701.9	17834	8732.89	7867.06	41597.2	42564.2	40232.1	44081.4	38908	23018.5	23018.5	16314.2	19510.9	13138.9	10375.4	30953.3	41796.1	15816	11836.5	22935.5	1506.76	28839.6	1506.76	40675	37747.3	39313.8	39257.3	44367	39860.3	37920.9	43660.4	43373.2	39860.3	30596.7	29235.2	45542.6	33510	34238.9	38562.2	44733.4	46172.7	38073	23157.2	43301.8	43016.6	40761.4	40217.7	34587.8	34414.6	27143.5	26719.3	26785.3	30066	25110.3	38329.7	29205.5	31599.3	46894.7	11115.8	46494.1	36082.1	34500.7	43591.4	40749.4	41092.2	40486.7	41873.6	38229	42228.9	42966.3	37320.5	40828	34071.2	40697.9	46815.1	39261.9	43300.5	46751.3	46751.3	36659.3	39901.3	41574.7	38344.6	40106	43406.5	44917.2	42861.8	44917.2	38645.8	41667.5	38468	42126.2	34911.5	43273.8	39798.7	37990.7	40555.9	42876.7	NSP15
LAMDEFIERYKL	15721.5	10845.7	20984.6	3201.97	2234.58	2444.78	1553.11	21620	2853.22	11640.6	13582	10403.8	5972.98	18316.2	22295.4	17946	35216.2	32712.9	20276	20276	14758.9	16362.8	10846.1	13259.1	11063	22183.3	22747.7	18344.8	22456.2	5362.94	11312	5362.94	19697.3	14888.8	7047.17	24209.9	24221.7	15226.7	7623.47	6122.03	25991.9	15226.7	12265	7707.24	38998.6	23946.5	32815.7	12461.9	13447.2	19502.7	20422.4	7443.99	22099	18484.6	27676.7	4611.01	925.9	13922.5	10580.4	968.64	16835.7	16045.5	19351.7	19932.3	14258.5	24362.3	28111.3	4546.9	25808.3	14060.5	22627.1	20401.6	20005.5	21898.3	19181.4	17134.8	27461.1	33660.4	33947.5	9280.89	7461.81	6451.51	34278.6	22831.7	12580.5	2756.78	2115.85	2115.85	24691.7	16795.6	28319.5	24993.5	23611.3	27869.4	15356.4	20413.6	15356.4	8673.37	5741.69	16111.4	10823.9	9271.25	13022.8	2124.01	5095.77	4213.61	4531.48	NSP15
MDEFIERYKL	22468.3	15929.1	24080.9	23260.4	13283.8	10338.7	13573.5	41665.7	26813.7	30699.5	31464.9	27167.6	27398.5	16678.7	22839.4	20332.9	35954.6	36565.5	21620.7	21620.7	26075.5	18588.7	6714.52	24877	11501.5	22583.6	27607.1	26715.8	29151.2	17543	14212.1	17543	24540.9	20061.7	11199.3	14462.5	21440.9	18769	5702.68	32060.8	23885.2	18769	1358.46	689.76	35136.6	19689.5	26690.1	24714.7	25551.6	31085.9	25888	913.21	12521	10592.7	16213.7	286.54	74.12	2743.54	1667.91	110.23	2525.13	2187.03	5592.09	4381.3	1816.14	6019.76	43562.2	663.03	14130.8	3124.59	7946.97	30407.9	25719.7	17913.2	26834	15705	27151.4	33860.6	34186.4	25951.4	23930	20901.5	20991.4	40404.8	33281.2	35774.6	38419.8	38419.8	25381	27676.7	32942.3	30112.6	31177.8	32083	36108.6	30616.5	36108.6	31793.7	32485.4	29077.5	31804.1	32231.9	33917.4	32179.3	33382.6	29156.2	36482.5	NSP15
FIERYKLEGY	457.13	665.56	876.1	26341.8	18488.6	17324.4	19917.7	39273.4	27283.7	34297.1	12759.9	15942	16491.1	35625.5	37989.1	34446.3	15022.1	3963.87	590.29	590.29	18246.8	1607.16	3743.19	20077.3	15364.2	29289	23866.3	16573.2	8837.25	11760.5	32203	11760.5	29246.6	24411.4	15288.6	37746.1	35562.3	923.52	2015.84	9382.15	19101.9	923.52	4662.18	3904.44	38112.2	23791.8	35644.8	6877.61	35323.4	39988.6	9420.09	26962	38873.5	37869.2	36092.6	26238	20534.5	29026.8	16852.8	10975.6	9374.95	11409.1	12714.6	31725.7	9948.05	28889.6	19159.7	5738.28	39729	27892.9	18886.3	39120.3	38912.6	37447.5	39177.9	35634.7	33578.2	33095.9	37304.3	26651.7	33647.6	23376.2	40935.1	37987.4	7181.96	2725.2	30493.9	30493.9	28328.7	22220.3	25029	14020.7	14713.1	36635.2	35697.6	26785.8	35697.6	5633.14	8815	7150.4	29165	3855.95	34267.1	6506.33	10470.1	10588	27228.2	NSP15
FIERYKLEGYA	15128.8	11974.6	20372.3	7535.88	3970.56	7319.87	6648.37	35684.9	12480.7	27291.9	30429.3	33598.6	35602	40541	42705.4	41406.3	40712	30843.6	20200.2	20200.2	22577	17624.5	21148.7	31594.5	34490.3	41886.7	33887	31507.1	28230.2	30934.6	13310.6	30934.6	34673.6	30807.6	22465.2	33229.4	31076.5	18216.8	19317.2	37552.6	30829.3	18216.8	26397.2	25147.8	27199.4	4116.32	5101.23	35376.9	41967.4	44222.3	35466.3	33123.2	38741.6	31711.6	8175.03	35723.5	26147.3	21597.3	16597.5	20213.3	34169	36048.1	34707	39782.3	34995.1	25825.9	39856	21799	41087.7	26606.2	17186.6	38032.2	39964.4	37293	39054.7	33612.7	17997.5	28650.2	29524.5	37891.8	41748.7	36073.1	5735.79	40779	28564.5	27081.9	38909.2	38909.2	34801	33775	23638.2	25586.2	25743.6	32314.3	39902.6	35871.8	39902.6	26748.5	29175.5	28233.6	31922.3	24725.1	37369	32694.1	34370.7	32490.7	32030.9	NSP15
RYKLEGYA	42233.5	32906.7	43280.8	41429.7	37059.8	35501.2	37261.2	47497.8	42021.5	43096.7	36247.6	37522.9	39772	26944.5	28722.2	15738.9	46212.7	44899.7	37408.2	37408.2	1652.61	10023.1	10235.1	22868.6	15244.1	42138.1	37190.3	36910.9	41398.7	42193.2	40348.5	42193.2	33694.7	29329.6	22964.3	37296.3	35829.6	34155.3	23989.6	42891.5	36512.1	34155.3	38140.2	35705.3	40335.8	16825.8	17461.6	42983.5	45935.6	47017.2	42815	39097.4	42725.3	39510.4	23930.7	43075.2	36282.9	35383.5	31162.3	28961.9	42282.4	43387.2	42656.9	43739.3	42734.5	39158	46176.2	29258.6	41724.3	38844	32661.6	43456.8	44024.7	41558.5	43090.1	35607.4	38461.4	37383.2	41185.2	39612.2	41992.4	38570.6	18759.6	41891.7	41908	40421	45403.8	45403.8	33532.4	43695.8	30862.3	28893.4	24416.4	29300.4	45976.3	44037.1	45976.3	38087	35961.6	8555	41197.7	39866.8	43921.9	34876.8	39135.1	37525.8	44547.9	NSP15
FIERYKLEGYAF	15337.8	11667.4	17135.8	24189.5	16800.3	18133.2	19092.4	37775.5	27577.8	32017.1	35176.9	36713.3	38280.3	1664.29	2474.45	321.95	30805	25812.2	10308.8	10308.8	24827.8	16925.3	8291.73	26667.6	1976.9	25252.5	27506.3	27451.3	29674.7	34536.9	32126	34536.9	25457.5	20191.9	6079.85	37223.7	26278.3	2221.49	3810.17	22637.9	17564.9	2221.49	11053.1	8195.48	25953.1	8887.21	18784.2	10800.4	29310.2	34942.5	13229.7	24367.6	27660	25211.6	25610.3	29839.5	22661.2	33691	22671.7	10002.5	22805.6	24618.6	23350.4	32159.1	22287.2	33947.9	25474.8	14699	37456	35060.3	29615.6	37954.1	37502.2	35890.5	36512.5	33133.2	34669.9	36935.7	38244.8	28889	30051.1	28291.1	21977.8	33229.1	21328.4	7858.56	27586.5	27586.5	22735.6	19061.2	30725.7	24009.6	8681.26	28674.1	31581.2	20086.7	31581.2	15902.7	21075.2	1262.74	36189.6	20562.1	36940.1	17144.3	23041.9	21076.5	28245.8	NSP15
RYKLEGYAF	36650.2	20979.2	36167.3	36682	31023.7	24449.7	27312.3	43250.8	36146.2	29252	31745.6	29825.3	32160.1	84.7	80.02	5.76	31363.9	31730.8	4515.62	4515.62	1214.19	1674.04	359.62	5340.13	19.16	3023.29	23296.9	21120.8	33454.5	36970.8	40430.2	36970.8	16438.2	11316.4	8406.18	31854	15516.4	4124.12	216.97	16221.4	7635.36	4124.12	8896.06	7764.91	22936.5	13325	30109.7	14037.3	32238.9	37512	15959.6	22638.4	23827.9	21850	27807.9	26973.1	19104.6	30056.6	25489.7	10569.9	26433.2	28629.8	28241.8	32295.1	25927.2	34941.8	28881.5	9762.62	25549.4	31600.7	27397	39385.3	37424	33171.2	35912.2	23550.3	40944.4	35945.7	39233	18648.3	18169.5	19155.9	34496.6	20685	25067.7	8750.19	28907.8	28907.8	18648.1	34906.2	15723.8	6313.2	396.42	15221.6	37266.8	32605.1	37266.8	14511.4	9508.15	22.1	37239.4	24103.5	39238.6	4701.85	13433.4	9557.98	36553.2	NSP15
YKLEGYAF	39230.5	28306.4	39843.1	35807.9	36540.9	32430.2	25913	45647.7	38166.6	39155.4	43469	43397.1	43414.4	7000.66	9074.55	2474.66	38116.3	37962.8	24710.6	24710.6	31827.8	27475.9	17039.4	34722	6286.82	32443.6	35821.4	37139.6	37143.7	42053.8	43231.7	42053.8	30356.3	24941.1	10606.6	32919.9	13228.3	10437.7	57.2	29117.4	2012.7	10437.7	5826.11	5607.11	29769.2	14873.5	30636.8	12675.1	27660.6	35911.5	19076.1	17507.6	11003.7	3776.23	13664.1	25469.3	12753.5	29987.1	25807.5	8796.42	32850.5	31875.4	33465.4	35379.2	28946.5	38881	33972.1	5502.54	21419.3	26882.2	26285.7	35467	39599.8	27953	36203.7	22115.5	40144.2	37982.5	41205.7	35113.1	34445.5	34113.6	26526.8	37874.6	23252.8	6983.64	23696	23696	26733.4	36657.4	21041	18946.9	6865.64	28253.1	33999.7	34937.6	33999.7	14082.1	15530.7	2374.67	37527.4	22528.2	40158.6	13089.6	23513.2	16698.5	36767	NSP15
RYKLEGYAFEH	28904	18445.3	32295.8	31004.6	34310.1	37576.2	32972.3	44783.3	32249	38377	16646	13859.3	24960.3	10580.5	13522.8	3260.78	44455	40962.1	15169.3	15169.3	4731.96	2691.88	4110.89	2163.07	2004.77	29282.7	21494.3	17867	38979.6	36206.4	45425	36206.4	39295.9	36259.3	31224.1	40152.9	39874.1	23414.4	11594.1	36483.7	30519	23414.4	27880.2	27926.7	38316.4	21538.3	33802	34825.9	44147.2	46405.1	37609.5	39793.9	39953.6	38428.1	36493.5	39434.8	35962	38625.3	34963.7	30868	38366.6	39050.5	37325.7	43615	37937.3	40465.6	42751.1	18850.4	39894.4	42175.5	35749	45871	45377.3	45053.5	45111.5	41741.9	45243.5	43913.8	45389.6	35713.8	40500.2	33416.2	39969.6	44449.2	38897	34335.8	46044	46044	37349.2	42104.3	35256.2	27415	15641.1	40485.3	46289.3	44286.5	46289.3	34163.8	34302.3	9104.15	44467	34221.1	45986.3	32911	36109	35559.6	42685.5	NSP15
YKLEGYAFEH	12211.4	9506.2	15527.3	16547.2	17613.8	25480.3	19198.7	38628.2	17740	30352.4	17812.3	16587.2	25491.4	34898.7	38660.8	37468.2	41653.9	32847.7	6461.65	6461.65	29524.5	9884.75	15381.7	18242	19718.2	35091.8	24816.2	20325	29421.1	23258.6	41822.8	23258.6	36857.8	33656.8	29668.2	35533.1	30000.4	15756.8	1048.79	35495.1	10937.7	15756.8	12914.6	12614	33377.9	11069	22522.3	18642.9	35745.2	41248.5	24919	35328.8	27197.9	19528.4	20795.9	30213.4	25390.3	31733.9	27930	23867.1	32315.3	31442.1	31639	40358.5	28766.7	35261.6	35560.4	4730.37	31409.1	34927	24531.9	42518.2	43138.7	39572.4	43287.3	36063.3	39360.2	38650.3	40723.9	37631.1	41690	32425.7	25763.7	42600.2	26466.6	17092.6	38235.2	38235.2	34510.1	34020.3	28477.8	24392.9	14826.6	40587.1	40459.5	37126.4	40459.5	18537.5	21712.4	16590.5	40906.3	25549.6	43081.7	22842.1	28692.1	24891.2	34191.2	NSP15
KLEGYAFEH	16854.3	12035.7	21099.1	13642.6	16071.4	23443.5	16037.7	38093.6	14079.9	25646.3	2320.6	1713.7	6996.04	36426.9	38497.6	34659.7	43703.3	37686.9	4736.52	4736.52	18093.6	2209.84	8164.16	6047.96	11880.5	14241	26338.7	20514.3	34435.5	28036.6	44478.5	28036.6	37627.8	32572.7	36598.7	32593.5	40112.6	14068.9	4776.09	28122.3	28299.9	14068.9	25827.6	27685.4	41328.5	23241.2	37002.5	25737.2	40364.6	43800.9	30087.2	35061.8	39762.5	35771.9	38155.5	31431.5	32742.3	37050.1	29221	30450.1	35325.7	35357.1	31510.2	41499.7	33257.5	35627.8	36372.5	10624.6	34039.1	39546.3	28964.4	45858.1	44933.2	44254.8	45263.6	39547.1	42979.8	41968.8	42720.2	32812.1	36590.8	24599.1	40871.3	40176.8	28264.4	18048	41560.3	41560.3	31612	27907.1	34707.4	23500.4	20448.7	40270.8	40354.6	34084.4	40354.6	24131.5	24195.8	16346.4	35976.4	17422.6	40052.7	19340.4	20891.1	29255.1	29539.8	NSP15
LEGYAFEH	35407.6	24883.2	38415.2	40903.6	42388.2	42732.2	40565.2	47610.5	41975.2	46111.8	39500.5	41168.7	41909.3	44411.2	45650.2	44780.8	46528.3	44046.6	30590.7	30590.7	42574.8	27444.7	30112.6	38167.4	37938.5	46368.5	39408.7	39172.4	43185.8	40625.8	46687.6	40625.8	43387.2	41694.1	38543	41889.9	42187.8	33690.3	17040.7	46170.8	37631.9	33690.3	2563.12	10278.5	46814.6	36920.5	41845.5	36904.9	44246.7	46283.3	39918.2	26084.3	41966.5	39985.1	38089.5	27641.4	17786	22848.8	13381.5	13844.1	26647.4	24930.6	23186.2	36592.8	22946.4	24023.9	46995.8	11451.1	42626.4	31581.8	21631.5	44593.7	44893.4	40492.8	43864.4	40541	45297.4	45571.7	46199.7	43877.7	46201.2	42690.1	40514.7	47724.4	43745.5	42415.2	47593	47593	42464.4	45344.4	43805.6	41974.7	39323.1	46140.8	47075.7	45991.8	47075.7	41272.2	42515.4	36541.3	46950.1	42123	47542	42947.3	43923.3	44182.6	46022.1	NSP15
RYKLEGYAFEHI	34054.2	22008.3	35719.3	19049.5	14129.8	18396.2	18445.7	40588	17992.9	31323.6	32336.3	32018.8	36009.9	374.41	326.72	50.59	41192.8	41117.1	27211.5	27211.5	1906.92	8103.61	2582.1	8963.31	733.32	19039.8	28114.1	27279	37379.5	37413.5	28677.2	37413.5	29341.7	24809.2	17878.2	19132.3	31208.5	25550.5	14820	30648	34617	25550.5	31833.3	27806.7	33954.5	17807.5	28864	39434.8	40429.3	43335.6	39372.1	6101.46	26335.8	30429.6	30844.6	11010.2	4081.11	16981.1	8187.51	2320.55	14603.5	19403.1	16500.2	15999.5	17205.6	18965.2	44201.2	11038.8	30931.5	6596.92	22847.6	37088.6	34171.2	30816.6	33569.8	19265.9	41289.2	41938.8	43390.1	29122.8	28301.2	27522	36736.4	35622	38369.5	36946.5	40884.6	40884.6	28629.5	37065.8	26531.4	27176.4	18607	25401.1	42956.1	39288.7	42956.1	35011	31711.3	5820	38270.8	37082.6	40109.5	31205.2	34026.9	31505.4	38439.3	NSP15
YKLEGYAFEHI	31272.4	23624.8	33283.4	8364.89	7445.76	10632.6	7305.79	36911.7	7917.87	24085.3	34823.6	35485.8	39836.2	19101.7	25862.5	18883.2	41614.8	39908.7	29572.4	29572.4	28348	24673	18180.8	31849.2	15912	31676.3	37604.2	37480.8	37835.2	39354.2	25950.6	39354.2	37698.3	33600.7	25885.8	14868.5	27563.5	24438.4	3447.37	33072.7	26596.4	24438.4	23106.3	20255.4	32174.4	16447.8	26773.1	34942.1	35138.5	40400.9	37525.4	7650.99	12522.2	13159.4	17409.4	8273.98	5117.65	16233.5	7048.47	3713.26	14221.5	17952.2	17171.4	13997.5	16362.5	20344.8	43556.6	9811.55	22347.6	6276.63	19139.8	29552.9	30406.6	20564.8	29820.5	10967.8	38298.2	41509.1	42007.4	35413.3	33399.9	28586.1	26980.1	39335.1	33645.1	30093	33574.6	33574.6	30378.3	33176.2	23073.6	28515.7	24849.5	26657.2	37825	36563.5	37825	30375.3	30373.1	23645	30996.5	32530	34818	33272.6	33150.4	31720.5	28372.6	NSP15
KLEGYAFEHI	24327	19719.5	26085.7	222.57	126.23	923.5	840.84	16424	138.66	4248.21	18584.7	17722	29264.9	11341.8	13556.6	8514.74	39781.9	39796.1	23020.5	23020.5	10950.8	10512.5	6106.55	17379.1	6542.33	4787.63	35282.9	32527.9	34936.5	36476.2	14451	36476.2	32661.6	26811.3	25667.4	3810.5	37649.8	11836.5	11536.9	24783.5	36691.9	11836.5	31577.1	26971.1	37598.9	21893.8	33468.3	38905.9	38962.7	42056.1	38875.6	3827.77	25201.5	31547	35990.8	6116.53	2168.25	10515	3404.37	1091.59	6143.39	9880.37	9604.94	7394.78	8453.88	10048.2	40267.8	5946.67	23842.9	2695.78	15330.1	36112.1	29049.1	27095.7	30814.6	14518.1	39711.4	41071.2	41975.2	21624.2	17398.1	13634.8	39124.9	29498.9	30495.2	31947.5	37754.7	37754.7	23437.7	14197.5	32189	30402.3	32365	26106.3	34108.8	25240.5	34108.8	30444.1	29777.6	23109.6	19419.1	25218.4	23296.9	29723.2	23846.7	31341.5	14756.2	NSP15
LEGYAFEHI	33051.2	24553.9	33643.3	24856.5	12876.1	7292.68	9786.21	42828.9	25056	34070.1	41163.3	39831	40151.2	15587.4	19422.6	16769.3	38622.3	39197	32728.8	32728.8	28888	25369.8	12757.1	37404.6	15609.5	31377.8	38905.9	40053.1	34983.4	34527.6	18376.5	34527.6	34517.2	30424.4	25136.7	8101.68	30458.3	17475	6444.05	35228.4	31694.8	17475	7771.38	6003.56	39675.3	29993.6	34874.9	31827.8	31057.3	36835.1	32169.2	868.4	15263.1	22852.7	28033.9	669.62	430.61	3357.19	667.14	238.39	2752.94	3833.49	5101.02	2932.44	3199.58	3732.8	44792.5	3012.94	24059	409.32	4000.7	23964.2	20639.4	11404.6	18909.6	6623.39	34529.9	40474.8	39603.7	34443.3	32907.8	26354.6	33087.3	41960.2	35517.7	35762.2	37210	37210	32020.9	33101.3	33210.7	33527.4	33214.3	31381.6	38264.2	34546.7	38264.2	31186.3	32461.8	29607.3	35306.6	35761.4	37334.2	32996.2	34732.6	31222.4	37035.7	NSP15
YKLEGYAFEHIV	30279.5	21890.5	32436.5	2218.03	1998.21	4255.85	2946.94	32117.4	3376.86	14841.8	30139.7	31215.6	36843.1	24831.8	31431.2	26689.8	42803.9	39724.3	25933.2	25933.2	19400.4	19364.9	11445.7	24161.5	20347.8	28673.8	32256.7	32130.6	34767.2	33875.6	8883.26	33875.6	37801.7	33515	23329.2	12854.1	22736.3	27117.7	5080.8	30669.3	24872.1	27117.7	27274.5	21393.1	33176.6	15239.7	20530.5	33728.6	32859	39325.3	37655.9	18593.3	17628.7	10535.6	6701.24	26940.5	17166.2	22811.2	14737.8	14282.7	28788.8	30539.1	30156.9	29429.7	28539.8	26420.6	39968.3	10807.3	25803.8	11839.8	20367.2	21750.5	25643	19656.7	21993	10678.9	25523.9	36035.2	33433.9	28064.8	29558.7	21509.2	15033.2	35009.9	26132	20061.5	26832.5	26832.5	29460	32125.4	16863.2	24145.3	23712.2	24927.6	30716.1	34068.9	30716.1	21189	15653.8	19543.8	18211.8	23247	25858.1	18001.2	21237.9	15746.2	23046.4	NSP15
KLEGYAFEHIV	30023.8	26739.2	31900.5	84.6	189.53	2848.07	649.61	16415.8	96	2999.99	18427.5	19870.9	31934.4	25390.3	30360.6	25862.5	44157.3	42483.2	26993.3	26993.3	10304.2	11245.3	10323.3	13461.5	12469.7	5633.81	35909.9	33722.8	37918.4	38292.4	19689.7	38292.4	37781.2	33554.9	30645.7	5970.07	36846.3	21803	14216.9	26434.3	39208.9	21803	27318.8	25788.8	41405	26786.7	32428.5	40470.4	40663.1	44037.5	41888.5	17852.7	34030.6	34242.6	31685.6	25238.1	13780.2	16285.1	8631.8	10556.5	29056.4	30065.4	29785	29364.2	28202.7	21611.8	42772.9	14950.6	28977.3	8667.65	17806.6	31833	32359.8	26733.1	30775.7	13476.9	36940.4	39794.4	40579.6	21034.6	20647.2	15646.4	35897.9	35569.6	34444.8	31726	37341.1	37341.1	30275.3	23650.4	32598	33033.3	35537.3	30947.3	37829.5	34370.3	37829.5	34270.4	27425.5	29104.8	20823.8	25153.3	28265.7	29877.6	26447.2	29746	23585.8	NSP15
LEGYAFEHIV	28690.2	20223.4	30956.7	8578.74	4213.51	3993.87	4120.95	35105.5	14450.4	19154.2	32130.9	31640.3	32572.3	24993.8	30291	28263.5	40581.8	38753.8	25491.7	25491.7	13338.2	14321.2	7817.17	23917	18890.4	26986.9	31750.4	30827	31500.6	29638.4	6112.63	29638.4	34019.2	29749.9	21954	5878.16	26603.3	19492.5	7132.24	23253.8	29867.9	19492.5	6225.43	4919.75	38918.5	27038.3	27838.6	31292.1	32052.5	37610.8	34208.6	2960.11	21886.2	22431.9	18200	2076.66	496.42	968.99	387.48	502.11	8495.51	8084.25	10692.5	9006.37	6472.28	1601.9	39264	2625.29	23011	405.55	1471.83	14551.5	19147.8	10149.3	15022	4907.68	19503.1	31668.8	28090.1	16933.9	18781.6	11686.7	21566.1	35669.8	26241.1	22608	28484.3	28484.3	30866.3	31926.8	24170.1	28949.7	31273.4	30171.3	33428.8	34487.3	33428.8	21779	15329.5	24912.5	14640.4	18950.6	23138.9	18316	18788.7	15054	24674.8	NSP15
KLEGYAFEHIVY	4010.85	3485.36	6791.46	2898.4	3901.4	16742.7	9898.87	35448.2	4535.9	19751.8	6094.53	5263.15	12851.1	11550.9	13190.6	3271.98	38462.6	30529.2	1117.94	1117.94	17091.9	494.6	1517.68	16649.2	555.52	8499.1	31286	28080.6	31306.3	26632.4	33211.4	26632.4	39165.6	35981.1	35248.6	23340.8	38122.9	792.76	1415.16	10913.2	24924.6	792.76	7140.42	11456.2	37954.1	27813.3	35826.1	21403.6	41174	44441	23890.6	29327	37126	38617.7	36541.8	30843	29456.5	32265	21418.4	21827.1	20060.6	18325.7	17084.5	33489.7	16949.9	30051.1	34304.9	11098.2	37669	28468.2	26042.5	40381.2	40964.3	36934.1	39517.6	31513.2	41911.6	41893.9	43395.7	21368.6	28617.4	14547.7	40730.1	41159.3	27471.5	18520.5	42581.3	42581.3	33323.4	32915.6	34278.6	22516	13089.6	38115.1	42711.4	37449.1	42711.4	24475.9	24915.8	3311.58	37497.4	18177.6	40870.9	18251.1	21635	23749.4	35854.4	NSP15
LEGYAFEHIVY	18033.4	6576.62	21862.3	35324.9	31660.9	31044.5	30714.8	45220.5	38150.9	40156.8	31458.7	31830.9	29562.5	13260.4	16098.3	6936.72	37255.9	30158.2	1266.95	1266.95	29263	3890.36	4182.13	28248.5	1701.1	31949.6	29600	28264.1	30713.1	25608.3	35794.7	25608.3	40802.8	38444.3	34934.6	27540.8	34930	7224.2	1260.29	27476.5	19909.5	7224.2	580.9	2195.54	40464.3	31162	37064.2	15940.3	37623.8	42151.8	18740.2	19666	35060.3	34784.5	33239.5	13209.7	12614.1	14053.4	6187.42	8877.41	4678.2	3746.07	4793.49	20595.5	3122.43	17222.4	37669.4	3847.87	38048.3	9826.63	11842.1	34805.6	38125.8	28986.7	34948.6	24801.2	38587.2	40871.8	41432.3	30732.7	36141.1	26560.4	36819.9	43741.7	32121.9	20145.9	41581.9	41581.9	37141.2	41347.7	34198.6	24671.9	12883.9	39590.8	43701	42396.9	43701	23778.7	22718.9	2787.68	41468.2	27092.8	43763.9	20895.8	28342.2	21818.1	41774	NSP15
YAFEHIVY	8924.98	3920.44	11625.9	17825.3	15016.3	9535.15	6912.82	39185.5	23025.2	28663.9	21262.8	26511.1	16908.5	22480.5	24983.5	15442	12489	4913.9	524.09	524.09	18623.7	2622.79	4190.83	25369.5	4602.64	20235.9	23324.4	20688	7255.45	9075.92	15720.9	9075.92	29706.1	24607.1	13031.4	32228.4	16347.1	552.75	27.1	320.27	1851.48	552.75	1433.03	1432.35	37253.9	25940.2	34421.3	24.94	5796.12	13426.9	470.84	27323.2	32976.9	20051	22621.5	28596	24308.3	31027.4	23159.2	20396.8	29144.9	27385.1	29590.3	37616.4	24766.3	35895.9	1443.4	7149.16	33904.2	28042.1	17322.5	8616.41	25303.7	12758.4	15405	10846.6	12323.9	20594.8	21161.8	11352.4	14351.5	6808.9	32281.1	22704.4	117.77	8.55	1001.73	1001.73	21295.5	18215.2	3608.35	2081.22	1496.61	21291.8	8927.59	17992.7	8927.59	29.47	14.81	365.11	6145.72	80.59	10631.8	13.51	92.7	25.3	5272.22	NSP15
LEGYAFEHIVYG	31052.9	18480.4	33999	27883.2	17736	15111.8	18100.3	43977.1	32730.9	38878.9	35875.3	37269.3	37865.1	30170.6	34588.2	28519.4	42101.6	38432.2	16131.1	16131.1	18082.8	18375.3	14263.9	28909.3	14945.1	38574.3	34276	33138.2	32852.3	30964.4	21704.6	30964.4	41074.8	39265.7	28940.6	28300.2	37494.5	21429.1	10509	26326.1	33957.1	21429.1	9503.94	14056.9	42000.6	31313	34012.6	30639.8	39865.1	43508.5	33813	20935.4	37573.7	37446.3	34617.8	18875.9	8848.26	11830.7	6149.84	8105.36	17242.3	15433	17786.9	25686.8	14265.4	13429	41417.6	10462.3	39709.7	8870.21	10503.3	33768.7	37299.9	31108.4	33300.3	25575.6	33007.6	40301.8	40487.1	16696.5	25191.1	12011	36668.9	43085	30862.7	26818.6	36164.5	36164.5	39681.7	42327.2	36367.4	35800.9	30763	41374.6	42946.3	43572.1	42946.3	25469	22344.2	20015.5	34005.2	25931.5	38043.3	28026.9	32837.3	22216.7	36840.7	NSP15
YAFEHIVYG	27477.1	20980.3	28737.2	2052.4	633.53	267.38	222.79	27212.9	3519.62	13258	27380.1	25508.2	24712.8	21931.3	29656	22068.1	20332.2	14715	14811.5	14811.5	3385.53	11207.1	5757.49	13253	7602.79	14801.2	16867.6	14645.5	7313.54	7206.47	604.89	7206.47	26097	20513.9	6999.15	14821.3	11754.3	4622.75	695.49	2748.3	13991.2	4622.75	17494.1	9404.72	35970.2	21511.3	26143.6	1430.03	5943.13	11168.1	8752.08	20950.1	25542.5	10645.7	9667.39	22183.8	13211.4	19156.3	11625.9	10534.4	26657.8	24978.6	33726.4	28793.5	22389	24832.6	9081.82	8290.47	23368.3	14030.8	9336.48	6417.33	13912.8	10899.7	7002.4	8083.64	1017.28	15044.1	7882.06	6997.78	7002.32	1989.88	14241.8	15889.8	739.78	185.64	454.09	454.09	26176.7	19968.1	3044	5205.39	6179.33	12964.3	6051.82	20007.1	6051.82	242.06	53.62	5066.58	2916.9	878.7	5636.13	213.11	909.9	94.48	1765.48	NSP15
AFEHIVYG	41203.9	32527.6	42341.4	38409.8	31793.7	30910.8	32205.1	46714.4	39620.8	42672.6	39390.9	38236.5	40316.2	35096.7	37676.7	31908.1	46073.4	44631.9	34682.2	34682.2	22217.4	27560.8	22912.2	31716.4	25857.8	43318.7	39244.5	38304.8	41269.9	40091.7	37002.1	40091.7	43096.2	40904.1	34363.6	41929.8	41536.5	35605.1	31349.7	39608.8	42071.6	35605.1	39433.9	37581.5	46874.4	40172.5	42339.1	39650.8	44699.5	46220.7	42747	41320.4	45333.2	44282.2	42952.4	43972.3	40080	42256.3	36635.6	36190.8	38203	40015.4	38519.2	41325.3	39161.4	40091.7	44763.9	32983	45714.9	41412.6	40012	35355.5	41954.3	36890.1	36228.8	34998.5	40062.7	43534.9	44676.8	31650.3	36822.7	26961.5	43835.5	44548.4	37281.8	35072.8	41498.7	41498.7	34611	43698.6	38793.6	39494.5	38137.7	39211	45606.7	44046.1	45606.7	31944.8	29269	28164.9	39344	33836.1	42361.2	34977.3	37907.8	30963.7	41342.8	NSP15
YAFEHIVYGDF	23874.1	14801.1	24938.4	11825.6	8409.91	3003.14	1681.72	33654.9	22814	14681.1	29156.8	32006	26014.9	4323.19	11442.5	3898.78	9990.98	5560.18	3956.62	3956.62	24021.8	10632.1	4565.98	20236.5	1759.07	8466.97	23469.7	21587.8	9509.29	14170.8	10463.1	14170.8	25184.9	20922.5	12919.6	24613.5	17410.7	1045.09	171.69	191.01	7150.55	1045.09	4463.99	4672.59	32126.8	23520.3	32800.8	722.23	8891.73	14682.1	5155.05	13845.1	22291.8	22682.3	31425.1	12454.2	7913.16	23574.5	16491.3	4788.82	10148.9	9058.46	13032.5	19163	7854.13	27566.2	3578.41	5622.06	27722.3	15462.2	19778.1	9838.01	21627.3	12436.6	11991.4	7512.44	22413.7	29840.8	28868	3650.05	1482.78	1622.96	35509.6	16362.8	251.48	58.97	400.87	400.87	22093.2	14961.8	6542.83	8427.58	5138.68	19784.9	8764.12	18320.2	8764.12	173.03	118.99	3138.79	7748.46	618.31	8868.48	252.12	608.79	175.16	1917.89	NSP15
AFEHIVYGDF	26760.9	12633.9	27444.7	32178.9	26318.1	26866	28465.5	40989.6	32563.9	31114.1	31440.4	27849.8	32578.6	1439.5	2975.04	538.92	35022.8	28859.6	3037.65	3037.65	23367.1	7921.9	2929.81	19114.3	602.25	18591.3	29577.5	27689.3	31740.8	31884	36082.1	31884	34810.1	31221.7	24975.4	34618.9	37220.1	10083.3	4486.79	30284.8	26779.5	10083.3	8082.51	8153.48	37710.2	28270.9	37746.1	27230.6	40900.5	43489.2	28689	12551.5	31650.6	37263.2	39836.6	7525.94	3555.99	18657	9749.85	1683.36	701.31	713.94	2292.59	4859.7	583.33	10093.5	39938	4383.25	35265.7	11395.3	17551.2	39878.4	40564.7	31519.7	38894.9	27334.8	42850.7	43177.4	44452.1	28612.8	27066.7	25283.4	41308.4	39954	34246	29959.8	42462.6	42462.6	18307.5	34831.9	36706.6	31019.7	21782	35954.6	43726.1	37160.9	43726.1	30808.6	33260.4	6548.92	42351.1	33507.1	43392.4	31201.8	33908.6	32612.9	40543.7	NSP15
FEHIVYGDF	27120.6	17408.2	29387.4	37266.8	29975.1	21736.1	26052.7	45354.8	38700.6	41220.9	41373.2	42110.3	41981.1	15235.9	21204.9	17364	26529.7	20446.3	14194.3	14194.3	36570.6	16549.8	8639.84	38827.6	13141.1	33440.4	36333.2	36622.1	26090.2	32973	32950.2	32973	31979.7	27066.4	20326.5	25609.7	23040.2	3210.33	268.11	27733.4	11037.3	3210.33	83.16	187.63	33874.5	25845.5	33131.1	13014.8	28425.1	35489.3	18522.9	3654.91	19219	20839.8	25208.6	923.76	469.37	6949.64	3804.24	364	2060.74	1477.91	3897.01	5725.62	1166.01	11993.2	32819.6	1337.16	23971.2	3096.66	4642.7	29998.4	35868.8	17007.4	31362.2	16016.2	32909.9	35038.7	37465.3	35770.7	35171.6	32778.4	29949.8	42099.3	19717.8	13416.1	30374.4	30374.4	28287.7	35358.6	26322.7	24658.8	15866.8	32383.2	37639.7	35645.9	37639.7	13413.4	17899.7	14834	38864.2	27214.7	40182	23707	28356	19603.4	36611	NSP15
AFEHIVYGDFSH	35092.9	17850.9	36672.4	37413.5	36084.4	36313.9	35057.6	46069.4	39022.6	42821.5	28834.7	26438.3	28470.1	32659.5	36316.3	30414.2	43582.9	37574.1	16915.6	16915.6	32520.5	14774.4	17681.8	15458.4	16339.8	40239.9	26164.5	21847.7	34351	26831.1	43156.9	26831.1	41308.4	38851.2	36905.7	43471.8	41167.8	21755.7	19922.8	40109.9	31006.3	21755.7	16009.4	17819.9	44800.2	34097.3	38063.1	32652.8	43051	45753.5	36724.9	37184.3	40459.1	38152.2	36830.3	35537.7	32190.8	34501.8	27211.8	26850.2	29848.9	29979.3	29028.4	39463.4	27838.9	33140.4	43340.3	20447.8	44105.2	38239.4	29709	44693.7	45074.4	43437.9	44219.4	42576.6	42949.1	43796.6	44199.8	38473.4	43044.9	35546.9	40252.1	46198.2	41415.8	36412.7	46078.4	46078.4	39928.9	45573.2	43936.6	40386.5	36148.1	45179.9	47056.3	45952.4	47056.3	37462.5	39372.9	23281.8	46607.9	38608.1	47122.6	38272.1	41658.4	39439	45776.8	NSP15
FEHIVYGDFSH	35066	23085.4	36495.1	33441.9	32561.4	31399.2	28516.3	45281.2	36970.4	40884.2	33346.8	33804.6	34766.4	41561.7	44161.6	41988.8	40582.3	31628	19152.4	19152.4	37532.7	23377.9	24423.6	29613.4	30775.7	41951.6	30483	24857.8	27639.6	18084.8	40631.5	18084.8	38815.5	36055.1	34196.3	39707.1	37775.1	14214.4	6769.74	35911.5	21829.7	14214.4	2564.93	4994.46	43188.6	29916.1	35503.1	18506.6	36918.9	41297.6	27872.4	28589.8	35181.1	30628.8	28554.3	18427.5	12708.9	18288.9	13076.3	12779.2	24451.6	22023.5	25557.7	35250.9	19415.3	23526.9	35513.1	7108.74	39329.5	27354.6	15322.9	41606.2	43061.2	38308.9	42084.7	36812.8	38239	39898.7	40708	39687.3	43202.7	35360.1	32633	44949.8	34347.7	21364	40592.4	40592.4	41663.8	44858.4	42113.4	38288.6	32717.1	45254.3	44664.7	44843.4	44664.7	27142	32833.8	28200.6	44959	31810.6	45946	33910.1	40199	33696.5	42231.2	NSP15
HIVYGDFSH	32084	20736.3	33023	29497	26983.6	24512.5	23107.6	45057.9	32663	38476.8	12701.2	12695.2	12437.7	41330.3	43881.5	40380.3	24541.2	11929.3	6492.69	6492.69	22184.2	6888.03	11872.9	13478.5	15186.7	22433.6	16739.9	8348.8	7469	1912.64	29270.6	1912.64	28328.7	23362.3	32745.8	41711.2	33535.7	4927.53	2859.4	16094.3	13423.2	4927.53	24178.8	20734.1	44207	31238.3	38861.7	2456.95	22622	30051.7	7874.13	43086.4	41102.8	27795	33454.5	36930.1	38966.1	42031.5	38010.4	36785.7	39382.3	39367.4	40328	44619.8	37756.7	42395.5	25409	19609.9	39327.4	44349.3	36017.3	42590.9	42566.1	43735.5	43454.9	42803	32196.3	35242.1	34355.8	29227.6	34819.1	21201.4	40145.5	38333.4	22535.8	5956.71	28618	28618	39640.1	42110.3	39550.1	31083.5	27266.8	44287.9	39018	41126.9	39018	12583.4	16123.1	13255.4	39569.8	15169.6	41942.5	15779.3	24591.9	17667	34575.5	NSP15
IVYGDFSH	39003.6	27401.7	40568.7	31748.4	31061.7	25934.6	22996.4	43585.8	35794.7	38748.7	17487.9	24164.1	19933.2	42676.7	45162.3	43007.7	40023.7	35037.2	17002.8	17002.8	24550.2	9149.88	18916.4	21898.1	23823.3	34657.9	32247.2	24987	26227.2	24671.1	39260.2	24671.1	36426.5	33768.4	36056.7	42395.1	39226.2	15515.4	7626.44	19131.1	28966.3	15515.4	28293.8	28337.3	46141.3	36423.3	40948.8	23291.3	40428	44161.6	32985.1	42086.1	45156	42922.2	41149.5	42538	41096.2	43066.4	40005.9	38888.6	41951.6	42583.6	42678.6	45684.3	42032	44323.4	33208.6	26291.4	43424.3	42775.7	37695.9	37304.8	44095.2	38283.7	42361.2	34969.8	39676.6	37925.8	40670.6	29442.2	33790.3	28011.4	44136.2	40216.4	26634.7	11364.6	32913.1	32913.1	39925.9	41883.5	36976	33519.4	31068	44298.4	43093.9	42729.4	43093.9	17193.9	17512.5	17559.2	32371.3	14559.3	37118.3	18289.5	24198.1	23203.3	35618.5	NSP15
FEHIVYGDFSHS	36413.9	27524.4	38347.1	14170.3	6139.07	2080.32	2423.34	37162.6	18639.5	31191	34092.9	38134.4	37398.1	40582.7	43509	40973.2	37071.4	26940.8	30866.3	30866.3	28266.3	23064.4	21443.7	32315	35431.3	43911.4	33719.5	30325.4	18449.7	22551.6	7591.7	22551.6	38250.5	35551.5	31089.2	36943.6	39190.2	20052.6	17913.6	35922.4	33665.1	20052.6	15786.3	15655.2	43720.8	30962	31220	31074.8	40660.9	44510.3	36910.9	25278	39447.1	35835.4	30540.5	26068.2	11955.3	14013.6	8509.58	11430.9	25297.1	25362.6	29212.7	32738.7	23711.4	15245.1	37135.6	14396	41901.2	15017.4	6365.88	39781	42722.5	36906.5	41517.6	34951.6	28150.3	36054.8	35810.6	36366.6	40169.9	34361.4	33692.1	42900.3	24090.5	22517.2	33225.1	33225.1	40443.7	42746	38664.6	38955.2	36578.9	43256.9	42939.8	43346.9	42939.8	21224.4	24293.9	31026.7	35421.8	25107.6	39199.1	35967.1	38769.7	29785	33629.5	NSP15
HIVYGDFSHS	35129	26475	36604.2	18380.5	7879.42	4021.62	6962.59	39450.1	21259.3	33518.7	23094.1	26766.1	28966.9	40662.2	43028.2	41209.2	30932.2	19968.6	26298.2	26298.2	10552.4	8590.25	11308.5	23928.7	28963.2	37525.8	28755.5	21077.7	9322.45	9636.58	4228.49	9636.58	30501.8	26652.3	30981.8	36242.9	37800.4	12979.5	16458	29256.1	32031.6	12979.5	38069.7	33594.6	45188.2	33475.9	35195.6	27966.6	36613.4	40226	32969.1	43000.7	42889.2	36527.9	35088.4	41727	40644.2	39479.2	35894.4	38016.6	36676	38621.1	39562.6	41829.2	37503.1	38131.1	36464.7	27191.4	43769.6	39195.7	32078.5	40544.1	41089.9	40449	41498.3	37625.4	23714.7	29764	29927.5	28549.4	33191.3	22823.6	37543.7	42125.8	24478.8	23320.1	34348.8	34348.8	39898.3	41897.1	37224.9	36536.6	37670.6	43191.4	42284.2	42161.3	42284.2	21114.7	21880.5	29796.3	32132.3	21063.6	36806.4	32935.9	35523.1	27453.6	34562.4	NSP15
IVYGDFSHS	34714.9	25688.5	36285.6	8263.51	3343.09	906.56	888.89	30414.5	10565.8	21899.5	15595.3	19273.4	16417.2	33671.3	38812.5	33102.4	31582.5	20737	14152.4	14152.4	5148.53	3642.63	7472.15	17507.6	16983.7	26156	26247	20495	10377.9	9976.07	3869.28	9976.07	28047.2	23779.8	32704.4	30930.5	32214.1	8340.31	4118.81	11512.7	26631	8340.31	35249.7	30306.1	43765.3	32044.8	30782	21261.2	34047.9	40144.2	31194.7	37570.1	42542.6	39169.4	34306	38755.9	37259.6	34563.9	30079.4	34664.2	35885.5	37167.4	39821.9	40041.9	35711.2	36150.8	28156.1	19933.2	40884.2	31162	20495.7	29178.9	37201.6	30812.3	35425.2	24461.1	15302	21854.8	22592.4	22669	23895.8	18580.1	34795.8	30620.5	10089.3	4194.27	10739.5	10739.5	35079.6	34185.6	23237.7	24233.8	24330.7	35841.6	32590.6	35670.6	32590.6	5610.76	4189.69	14800.9	13970	5321.73	21251.7	11747.9	15065.4	8672.34	16367.2	NSP15
VYGDFSHS	42884.1	33523	43734.6	38292.8	33967.7	28716.3	29141.1	45886.4	38819.2	43291.1	40096.5	40660.5	41529.7	24650	27007.6	18056.1	45251.8	42745.6	33343.2	33343.2	25978.1	21873.4	20690	35059.9	22607.8	45321.9	40407	39603.2	37608.7	41125.1	37673.4	41125.1	41701.8	39553.1	39482.6	45290.5	41912.1	36569.4	31647.2	43926.7	38424.3	36569.4	39695.5	38458.4	46963.3	39900	41721.1	42456.6	46123.8	47386.4	43089.2	43701.5	45244.5	44729.5	42459.8	46187.7	44422.8	44626.1	41843.2	41494.7	41393.8	43219.5	43088.8	45022.8	42700.7	43893.9	45292.5	36887.3	47241	44281.2	42077	43162.9	45139.9	41844.1	43926.2	40826.3	43842.6	43345.5	44864.3	41141.5	43308	41107.3	44110.5	42163.1	41010.4	36248	43392.4	43392.4	36711.3	44298.4	38098.1	34742.7	24024.4	40175.9	46554	44899.2	46554	37732.2	36335.9	7371.05	43659.4	39060.7	45268	33469	38995.2	37438.6	44025.6	NSP15
HIVYGDFSHSQ	40656.1	31548	41408.6	35054.2	30270.7	26542.3	28145.1	44555.6	37084.6	41038.8	29966	29492.2	31024.7	35688.8	37517.7	28266.9	39486.8	32952.7	31444.8	31444.8	25397.8	22791.8	21250.3	27048	26121.8	41328.9	30241.9	23640.7	18213.4	12930.3	32279.3	12930.3	38008.8	35372.4	36696.3	45645.2	43293.9	26743	29813.7	38409.4	35952.3	26743	37938.5	35809.4	47043.6	38360.8	42109.3	31520.4	43350.6	45011.1	36616.2	45525.3	44692.3	40946.6	40878.4	44513.7	44630.9	45557.4	42788.6	42788.2	41534.7	42961.7	43055.2	45840.2	42074.7	44299.9	42423.5	35479.3	46406.6	45869	43376.4	44751.8	45134.5	44687.9	44852.6	44227.1	41535.6	41606.2	42860.9	35691.4	40527.9	33536.1	42469.4	44713.5	38899.5	35015.2	44350.7	44350.7	42457.5	45660.1	43003.5	39309.9	33126.8	45414.7	47097.6	46035.6	47097.6	35971.3	36484.1	20718.2	43770.1	33548.1	45200.9	37486.8	40166.4	38077.5	43337	NSP15
IVYGDFSHSQ	37217.7	25401.9	38334.2	20356.2	14417.5	10362.5	11301.7	38143.5	24268.1	30029	10388.9	9735.2	8626.39	24922.5	27060.2	18400.6	34195.2	29332.1	17375.9	17375.9	11609.2	9258.62	10764.5	14368.7	15589.8	25891.1	23836.7	15852.5	11052.8	4282.09	21870.4	4282.09	32388.5	29340.7	33918.2	40695.3	39356.3	11522	12406.6	18372.8	30350.4	11522	32561.4	29899	45261.1	34021.4	37708.9	25916.9	41278.4	43560.8	33753.8	41640.4	43106.5	40875.3	38156.3	41494.2	41996.1	42567	37838.9	38315.2	37403.4	38911.3	39068.3	42660.6	37663.3	41539.2	32763.5	24097.5	43485.4	41717.5	35620.8	39778.9	42418	39401.1	41013.1	37394.1	34346.2	34721.3	35750.2	22143.5	28819	20550.8	40792.3	38815	24103.3	13556.9	32777.7	32777.7	37354.8	40730.5	36244.8	29746.7	24331.2	42243.5	43046.8	42444.2	43046.8	17754.4	17007.4	11214.5	32515.6	13546.1	36927.7	20231.3	24357.1	19861.7	32961.9	NSP15
VYGDFSHSQ	41022.4	24335.5	41689.6	39795.2	34318.7	32279.3	35529.6	44045.6	38239.4	38788.6	34375.9	27077.5	29031.9	13900.3	15207.7	5280.72	44426.1	41096.2	14093.4	14093.4	14248.8	11721.5	7608.8	15874.5	6891.76	38878.9	21713.8	20037.4	33627.3	26780.3	38328	26780.3	40138.6	37726.9	37351.6	45781.7	37594.1	36707.8	26023.7	41711.2	28819.7	36707.8	30213.1	29973.5	45744.1	36936.4	40877.5	31342.2	43489.2	45254.3	34112.1	41889.9	41535.6	39639.7	38276.2	43384.4	42691.5	44543.6	40091.7	40222.9	41010.9	41641.8	40104.3	45165.7	40361.1	43148.9	42004.2	27769.1	45249.9	45072	41739.7	44687.4	44679.7	43887.2	44191.7	43250.4	43796.1	43626.8	44413.2	40337.1	42222	38236.1	40056.6	35277.9	38765.5	28381.8	42599.7	42599.7	33212.5	43549.5	30040.3	21364.2	7849.63	35520.4	45016.9	43600.4	45016.9	30693.5	26640.5	1037.6	43398	36952.8	44811.9	21528.8	30811.6	26114.5	41622.9	NSP15
YGDFSHSQ	28632.6	17546.7	31434.9	40779	39133.4	38255.5	37483.2	45026.7	40955.4	44808	41440.9	41677.4	39852.1	40412.3	41646.7	38765.5	47293.2	46027.1	38241.4	38241.4	32328.3	28940.9	29564.1	38384.5	36452.1	46045.5	41025.5	39341.4	42454.7	40881.1	43404.1	40881.1	37240.6	31935.4	32624.9	45156	40261.3	39147.4	31106.1	42372.1	37570.1	39147.4	35923.9	34261.5	47085.9	39291.2	42382.2	35521.9	41174.5	44394.9	34038.4	39555.7	41899.8	36425.3	37945.5	43735.5	41580.6	44385.8	39682.2	37396.9	42818.3	44210.8	42863.2	45260.6	43419.2	44582.6	43674	35500	45938	44900.2	42054.7	41872.2	40246.4	42047	41971.5	42404.3	43074.3	42074.7	44438.6	40487.1	42097.1	36559.9	43461	38690.5	38598.1	27037.1	39189.3	39189.3	25993	16386.4	39947.1	35535.4	33057.7	38225.3	34927.4	16143.7	34927.4	31629.4	34630.1	22203.7	36342.2	31648.2	36577.7	24654	28794.7	33817.4	37611.6	NSP15
HIVYGDFSHSQL	20505.4	18198.1	20757.9	7486.31	2201.1	2963.99	3855.2	28605.3	10087.5	15390	27789.6	29419.5	32582.9	15721.7	17753.5	8075.07	25820.9	24427.8	23697.3	23697.3	16865	15806.5	9769.39	24329.7	12924.3	22966.8	30085.5	24935.2	15393.6	20979.6	5688.64	20979.6	13950.1	7270.38	15046	31956.9	26921.5	11605.8	12711.9	13588.8	26951.8	11605.8	36180.2	30224.9	42179.1	29463.5	37801.3	22038.1	20763.3	24538.8	26023.4	29971.8	27321.5	17696.5	32956.9	33786.7	36242.5	41687.3	36030.6	30509.4	36269.5	38620.7	36693.1	37592.4	37123.6	42281.9	32856.2	23597.8	31728.1	36860.2	38094.4	34449.6	29059.5	33539	33911.6	26230.9	34772.4	36295.9	37982.1	26415.1	24175.4	22328.7	38522.6	19145.1	22158.6	14032.3	16709	16709	12202.9	3050.33	31027.1	26016.3	21704.4	23580.7	19690.5	4033.56	19690.5	18915.6	18461	9209.66	18980.5	15604.8	18882.8	15863	18008.1	18062.7	10763.2	NSP15
IVYGDFSHSQL	21870.8	19074.4	23041.9	5896.31	2295.18	1384.26	1392.86	19683.3	9733.93	7980.74	19787.7	26058.3	27150	7720.17	8774.08	1857.47	26859	26373.2	21009.2	21009.2	8342.93	10825.3	7297.89	19356.8	4706.02	7990.85	30415.8	26656.6	16777.5	25876.3	8472.2	25876.3	12346	7322.72	19062.5	24687.6	23771.8	6058.64	4705.87	1060.02	28255.3	6058.64	35163.2	30896.8	40888.1	26994.2	35501.2	29684.9	23951.5	30256.9	29865.3	25764.5	28681.2	25323.4	36794.1	30738.7	34032.8	40041.4	34517.2	26324.1	35618.9	38250.5	36655	36910.9	37043.3	42696.1	24134.8	18733.1	24583.4	31592.5	33635.3	22275.2	25109.2	22465.2	26392	12292.5	36061	32036.2	35084.2	13973.9	10325.7	13784.9	39333.8	10314.9	9353.47	3429.92	2894.23	2894.23	8751.33	919.02	20084.1	19120.5	13700.7	19507.9	10474.6	1213.34	10474.6	7990.6	5659.72	3656.37	5445.39	2720.31	6439.8	5933.69	6459.06	8167.6	2548.44	NSP15
VYGDFSHSQL	20146.5	10914.1	21707.9	19078.3	9401.67	9340.83	13660.3	26217.2	17498.1	15159.8	29966.3	25810	29091.3	312.38	264.86	29.1	37115.9	37248.7	8631.15	8631.15	11939.2	8605.79	2202.29	16117.9	471.15	19197.8	24899.6	24700.2	30468.5	32212.4	20602.4	32212.4	15418.3	8893.27	13848.7	32300	18937.9	23449.9	11877.9	18047.9	21376	23449.9	30488.3	25680.5	37181.8	23046.2	34662	27481.3	24186.1	31007.9	25989.9	18943.6	16699.6	13885.2	28223.2	27105.7	29919.4	38292.4	29237.1	20500.1	30709.1	34072.2	29564.1	31928.9	32522.7	38525.1	35568.9	15927.2	26199.7	29984.8	33911.6	29759.2	22978.7	27370	28255.6	23068.6	38897	37856.9	39850.8	25719.4	19430.2	19854.6	35908.4	6358.51	21560	10444.4	9147	9147	958.24	766.13	12013.9	5980.22	1001.29	6857.25	7057.54	673.97	7057.54	15895.7	13154.2	77.01	12874	14669.7	10685.5	6204.92	8953.13	12284.5	6442.8	NSP15
YGDFSHSQL	6083.07	4175.66	7599.26	7059.46	3246.48	2255.71	1945.28	12728.9	6305.69	11529.8	33715.1	30956.7	32009.5	17860.6	19284.9	8336.07	37142	36166.9	19438.2	19438.2	21275.9	11049.8	6791.46	29521	10027.7	23608	33863.1	31724	28992	31212.6	10966.2	31212.6	4812.56	1355.14	5795.8	23421.2	7559.49	18222.9	3598.87	4676.28	11155.7	18222.9	24602.8	18159.5	39355.5	23796.7	36315.9	5798.56	1809.12	4487.28	4952.81	9360.15	6530.46	694.65	11803.6	14514	18789.5	32054.9	20481	10211.6	33520.1	36842.3	30469.5	31057.3	34565.7	37516.8	21856.6	11348.8	13407	24980	24176.7	15042.8	5746.1	16248.5	12709.8	12805.1	23545.7	23921.2	27045.6	24346.8	13997.8	12225.4	27356.7	739.51	3468.81	256.55	64.25	64.25	666.87	13.62	10305.2	3387.58	2617.24	2351.69	67.95	11.29	67.95	1544.18	1443.96	569.56	768.1	1454.15	462.19	225.66	706.56	1621.75	111.54	NSP15
GDFSHSQL	35335.3	28895.8	36988.8	38316	31820.2	30021.8	32784.8	44524.8	38306.1	41979.2	40761.8	41473.2	40950.6	40064.4	41105	37607.5	42386.8	42091.6	40037.5	40037.5	35006.8	29867	25227.7	40928	33866.4	42035.2	43582.5	43660.4	37984.9	43332.8	39091.9	43332.8	31972.4	24710.1	24169.1	31205.5	31827.1	34367.3	23873.6	39896.1	40048.8	34367.3	29668.6	25598.9	45157.4	35490.8	41402.8	41522.5	39735	42145.8	40072.6	1266.85	35527.3	31589	38660.8	13304.4	1182.52	18152.6	14191.2	763.28	30170.3	33291.3	28508.9	30730	31661.2	34227.8	45264.1	7862.13	29239.6	20737	26522.2	37572.1	35527.7	32851.9	37239	26267.5	44901.6	43738.8	45826.8	39638	38554.7	37827.8	42288.3	32574.1	38866.3	36084	35274.5	35274.5	19371	7372.89	38556.8	36411.5	36055.5	31952.4	27960.3	6957.84	27960.3	36925.7	38005.5	25931.2	33118.9	35723.1	31384	29749.6	32042.4	37995.6	30224.6	NSP15
YGDFSHSQLGGL	17461.8	12548.1	19339.4	22728	10765.9	6555.02	11817.7	31524.8	22459.6	29405.5	37320.1	37314.8	37469	31306.6	32561.4	26630.7	30048.8	28136.6	31983.9	31983.9	19459.7	17975.8	11714.9	34284.2	25216.2	37504.3	37450.8	35984.6	22303.6	36225.2	13301.5	36225.2	21641.8	14045.3	17432.7	34007.4	28335.2	20579.2	19728.7	8652	31846.4	20579.2	37449.5	32912.4	40533.6	28588.9	36777.3	33618.2	28536.4	34343.6	32046.2	14344.6	26010.4	18159.3	31542.2	30587.4	23837.7	37986.6	29780.2	16391.3	34671.7	37529.4	34514.9	34871.9	36065.3	40302.2	34618.1	20753.6	35637.8	32234.3	36216.2	34578.8	26303.9	33741.7	33185.6	28815	40150.8	38270.4	41894.4	25576.2	23471.7	23164.7	40333.6	15599	16798.9	12576.6	11341.1	11341.1	10294.2	964.42	26542.3	23479.6	23267.9	20157.4	9340.63	958.29	9340.63	15698.3	16172.9	12675.5	11415.4	12298.6	10880.1	11903.1	13875.4	14939.8	7696.4	NSP15
GDFSHSQLGGL	33775	27043.5	34643.2	32189	19933	14229.3	22331.9	44572.5	34428.8	38196	37439	39556.6	37991.5	35891.3	38114.2	35428.7	35312.7	33316.9	34532.1	34532.1	19409.6	19609.3	16169.4	36837.1	28185	37534.3	37669.4	37889.3	26335.8	38395.7	27677.6	38395.7	33716.5	28976.6	26525.1	27084.8	34633.5	28244	27024.2	16989.7	39768.1	28244	38739.1	33544.8	41514	30888.7	39178.8	43505.7	42030.1	43555.1	42616.8	2626.68	36155.2	36282.9	40002	12300.6	3755.89	25422.2	17749.4	2524.48	24569.9	28228.1	25492.2	24273.4	25950.8	33617.8	41850.4	5881.08	31207.2	20350.5	29099.5	39947.5	38680.1	34793.5	39103.3	29114.6	44283.1	42429	45013.5	28977	29155.3	29947.8	42007.9	39139.8	32196	32391.3	35600.4	35600.4	34693.9	35353.2	35967.1	35787	37185.9	38929.4	41200.8	37469	41200.8	31133	31163	31215	25450	25008.1	28465.5	32953.4	33462.1	32167.8	32036.5	NSP15
FSHSQLGGL	20065.6	12342.1	20240	10838.2	1640.85	289.55	1189.43	32299.6	12152.9	14843.9	30545.4	34424.3	31580.5	28627	31182.9	21322.4	5366.08	3864.01	22328.7	22328.7	5030.69	6421.22	4017.23	26056.6	11488.9	18884.5	28882.7	24598.8	4042.17	16876.9	562.25	16876.9	8090.03	3963.82	7144.83	21861.4	10019.6	4214.61	1701.5	182.3	15858.2	4214.61	34010	23604.4	35502.3	19405.8	31186.9	16918	13940.6	19204.3	23331.2	22255.2	25967.1	9870	20636.3	23660.7	27487.2	37150.9	29650	18321.9	36113.7	38428.5	38749.6	36357.6	36357.9	41755	10433	15875	23239.7	26304.5	28449.1	19847.7	18322.9	22011.6	21237.5	14491	18190.4	20088.4	25216	13101.7	8551.39	11018.7	33263.6	4170.61	462.1	139.56	71.53	71.53	16805.6	10195	3153.22	4563.76	7392.94	11212.7	6652.19	9367.24	6652.19	307.38	99.91	1667.89	431.26	342	819.28	179.22	518.94	220.98	367.1	NSP15
FSHSQLGGLHL	20825.6	12843.1	21261.2	19932.1	9340.42	5064.61	8467.06	37789.4	23976.1	24698.1	33474.1	37294.7	34687.1	26384.6	30546.7	22783.4	28044.8	26622.6	27224.7	27224.7	16507.7	15385.3	13427.3	32130.6	18831.6	30810	36756.7	34698	20918.4	33693.6	11533.1	33693.6	20514.3	13835.4	15824.3	28758.9	22131.2	8064.77	4573.55	446.89	15581	8064.77	34467.5	30418.8	37135.6	22149	32236.4	29766.6	24915.2	31193.3	34201.2	27775.7	6636.3	10126.3	25459.4	31839.2	34613.7	40303.1	33557.5	26660.6	33085.9	35797.4	33621.4	34960.7	34177.1	40909.4	21955	21085.9	29652.2	29249.7	33902.7	26806.1	25504.1	27446.2	26595.5	18476.8	35803.2	34553.8	36964.8	11157	7277.47	7321.61	36216.2	14323.2	3555.83	1036.55	552.07	552.07	23373.4	12646.4	13810.5	13845.5	17854.8	18470.6	14086.9	14442.6	14086.9	3821.89	2860.27	8890.09	1621.59	1368.38	2295.92	1757.74	1939.38	3110.59	2076.14	NSP15
HSQLGGLHL	14063.1	7766.42	14281.5	24432.5	14574.6	9289.73	11643.5	39253.4	25262.7	27284.3	28440.5	30604	25961	19668	22940.9	12224.6	28955	28349.9	20959.2	20959.2	2877.66	9244.91	7350.11	24852.7	7252.47	12939.5	35763.8	30974.1	20375.6	29731.5	12583.9	29731.5	5202.34	1930.65	12789.2	20340.4	10775.7	4636.48	823.61	76.98	14791.8	4636.48	33297.4	26917.7	36706.2	19735.3	33598.9	14873.8	10846.1	14118.6	17300.3	18695	15510	5856.51	22876.2	21164.8	26266.9	36108.2	26862.5	16727.1	31772.1	35665.6	34344.7	32097.2	32793.3	38440.6	23250.3	11987.6	17677.6	24191.1	27561.1	22988.9	17295	21913.7	21067.9	13749.9	33768.4	28597.9	31936.1	8873.27	3013.66	2997.85	34798.4	5813.45	4315.34	322.65	137.37	137.37	13976.8	2875.32	13694.3	8134.62	12494.4	11217.6	4543.56	3021.88	4543.56	3439.36	1663.37	1574.96	452.95	585.07	625.11	145.9	387.78	1424.56	709.6	NSP15
SQLGGLHL	34246	25269.8	35033	9954.19	7295.12	3416.44	1383.73	39039.9	10721.1	17213.1	35692.2	36113.3	33709.6	25770.4	31031.1	20502.8	38767.2	38370.3	31292.4	31292.4	22037.6	13275.6	10760.5	30146.8	11821.9	26419.1	39763	37808.2	32767.1	41162.9	35602.8	41162.9	25298.2	18823.5	16788	8476.32	15903.1	3605.61	198.89	21300.5	19415.7	3605.61	24353.9	22227	36684.7	14091.6	29712.6	33925.8	29453.6	35260.8	35710	6834.06	11667.2	5277.63	21205.1	9931.38	7612.84	22621.3	14529.3	4257.46	24562.4	26021.1	25842.1	25634.4	23219.1	29533.1	36637.6	3269.4	3936.55	15857.4	17070.1	34999.7	35873.8	25512.1	34253	11070.9	43770.6	39741	42621.8	34550.4	30741	29499.5	33697.9	24806.5	23193.5	14555.1	13856.9	13856.9	22798.4	20667.6	25407.4	26437.2	23470.5	22551.1	23076.6	19704.6	23076.6	19261.7	19165.7	8318.05	16690.7	20121.2	17669.9	13196.1	15856	20330	12754.8	NSP15
FSHSQLGGLHLL	18631.2	11689.1	19170.2	152.43	106.65	58.98	16.06	16599.4	368.88	1815.35	32807.9	33293.1	31624.9	9398.82	15256	8666.43	24336.2	22678.6	19321.8	19321.8	14834.9	12911	5794.24	22419	5387.66	19895	28483	25577.9	17542.7	26677.1	3868.91	26677.1	24532.1	18246.2	12627.1	8102.64	19607	5517.39	2678.08	963.36	17271.7	5517.39	25626.6	19812.3	25358	6878.58	22866.1	29990.3	24535.3	31427.4	32734.1	12147.6	3889.01	3718.09	15821.4	12313.4	9875.66	26775.4	21645.8	9586.56	28182.3	29840.8	28871.2	27346	27437.3	34920.2	25417.8	5759.05	5797.25	18914.8	23871.2	29806.6	25944.4	26972.5	27979.9	16154.5	31993.5	35104.7	36643.5	5543.96	2801.77	3528.01	28548.7	18076.8	4069.38	3191.39	3054.07	3054.07	20894.5	16691.6	12372.2	13636.8	15038	18050.6	16203.5	20802.9	16203.5	4275.93	3543.31	9879.83	2314.53	2734.77	3646.57	2493.15	2392.13	2673.07	2340.77	NSP15
HSQLGGLHLL	12054.9	7196.11	11870.5	1139.87	501.15	168.5	62.98	27039.2	1682.63	4584.84	25212.1	25180.8	22167.2	8650.23	13480.9	6252.56	22678.1	22518.7	16469.7	16469.7	3858.33	4495.54	1909.97	14647.2	2398.92	8660.05	27084.5	20814.6	14479.2	19851	2551.36	19851	13740.2	7812.86	12342	3030.89	14652.9	1845.47	881.08	165.9	14539.4	1845.47	24768.5	19016.7	23076.6	3374.16	19060.8	26754.6	21471.1	26520.5	27876.9	8661.74	2876.81	1542.74	10253	5270.05	5229.32	20166.6	14380.4	4754.85	21611.4	22319.5	22909.7	21656.5	19067.6	27787.8	28453.1	1931.82	2116.67	12880	17515.7	28033.3	22256.4	23701.9	26071	13895.8	32810	32406.4	34943.7	1270.97	493.89	805.92	25617.2	15993.5	6493.67	4429.49	3748.26	3748.26	18150.3	8997.89	16557.5	13868.8	18383.7	18481.8	15083.7	12326.9	15083.7	7457.69	6330.85	8665.96	1211.42	1626.85	1634.66	1672.94	1520.19	4689.35	2199.13	NSP15
SQLGGLHLL	27898.6	14826.2	28195.1	27.34	28.52	12.08	4.22	8783.39	27.04	334.37	22405.7	18565	13350.1	1009.95	2182.32	434.99	15675.3	14725	6166.23	6166.23	5628.94	1769.3	533.8	5322.83	162.9	558.32	24141.1	18431.1	13528.6	25712.2	8326.97	25712.2	15694	9009.29	10803.7	469.93	4369.47	423.82	50.02	5791.54	6293.97	423.82	9482.06	6424.42	12549.7	1002.61	10911.3	16715.7	10046.8	18644.9	20183.8	942.57	527.11	88.29	3000.25	495.65	540.05	5640.46	3200.69	659.41	10008.6	9057.48	10217.2	8387.92	6588.86	12823.6	21265.3	253.42	153.51	4378.08	4747.91	27295.8	24590.9	15914.2	24324.1	4290.34	31072.8	28665.4	30478.1	18470.8	6841.09	12398.3	13130.9	9966.15	2618.37	2286.9	1950.7	1950.7	12424.8	7654.63	4278.1	5535.69	3249.44	8912.54	5198.24	9141.85	5198.24	3046.15	2091.74	1572.28	2392.91	2799.5	3630	2049.8	2274.39	2833.32	490.95	NSP15
QLGGLHLL	33605.1	28016	33826.1	2837.34	478.75	3004.15	1994.67	31432.9	1867.47	9446.93	31092.6	33010.5	38191	22467.8	27169.1	21221.4	38489.2	37828.3	28386.1	28386.1	30686.9	20927.5	12802.9	31457.7	15387.6	27118.6	38296.1	35984.6	33320.9	40740.2	26378.3	40740.2	31324.6	25701.6	12158.4	16195.8	27809.4	20394.6	11488.2	32363.3	33328.4	20394.6	32900.3	30042	40784.3	22183.5	35784.3	40000.3	36654.6	39944.9	41212.8	19684.5	20106.5	17556.1	30420.7	23249.8	19186.8	35059.5	28212.5	15516.9	33640.8	35998.2	34644	34712.3	34677	39297.6	41204.8	11323.1	16233.4	29919.4	34888.9	37980	36236.6	31699.3	35084.2	22669.5	44054.7	43134.4	44670	34824.8	32064.9	31960	39555.7	30624.5	32987.3	33722.8	34798	34798	26030.7	29286.2	34380.7	34246	31859.9	30132.5	36530.3	33314	36530.3	31285.3	31391.8	23310	27863.3	30687.8	30644.7	27507.5	25175.1	30525.6	17909	NSP15
HSQLGGLHLLI	15016.4	10247.4	15401.6	3193.12	1885.87	2876.04	620.11	32816.7	5257.4	12120.9	25796.6	28768.9	27508.7	11488.6	15928.5	13449	35357.8	36217.4	19558	19558	6165.43	9040.34	7027.98	23660.7	6193.31	9789.81	35421.8	32101.4	30590.1	34412.4	14593.2	34412.4	28748.4	23310.5	19302	4201.72	26176.7	15519.4	6820.1	904.78	30699.5	15519.4	32052.8	28827.5	30834.6	13310.3	26829	36499.8	35800.1	39828.4	38684.2	19472.9	17272.6	18130.8	28101	22848.3	18177.8	29512.6	22366	14847.8	23969.6	26020.8	26631	25372	23748.9	30375.3	38577.2	8665.59	17901.2	14688.1	25237.5	23379.7	21928.9	21980.4	19917.7	8786.15	35662.1	36542.1	38994.8	3199.48	2430.11	1501.64	33158.3	32985.5	17447.1	15641	20839.1	20839.1	28039.7	21289.5	26459.2	23608	30945.3	26315.6	29263.3	26844.4	29263.3	20344.1	17190.4	22488.5	3176.58	4692.24	5963.55	9144.53	6603.85	14816.1	10895	NSP15
SQLGGLHLLI	20061.9	12213.1	20528.3	151.41	125.42	97.66	16.31	17439.9	251.83	2438.23	13385	15117.5	15524.1	2038.7	4816.88	3407.76	27139.1	27745.4	9164.04	9164.04	6160.7	3587.64	1700.62	13255.2	859.5	1292.8	30648.7	27368.2	22105.9	31274.8	10102.2	31274.8	27481.3	22503.8	15347.2	160.83	16745.9	1477.4	431.49	9449.19	20253.8	1477.4	20932.2	16195	11935.2	2071.41	11011.9	34264.1	31941.3	36580.1	37180.2	4534.18	3285.14	6263.13	11871	5737.22	3670.6	10282.1	6603.5	2917.6	6841.83	6956.11	9453.78	8421.38	5063.02	11176.4	34315.7	874.89	2955.02	1936.97	6343.95	23969.6	24650.3	10945.4	22446	1588.22	31454	33109.2	35996.7	16669.5	12173	7968.66	19376.7	29425	11943.4	19049.9	22552.3	22552.3	19588.3	16306.1	15258.3	19928.6	23127.9	19888.6	23542.2	23532.5	23542.2	15294.4	14519.1	15460.9	4839.61	8520.36	7991.37	15316.9	11203.1	15173.9	5974.14	NSP15
QLGGLHLLI	17946	14718.7	17922	195.37	69.16	879.51	744.21	16243.6	176.2	1885.89	13577.6	13317.6	23243.5	2659.86	4578.4	4543.27	31015.7	31410.8	5158.68	5158.68	10404.2	7098.13	3794.29	17770.2	1599.81	647.13	30429.6	26962	26075.2	30476.4	5686.85	30476.4	27046.8	21058.8	11170.8	1902.76	24147.1	9813.46	7665.49	10083.6	31513.9	9813.46	30412.2	25628.3	31806.1	17370.6	30460.9	31540.5	32544.1	35776.5	35134	19423.1	16892	20373	27680	24784	23748.9	29768.9	21481.8	17070.1	19164.4	22411.7	22085.1	20344.8	19780.8	27023.4	36863.4	8674.68	19135.6	16349.4	27568.8	25230.7	22408.3	18856.7	18650.2	8559.64	31824.7	34835.7	36476.9	18955.7	14061.4	7687.58	31652	26481.2	19290.7	20884	28804.7	28804.7	22902.3	16608.8	21091.2	17740.2	21881	19216.5	29718.3	28297.2	29718.3	19714.2	16821.5	16664.6	6245.26	9028.81	11024.5	15627.9	10517.2	16484.5	6128.92	NSP15
LGGLHLLI	32094.1	26448.3	32881.1	10401.3	8673.56	20825.2	18150.7	39524.9	13572.6	27518.8	36122.3	38000.6	39841.3	21220.9	24933.3	24654.5	44927.4	45319.4	30797.3	30797.3	25434.1	24094.7	18302.3	36239	20444.1	32134	40846.1	40714.6	42753	43422.4	31914	43422.4	36402.4	32264	13506	19948.9	27740.6	32475.5	23947	25140.5	39867.2	32475.5	36351.7	32944.4	41302.1	31947.2	38822.6	40619.6	40530.9	43562.2	42089.8	28309.4	33811.5	35284.1	35237.9	40986.9	35066.4	39481.7	33141.5	26538.3	36346.2	38919.7	37335.8	37857.8	37904.9	40757.4	42891.1	25774	37678.4	29626.9	37047.3	14079.4	21651.2	19170.6	13889.1	9428.55	37906.5	39900	42328.6	25118.2	25294.1	18542.7	40510.3	35011.8	33090.6	31753.9	36250.7	36250.7	29405.2	27241.8	29904.8	30307.4	33383.7	27556.6	35440.9	33023	35440.9	30174.2	27700.4	28543.5	15295.9	23000.6	21245.5	17805.4	18673.8	25858.6	24810.6	NSP15
SQLGGLHLLIGL	32112.8	23768.9	32797.9	535.98	505.24	161.22	37.32	24904.2	1179.68	3788.13	28762.7	27781.8	27143.5	11013	17659.6	10091.3	31542.6	30186.3	24276.8	24276.8	17886.3	11596.6	4037.32	15747.8	3545.53	10548.4	30783.3	28758	24811.6	35073.6	17471.2	35073.6	32133.4	27161.4	18805.8	4536.24	22775	4473.22	2652.93	24498.7	28185.7	4473.22	27599.3	23363.5	27199.1	5330.55	22492.6	37862.7	34542.9	38976.2	39913.4	7388.06	9591.02	8809.19	23738.9	8903.38	6503.73	21673.7	16049.6	5632.35	20494.6	21016.7	21573.1	21301.7	18487.2	25921.4	39304	2124.57	4363.79	15795.4	20906.4	39292.5	37519.7	32976.2	36933.7	16007	42809	41625.6	43313.1	28478.7	23024.8	23091.3	31813	36693.5	24425.4	28388.9	27921.9	27921.9	26200.2	28699.2	30317.2	30905.1	27947.3	29499.9	31561.3	30943.6	31561.3	23677.3	27593.3	21510.8	22118.8	25172.9	25640.5	27823	26530	27220.9	16906.8	NSP15
QLGGLHLLIGL	34174.5	30337.3	34037.2	545.72	517.26	4431.74	1715.67	25986.8	1749.88	3327.68	27916.4	29340.7	35937.1	20729.8	27025.4	25540.5	42434.5	41423.8	23959	23959	27414.2	23970.6	16695.6	23542.9	14163.7	17137.1	34105.4	32994	36465.5	39965.7	25509	39965.7	36419	32087.8	20053	23657.3	36857.8	23759.7	25723.8	30392.1	41320	23759.7	38163.7	35396.1	42382.7	28873.3	40242.5	41925.2	42023.3	43531.6	42980.3	29735.1	35165.5	33630.6	40523.9	35481.6	31403	40757	34451.5	26662.7	34574.7	37347.6	36738.4	35655.9	36062.9	40114.3	43956.6	20173.3	32069.8	36680.4	40281.7	41089.9	40340.2	38155.5	38488	30465.2	44558	44114.8	44957.6	29364.5	28767	25665.7	42235.8	41459.2	39562.1	39866.4	42457	42457	34906.2	37437.8	42283.8	40705.8	39466.8	38290.3	42635.2	40658.3	42635.2	38652	38522.6	34828.1	34434.3	35462.8	37475.1	36609	34002.6	37676.7	30929.2	NSP15
LGGLHLLIGL	35421.4	29010.2	36145.4	10582.4	7643.87	6215	3663.86	33971	17937.1	14683.4	32738.7	34234.8	35123.3	28709.8	32298.2	27859.1	43492.5	43258.8	32084.7	32084.7	17649.9	21360.8	13526.5	24039.7	15883.6	28131.7	33709.6	32995.5	36496.7	38014.1	19521	38014.1	30405.6	25925.8	11775.8	26880.2	29409	23959.2	20237	19833.1	37672.2	23959.2	36912.5	32710	41905.3	28710.4	38695.9	38510.9	38264.6	40715.5	40315.3	28702	35274.9	33566.9	36350.9	37917.2	31234.2	40076.5	35026.9	26489.8	36759.4	38767.6	40198.6	38339.6	38170.3	41682.3	40987.8	22441.6	32668	35052	36963.6	33195.6	33638.9	32530	30767.3	21800.2	40002.9	40646	41596.8	16881.6	18510.2	14053.2	41065.9	34022.2	33265.4	29765.7	32063.9	32063.9	32278	32935.2	36227.6	35166.7	34683.8	33113.9	36522.4	35295.1	36522.4	29468.6	29850.8	26641.6	21241.2	25686	26060.3	21555.3	23175	27832.9	26663.2	NSP15
QLGGLHLLIGLA	30805	25940.5	32516.3	5941.46	2820.78	10181.2	10175.5	37810.3	8464.13	21052.2	30087.5	32332.1	37998.1	35254.3	38233.6	38311.9	45203.4	41089.9	31771	31771	22610	21519	19764.4	31874.7	31984.2	38253.4	36913.7	36057.5	36060.2	38491.8	26391.4	38491.8	40489.7	38391.1	25194.2	29598	40788.7	29117.8	34157.2	43992.3	43153.6	29117.8	39842.6	36028.6	43722.7	32561	37419.6	44156.3	45928.1	47040	44632.3	38560.1	43230.2	40720.8	37652.7	41412.6	38731.6	38649.1	32267.8	33524.5	35863.3	38747.9	38678.8	38355.4	37957	31731.5	46835.4	29523.8	43134.9	38104.3	35752.9	43899.1	44552.7	41210.6	42026.5	36739.9	38173.6	40439.8	41464.2	38081.7	41704.4	35115.7	38364.5	46343.9	43459.1	45704	47644.5	47644.5	39751.3	44157.3	44768.2	43718.5	44241.9	42887.8	46777.2	45112	46777.2	42205.2	44158.7	41215	43483.1	42369.8	45452.5	44987.7	44418.9	44427.6	43582.9	NSP15
LGGLHLLIGLA	38105.6	31507.8	39816.3	13494.4	7406.87	16034.7	17622	42301.2	19001.5	32687.4	35270.7	39551	40736.7	40187.7	42201.9	41129.5	47108.8	44839.5	38709.8	38709.8	17217.2	22827.5	22037.1	34874.2	37137.6	43364.7	39870.7	38679.6	40723.5	42309.8	33633.8	42309.8	41425.2	39122.4	25625.5	32805.7	39638.4	29253.2	31900.9	42136.7	43594.3	29253.2	41246.3	36848.6	45045.7	35779.6	37394.1	44640.1	45696.1	46716.5	45124.2	39970	44457.9	42621.4	36920.5	43092	39763.8	38592.7	33133.6	34207.1	40102.6	41992	42991.4	42275.1	41541.4	37155.7	46605.4	34346.2	43841.6	39441.6	34744.6	40410.9	42362.5	39565.1	39249.6	34029.5	33162.3	35961.2	39125.8	35323.4	39700.6	33187.4	38217.1	45032	42498.4	43643.8	45640.8	45640.8	41500.5	43798	42736.3	43331.9	43379.2	42465.3	45864.5	44574.9	45864.5	40213.8	41890.3	40263.9	39137.6	40365.9	42503.9	42400.6	41884.4	41777.2	43396.6	NSP15
LHLLIGLA	39196.5	31202.5	41101.9	24077.2	17452	25005.1	25881.8	45126.7	28846.2	38946.3	39169.4	41491.6	41311.9	38052.8	40974.9	39475.3	46810.1	44853.6	36653.4	36653.4	24954.6	26081.4	25893.3	37828.3	33877.8	44753.2	39169.4	40258.2	40627.1	42519.6	37148.9	42519.6	38601	35797.8	25170.4	34155.7	21991.6	33757.4	13595.9	44983.3	19999.5	33757.4	24719.7	22888.9	41257	26576.5	26751.4	38640.7	41863.6	43856.3	41346.4	33626.2	23498.9	15128.1	2233.08	39060.7	28908.7	26167.4	22841.6	22874	38161.7	39342.7	38640.7	39928.9	38240.2	31899.2	46904.4	23154.7	37794.3	27367.3	21762.2	35753.7	40248.6	28635	36763.8	26539.5	28856.2	33552.4	35848.2	41846.8	44442	40226	11483.1	46419.7	43813.2	42404.7	45298.3	45298.3	39561.7	45379.3	38334.2	38079.6	34734.1	36597.9	44680.2	44241	44680.2	40162.9	40096.5	31193.7	44118.1	42879.4	45644.2	41275.3	43762.5	41008.2	46120.3	NSP15
LGGLHLLIGLAK	36896.1	25584.8	38717.7	30316.6	24344.2	30321.2	30047.5	44863.3	34986.8	39516.3	9513.2	10642.2	8789.66	36231.5	39291.7	37264.4	46288.8	44487.7	27631.5	27631.5	10350.2	21358.5	23059.4	12877.6	24651.6	41364.3	24730.7	23334.5	34899.8	18921.3	40436.8	18921.3	41635	38861.2	31295.5	40405.7	38989.3	34531.7	26426.6	41663.4	35110	34531.7	33370.3	31555.5	38340	18122.6	24059.5	40704.1	46785.2	47582.2	42676.3	40092.6	40302.6	38681.7	33285.6	43649	40002.9	40490.2	37477.5	35044.8	37280.2	38672.1	38547.2	42587.7	38184.4	37945.1	45590.4	22108.8	43799.4	39586.5	37410.7	44771.1	45275.3	42532.5	43094.8	39926.4	42072.9	40774.6	42728.5	35798.6	42704	33918.9	31480.9	45914.2	43129.3	41337	46663.4	46663.4	39491.1	44960.9	43627.8	40226.4	39526.2	44312.8	46967.8	45695.6	46967.8	39940.6	41485.7	33720.9	44345.9	38446.4	45831.8	37806.2	38223.2	41006.9	45160.4	NSP15
LHLLIGLAK	36703	19808.7	38115.9	32088.9	31886.4	28491.6	26449.5	43799.9	35144.6	34903.6	10750.3	8731.37	7228.96	24990.2	30118.1	25399.7	43844.5	41071.7	14496.9	14496.9	4304.52	12311.4	14704.2	8134.89	10125.5	32844.1	11834.2	12297.4	26981.9	9712.16	35811.4	9712.16	34548.2	31495.5	29664.1	35753.3	21123.1	29937.5	5505.22	39732	11757.2	29937.5	17384.9	15396	26648.8	6851.31	10433.4	28712.3	40899.7	42826.1	34675.5	31056.3	23807	15820.9	11677.8	35798.6	26762.1	29016.8	29186.2	21120.8	33355.9	32060.8	32033.4	38306.4	30695.5	30822.3	43794.2	6918.13	34002.3	30521.6	24114	40078.3	42627.4	34400.8	39570.3	31871.9	31384.6	30972.7	32726.3	38150.1	41142	32551.9	9507.95	44882.7	40283.5	30737.4	41663.4	41663.4	33294.9	44296.5	35735.9	27551	23354.2	37016.9	42460.7	43168.1	42460.7	30843.3	28005.7	14883.6	41594.9	35417.6	44393	27317.7	35873.4	29185.6	42812.2	NSP15
LHLLIGLAKR	36907.3	21260.9	38342.5	25123.7	25370	27260.4	24950.8	40413.6	27711.5	27602.3	6502.4	4107.86	10553.8	30124.7	34704.4	31325.2	42675.8	37218.1	19201.6	19201.6	13218.7	16358.4	14077.6	947.21	12460.7	35664.4	1863.03	1197.88	23666.3	4673.8	35932.8	4673.8	38559.3	37330.2	32607.6	41152.7	31557.6	32978.3	20588.8	41813.3	22740.8	32978.3	25103.5	23417.7	30616.9	7146.99	15850.7	36921.3	44876.4	45992.2	39809	38737.4	32783.7	29144.2	22093.9	41399.2	37875.4	37870	36961.2	34774.3	35861.4	35505.8	35277.9	42958.9	34572.5	38982.5	44258.2	12240.8	40613.4	38477.6	35614.7	43546.2	44567.2	40810.8	42961.2	40153.8	38949.2	39139.3	40151.2	36602.7	42383.6	34887.7	21218.2	46785.8	41071.7	40129.5	46173.7	46173.7	37617.7	45798.6	38417.3	32446	29769.8	42047.9	46495.6	45855.1	46495.6	37473.9	38428.1	25701.6	43988.5	38411.9	45945	37322.9	40124.3	37241.4	43324.8	NSP15
LLIGLAKR	41410.8	34231.9	42596.5	25352.5	23947	26567.3	24281.5	40887.3	28633.8	31954.8	17501.9	14688.6	23502.2	42562.8	43766.3	41775.3	43331.9	37417.9	31125.6	31125.6	30591.7	29919.7	28202.4	4054.13	30485	40522.6	6756.42	3411.53	26481.5	7385.42	40738.9	7385.42	41902.1	39901.7	36131.3	43925.7	44538.3	31392.8	35155.7	43400.4	42118.5	31392.8	38558	36147.3	45712.4	33004	40424.1	43425.7	47216	47939.7	44584.5	43742.1	46742.2	45085.2	44485.3	45327.3	44281.2	45148.7	42260.9	42109.8	42806.7	43835.5	42937.9	46748.8	43403.7	44417	43799.4	31637.3	46367.5	45551	42986.8	44926.9	46674.5	44256.3	45333.7	43557.5	44301.8	43352	44998.9	41383.5	44720.8	41201.7	44732.9	46575.7	41406.3	41157.1	47590.4	47590.4	41790.7	46182.7	43313.6	40664	40036.2	45615.1	47852.2	47103.2	47852.2	38159.6	39567.3	35331.1	44863.3	38052	46356.9	40849.2	42401.5	40622.2	43403.7	NSP15
LHLLIGLAKRF	37334.7	29851.4	37514.4	27936.1	24192.6	26438.3	26394.8	42698	33576.7	31320.5	29245.3	29481.7	34848.9	9589.98	17990.3	11979.4	37445.1	33642.9	19559.3	19559.3	31296.8	21338.1	15741.6	18113.2	7014.61	23863.2	21469.4	20168.8	35464.3	31229.8	42370.8	31229.8	37852	34729.6	26403.1	33123.9	24768.2	5633.45	1811.02	20001.2	6292.61	5633.45	18889.8	20453.8	27805.8	19109.1	29421.1	28467.6	38335.9	40822.7	32953	28305.4	6530.67	15893.2	27467.9	36421	31857.8	39239.8	34708.9	24203.4	30318.2	30500.5	29210.5	32084.4	28412.5	39680.9	37916.4	14062.8	33455.2	29464.5	35555.4	36195.1	39011.2	28060	37106.3	21074.7	43458.2	42575.3	43563.2	24155.8	26262.1	24010.4	31546.7	43294.8	30145.2	25506.3	39909.9	39909.9	34530.2	40440.2	30865	28192.7	22333.3	34854.5	42625.5	40418.4	42625.5	28508.6	31532.7	19410.2	41367.4	28515.4	42492.9	33349	35491.2	32834.9	39837.9	NSP15
LLIGLAKRF	32276.2	26841.5	32520.9	11560	5456.89	7805.68	8913.02	34526.1	14028.3	12374.9	24632.7	27118.9	34336.5	3576.94	8311.13	4835.11	18351.9	12278.1	6272.69	6272.69	29089.4	11248	5758.3	27293.7	1858.7	3272.16	34013.7	29156.5	18953.3	30611.3	31473	30611.3	28478.1	24576.2	15315.7	19118.9	29003.9	182.7	110.42	2041.3	13157.9	182.7	17695.2	14591.2	30430.3	17968	35419.9	10396.9	30449.1	35239.8	17076	25077.7	28750.5	33889.2	39023.1	29321.3	29436.7	39175.8	31498.2	22072	22611	25200.7	24590.6	27903.5	22436.7	38128.2	15590.1	8299.09	29390	27182.6	30789	28363.7	33606.9	22895.3	29325.5	15618.5	37408.6	37850	39546.7	10486.4	9241.5	7783.33	41354.4	27809.4	5044.59	1664.23	15012.7	15012.7	25978.1	29754.1	19428.7	17594.9	13287	30728.7	35413	34147.6	35413	4231.51	5410.5	5680.7	24320.5	5083.82	28265.4	8957	10920.2	8204.09	12276	NSP15
LIGLAKRF	39536	35373.9	40130.3	37484.8	33848.5	35800.5	36109.4	45523.4	39190.6	40456.4	37532.3	39639.2	41805.7	31445.8	35599.3	32319.9	39081.4	38626.1	33494.4	33494.4	31032.8	25220.6	20893.8	38122.5	20416.7	33110.6	41552.6	40580.9	37273.7	43364.7	44780.8	43364.7	37269.7	34119.5	25480.3	40067.4	41439.9	17368.3	15271	20815	35307	17368.3	33236.6	32203	44427.6	35213.5	44031.8	38768.9	45485	46536.3	38519.7	38781	42725.3	45032	45507.6	43927.6	41741	45700.1	41771.7	36806	37491.3	40652.6	38794.9	41865.4	39373.8	45561.8	37973.8	29048.8	44334.9	42544.4	44321.4	37873.7	41546.4	35737.8	37484.8	31505.8	45911.7	44813.8	46544.9	29669.2	32111.1	30507.4	47153.2	41811.1	28352	23019	41853.6	41853.6	35023.1	39488.6	38017.8	34983	36332.8	42080.2	45463.8	42560.5	45463.8	26037.5	29605.4	23635.8	38480.9	19983	40685.1	24196	24100.4	31962.7	38571.8	NSP15
LHLLIGLAKRFK	36594.8	23434.2	37852.4	32413	32688.5	34420.6	32344	43636.7	35226.1	37384.3	3351.13	3697.19	6634.29	27936.4	33374.6	30261.5	43400.4	40949.2	22681.3	22681.3	5962.84	18044.5	18123.8	5204.32	17882.4	38863.4	15034.8	11131.5	29067.4	11151.4	40587.1	11151.4	40643.3	38419.8	32630.5	40326.2	35384.2	27783	14438.4	39489.8	23607	27783	30841.6	29678.2	32902.4	12486.1	18237.3	37929.1	45099.3	46452.3	39971.7	36604.2	27479.8	33663.3	31071.7	42635.7	38423.5	40337.1	37850.8	32751.1	34845.1	35901.4	35050.4	39854.7	34844.8	39091.9	44982.3	19350.5	42561	36918.1	37542	43277	44051.8	39026.4	42083.8	35896.3	42236.2	41859.5	43226.5	36396.9	40958.1	34822.5	29740.5	46425.7	41117.9	40356.8	46502.1	46502.1	37081.8	45062.2	37983.3	33125.7	33482.8	40686.9	46835.9	45816.4	46835.9	38508.4	39475.8	29451.7	44509.4	37983.3	45806.5	39231.3	39539	39419	44613.5	NSP15
LLIGLAKRFK	32883.2	26139.1	34732.9	18710.8	16509.3	20292.7	19610.6	39620.4	22756	24729.9	73.34	130.98	458.74	32458.3	36234.6	34358.1	38571.8	32666.9	16246.2	16246.2	1662.79	14163.1	13399	1047.69	18901	27763.4	8872.6	3111.94	10145.6	988.72	34039.5	988.72	36886.9	34471.6	29565	34344.7	42650.9	9892.66	14720.6	30036.1	34963.3	9892.66	36083.6	33828.3	39683.9	19420.3	28954.7	38357.9	45637.8	46614.9	40762.2	38947.1	42533.8	43982.8	42298.4	41772.6	41095.7	42650.4	37223.7	36071.1	33168.4	35904.5	34931.6	39901.7	35074.7	38820.1	37365.7	20523.4	43155.9	38752.5	37796.8	41658	43887.2	38988.4	41374.6	35713.1	41479.9	39776.7	42135.8	28486.7	35467.4	28104	42792.3	44252	29580.7	31354.1	44134.8	44134.8	33713.2	42528.3	36654.2	30639.8	33145.4	40323.2	46259.8	44831.3	46259.8	27304.3	31175.8	29427.2	38045.8	21895.5	40915.6	32677.9	30362.5	30393.8	36738.4	NSP15
LIGLAKRFK	35850.5	28910.6	36798.1	34296	32516.3	33411.1	32346.1	44846.3	33938.3	37557.9	359.92	399.29	479.22	39704.5	40102.1	38335.1	43839.8	40451.6	22652.4	22652.4	441.86	14531.8	15500.8	841.54	24178	31128.6	9397.5	3361.91	17871	1603.48	37813.9	1603.48	36203.7	32979.1	34764.5	43276.1	43464.7	31083.2	34793.5	35936	42770.1	31083.2	41982.4	39123.2	45980.3	29855.6	37228.1	42229.8	47397.7	47996.8	43157.3	43000.7	47053.8	45982.8	44349.3	45741.1	45822.8	45487	41584.1	42705.4	41239.1	44018.9	41733.8	45572.7	43723.2	43775.8	42466.7	32608.6	46024.6	44779.9	43152.2	44503.6	45309.1	44810.4	43145.7	43391.4	43409.3	41263.7	44100.9	32151.8	39454.8	33727.8	45156.9	43982.8	36306.8	36529.9	45319.9	45319.9	36782.9	43127.5	38910.1	31699.3	36155.9	42008.8	47031.4	45185.3	47031.4	33441.9	35211.6	30187.3	38108.4	22561.9	41166	29749.2	26387.7	34170.5	40080.9	NSP15
IGLAKRFK	43317.8	35883.1	44305.2	43157.8	42835.4	42865.6	41637.7	47548.7	43125.6	44219.4	17582.6	17873.2	18972.7	41679.2	42142.2	39356.3	47576	46887.1	38784	38784	5742.5	24079	27956.9	6494.38	29389	42937.9	23872.3	20626.3	40055.3	27460.2	45195.1	27460.2	41776.7	38905	26468.9	44160.1	42856.3	41467.8	36588	42774.8	44733.9	41467.8	41986.1	40932.8	45799.6	31659.9	39153.3	45171.1	48029.6	48613	45895.8	41152.7	46910.4	45840.7	43113	47154.7	42958.9	44626.5	43568.8	38293.2	43924.3	45457.4	44375.7	46972.4	45376.9	45716.9	46526.3	36633.2	45821.9	45573.2	45394	44694.7	45732.7	44393.9	43748.8	41591.8	45958.9	44523.3	46938.9	37505.9	42787.7	37305.6	44491.5	45405.8	43453.9	42261.8	47434.1	47434.1	41826	46542.4	39370	37543.3	40119.5	45021.8	48256.7	47186.9	48256.7	41897.6	40701.4	33625.1	44419.4	37366.2	46130.3	36064.1	34956.5	40937.3	45576.1	NSP15
LLIGLAKRFKES	40801.1	36711.8	42238.9	15144.2	8945.38	11138.1	10585	39818.1	20385.7	30115.8	14385.2	19617.4	30184.3	41195.4	43248	42406.6	45150.6	42488.3	37137.6	37137.6	25476.8	29503.7	28721.3	22758.2	35208.2	43094.8	34631.2	29225.1	36507.4	31012	36872.2	31012	39332.1	37636.8	17958.7	40639.4	42107.5	26800.9	30527.6	43853.5	41748.7	26800.9	41199.4	38429.8	45412.2	34518.6	39497.5	43403.7	46442.3	47752.3	44724.7	42887.8	45767.9	44050.9	42138.1	44824	42898.5	43591.4	40021.5	39931.1	40696.6	42705.8	42098	44447.3	42009.2	41677.8	44846.3	36093	45613.1	43921.4	40688.7	45662	46204.2	44472.8	45470.2	41958.8	41774.9	40902.7	44023.7	39926.4	44369	38991.4	42730.3	44595.2	41366.1	41381.3	46441.8	46441.8	42337.8	46181.7	42919.4	41837.3	41198.1	43052.4	47580.1	46735.2	47580.1	38252.2	39962.2	37818.8	44224.7	40580.1	46077.4	42515.9	43695.3	41198.6	44046.6	NSP15
LIGLAKRFKES	42622.8	39483.4	44001.3	32781.3	25043.3	26499.9	29172.6	45270.9	33406.8	41057.1	30231.4	34108	37359.3	44106.2	44980.9	43956.1	46491.1	44927.4	43044.9	43044.9	24261	30985.1	31770	31624.9	40307.4	45263.6	39713.5	37391.2	40160.3	41047.7	41737.4	41047.7	38892.8	37045.3	20591.9	44960.5	43094.3	33759.6	37541.6	44542.1	44337.3	33759.6	44016.1	41286.5	47605.8	39551.4	43318.3	45493.9	47399.2	48253	45846.7	44977.5	47732.2	45568.2	43656.1	46709.9	45184.8	45248.4	42495.6	42710.9	43793.3	45716.4	45288.6	46493.1	45482	44149.6	46424.7	42154.9	46878.5	46412.7	43553.2	46618.5	46797.4	46211.7	46145.3	44446.3	43487.8	40981.2	44637.2	40481.8	44490.1	40065.3	45303.8	44688.9	43834.1	42883.2	46608.9	46608.9	43943.3	46411.6	44044.7	43658.5	42952.4	44280.7	48073.8	47119.5	48073.8	41735.6	42770.6	40135.6	43974.7	40088.7	45640.3	42485.5	43855.4	43848.3	45443.2	NSP15
IGLAKRFKES	40284.8	35269.9	41918.9	25411.5	15187.2	18581.9	22728	43360.5	24971.3	35803.2	30741.7	34071.5	37017.3	39423.7	40782.1	39250	46172.7	44119.1	39025.6	39025.6	10823.9	21948.1	22214.7	27666.3	33451.6	41318.6	36628	34933.4	38989.3	39341.4	37818.1	39341.4	35595.4	33367.1	14205.2	40278.2	37919.6	26851.7	28917.8	42629.2	42168.2	26851.7	41022.9	38020.3	45918.2	35793.9	38701.8	42180	45448.1	46854.1	43377.8	40050.1	45962.4	43144.3	38726.5	45271.4	40299.6	41202.6	38324.7	36394.9	40651.3	43118.6	42656.4	44099	42674	39789.6	44937.1	36951.2	43900.5	43285.5	38574.3	44525.3	44557.6	43100.9	43328.6	38840.2	39839.6	38019.5	42142.6	33384	39126.6	31473.4	41023.7	39859	41554	39324	43895.3	43895.3	41383.9	44854.1	39529.2	39723.4	39326.5	40209	46553.5	45270.4	46553.5	37694.2	36377.6	33571.7	39903	37912.3	43209.7	35499.7	37522.9	38024	43061.7	NSP15
LAKRFKES	43839.8	40349.8	45003.3	41868.6	37806.6	38834.8	39951.8	47452.1	41188.8	45675.4	41718.4	44160.6	44414.1	45822.8	46296.3	45642.3	46510.2	45870.5	46166.2	46166.2	16423.1	33783.4	32232.2	39401.5	41252.1	46179.2	42170.9	41373.2	41864.5	44538.3	44432.4	44538.3	37593.2	34342.4	9476.42	45592.4	36443	35972.5	32331.1	43123.7	42265	35972.5	40163.4	35265.7	47218	38433.9	41372.3	43474.2	46632.1	47676.5	44232.8	43218.6	47448.5	44407.4	40519.1	46404.1	42154.5	42918.9	38589.8	35725.8	43066.9	45284.7	44694.2	45789.2	44903.1	42914.3	44742.1	40513.8	46709.4	45278.3	40803.3	40678.1	45296.9	41936.1	41506.8	40385.1	39925.5	38488	42722.9	36531.8	41765.4	37575.3	43724.6	42285.1	39856	35066	42309.8	42309.8	43613.6	45668.4	37216.1	38018.7	38403.1	41003.3	46510.7	45410.3	46510.7	32100.7	26205.9	32235	40345.8	33251.3	42823.4	26456.9	34144.2	28910.9	44850.2	NSP15
IGLAKRFKESPF	34838	26384.9	35802.8	33049.8	24341.8	26680.8	27918.9	44262.5	33059.1	36357.2	29587.5	33140	33769.1	11990.6	16604.3	11287.4	36279	35711.5	21433.2	21433.2	14899.1	12696.8	8385.38	16942.4	5184.31	21747	30379.3	29154	32704	37807	40207.3	37807	23853.7	19106	4702.71	36268.4	26975.2	6143.39	1308.49	13289.1	26344.4	6143.39	26358.3	22469	37412.7	22562.1	36288	30013.7	40049.7	44329.1	30807.3	28731.9	37183.5	36477.8	37781.2	38972.4	32258.4	40055.3	34795.8	23466.6	33790.7	35942.6	35139.3	39133.4	34683.4	41334.7	35203.6	21034	34821.7	37501.8	37718.3	35543.9	39091.5	34095.5	36593.2	24782.1	42822	39548	42630.1	15100.3	16612.4	15650.3	41844.6	32645.7	29491.6	16802.5	33979.5	33979.5	32899.2	38746.6	33947.5	29587.1	26025.4	38551.8	42737.3	39063.6	42737.3	22631.3	22433.8	11610.7	37097.8	22306.3	39376.3	13975.4	22687.9	21094.6	40335.4	NSP15
LAKRFKESPF	29019.9	22427	30199.4	37222.1	27566.2	21685.9	28581.2	45440.2	38538.4	39432.6	28760.5	32826	33215.8	21165.2	25001.1	18874.7	23505.5	24409.8	23386.3	23386.3	5413.14	7601.89	4140.98	20383.5	7817.85	16737.6	28500.3	25743.9	19189.7	27473	31379.2	27473	5147.14	3688.08	678.55	36784.1	18482.2	344.77	118.62	576.21	13129.9	344.77	20707.4	13324.7	35017.1	18596.2	32486.1	8192.03	27258.9	34353.6	11846.1	28335.5	35376.9	32050.4	33332.8	33012.3	28427.9	37265.2	28800.7	15338.6	27267.2	31514.3	31484.6	32305.9	29508.5	38079.2	10961.2	14131.8	29852.4	32489.2	29293.4	25763.1	31448.5	24848.4	24774.6	18150.1	30234.7	25045.7	31659.2	2773.6	4071.58	4580.68	40561.2	24095.2	4295.82	853.27	9559.11	9559.11	30624.5	32796.9	24434.7	17673.4	19167.3	30563.6	34700.3	31911.2	34700.3	2457.45	2829.95	5335.45	23734.5	3203.81	26196	1084.83	4630.56	2140.3	27779.3	NSP15
AKRFKESPF	41572.9	34674.4	41976.1	43431.4	38954.3	35416.8	39137.2	48197.7	43638.2	44608.7	34823.2	39563	38606.5	32470.3	35282.6	27732.8	36725.6	35528.8	34037.6	34037.6	7155.2	11804.9	10856.8	29146.1	12895.1	28232	38558.9	37897.9	32343.3	41813.8	44325.8	41813.8	11776.4	7909.65	2406.3	39580.5	12561.4	3708.29	20.12	18687.5	9820.78	3708.29	22871.8	17655.6	33504.5	14173.2	29503.7	31148.5	40497.6	44718.4	32169.5	23083.4	35729.7	28131.4	30544.4	27227	19134	33689.6	24061.1	7053.27	28466.1	32107	32081.9	32559.6	29057.6	33465.4	36662.5	10198.9	20210.5	32294	24408.8	43381.1	45374.9	38182.7	43058.9	28616.2	44226.6	37052.5	41793	36419.4	35949.6	36473	36181.4	36656.2	24831.2	11080.5	29697.1	29697.1	34554.5	40856.3	22562.8	17374	14165.6	31226.1	43730.3	39569.8	43730.3	14382.3	14102.3	4884.95	37873.7	20903.5	40708.9	14353.5	25784.9	17076	40947	NSP15
KRFKESPF	42158.6	37610.3	42638.4	41186.5	41052.6	40077.8	37707.7	47516.3	42921.7	42822.9	36184.9	39494.1	40524.8	25946.3	31227.1	20283.2	41409.5	41387.5	36115.7	36115.7	12173.4	14626.8	14721.4	29405.5	7890.93	24835.3	39383.2	39312.9	39076.7	43521.2	44954.1	43521.2	28695.8	23450.9	12234.4	35515	20151.8	17185.5	422.89	21436	14711.7	17185.5	28815.9	26273.2	12659.9	1264.51	8821.77	36383.9	43408.8	45789.7	38031.8	25509	24350.7	26957.7	28957.5	34732.2	21538.3	34293.4	33835.7	16164.3	37052.1	38137.7	36972.8	40495.4	35619.7	42245.3	42435.5	10820.2	25453.1	31888.5	32548.3	41963.8	44039.9	38643.7	42122.1	28994.8	45531.3	42294.3	44446.8	32868.6	33707.8	31311.4	30290	37988.2	33965.5	21735	37315.2	37315.2	33126.4	41121.5	15295.2	10476.3	10066.1	31967.2	44405.4	42226.6	44405.4	30282.2	23776.7	7059.61	39620.8	26793.1	41808.4	23187.8	28899.3	25111.7	41813.8	NSP15
LAKRFKESPFEL	35037.2	28607.5	35221.9	27059.7	14208.1	14172.9	20146.5	42097.1	29220.3	25384	34479.8	33669.5	35762.6	10762.5	14694	5213.95	40469.6	40973.6	19651.1	19651.1	8941.03	18701.5	7459.47	20446.3	5313.62	28293.5	29115.9	27579.9	33390.9	34633.9	25230.7	34633.9	20920.5	15439.9	3167.93	30669.9	24183.2	18409.4	12048	12070.2	29554.5	18409.4	32554.7	26095	25358.2	2956.08	15398	30647	29901.6	34730.7	34938.3	29613.4	28316.8	25969.7	31037.1	33427	28788.2	36732.4	33374.3	21978.3	36026.3	38526.8	37673.1	37951.7	37231.4	40280.9	33533.9	18207.5	30270.4	34146.8	36518	29998.4	30646	30116.5	28429.1	25270.6	37897.5	37187.5	39846.9	12173.4	14662.7	13651.6	33348.6	26463.2	16094.3	9759.88	14438.9	14438.9	28486.7	31754.9	19851.2	15867.6	12432.7	21515.9	34616.6	34604.3	34616.6	13848.5	9580.44	4382.34	15765.5	11441	19238.8	4096.37	6745.76	6487.42	16796.2	NSP15
AKRFKESPFEL	41638.2	34984.5	41375.9	27096.3	18957.6	22402	23091.9	42850.2	29012.1	26387.4	34997.8	34216.3	36428.4	14775.2	17760.8	4643.66	43755.4	43485.4	25980	25980	8805.85	18267.9	7673.2	20346.1	4208.91	28699.6	35786.2	33575.3	38488	40882.4	36479.7	40882.4	23057.9	17132.6	7954.45	28983.2	21545.3	27789.9	5035.75	32557.8	31473	27789.9	37148.1	32789.8	18524	1827.31	11211.2	41380.4	39643.5	43133.1	41884.4	26528.3	21775.5	20777	27535.8	27375.9	22316.9	33189.2	31051.9	15477	35588.9	37879.5	37312	36841.5	35811	37904.1	42717.8	13709	16283.5	32106.2	34438.8	42181.9	40672.4	39043.8	41106.8	30152.7	44536.3	42520.5	44100.9	36370.9	34363.2	31358.8	30110.3	32146.2	35289	32435.9	37872.9	37872.9	30710.4	37802.1	16586.2	12858	14573.4	22287	41345.5	39988.2	41345.5	32843	27381.8	4440.38	33005.8	32117.4	36588.4	26435.7	27655.5	26852.6	32422.5	NSP15
KRFKESPFEL	37346.8	28450	37265.2	14033.8	8171.76	10170.6	9144.72	38670.8	16549.2	16536.7	25231.5	21855.9	28614.6	3759.31	5814.96	628.87	40239.9	39235.6	16416.3	16416.3	1394.02	7085.86	2129.86	7953.08	772.87	11117.8	29812.1	26480.1	34178.6	33690.6	25885.2	33690.6	23196.5	15814.9	14204.7	12583.9	11147.6	20756.5	1715.89	19971.6	18328.1	20756.5	32375.5	25321.5	2802.19	75.7	1186.36	34818.7	32521.6	37789.4	37293	15294.4	3188.11	2652.53	7863.4	16759.9	9173.66	19408.1	22333.6	9271.85	29329.3	29264.6	30511.7	30839.3	26022.8	32960.5	38308.9	3334.52	4403.88	15595.6	23131.9	37051.3	34570.2	32918.8	35607.4	17839	37871.7	36873.8	37114.7	24164.4	20860.8	17167.3	9779.12	22477.1	21946.9	19507.1	25346.7	25346.7	19728.3	29874.1	1189.47	768.24	2163.42	8939.29	30638.4	34211.9	30638.4	20680.6	10796.9	1176.2	19690.3	17865.8	24164.7	11480.6	11238.2	10902.3	16040.1	NSP15
RFKESPFEL	35468.2	23358	34870.8	10375.6	3427.77	5697.2	9383.68	32306.3	8750.29	6579.89	22559.9	17307	24884	273.27	395.19	18.03	35503.1	35992.8	5825.04	5825.04	160.46	2462.43	466.25	1792.11	51.7	2489.76	18259	15616.1	30124.3	30022.8	22400.6	30022.8	9978.56	4821.89	4225.29	16242	11480.9	10291.2	2110.18	16231.8	17130.4	10291.2	22657.5	17458.4	29695.5	14153.5	28854	22667.8	22749.4	29720	25587	17315.6	14468.9	9800.09	21438.8	17352	16563.2	29016.2	21706.8	9258.42	31205.8	34297.1	33971.8	32353.8	31915.7	32566	27810	8555.28	7887.86	25916.3	25779.3	35120.3	31118.8	29832.1	31747.3	20071.5	37513.6	32359.4	34388.2	20951.3	15473.6	15748.6	28968.5	6428.73	14162.7	5566.68	10437.7	10437.7	10409.2	21729.1	3331.53	1069.87	294.6	3224.05	25320.1	22868.8	25320.1	8034.2	3119.42	19.28	12784.2	9361.87	19411.5	1254.87	3300.5	3814.66	7440.69	NSP15
FKESPFEL	37848.3	31288.7	38465.9	26648	17453.5	18871.4	20874.8	43824.6	28686.2	32350.7	42532.9	42029.2	43298.1	22015.9	25574.8	12596	43530.6	43419.6	30210.5	30210.5	28023.6	32503.3	19615.7	34699.1	16354	40894.3	37583.9	37197.9	39449.7	42123.9	35280.6	42123.9	30268.4	22985.4	10129.8	32591.7	15049	27836.2	5856.26	38648.2	15745.2	27836.2	27911.6	22639.1	41813.8	24179.8	35247.1	31662.6	28367.1	35203.2	34035.4	24572.3	9349.73	1558.26	9856.34	24990	22308	34920.2	30655	17206.7	39427.9	40313.1	39322.7	40259.5	38665.4	42065.6	36199.8	14898.9	19673.9	30363.9	33124.6	31435.9	34694.3	28337.9	32252.5	25366.2	40481.8	39563.8	41757.3	39307.8	39171.6	38160	23467.9	28291.1	19792.6	12867.8	16048.1	16048.1	21146	23098.6	11041	11211.5	7863.58	13625.3	23693.5	19220.9	23693.5	14717.1	10281.8	3419.58	21771.2	21083.4	25655.2	8113.88	12849.4	11825.3	18251.3	NSP15
KRFKESPFELED	42805.3	38073	43257.4	33653.5	32052.1	33406.4	29311.5	46259.8	36884.1	38992.2	40132.5	38614.4	41296.3	30323.5	34123.2	27753.2	46298.8	45871	38631.5	38631.5	23052.7	27272.2	20292.7	31058	20639.9	38707.2	41075.7	40602.5	43634.4	42387.7	41984.7	42387.7	40471.3	36601.9	33201.8	36395.7	37556.3	40291.3	26001.4	40002.9	40477	40291.3	38546.4	37179.8	23355.4	2351.35	9942.24	42951.4	44638.1	46773.1	43885.3	31962.4	32780.2	32495.9	35854	33695.8	26108.8	31815.1	26654.3	24364.4	30990.5	29894.8	29174.8	35479.3	27380.1	31750.4	47672.3	18136.5	34327.6	32657	34913	45257.7	44261.6	44088.5	44292.7	39665	45148.2	45757	45519.9	37896.7	39798.3	31367.7	34018.5	44903.1	43204.1	42002.9	45718.9	45718.9	36321.8	43203.6	30438.2	28229	29162.5	36590.8	45423.5	45282.2	45423.5	43283.6	39318.4	28921.5	42570.7	40986	44390.1	39711.8	39515.1	38160	41571.1	NSP15
RFKESPFELED	42377.2	35169.3	43150.3	38357.9	33290.2	35659.4	37607.5	46336.9	38952.2	39725.1	39554	36310	41022	22390.4	25341.2	14904.4	47024.8	46237.2	35514.7	35514.7	11903	19680.5	13620.3	22634	12475.8	38855.8	38776.8	37345.5	44274.5	41933.8	43790.4	41933.8	39760	36039.5	31785.8	39813.3	42696.6	39525.3	33173.4	43858.7	42803.9	39525.3	35859.1	36655.4	45075.4	33604	39441.6	43079.9	45497.8	47249.7	43415.4	30069.3	40137.7	41962	41910.7	29100.7	21517.6	26861.6	19172.9	20277.5	28134.8	26695.6	26303.6	32861.2	24391.6	26723	47118.5	19984.1	41087.2	28479.3	31553.8	45581.6	44266.8	44093.3	44322.9	40854.1	45880.4	46214.2	46259.8	37102.7	40928.9	30543.8	43547.1	42201	44761.9	43850.7	46700.3	46700.3	37535.1	44352.7	39338.5	35355.9	31560.3	35294.4	47462.8	45947.5	47462.8	44308	42187.8	19155.9	43750.7	41977.4	45128.6	39916	40021.5	40858.9	43976.1	NSP15
FKESPFELED	39295.5	31604.1	41029.5	39452.7	33686.6	30130.8	33724.6	47198.1	41320.4	44953.7	44585.5	44134.8	44483.8	40614.8	42726.6	43266.3	46395.1	45152.1	38931.5	38931.5	40891.7	36512.9	31230.8	43339.8	37693	45836.7	44522.4	44042.3	43259.7	40880.6	40976.3	40880.6	42951.9	41374.1	38550.1	37977.1	41445.3	36099.6	24538	45526.3	35613.5	36099.6	20057.1	21295.5	44258.2	34497.4	35750.6	36484.4	42295.7	45102.7	38236.5	29140.1	31882.6	34020.7	31111.8	21428.8	17476.7	20824.5	11336.4	18429.5	23384.5	20485.5	21820.2	28122	18451.2	20088.8	47500.9	15297.5	41345	19354.7	19920.7	41574.2	41604.9	37787.3	41542.8	36134.8	40530.9	44129.6	43928.6	38515.9	43205.4	30258.6	37841	47286.5	42377.7	42133.1	45611.6	45611.6	40901	43695.8	41969.7	39337.6	38547.2	42467.6	45511.6	44414.1	45511.6	40280.9	42849.3	40181.2	44689.4	41733.3	45659.1	43563.2	43534.4	42516.3	44850.7	NSP15
KESPFELED	41798.4	36913.7	43104.1	42550.4	39323.1	36884.5	38005.1	48418.8	43001.2	46429.2	43741.2	42004.2	43079.4	40408.3	42271	41393.4	46901.3	46419.2	39802.6	39802.6	35975.6	30871.4	26771.9	42077	32736.2	42983.5	45771.8	44940.5	44928.9	42453.8	44073.8	42453.8	44953.7	43654.7	43928.1	32598	43648.1	39180.9	21804.9	45157.9	41726.1	39180.9	22461.3	24823.4	46408.6	38419.4	39331.7	38351.7	43038.9	45549	39342.3	16621.4	38176.9	40339.3	39659	10877	7616.05	9693.68	3545.46	7413.84	12763.9	9852.18	11648.3	18543.7	8380.48	6530.88	48448.1	7532.14	38193.9	11586.6	11615	44913.8	42761.8	41270.4	42764.6	35739	42619.5	45490.4	44737.7	37954.1	41780.8	29851.8	41771.7	48082.6	46130.3	45684.7	47501.9	47501.9	43669.8	44425.7	45035.9	43256.9	43679.2	44688.4	46984.6	46036.6	46984.6	45222	45076.4	43822.7	45890.3	43742.1	46864.8	44947.3	43992.8	44680.2	46145.3	NSP15
FKESPFELEDFI	28691.2	20922.7	29608	17538.3	10908.9	10036.6	11090	39293.4	22316.6	32147.6	38078.8	35799	37736.7	28046.9	33521.2	29005.8	38008.8	38128.2	30553	30553	32154.6	29226.3	20779.2	35365.1	23225.2	36570.2	35049.3	35392.6	32114.9	27918.2	6930.8	27918.2	19033.6	14114.8	22889.9	13685.9	32085.1	31456.7	13630.8	31513.6	29044.4	31456.7	27279.2	18752.1	34797.3	22912.7	28207	3595.18	3371.82	5044.92	7830.89	13869.8	12232.1	13065.1	17704.6	17270.2	10337.5	20923.6	12401.9	8734.96	17695.2	19188.7	18583.5	19213.4	17223.5	21995.2	41959.7	9023.73	28619.9	6378.43	24139.5	1840.77	983.34	12275.2	1671.38	14668.8	1690.71	21051.9	10242	29049.8	28368.9	21258.4	27734.6	39981.2	28298.4	28531.7	31629.7	31629.7	27364.1	29594.5	28700.2	29723.5	27511.6	28119.8	31713.3	30807.3	31713.3	25894.2	27932.8	27468.8	31241	29992	33584.7	29925.5	30312.3	25561	28303.3	NSP15
KESPFELEDFI	29118.7	22039	29904.8	24015.3	18920.5	15510.3	14916.2	42522.8	27367.6	37239	34619.2	33452	33809.3	25364.8	29644.8	23770.7	39266.6	39331.2	31201.5	31201.5	28018.4	22422.2	15976.7	34848.9	15526.6	27281.9	39185.9	38979.2	35318.8	33504.5	13259.2	33504.5	18953	12913.1	34670.2	5699.11	37087.4	30341.5	10662.6	28939.7	37731	30341.5	23130.6	22618.6	38530.9	27255.6	32774.9	25376.3	20199.8	24470.9	27487.5	2643.73	17628.1	27460.2	32222.5	1238.7	802.48	4186.97	1411.24	877.63	4280.74	4354.88	5449.52	4918.1	3351.89	6170.77	45159.9	2202.13	20322.8	743.36	8894.04	14014.5	6160.77	19037.9	10589.5	10562.4	20191.5	30854	24981.3	24517.6	20454.7	16360.9	36001.7	41015.3	37610.3	37730.2	39407	39407	32675.7	31869.5	34972.4	33723.5	35547.7	34074.1	39168.6	37157.3	39168.6	37151.7	35790.8	34278.2	31234.9	32677.5	34531.4	34758.5	33251.3	33011.2	34103.6	NSP15
SPFELEDFI	30717.1	24990.2	30751.7	16135	10492.2	9659.96	10223.1	38388.6	18850.2	28871.5	35024.3	30084.9	30667.3	25307	30962.3	22594.8	28986.4	31905.7	19755.4	19755.4	27377.4	25444.2	17382.8	31137.4	11899.3	19638.4	31277.2	30175.2	20769.8	16047	2697.3	16047	5316.32	2564.93	20338.8	10564.8	23778.2	30697.8	17487.7	20677.2	28491.3	30697.8	18955.9	10599.9	41496.9	33221.5	34675.9	1194.37	667.15	1392.33	2595.21	19248.8	7685.51	6502.67	13036.1	23858.6	20955.1	25608.9	21009.2	17751.9	26654.9	26627.2	24046.5	24569.3	23762.5	33490	39623.8	12695.7	25329.2	17835.9	27177.3	668.87	266.89	3964.21	546.11	9033.01	674.54	9517.32	2789.34	23568.9	18579.5	15665.2	25429.7	30803	22171.3	17100.6	18963.1	18963.1	22841.6	25105.2	28794.4	26907.8	27238.5	27868.8	21573.8	25308.1	21573.8	18820.4	13317.3	16885.8	22786.1	20240.7	25660.5	12579.1	16224.4	11596.6	16262.2	NSP15
SPFELEDFIPM	33842.6	21966.4	34614.4	19931.7	21181.5	14444.3	8148.19	40140.3	24618.3	29424.6	33616.4	33138.9	28874.9	27161.2	33154.4	25847.4	27047.1	23461	18990.6	18990.6	29339.4	26656.6	20345.2	30582.1	14316.1	27415.3	26145	25203.4	15885.9	20183.2	13084.5	20183.2	577.26	234.79	7732.3	23721.4	13645.7	14303.9	2102.61	23538.4	12530.7	14303.9	1569.58	2041.52	40059.2	27685.4	36219.8	87.56	301.45	621.93	724.3	3611.74	16988.6	4617.3	14502	384.35	211.23	5533.41	2428.3	440.56	3333.19	2334.98	5546.18	6671.79	1848.77	6982.96	32034.4	1622.49	18211.8	7629.08	8628.63	8526.54	7609.3	15302.1	10758.9	21179.7	3586.39	6646.79	3350.51	31480.5	27676.7	26111.9	25968.8	30659.3	26880.2	9539.27	11461.2	11461.2	26727.6	31586.6	37958.6	34050.9	28810	34890	23245.3	27449.2	23245.3	17748.5	16719.1	9630.43	31845.7	26536	33185.9	10647.4	25376.1	15250.7	26493.3	NSP15
FELEDFIPM	23464.9	10347.3	24809.5	1566.32	2667.99	605.23	110.54	23495.6	2570.26	10763.1	35950.7	34474.2	29719.6	13033	19902.1	11965.4	17365.5	12483.8	5290.96	5290.96	29730.2	19360.3	8634.33	25519.5	4807.51	17205.2	21346.4	21415.6	14342.8	18225.5	10684.5	18225.5	13418.1	7402.86	6078.33	7357.43	4860.6	1970.19	38.68	19648.8	1360.09	1970.19	13.87	29.55	25701.3	11871.5	23606.7	278.65	514.66	2060.88	1071.38	261.52	2672.15	147.94	2647.17	13.01	11.43	221.82	145.37	32.63	1807.96	889.22	2492.56	2398.43	594.07	2243.64	17016.2	102.91	2750.32	549.13	303.73	16314.9	16290.6	8898.27	17084.9	7406.79	9692	19018	13925.9	30607.9	24160.5	23210.3	7161	24846.3	7720.17	1269.35	1599.57	1599.57	15913.9	16405.5	21099.1	20618.9	7825.55	17678.9	4163.48	10617.6	4163.48	2368.72	3858.25	2773	16967.7	10901.4	19258.6	4087.43	14010.4	3842.67	10273.8	NSP15
SPFELEDFIPMD	38950.1	30044.2	40377.3	27701.6	26106.8	25304.5	20026.3	42821	30747.3	37757.1	39014.6	39068.7	37809.4	37402.6	40476.1	38309.4	40341.1	38228.2	34587.1	34587.1	36059.4	33850.7	30361.9	36855.8	30295.3	38559.3	36331.2	35897.5	30978.8	33098.8	27657.3	33098.8	7384.23	4080.27	17387.5	35161.7	27173.5	29537.2	14770	37114.7	29742.2	29537.2	15206.2	11317.5	43332.8	31957.2	37970.2	3619.41	7800.61	11013	10390.8	17202.3	31062.7	18369.2	27067	13950.2	7767.09	26844.2	17074.7	7894.43	18769.6	16261.3	20725.6	26580	14434.2	23466.4	42703.1	12603.5	35568.1	26079.5	26457.2	22944.9	21462.2	29498.6	23973.2	34787.5	15894.6	20647.2	15887.8	34924.8	36689.9	30797.3	34888.9	41200.3	38847.4	29005.5	32146.2	32146.2	35576.6	40058.3	44059	41605.3	39803.4	42307.6	37897.9	39020.1	37897.9	32982.6	32684.9	26584.9	40611.7	38284.5	41838.2	28608.7	39403.2	31173.8	39949.3	NSP15
FELEDFIPMD	34211.2	24793.4	35871.5	10559	6975.41	8318.96	5185.77	33444	13148.1	29744.1	41236.9	41370.5	41228	33994.6	38894.9	35827.6	39190.2	35559.6	29907	29907	39578	32579	28043.6	37427.7	29521.6	41939.8	37161.7	37595.3	32920.9	36749.1	29212.4	36749.1	34394.5	30144.2	22305.1	26999.4	27703.7	20197.8	3919.93	41155.8	18368.4	20197.8	2249.86	2977.49	40497.6	27816	33652.4	13606	18237.3	27942.1	21887.9	7729.78	22455.2	10844.6	22393.1	1952.81	857.96	6275.4	3471.55	1760.59	14587.9	11068.9	15858.4	19067	9164.04	10035.1	41586.4	3676.68	24548.3	7710.66	6615.01	36095.7	36473.8	28203	35740.9	27862.1	31903.7	39023.9	37166.2	38470.5	39642.3	32747.9	30802.3	43959	35289.8	28803.1	33697.2	33697.2	33244.5	35788.5	40984.7	40146	33655.3	40041	35528.8	35956.6	35528.8	28255.6	33646.6	28069.7	40789.2	37640.9	42227.5	37282.2	41671.1	34297.9	36694.7	NSP15
LEDFIPMD	38890.3	31380.2	41454.3	43079	42260.9	42228	41502.3	47777.1	43615.5	46868.9	44986.3	45111.5	44698.6	44286.5	45384.7	45431.4	47865.6	46960.2	42660.1	42660.1	42947.7	38552.2	38835.6	44260.6	42941.7	47301.9	45462.9	45694.1	45628.9	45748.1	46570.6	45748.1	45553	43780	41817.9	41634.6	45087.6	43520.3	37657.2	47225.2	44446.3	43520.3	21874.4	26990.4	47833	42236.2	43513.2	43538.2	46127.8	47499.8	43351.6	26594.7	41738.8	43435.1	43701	32574.8	23622	26656.9	13613.5	19231.7	30996.2	30824	25796.6	34714.5	29703.2	25754.2	48847.7	23388.1	45627	27531.9	29043.2	43980.4	44066.1	39625.5	42594.6	39768.6	45445.7	46997.8	47398.2	44132.9	46289.8	41385.7	45199	47862.5	46587.7	46555.5	48240	48240	41704.9	43850.2	46711.4	44515.6	44248.1	46122.3	47493.7	44819.6	47493.7	45817.4	46723	44214.2	47234.9	45276.8	47791.1	45966.4	45490.4	46478	47237.4	NSP15
LEDFIPMDSTV	26498.7	20719.8	29104.8	15473.1	10534.2	11707.8	11022.6	35932.1	17149.1	18810.5	36714.9	37245.9	38308.9	14091.1	20464.7	9181.21	38090.7	37111.9	22551.4	22551.4	27851.9	24431.8	13348.6	32336.7	7610.53	31915.7	32881.4	32402.5	33170.2	36016.2	16980	36016.2	31419.3	26547.2	26788.4	13959.6	32358.7	21904.9	14289.2	33691.4	31950.6	21904.9	14752.5	13870.3	41936.6	32791.5	36644.3	33111.3	29902.2	35962.4	33579.6	5408.39	20082.5	23798.3	26368	2518.42	2067.73	5599.42	1124.04	1655.02	14765.6	16235.5	12494.6	12626.7	13831.5	8067.04	40662.2	8019.35	29982.2	1253.68	5368.52	23698.3	22505	16105.1	23983.4	12762.9	31140.8	36170.8	36157.5	33376.4	32629.5	28823.1	33557.5	34307.5	32127.8	26348.9	31924	31924	26673.3	22643	29960.2	29809.8	27066.1	27818.1	34283	25571.8	34283	28697.1	26088.2	7950.15	29983.2	30268.1	32942.3	30587.1	31617.1	29085.3	30959	NSP15
DFIPMDSTV	35487.8	26055.2	36132.8	18725.6	10487.2	10645.2	13873.7	37783.3	16734.1	19676.9	38812.1	37886.4	39865.9	8677.88	12273.5	6934.1	18088.3	16728.3	13661.6	13661.6	25051.2	25585.6	13233	31340.5	6789.84	28397.5	14887	17476	14750.2	21957.4	2887.76	21957.4	31833.7	27701.9	17576.9	30267.7	14274.2	26902.6	21904.7	36227.6	21547.2	26902.6	16579.7	9510	44080.9	35056.1	38130.3	16190.7	18214.6	24202.6	21621.4	33302.9	21340.4	17182.2	20112.1	35556.5	36896.9	39644.4	33496.2	30941.2	31522.5	32403.6	32440.1	32938	31319.5	33695	37402.6	27079.3	38619	30392.1	36695.1	10756.7	18005.7	9684.25	14112.7	17385.6	23733.5	34562.4	31987.3	38560.5	37259.6	36725.2	27128.5	23673.5	26141.9	19880.4	25455.5	25455.5	23128.6	33703.8	14765.4	18405	13447.7	19895.2	32852.3	32495.9	32852.3	18244	13617.8	2064.96	30275.6	28292.6	34174.9	19870.3	25165.5	17292.2	26912.2	NSP15
LEDFIPMDSTVK	27497.9	15111.5	30506.8	31289.4	25106.5	26246.5	27576.9	42163.1	32523.3	36661.3	18187.8	13367.3	10639.2	34095.1	37671.4	33924.4	42287.9	37957.8	27812.1	27812.1	26527.4	25668	23087.6	24992.7	27393.1	42356.1	14906.2	16203.7	23296.6	10154.4	31708.2	10154.4	39407.5	36197.8	34135.7	30429.6	39360.6	31501.3	26232.6	41757.7	37574.1	31501.3	23197.5	22996.1	43835	28923.7	33467.2	38646.2	41204.8	44384.3	38540.9	19045.1	36161	36280.9	36862.2	22696.5	17683.7	22651.1	9808.78	13159.9	22771.5	25265.9	18977.7	27508.4	23680.9	20286.5	44160.6	8258.6	41623.8	12626.8	20376.5	38115.9	37266	34304.9	37332.2	31264.3	39611.4	41539.6	42850.7	39880.6	42288.3	36189.6	39499.2	42417.6	40379.9	39001.5	44361.8	44361.8	34708.2	36623.3	41429.2	38141.8	36796.4	39589.5	44239.1	38747.5	44239.1	37760	39918.2	29212.7	41720.7	36734.8	42893.4	37782.9	38973.3	39228.4	41458.8	NSP15
DFIPMDSTVK	35657.9	21344.4	37088.6	32896.4	26736.6	27123	30202.7	42449.2	33851.4	36419.4	13678	10522.8	9497.26	28732.8	32501.2	30575.2	34494.7	27356.1	17129.7	17129.7	13799.9	22779.2	18255	11420.4	23630	41865.4	1583.02	1735.23	6832.66	838.14	21737.3	838.14	38188.1	36333.2	31732.6	43039.4	34599	32011.5	34798.4	42599.7	32368.2	32011.5	29043.8	24070.7	45336.6	34367	38379.9	32674.3	41064.2	43085	36077	42749.8	40136.8	38754.6	38247.2	44185.9	43771	44432.9	41074.8	41717.1	37522.5	38545.1	37232.6	41667.5	37699.6	40901.4	41092.2	29449.8	45796.6	42722.5	41257	33841.2	38537.2	33263.6	36229.1	39376.8	40010.7	39633.2	41499.7	41117.1	44273.6	39450.1	39302.7	40348.9	37329.8	34855.7	43001.2	43001.2	34645.5	42753	37020.5	33012.6	29020.9	39312.5	45548.5	43245.2	45548.5	33360.2	33460	19972.9	42104.8	34790.5	43818.4	33609.1	36825.9	33544.1	41546.4	NSP15
IPMDSTVK	41605.3	33470.1	42675.4	43001.7	42256.3	41530.2	40815.2	46702.8	43155.5	45328.8	27957.2	28049.3	25964.6	45634.8	46100.3	44145.3	44594.2	43292.5	38414.8	38414.8	26062	32744.4	35477	31488.4	38059.4	45594.4	33720.2	28953.8	31491.4	20088.6	41233.3	20088.6	12116.8	6877.01	30056	43736	38866.7	38608.1	33008.3	42636.6	36590	38608.1	31578.1	28090.3	47410.5	38476.3	41211.9	14971	28399.9	32494.9	19121.1	41809.3	42928.7	39802.6	38379.5	44059.9	41413.1	43010.9	39052.6	37730.6	40208.1	41681	39886.2	43580.6	40825.8	44016.1	44627	34042.4	45946.5	43962.8	41389.8	24016.1	26999.4	35576.6	26255.9	42094.3	19256.7	19502.2	20083.2	41728.4	43603.7	40204.7	41374.6	41966.1	41172.7	32361.5	42704	42704	35822.2	42517.3	42547.2	38096.9	38487.6	43308.4	44579.7	42314.4	44579.7	34937.2	34637.2	27023.1	42807.1	35965.1	43843.5	27922.8	35794.3	35518.9	42571.1	NSP15
DFIPMDSTVKN	41724.8	34427.3	42667.5	37996.8	34048.3	34469.8	33865.7	45906.2	39851.7	42997	34409.8	35033	35494.3	38155.9	41166.5	40090	43433.2	40527	32816	32816	33051.2	34156.8	31789.3	31791.7	34884.3	45733.2	17159.3	17609	32024	19233.8	36385.9	19233.8	36650.2	32794.4	37556.3	45525.3	41854.1	39003.2	40027.6	44930.3	40864.7	39003.2	36467.9	33559.7	47223.1	40321.9	43043.1	22663.4	36926.1	40452.5	30262.2	46476.5	43182.6	43084.1	42984	46509.7	45713.9	46260.7	44392.5	44439.6	41317.7	41775.3	41217.7	44606.8	41022.4	44723.2	46025.6	40179	47660.5	45483	44966.8	35449.4	36955.7	39943.6	36173.5	43851.6	28377.8	37654.7	37679.6	40971	44492.5	37673.4	43978.5	45028.6	42350.1	40523.9	46292.8	46292.8	42132.6	45878.9	43787.6	42685.5	41537.4	45267	47307.5	46300.3	47307.5	40782.1	42778.9	37568	45750.5	41610.7	46700.8	43200.8	44446.3	42811.8	45583	NSP15
IPMDSTVKN	40906.7	35473.2	41921.2	41370.1	40578.3	39803	37869.2	47728.6	42773.8	45748.6	37126	37433.3	36900.1	42396	44309.5	42591.4	43127.5	41977.4	32617.8	32617.8	32763.2	28720.1	32747.6	40462.6	32155.3	40604.7	41783.9	39464.6	35218.5	29850.8	35786.6	29850.8	9575.16	5791.67	30751.3	40096.1	38035.5	36642.7	25520.1	38492.2	32576.5	36642.7	28572.8	21965	46458.9	37912.3	40732.7	2007.72	13449.1	18982.6	6799.69	42461.2	37056.2	35027.3	34352.1	43049.6	40489.7	42042.4	36678	38119.2	36196.2	36677.6	36544.9	40175.9	34621.5	41286	43762.5	31531.3	44846.3	38889	37245.1	16929.5	17124.3	29519.3	17007.2	37440.6	3902.71	12937.6	8342.39	35167.4	38563.5	26932.6	38343.8	43544.8	37775.5	24441.5	37073.8	37073.8	35877.7	41697.2	41911.6	36489.6	38780.6	43168.1	41554.5	41212.4	41554.5	32011.5	31636.6	27063.5	39928.9	32150.8	41871.7	28180.8	33554.6	30965.4	40318.8	NSP15
DFIPMDSTVKNY	4601.94	3488.34	7715.75	33221.5	30440.5	31913.3	32562.8	41830.1	33853.2	40934.2	27380.1	30475.8	30142.3	32588.2	36078.9	31922	22791.8	10966.8	2234.75	2234.75	35109.7	6058.17	9446.43	30259.6	11785.9	39378.5	16229	16790.9	17384.1	17947.2	36409.9	17947.2	30609.6	26067.3	34074.1	43950.4	38280.3	10353.5	12264.7	29540.4	21619.3	10353.5	11679.1	10086.6	44511.8	35108.1	42045.6	4009.98	34678.1	38624.8	7738.74	42177.3	39451.8	41059.2	42473.6	43201.7	44460.8	45146.7	40851	41732.9	28882.4	29492.2	26067.3	38812.5	28167	41605.3	31219	26503.3	45644.2	42405.6	40562.1	33456.7	35895.9	35900.2	34446.6	40451.2	33812.2	35778.1	35929	35418.3	40388.2	33417.3	43823.2	36720.1	23065.6	15198.7	40582.3	40582.3	33694.3	33642.2	31291.4	24870.8	19464.5	42012.9	43411.2	37103.1	43411.2	18182.3	22743	8477.23	41930.2	21922	43721.3	22228.5	26677.1	24912.2	39083.5	NSP15
IPMDSTVKNY	1891.4	2153.07	3019.01	25114.4	26472.4	31106.1	27464.6	36182.1	24787.8	33883.7	6966.73	8486.79	11535.1	35117.2	37655.5	32959.8	20319.5	15521.4	712.22	712.22	28786.6	631.24	4371.17	25785.7	10790.6	24276.3	29728	24147.1	13174.5	9927.73	35794.3	9927.73	6374.08	3501.09	26279.4	36062.9	31953.4	3087.39	1043.53	8634.24	7791.67	3087.39	6906.84	5128.63	41449.8	29051	37915.6	23.25	5931.18	10915.4	113.94	33299.2	32119.5	32421.1	36018.9	36835.5	36824.3	39657.7	33341.1	32193.5	18777.3	19712.9	17058.6	29428.8	17283.2	38643.2	22336.9	10838.1	40400.4	33690.6	30773	12176.7	12847.3	20203.7	14440.7	27762.2	9953.11	13579.2	12363.2	21154.9	24410.6	15078.3	40899.7	36821.5	10943.9	2571.68	28072.1	28072.1	20783.1	20055.8	26669.9	15560.6	15709.5	38195.5	35295.9	26173.9	35295.9	7353.61	8330.3	4679.01	31235.9	5203.19	34216	4762.01	8681.07	8232.72	26807.9	NSP15
MDSTVKNY	13398	6926.22	17746.2	39738	39104.6	39673.2	39685.2	45808.5	39662.8	44977	33647.6	36915.3	36193.9	43950.9	44702.4	42349.7	40622.7	34307.9	13195	13195	37430.5	8108.61	11872.1	37434.9	27315.6	41816	40073.1	38263.4	35413	33742.1	42426.3	33742.1	40354.6	37938.1	37654.3	41427.8	42050.6	21358.9	13418.1	35113.8	32663.7	21358.9	10282.8	12797.2	45656.1	37402.2	42760.4	28851.8	43096.2	45293	25371.4	24031.7	41549.1	42453.4	42604.3	40063.1	32429.2	35572.3	26608.2	22974.7	16309.2	19700.3	13764.3	34900.2	17716.6	35644	42040.1	12370.6	45026.7	34857.9	34703.6	40449.9	40855	36331.6	39389.2	38446.8	43768.7	44313.3	45611.2	35326.5	39382.8	32374.5	44755.2	44815.2	31383.6	22840.9	44688.9	44688.9	35011.8	33560.8	36396.9	31605.1	32382.9	43332.8	43848.3	37179.4	43848.3	29193.8	32978	21467.1	41850.4	19916.6	43487.3	25288.4	25453.9	34405.3	41366.1	NSP15
IPMDSTVKNYF	20456.9	14610.2	24462.7	32324.1	30615.9	27764.9	25894.7	41668.8	34605	35042.1	28972.6	30390.8	30078.7	14318.1	18254.3	13188.1	27942.4	26855.8	11454.1	11454.1	34979.6	11388	11365.2	30459.6	10091.5	27019.9	32375.2	29565	24872.6	25446.7	30065.1	25446.7	969.41	442.75	10900.9	32485.4	27888.7	12573.9	3838.55	13073.9	14894.6	12573.9	14142.6	8756.06	41980.6	31683.2	40706.7	82.81	2053.38	2969.51	384.24	13061.6	19213.8	22854.7	34047.9	33517.2	26186.6	37651.1	30735.7	16478.8	23248.3	26715.8	20848.4	25969.4	24568.3	39899.2	29772.8	11924.7	36098.5	31286	36693.5	4176.93	4084.29	12214.8	4790.01	19508.6	10124.9	15229.8	12515.4	18685.3	14272.7	13273	40224.7	32523.3	15728.9	5015.58	16180.9	16180.9	16474.5	22386.5	32041	24544.1	21997.6	33288.8	25849.7	24229.3	25849.7	13633.1	13961.1	7370.66	29180.5	13722.4	30305.8	7485.75	13852.3	13050.6	21187	NSP15
MDSTVKNYF	16275.9	7484.61	17285.5	34824	18760.5	13099.1	26315.3	44295.1	35143.1	38413.1	33930.2	27640.2	27834.1	11223.3	14119.8	8434.06	25753.6	22508.5	5987.67	5987.67	25815.8	7582.91	1532.28	22194.8	3630.35	17306.4	25928.9	22871.8	20503.9	10597.2	15561.8	10597.2	22740.5	18986.3	20478.8	22501.2	27670.5	9668.54	3373.46	19241.9	24480.7	9668.54	3264.55	2509.88	39329.5	30001.4	36663.7	13255.8	27170.5	32485.4	9888.28	1044.33	20109.1	27050.9	34164.9	13929	3780.56	19288.8	8337.97	1228.35	2137.29	3671.83	2505.49	4882.68	2927.02	20338.8	38734.1	1153.4	33401.7	10429.7	21005.5	28701.4	22887.4	20144.6	22995.6	19893.3	29876	36189.2	36264.1	13401.3	12382.1	7809.06	37954.1	38076.7	16293.2	21792.2	35763.4	35763.4	19593	21730.2	23960.5	17988.2	20013.3	26675.1	33090.9	27586.2	33090.9	17719.9	21733.1	17585.8	25603	13827.1	28845.9	17233.4	15765	16190.7	30430.3	NSP15
DSTVKNYF	30754.3	20445	32778.4	45208.3	41792.1	38794.9	42405.6	47809.7	45135	46113.3	42853	42716.5	41130.9	36876.9	37964.4	35793.2	29974.4	30951.3	35978.8	35978.8	33229.1	30940.9	22039.3	39235.2	29313.1	40377.3	33124.2	35408.3	29530.2	35583.1	34155.3	35583.1	39885.3	36839.5	18863.2	43477.4	32654.2	34219.3	27505.1	23991.4	35343.7	34219.3	25564.6	21616.8	46602.4	40365.9	44636.2	28346.2	40601.1	42129.8	30185.3	23805	39754.8	40604.2	43024	43085.5	36908.5	44683.6	38796.2	25352.2	33247.4	36804.8	29934.9	37036.1	35691.8	44758.1	41536.9	26420.3	45702.1	41933.8	44901.2	22610.7	34741.6	27527.4	23581.7	34890.4	43801.8	45177.9	45853.1	28463.9	27775.1	27720.5	45997.2	40801.5	27464	25907.6	38994.8	38994.8	34623.8	37393.7	32036.8	27456.9	32244.5	39381.1	42994.2	40462.1	42994.2	26675.4	24307.8	24478.8	35739.8	20485.9	37600.6	13544	13159.9	21162	38627.4	NSP15
IPMDSTVKNYFI	20507.9	14700.5	22060.5	14410.8	12495.4	12612.6	10950.9	36174.3	16238.1	26346.3	28458.7	26320.4	28647.8	17293.5	20036.7	18020.3	34908.9	35731.6	20157.2	20157.2	15563.1	16016.9	13450.4	21810.8	13468.8	23379.5	27080.7	25463.8	27944.2	23563.6	6047.96	23563.6	2379.82	951.56	3028.4	18119.1	26992.7	25244.4	16225.1	12490.3	30550.7	25244.4	24600.5	16456.5	40131.2	27942.1	35070.6	3402.94	4983.72	6720.26	5596.75	22374.7	17233.6	17637.4	23421.7	35119.5	30778.3	35632	28083.7	21389.5	26576.2	29615.6	25757	27729.8	28111	36001.7	38733.7	20321.5	34973.2	25161.7	34783.7	1154.4	872.32	9763.58	685.87	14140.2	1777.07	10527.2	5985.21	8373.86	7077.28	5126.47	34699.1	30141.6	25145.1	18807.4	27179.7	27179.7	20203.1	24618.8	30204	26553.8	30386.8	27927.3	29433.9	27895.3	29433.9	23616.7	21620.7	18415.5	14966.8	15087.3	19885.3	14469	12401.2	19941.1	18326.3	NSP15
MDSTVKNYFI	12359.5	8077.96	12167.5	11559.5	2828.66	2227.36	5535.44	33409.3	12037.2	23513.4	24244	17477.7	19659.7	12319.4	14020.9	13514.2	31368.3	31844.7	16605.4	16605.4	3734.13	11043.9	3335.72	11302.9	7563.49	12223.1	18477.2	14814.2	19070.7	8842.89	755.27	8842.89	23752.2	18757.4	9863.38	7521.39	29133.2	22995.9	17449.5	1949.22	32864.3	22995.9	24157.6	16283.5	35913	23935.4	31083.8	25469.6	25151.9	30724.1	25401.1	2220.05	18139.5	21509.7	26546.7	17896.2	5832.42	15315.1	6220.85	2080.3	8482.01	13224	9849.41	8220	11694.7	15073.2	37662.9	4914.75	30459.9	5669.95	19359.1	20211.2	12256.1	13659.9	12402.3	9941.06	20549	32579.4	31630.8	1141.19	996.34	354.28	32022.3	25592.2	16092.4	16611.1	22521.4	22521.4	23189.5	18646.5	21990	18998.2	27243.6	22394.3	26479.2	25453.6	26479.2	16640.1	13438.4	21446.2	4584.35	5533.17	8079.62	5374.8	3866.48	8560.84	12746.6	NSP15
DSTVKNYFI	16349.5	11736.1	16828.6	28271.8	16048.4	13539.5	19871.2	42161.3	27568	33054.4	37508.3	33756.7	31577.1	23177.7	23997.9	24681	24710.6	25085.6	29679.2	29679.2	13055.5	21607.4	13152.5	25535.5	20083.6	27119.2	16203.7	19173.1	17950.7	15052.5	674.37	15052.5	34220	28746.2	8017.97	30780.6	17006.3	38052	33445.5	14450.7	37805.8	38052	30349.7	22308.7	44637.2	36482.5	39521.5	30475.8	27231.2	31860.9	33390.2	26306.8	26749.6	23802.9	30751.7	38712.7	37044.1	40888.1	34236	27602	34196.7	37996.5	34819.9	35105.5	36668.1	38940.8	42121.2	28287.4	41672.9	35036.4	40616.5	7165.73	11326.2	13558.7	3493.52	17937.7	29636.1	39743.2	38825.1	16084.6	13604.7	11065.5	37018.9	28551.2	23229.2	24715.4	29414.1	29414.1	30502.8	26166.5	20920.7	17805	26876.7	23807	33725.3	32277.3	33725.3	23259.6	15337.8	24751	11276	13965.9	16206.5	8309.78	7362.53	10825.1	18433.1	NSP15
MDSTVKNYFITD	30666.9	24553.7	31854.3	34206.7	23497.4	19884.9	25829	43565.5	36172.7	40692.2	36987.2	35183.8	36887.7	33635.3	35541.2	34645.1	43851.1	42193.7	37234.2	37234.2	16743.2	24733.1	17837.8	29254.2	28091.6	36806.4	33544.4	31056.6	37300.3	31296.1	27482.8	31296.1	39893.1	37733.8	25181.9	34990.9	40712	31890.2	32424.6	36529.9	41676.9	31890.2	34241.1	29424	43730.8	33954.1	36960.4	39008.7	43002.1	45073	39044.2	22584.1	39225	39433.9	38404	40223.8	32700.5	35172	28114.1	25671.8	30211.2	32126.4	28850.9	34963.3	31190.7	33672.4	45638.3	23541.9	44597.1	31639	35109.7	40802.4	36875.3	37841.8	36805.2	36230.7	37829.9	41851.8	42614	23471.7	28581.8	20152	42473.6	44118.1	40759.2	40909.4	45572.7	45572.7	39653.8	41688.7	41719.8	40044	39975.6	42500.2	45664.5	43639.6	45664.5	37794.7	39016.3	37718.7	40738.9	35639	43520.3	39116.5	38324.3	38477.2	42663.3	NSP15
DSTVKNYFITD	38406.5	31757.3	39734.2	41307.9	37611.2	33640	35390.4	46806.5	42555.9	45027.7	42271.4	42553.2	41322.2	40605.5	42204.2	41677.8	43899.6	42976.1	43601.8	43601.8	24981.6	33427	29700.7	38637.8	38260.1	43701.5	39587.4	39497.1	39937.2	39928.1	36616.2	39928.1	45041.3	43807.1	33063.7	45851.6	42014.2	41016.6	41602.6	40731.8	44918.2	41016.6	40575.7	36890.5	47375.6	41670.2	43054.7	44231.4	46569.1	47678.5	45289.1	44072.8	45149.6	44578.8	44385.8	46375.5	45122.3	46245.7	43318.7	42739.1	42027.4	43199.8	42693.4	44828.3	42745.6	44608.2	47419.2	41275.3	47718.8	45471.7	45746.1	41473.2	43233.5	40803.7	38401.5	42740.5	45144.2	46018.1	47072.6	29947.5	36155.5	26926.5	45726.8	46700.8	44946.9	44887.6	47414.1	47414.1	44694.2	46004.7	45225.9	44338.7	44219	45889.8	47754.9	47042.1	47754.9	43815.6	43354.8	43660.4	44316.2	41690.9	45494.3	43993.7	43660.4	43392.4	46515.2	NSP15
VKNYFITD	45422	41273.5	46160.2	44363.2	42457.5	41898.5	42238	48182.6	45501.2	46745.8	44174.9	45581.6	45709	42674	44527.2	44064.2	47547.2	47020.7	45832.3	45832.3	32278.3	35637.8	33256.8	42312.6	39361	45969.8	44466	44269.7	45034.9	45125.7	46104.3	45125.7	45511.1	44085.7	36057.1	45777.3	40904.1	41112.6	25340.7	46683.6	41536	41112.6	35914.2	34652.6	46356.4	37702	39461.7	45232.7	47878.1	48537.9	46201.7	41042.4	43563.2	43541.5	39883.2	44503.6	40141.2	40529.6	38513	35631.3	41377.2	42087	41935.2	44721.3	41378.6	42868.8	48138.8	32806.4	45538.7	42641.7	41021.1	45771.3	46766.5	43847.8	45408.3	40631.9	46310.3	46397.6	47192	42046.5	45799.1	40713.8	43352	47030.9	45632.9	44653.6	48077.4	48077.4	44989.7	47434.6	42676.7	41816.5	41355.8	44819.1	48312.1	47689.3	48312.1	43149.9	43952.3	40501.1	47402.8	44665.7	48085.7	44415.1	45307.2	44049.4	47997.9	NSP15
DSTVKNYFITDA	26869.4	20739.7	29995.5	32634.8	22640.8	16561.9	20105.8	45266.5	33723.8	41833.2	36583.3	36976	33449.8	40427.1	42171.8	40986.5	41168.7	36326.9	39723	39723	13380.9	25610.8	22094.9	31492.8	37543.7	43455.8	32321.3	31380.5	28107.4	27918.6	13935.7	27918.6	40491.9	38229	26568.8	42037.9	35796.3	34769	35395.7	40696.1	40399.1	34769	35623.2	30235.3	46211.7	36846.6	37617.2	42878.5	45617.1	46600.3	43572.1	41023.3	43216.7	39381.5	32057.3	43999.4	40993.1	41377.7	35260	37594.9	35467.4	37589.6	37808.2	39558.7	36530.3	34116.5	45611.2	35240.9	46499.6	40906.7	38036.8	40516.4	42109.8	39261.1	37602.2	40756.5	35555.4	39640.5	41245.4	31332.7	37145.7	29342.3	32701.2	44809.9	40284.3	41240.5	44664.2	44664.2	42512.2	44113.8	41955.6	41014.9	41500.5	42429	45764.4	44556.1	45764.4	38447.6	38945.4	39533.4	40320.1	37160.5	42669.8	40790.1	40520	38870.5	43093.9	NSP15
VKNYFITDA	39743.6	33092.7	41254.8	38394	30006.9	26291.1	31182.2	47176.1	38777.3	43392.4	38745	39750.9	39992.5	41227.1	43438.4	42867.9	45508.1	43524.5	39939.8	39939.8	13315.8	20020.7	20022.2	37345.1	34539.6	42561.5	40634.6	40465.6	37930.3	39150.4	34342.1	39150.4	37980.8	34451.5	27855.8	32760.3	20224.9	30560.6	2596	43679.2	26604.7	30560.6	27102.4	21453	42364.8	26981.6	25721.6	38692.2	43934.7	46309.3	42150.4	31590.7	36090.2	24004.7	5011.3	32830.2	23865.3	21595.5	16885.3	19464.7	31398.2	32501.5	34821.4	35173.2	30878.7	19506.7	45376.9	14229.8	34672.9	23550.1	9910.88	40562.9	43368.4	36356.8	41325.8	27436.7	26284.3	31287	32814.3	42561.5	44192.2	38369.5	10128.5	43771.5	32252.1	29877.9	37954.9	37954.9	40449.9	42845.6	21287.6	21847.4	23157.9	29289.7	42796	42129.4	42796	23561.5	22579.7	24531.3	36355.6	31878.1	41169.1	29978.3	33553.5	25038.4	39745.8	NSP15
KNYFITDA	40455.6	33026.2	41853.6	39436.9	34459.7	32487.8	33644.7	47169	40289.6	43308	35358.2	35937.5	36930.8	41132.2	42862.8	40396.1	45989.7	45191.6	39994.2	39994.2	11723.9	15328.2	16144	32418	31562.4	40514.3	41150.9	40278.7	40616.1	38841.1	36609	38841.1	40142.1	36732	33978.4	32733.8	34012.2	35304.3	19514.7	41260.1	40959.4	35304.3	35152.6	31596.2	45400.4	32017.8	33809	43416.8	45981.3	47379.7	44033.2	27952.4	42692	39078.4	26953.3	40644.7	22404.2	23185	22952.4	20114.7	38225.7	39409.6	39082.2	40668.4	38258	31839.2	46720	20060.6	41158.9	30867.3	22768.8	41726.1	43607.9	36640.7	41507.3	27424.8	34751.8	37402.6	41078.8	37673.9	40481.8	34054.6	32261.2	44207	40488.4	38804.5	43544.3	43544.3	39113.9	42731.3	36736.8	37766.9	38652.4	40026.7	44247.7	42603.8	44247.7	37561.5	36688.3	32285.6	36133.2	34351.4	41037.1	36064.1	39683.4	37545.3	43529.2	NSP15
VKNYFITDAQT	43266.3	37501.8	44144.4	39071.6	34578.8	34451.5	36690.3	46236.7	40826.7	40263.4	39414.3	39690.7	41045.9	27671.3	33268.3	25874.3	46957.2	45535.7	35221.9	35221.9	23082.4	24386.9	19342.3	31292.1	21411	44293.7	37379.1	37150.9	41429.7	39068.7	36996.9	39068.7	43570.2	41979.7	40368.6	42413.4	40449.9	40778.1	26329	44245.3	40293.9	40778.1	39839.2	38266.7	45329.7	34802.9	35866.8	43918.1	45886.4	47202.2	44932.2	41346.8	42340.1	42276.4	38034.3	43226.5	39410.4	39805.6	37104.3	36853	40716.4	41387.1	41244.5	43504.7	40250.8	39502.7	47196.1	29242.5	43859.7	38816.7	35645.1	43464.3	44678.7	41330.3	44379.5	37445.1	43296.7	44554.2	44840	40114.7	41620.6	37383.9	38268.8	45684.3	44160.1	42196	46439.8	46439.8	42244.9	46234.2	41292.7	40711.6	37985.8	42694.7	47065	46434.2	47065	41889	42043.8	26494.7	44973.1	42685.5	46458.4	43228.4	44826.9	42618.1	46269.7	NSP15
KNYFITDAQT	37000.1	29185.2	39129.6	29143.6	18988.6	15346.6	20617.8	43298.6	31897.1	35066.8	28744	28115.3	32126	23348.1	29101.4	18230.4	44393	42484.2	31318.5	31318.5	5208.32	7837.33	6135.82	17982.2	12618.8	34433.6	32193.9	29693	34703.3	27694.7	17834.5	27694.7	37731	34974.3	35247.8	28705.2	36535.8	29969.2	20596.8	37574.9	38294	29969.2	37913.1	34259.7	42779.4	28997.3	29823.7	41163.3	43601.3	45561.8	41612.5	29228.8	40191.6	36802.8	30497.5	37924.2	26892.7	29182.4	25461.1	23525.4	34485.4	35802.4	35895.6	35887	34216.3	30953.6	44898.7	17639	38794.1	28610.3	24538.8	42216.1	42400.6	37882.3	41032.6	29182.7	35638.2	38724	39494.1	28460.2	32441.1	22689.9	33440.4	42508.5	36989.2	37891.8	43115.3	43115.3	37366.2	41368.7	36784.5	36396.5	35786.2	40198.1	43101.8	41904.8	43101.8	34823.6	35426.8	20780.6	31565.1	31411.8	38146.8	36050.4	38097.7	35248.2	41395.6	NSP15
NYFITDAQT	41783.5	31405.3	42232.1	32909.5	25440.7	26543.8	29129.4	44225.2	34037.6	34654.5	39463.4	36288.8	38821.8	17293.7	22847	14001	43679.7	40634.6	19475	19475	16018.1	20320.8	12083.1	24780.5	11473.3	41257.4	17343	18774.9	32783	25688	17827.2	25688	38712.3	35823	33554.9	40601.6	27663	38758.4	24968.1	43136.3	25241.3	38758.4	29205.8	23982	44690.8	34873	34772.1	30666.6	36366.2	40563.4	36478.1	40527.4	34827.8	29388.4	21128.4	41780.8	38384.9	37486	35262.3	35719.7	39733.3	40008.5	40711.6	42027	38782.7	36362.7	44274.5	27665.7	42545.3	37166.2	33968.4	37446.3	38917.2	32594.5	37925.8	35067.5	30843.6	38340.9	36732	40901.9	41901.6	38291.9	22912.9	36587.6	40063.5	31783.4	38993.1	38993.1	34457.1	44241	27772.7	27386.3	17629.6	32023	41642.2	43414.4	41642.2	32682.1	26975.2	4071.14	42509.9	41032.2	44478.5	29659.6	36605.4	29194.4	41259.7	NSP15
YFITDAQT	41083.2	31363.2	41594.5	36776.9	30818.3	30546.7	31854	45652.6	37249.5	39159.7	42330.9	42290.6	43443.1	33972.9	37591.2	29850.8	45628.4	43215.3	28044.8	28044.8	33917	31408.7	27786	38962.7	28557.7	46664.9	38595.6	38090.7	38121.6	39629.4	37371.8	39629.4	40378.6	37644.9	32681.4	44038	40116.4	36435.2	28097.3	44287.4	32840.9	36435.2	35968.6	33822.5	46669	39967.8	41950.2	33433.6	41162.5	43807.1	36750.7	43407.4	42507.2	40712	38074.2	43741.7	41084.2	42428.6	39032.3	39304.9	41960.6	43458.2	42697.5	44572.5	42702.6	42692.4	43272.4	32778.1	45840.7	42099.3	38958.9	41272.2	42942.1	38610.2	42646.3	39425.4	39302.3	41578.3	42954.2	43158.3	44684.1	41546.8	41323.1	40380.3	39338	28115.6	39715.2	39715.2	33281.9	42931.4	37469.8	34194.5	25847.4	36088.3	44207	42141.3	44207	30957.3	29639	5345.39	43293.9	39602.8	44770.2	30754.3	37636.4	32877.9	43023.5	NSP15
YFITDAQTGSSK	19908.6	12613.6	24876.4	33943.8	28946.2	28244	30306.1	43583.4	33416.9	37080.6	7595.56	7097.06	7127.92	29896.7	32005	22677.6	38522.2	32184.8	12648	12648	8925.56	14795.5	14567.5	7259.46	15800.7	41089.9	9009.19	4686.46	11706.4	3327.78	32530.8	3327.78	33347.9	30134.1	31956.5	44025.1	41129.5	25932.9	27294	37830.7	33118.9	25932.9	34446.3	31481.2	42169.5	25170.7	33727.1	38193.9	44870.1	46500.6	38504.2	38715.2	44095.2	41472.7	39795.2	42809.9	40824.5	41680.1	36788.9	36321.4	35551.5	38870.9	35755.6	42455.2	37750.6	39594.2	38818.4	21792.4	46087.9	42284.2	36514.1	43765.3	43309.8	43574	43346.4	43323.4	40590.6	38284.1	41112.6	37250.7	42396	34810.4	40349.3	41707.6	34238.9	28056.3	41992	41992	30357.3	38072.6	38138.1	30041	23327.4	38466.4	45319.4	39575.8	45319.4	28929.3	31497.2	6797.34	42454.7	31043.2	43549	29411.3	34672.5	32880.4	40824.1	NSP15
FITDAQTGSSK	19115.3	17121.1	23092.8	32899.9	27309.1	25358.8	28292.9	43360.9	33171.2	39292.1	3218.57	3931.87	2680.8	43942.8	44338.7	42818.7	36811.2	28587.7	28053.6	28053.6	13368.9	19337.9	23648.1	20699.1	36340.6	41242.7	27784.5	17185.2	5256.15	1159.66	31823	1159.66	30539.8	25769.5	36173.9	44425.2	43045.4	21378.8	29963.1	33161.9	37685.7	21378.8	39347	36608.2	45121.3	30830	37155.7	36499.4	44065.2	45528.8	37217.3	39200.8	45518.9	42305.3	41858.2	43148	42107.5	43432.8	38665.8	37731.8	39338.9	42216.1	38713.1	44175.9	41268.6	42847	35187.2	24080.1	46329.4	43299.5	37766.5	43532.5	42635.7	44218	43177.4	43993.2	39427.9	37048.1	40231.6	36195.5	40362.9	34528.7	43350.2	42027	30846.7	25463.8	40458.6	40458.6	35477.8	35175.8	41683.7	34696.1	35686	43468.5	44329.6	37216.5	44329.6	28137.8	31951.7	26489.3	38887.8	23894	40350.2	31068.4	32572.3	33873	34662	NSP15
ITDAQTGSSK	4841.7	5125.13	7342.95	33389.4	31448.2	27784.8	28239.1	41788.9	33169.1	40508.1	333.32	577.49	141.13	42449.2	42210.2	40169	35953.5	29497.6	24691.9	24691.9	1206.36	7917.79	12566.2	8222.84	30113.9	32469.5	24096	14130.4	4457.18	558.96	29429.7	558.96	30115.8	24499	36786.1	43142.4	41732	18674.2	25551	15931	37212.4	18674.2	38873	36091.4	43547.6	28354.2	33845.6	38535.9	44699.5	46195.7	35809.1	35620.1	44471.3	42731.7	43115.3	41266.8	41042.4	42459.8	35685.3	34104.7	35270.3	38691.8	34510.8	41492.9	37504.7	39996.8	36111	20025.9	45556.4	39947.9	34362.1	42934.7	40654.3	42622.3	42585.4	41105.9	41407.7	36861.4	40205.5	23469.2	28547.5	20316.4	44261.1	39137.2	27887.8	23305.2	38548	38548	28552.1	22635	38924.4	29917.7	35157.2	40357.2	40602.9	26243.4	40602.9	24837.2	27221.2	23716.5	28467	11104.1	31765.5	21337	20935	27857.3	30876.4	NSP15
DAQTGSSK	40153.8	33428.1	42056.5	46288.8	45077.9	44042.8	44749.8	48692.5	46076.4	47998.4	36266.8	37356.1	34695.8	47275.8	47419.7	46510.7	42643.5	39490.7	42324.5	42324.5	28222.9	35485.8	37677.1	36991.2	43621.2	47237.9	29330.2	27741.8	22098.7	18568	40486.7	18568	40699.7	37127.6	37624.6	47502.4	41557.6	41232.4	40475.3	45366.1	40761.4	41232.4	36268.8	34270.1	47951.2	41765	44446.8	37491.3	45292.5	46017.1	38903.8	43931.9	46624.6	43845.5	44242.9	46220.7	45432.4	46269.3	42587.2	42094.3	41505	43699.6	42258.2	46070.9	42759	44850.7	45775.3	37019.3	48288.5	46437.8	44398.7	39502.7	43493	42602	39918.6	45689.7	42916.6	41545.5	44605.3	43864.4	45862.5	43258.8	45293	46633.6	43926.7	40959.4	46767.5	46767.5	43538.6	46448.8	44601	42946.8	44351.7	46545.9	47812.3	46542.9	47812.3	40938.2	39561.3	35911.5	46015.1	39908.7	46664.9	37715.5	39549.3	40448.6	46569.6	NSP15
ITDAQTGSSKCV	6598	10166.1	8824.25	21125.4	14354	12872.8	13238.9	35104.3	18518.5	37201.6	21708.9	24906	18462.4	40820.9	41010.4	39397.7	41621.5	38217.9	37800.4	37800.4	22549.4	20362.2	22311.8	33688.5	36974.4	41032.2	40761.8	38188.5	30364.2	27886	14381.8	27886	33766.9	28216.8	33311.5	31629	39020.5	29045.7	23913.9	21549.7	39080.5	29045.7	41864.5	39288.3	44817.2	35477.4	40510.3	43689.2	42539.3	44826.9	41589.5	32976.6	40100.4	37862.7	39698.1	40069.2	39798.7	41314.6	31661.2	31838.2	35456.3	39732	35719.3	35950.3	38482.6	38940.8	42943.6	31363.2	42564.7	33380.4	35936.7	38211.2	32212.4	37224.5	37248.3	30610.6	41262.3	41186.1	43375.5	27776.6	28456.5	26836	43483.1	33043	31442.8	30490	33875.6	33875.6	26441.2	6796.75	35946.1	33689.6	37348.8	32929.1	31122.6	11845.7	31122.6	31522.1	30092.1	28495.7	15475.3	18946.7	17660.4	26478.1	24172	31831.3	22212.8	NSP15
DAQTGSSKCV	35439.8	29981.6	36338.3	35043.6	25074.8	20404.3	25093.5	46310.8	33875.2	42897.1	42262.3	42951.9	42101.6	42626.4	43538.2	42770.6	35550.8	33446.9	41735.1	41735.1	28231.4	30175.2	28502.7	42425.4	39715.2	45553.5	40023.7	39796.5	27531.9	36966.8	8883.56	36966.8	33830.9	29550.7	24531.6	34346.9	28716.3	29680.8	27302	40727	36976.4	29680.8	36670.9	30778	46585.7	36470.6	42168.6	33830.6	33724.2	36714.5	34838.7	38853.7	38642.8	33502.7	35286.7	39212.7	38330.9	40570.4	28911.8	31187.6	29319.5	34761.1	32341.2	31616	33221.9	32665.5	44059	31907.5	43829.8	33349.7	35000	11921.2	21216.3	22548.4	11362.6	32151.1	30379	37782.5	37937.7	38971.6	41006.4	36477.3	40367.7	39904.8	33626.9	36161	39311.2	39311.2	35741.7	36837.1	35703.4	37222.1	40730.5	36855.4	41977	38371.2	41977	32513.2	29612.4	32559.3	33533.2	33180.6	36906.1	30741.4	31989.7	29849.2	38265.8	NSP15
AQTGSSKCV	39083.9	33022.6	40293.1	11719.5	5054.26	2061.21	1906.71	41232	9316.1	29271.6	37618.9	37863.1	37570.5	36361.1	37868	33921.8	40168.6	38581	38734.5	38734.5	12995.4	14985.8	11662.1	35679.5	23641	31933	43290.6	41959.7	32720	42334.6	24178	42334.6	31716.1	26238.5	29712.2	6702.69	26528.6	6678.29	1727.14	34040.6	26639.9	6678.29	34601.3	31414.5	41024.6	22730.4	32415.8	38871.4	38537.6	41635.5	40063.1	20455.3	25236.4	17390.2	23476	14784.4	18667.9	21090	7091.53	10668	12733	18499.4	18087.7	15775.5	15726	14009.7	39862.5	8913.69	18935.4	10909.4	11111.5	38649.5	37364.5	29861.2	35506.6	15504.1	39991.6	38217.4	39989.5	38100.6	36761.8	33971	32529	28727.8	19150.7	21164.8	22669	22669	27086.3	23560.3	16350.2	21723.4	26771.1	21518	29492.2	24997.3	29492.2	16449.1	12693.1	16687.5	15404.8	19949.6	20736.3	17426.7	18822.3	18664.1	18460.4	NSP15
AQTGSSKCVCSV	26393.2	22089.9	28888.4	3522.78	1034.56	549.22	470.27	36058.3	3857.54	22220.8	30143.2	29575	29466	33814.8	35287.5	30564.9	38137.3	33763.3	35607.8	35607.8	9926.12	13391.3	8437.52	26730.5	23669.6	29720.6	35644.4	33454.2	25799.4	33858.8	9699.34	33858.8	31084.5	26617.7	24224.6	6685.52	32154.2	7547.55	5429.45	21672.7	32128.8	7547.55	37142.4	32281.8	37796.3	16512.7	29400.5	40811.2	41302.6	43573.1	41138.4	21696	30010.1	23840	26428.6	23770.5	18145.8	26119.8	14836.7	13122.1	20872.5	25676.8	24513.6	23706	23090.3	21455.7	39796.1	11985.8	22094.2	16310.7	17496	40977.6	38778.5	35247.8	38263	22252.8	38989.7	39816.8	41480.8	17045	18918.4	12763.2	36479.3	37588.4	24591.7	29506.2	34305.3	34305.3	29504.3	29532.1	30142.3	31771	34288.6	31532.3	37893	31604.4	37893	23442.5	23214.1	24561.6	17978.7	19752.6	23339	23699.6	24376.3	24454.8	27553.3	NSP15
TGSSKCVCSV	18560.6	15532.5	20106.9	9600.47	2920.72	2254.13	3848.45	36132.4	9836.63	27115.6	27188.2	25008.9	23522.3	32681.4	32942.7	28667.3	33780.8	31153.5	32543.8	32543.8	5314.31	12552.2	8300.97	22061.9	22900	27840.4	30450.7	27067.6	19639	22611.5	1110.28	22611.5	23160.2	17266.6	9017.68	23495.1	25731.1	17621	19638.4	11087.1	34694.6	17621	37069.4	31136.4	43036.1	30886.4	35805.9	35610.8	37054.9	39185.1	36059	29384.9	34673.6	29325.5	27550	37700.8	31695.8	37068.2	28748	23542.9	27289.3	33181.7	32923.1	30971.4	31853	32917	33934.7	25707.7	37818.1	27996.9	31659.9	28229.3	25387.9	26924.2	22881	20731.6	27347.5	31575	33366.7	7560.38	8660.34	4574.14	36702.2	24985.4	15466.3	19638.8	23628.2	23628.2	26252.7	22006.8	19659.9	22712.5	30862.3	22136	29940.4	25890.8	29940.4	14884.6	10514.7	17829.9	6490.94	7972.2	10578	8449.4	9196.52	10114.9	19620.1	NSP15
TGSSKCVCSVI	30465.9	23392.9	31780.3	29517.8	18387.5	15621.5	21673	43039.4	31144.5	37566.4	34487.7	35553.5	35475.1	30885.4	32846.9	27904.7	38233.6	38525.9	38179.8	38179.8	6934.55	18498.4	12215	30513.4	24784.8	32224.9	37588.8	35575	31514.3	34568.4	13780.4	34568.4	30961	25492.2	16109	28080.6	30752	19768.6	21780.6	15084.8	38145.2	19768.6	37510.8	32108.7	43705.7	33410.4	39553.6	40297.4	38560.9	42068.4	39691.6	32791.9	34374.8	33216.1	34709.7	38046.2	34969	40005.1	30939.2	26876.7	33032.2	37280.9	36590.8	35339.8	36154.8	38267.9	37125.6	28736.5	37973	30054	35377.7	23908	23049.7	24157.6	18690.3	16111.1	38605.2	37699.1	40521.7	14464.7	17365.9	13922.6	41297.2	30802.6	26620.6	27568.8	30983.5	30983.5	31700.3	29380.1	27873.3	30625.5	35065.2	31475.1	37235.4	33122.1	37235.4	23916	21507.8	24911.2	19387.8	18994.5	22065	20681	21891	21588	30018.3	NSP15
KCVCSVIDL	39984.7	36415	40708.9	11284.8	9615.65	10177.1	6571.57	38739.9	14490.5	23920.6	36315.1	35176.9	37845.1	34976.9	38008.4	31486.7	42863.7	43499.1	37584.7	37584.7	14778.8	20865.5	16088.1	29402.7	21052.4	24196.3	42555	40283	38507.2	41219.5	26439.2	41219.5	31683.2	25473.2	31969	27626.5	33453.8	26880.5	11541.8	15101	36814.8	26880.5	38248.5	36620.5	45199.9	36016.2	42872	33996.4	32319.9	35274.9	36123.8	30367.8	34223.7	29810.5	39122.8	27060	28110.7	39153.3	31717.8	25171.8	34445.9	36113.3	36755.1	35014.1	35027.3	38906.7	39566.4	21251.3	26321.6	33892.5	35929.7	40674.6	35936.7	38170.7	38597.7	29569.2	42628.7	41437.3	42139	20533.8	16230.7	11998.9	43731.3	27109.8	30189.6	16992.3	17056.6	17056.6	31492.1	24289.4	36931.7	33491.8	32993.3	35162.5	24947.3	24120.8	24947.3	23150.7	20651.5	16175.9	12349.7	18404.8	16018.2	11507.5	15169.4	19423.7	16503.8	NSP15
KCVCSVIDLL	27352	21268.3	27848.3	3073.82	670.89	722.89	1150.26	28278.8	4898.61	10931	19253	15273.9	18511.2	16428.6	20811.2	13694	33970.3	32254.2	25109.5	25109.5	8084.6	9898.02	4161.05	10209.1	5901.99	4473.37	28305.4	23983.9	22678.4	20405.2	7175.9	20405.2	29865	24827.5	26751.1	15823.1	37217.7	11080.6	14194.3	6357.62	35993.2	11080.6	37807.4	33820.3	39070.8	23655	33024.1	35354.4	35101.3	38285.8	36276.2	27272.2	30181.7	31935.8	39146.9	27298.4	26288.5	38203	30251.4	22614.9	29440.9	32256.7	30819.3	29976.1	31296.8	37603.4	37394.1	13309.3	24534	29148.6	35066	37594.1	31148.5	33532.1	34068.9	21662.2	38650.8	40472.6	40226	4585.14	3437.05	1744.66	43157.8	34398.6	21381.6	24512	27093.9	27093.9	30505.1	24949.2	31897.5	30320.8	33141.5	34916.1	31265	29758.6	31265	22454.5	24735.2	24858.1	9858.69	11910.6	14583.3	18664.7	14877.2	20721.8	15916.3	NSP15
VCSVIDLL	33449.1	29734.1	34731.1	21779.9	11254.2	11001.6	13511	40958.1	24594.9	31627.7	39342.3	38401.1	39339.7	29864.7	33490.8	29512.3	42195.1	41911.6	37878.2	37878.2	34029.1	29312.2	19385.3	36433.9	24487.1	37040.1	40051.4	38833.5	35589.6	37786.1	23935.4	37786.1	38134.8	35037.9	32776.6	34275.2	39306.1	32859.7	28977.9	29296.9	41333.8	32859.7	38330.1	36695.5	45880.4	38260.5	43441.7	38095.7	35909.1	40068.7	39045.4	31950.6	35310.8	36563.1	42923.1	37681.2	37623.8	44556.6	38724	32375.5	40037.5	41890.8	39314.6	40228.2	41380.8	44266.3	43221.8	25168.3	37737.9	39554.8	43196.6	34137.9	30879.4	32396.9	31716.1	26961.8	44207.9	44612.5	45168.7	24970.3	22954.1	17268.7	46425.7	34314.2	33588.4	30191.9	32643.2	32643.2	32890	24909.3	38569.7	35643.2	36946.5	36709.8	32519.8	27547.4	32519.8	29638.7	29397.9	29778.9	24849.8	26622.3	28241.8	19498.4	20491.7	26443.5	26438	NSP15
KCVCSVIDLLL	29225.4	25730.2	29691.7	12662.1	8644.98	10360.3	9540.93	37705.7	19561.8	24251.1	29392.5	29227.9	33258.9	28922.8	32985.8	30141.3	42673.5	41277.5	32604.8	32604.8	22970.5	23828.7	18857.5	23616.2	18888.6	26467.5	34121.3	32329.7	34872.6	33122.4	24057.7	33122.4	38220.3	35332.2	31674.2	29715.1	40937.3	29881.5	23503.5	17321	40700.6	29881.5	40287.4	38321.8	42212.4	30131.8	40230.8	40724.3	40057.5	42322.7	41950.2	33883.7	35962	38166.6	42655.5	35247.4	34135.7	42553.6	36425.3	30214.1	35689.1	38109.3	37285	37134.4	37295.5	41195.4	42897.1	24733.6	35206.3	35178.8	40473.1	41280.7	37061.8	38528.8	37398.1	29452	43712.8	44374.2	44684.1	10994.4	10731.7	5316.84	45022.3	39749.2	35643.2	32714.3	37022.5	37022.5	35215	31265.7	40277.4	38423.5	40010.7	40183.3	37578.2	36189.2	37578.2	34545.2	36308	32413	21509.2	24821.6	26938.1	32121.2	29045.1	33952.3	28269.3	NSP15
VCSVIDLLL	19241.1	17776.3	20005.3	6765.64	2483.7	3814.33	5135.12	28271.8	9387.63	15447.2	33552.4	30442.8	34318.7	17206.6	21727.9	19693.1	41721.6	41949.3	21918	21918	23831.3	17811.2	9761.25	30125.3	11147.1	16765.9	36834.7	35025.4	35676.4	31558	11757.3	31558	32480.4	26910.2	26160.6	23592.4	31040.8	25655.7	10186.8	3570.52	29069	25655.7	31252.5	28963.8	43204.5	34914.2	41592.7	20290.5	16884.4	22080.5	25242.7	23809.1	21582.2	21853.8	37307.2	22704.6	28656.4	39527.1	29611.5	23092.6	31647.5	32539.2	31973.8	31099.3	31425.4	39426.7	35157.2	14007.1	24416.7	28938.1	35785	26078.3	19616.5	24697	22504.8	16723.5	36281.7	40429.8	38451.8	6386.51	3210.99	1207.29	43460.5	21706.8	16757.5	7937.26	8375.58	8375.58	24062.6	9481.65	29721.9	21228.1	25118.5	26231.4	12169	12115.3	12169	13528.1	11515.6	16532.2	4771.96	6099.94	6810	4137.44	4710.3	8217.6	4751.92	NSP15
VIDLLLDDFVEI	20382.2	21965.2	21978.3	103.7	304	1409.98	220.61	12586	168.73	3868.07	33573.8	31542.9	32607.2	23511.6	28895.2	23905.9	40519.5	40037.5	29784.7	29784.7	31455	26904.3	22221	31473.7	17452.9	19343.4	36179.8	36929.3	36349.3	37650.2	18192.3	37650.2	36615.8	31803	31605.8	18866.1	39325.3	24637.2	23038	29918	40490.6	24637.2	35928.6	32393.4	43817.5	35568.9	41100.6	38157.1	36751.9	41466.4	38061.4	15946.6	34309.8	36286.4	40434.1	35750.6	28241.2	35674.8	29143.6	20757.9	33855.1	36443.4	34815.7	35197.9	35825.7	37818.1	39948.8	23321.6	36903.3	29513.9	37794.7	33301.8	27028	31395.2	29572.4	23852.4	39401.5	42228.9	42562.4	31132.3	26181	27220.9	42327.2	30123.7	32136.8	28588.6	32595.2	32595.2	28466.1	5142.91	39210.6	38330.5	35429.8	32979.1	27152	11450.8	27152	32084.7	30261.2	29344.2	25716.6	28083.1	27362.6	29852.1	27879.9	31088.6	15137.3	NSP15
IDLLLDDFVEI	34004.5	29343.9	35178.1	46.99	210.14	984.61	99.51	10057.8	87.94	1695.48	34468.6	33799.4	36632.8	19897	25973.9	20759.7	42022.9	41471.8	30580.1	30580.1	33032.2	29433.2	24102.8	31381.2	14212.6	15767.9	36801.2	37786.6	39117.8	40501.1	24214.4	40501.1	39056.8	36277.4	30234.7	12807.3	38478.8	23565.9	20437.2	32247.6	40486.2	23565.9	30321.8	24922	43502.8	35421.4	40572.6	37944.7	36406.8	40906.3	38569.7	3796.75	31508.5	35443.6	38608.6	27523.2	8479.99	20414.5	14228.9	5213.56	28076.7	30623.5	28563.9	28788.2	29917.7	30403.3	40000.7	14858.9	32911	15434.8	29982.5	29480.4	24376	23298.7	24385	15652.6	38764.7	42613.5	42532	30946.3	25637.7	25741.4	39989.9	34899.4	32576.9	29733.8	33446.9	33446.9	32202.6	25214.1	39180.9	39389.2	35777.3	33263.6	35956.2	34996.6	35956.2	32889.6	29871.5	32282.8	29788.9	30806.3	31497.9	31181.5	29143.9	31223.1	14537	NSP15
LLLDDFVEI	24470.6	20632.7	23737.8	4.5	7.49	18.32	4.36	831.65	4.05	64.99	22994.1	18954.5	25280.7	6109.98	11077.6	5844.61	27515.2	26915.7	12367.1	12367.1	19217.2	16095.7	8813	18463	2069.59	1299.85	29231.4	27848.3	23705	29722.2	4046.02	29722.2	28419.3	21660.3	13379.6	2163.4	23397.9	4028.24	1084.08	8896.25	20274	4028.24	26236	18819.2	35294	21982.6	32510.7	12729.7	10674.1	19633.1	18637.6	14788.8	12572	10483.5	18959	19421.6	21223	30225.5	21398.9	16169.4	27454.5	29079	29765.7	27204.7	27200.2	32737.7	19282.1	8577.99	11544.2	17967.4	22599.2	12508.4	10532.8	12358.5	11417.6	5509.39	17849.8	31260.6	26637	20302.8	11300.7	10878.1	27676.4	10763.6	5118.26	1904.24	2587.45	2587.45	11946.4	2605.34	14969.7	14117.8	8752.18	10057.9	4998.63	8081.89	4998.63	4181.36	2185.66	5896.06	4899.78	4929.07	5754.94	3035.91	3298.71	3332.94	380.11	NSP15
LLDDFVEI	15463.4	19648.4	18362.4	465.72	417.37	2185.16	800.15	7954.19	419.85	8570.39	35187.6	35078.1	38166.6	28778.2	31716.1	26751.7	41070.4	40105.6	32220.7	32220.7	36028.6	30428.6	25733.9	37572.1	23186.5	27176.1	40246.9	41068.2	38112.2	41201.7	25630.2	41201.7	35334.5	27808.5	25878.2	19857.6	34669.9	25997.2	20409.2	34689.7	37640.9	25997.2	35596.6	32755	44726.6	36059.4	42256.3	34841.3	31028.1	38112.2	33151.1	21634.5	28145.7	25637.4	34406.4	34111.4	34573.6	40243	29516.5	25788.5	37089.4	39828.4	36186.8	35526.9	39008.7	40405.3	37985.4	22392.1	33817	34276	37585.1	24439.2	19538.6	24455.6	22452.3	19175.8	35888.6	40951.5	40985.6	36233.1	33583.3	32250	41094.8	20228	23044.9	20181.9	23843.1	23843.1	8630.31	347.82	31096.3	27835.6	25067.2	19163.4	11583.5	1214.74	11583.5	22157.1	20468.9	20320.1	19028.2	20635.4	19265.2	19120.9	16867.8	24681	4177.25	NSP15
IDLLLDDFVEII	22232	22838.7	24467.2	1129.37	1423.08	6608.71	2410.08	18235.1	1617.79	14874.3	37726.1	36485.2	39340.6	25360.4	28812.5	25894.7	43711.4	42556.4	33748.3	33748.3	36531.1	32045.5	25947.2	36876.2	24961.9	32325.5	38232.3	39349.9	40449	39872	29562.2	39872	39814.2	37417.5	32479.4	19462	39792.2	32354.2	29107.3	40244.2	41586.4	32354.2	33670.2	28754.6	43256.9	36713.3	40697	39760.8	39540.3	42623.2	39538.2	6873.59	31489.7	34904.7	39102.9	31535.4	15021.8	26985.7	18394.4	11222.9	29026.2	31694.8	27603.2	28799.1	31218	32493.1	44490.6	17865.2	39077.6	16812	32992.3	33286.3	26064	26775.7	28324.7	20398.3	40725.2	44196.5	44353.1	35225.7	34994	30857.3	42117.5	34720.9	36291.1	37906.9	41372.8	41372.8	31151.5	12295.4	40034.1	38250.9	36822.3	34818	35603.9	22991.4	35603.9	36486.8	36219.4	34932.3	35561.5	35639.3	37017.7	36607.8	34345	37564.4	21905.9	NSP15
LLLDDFVEII	12675.1	17478.2	14413.9	18.6	30.79	162.24	30.08	5184.76	22.69	632.29	26069.6	25094.8	32247.2	16901	22716.7	19659.2	36844.7	35420.2	23586.3	23586.3	26387.4	22711.3	15401.6	24673.5	11134.3	9023.64	33965.2	32756.1	31267.7	34312.7	10575.7	34312.7	33753	29352.1	22342	6658.31	36427.2	7852.1	8537.25	22976	32765	7852.1	34422.1	29351.2	39650.8	28319.5	36255.4	31309.7	29843.7	36089.1	32736.6	22889.1	23635.8	27436.7	32709.7	29179.6	29675.6	36020.8	26936.4	25092.4	30325.4	33042.6	32191.5	30659.6	31597.9	35802.8	32603.7	14882.5	26782.7	23694.5	30394.8	24092.8	18789.5	22539.9	22191	13052	29883.4	38059.8	37069.8	22695	20285.9	14666.7	38909.7	24879.4	20523.6	18864.3	24626.5	24626.5	23118.1	4883.9	31018.3	29509.5	28203.6	25098.1	23340.5	12175.2	23340.5	19941.8	17713.4	23616.4	19236.7	19772.7	22329.2	20232.6	18605.6	19553.2	6919.48	NSP15
LLDDFVEII	4831.81	9361.98	5629.43	38.08	26.51	235.06	117.04	1080.17	24.06	1597.92	30269.4	24407.2	32159.8	20323.2	22422.9	15712.2	36669.3	35506.9	20721.5	20721.5	31999.1	22529.4	16183.2	31376.5	12028.1	9014.66	37296.3	37276.1	32859	34122.4	11537.6	34122.4	34763.8	26805.8	26347.5	8326.61	29855.3	18515.2	10539.5	23855.2	30614.6	18515.2	32584.3	28680	39868.5	31317.5	37863.5	24012.4	19404.4	28446.4	23850.9	14947	13269.3	11601.4	25278.5	21524.6	29254.2	35692.2	22041.4	20955.6	33073	35257.3	30933.2	30093	33257.8	35426.4	32347.2	13242.6	21808.7	22336	29718.7	22173.4	10889.6	20672.5	17909.2	13895.7	29906.1	39390.9	37556.7	30870.3	24122.1	20438.3	35034.9	13798.1	10088.6	10076.7	13814.3	13814.3	8685.39	130.83	17310.4	13661	13057.2	10409.1	5088.39	766.57	5088.39	11075.6	8487.88	13479.6	9884.42	9649.42	9998.88	9289.73	7043.74	11158.4	698.31	NSP15
LDDFVEII	27844.3	24186.6	30852.3	16800	12768	21672.7	22577.5	35749.8	14416.1	35693.4	43196.1	41918.9	42531.5	35138.5	36536.6	33930.6	44746.9	44430	41065.9	41065.9	40557.2	36288.4	32091	42381.8	35258.1	39821.9	44247.2	44662.3	43223.2	43605.1	37747.3	43605.1	40299.2	36125.8	36633.2	26024	40495	39750.5	36628	42834	43970.4	39750.5	34403.8	31021.7	46526.3	41708.1	43937.6	42047.4	39817.2	42890.6	39589.1	5921.12	33726.8	35466.3	39903.4	30807.6	18251.1	28291.7	15150.2	11257.5	35543.9	37722.4	29889	31848.1	37290.6	34229.7	46252.7	23072.1	42545.8	17932.2	34177.5	29374.4	24085	23720.6	25152.2	21982.8	41870.4	44578.8	44860.4	38648.2	38994.8	34977.3	43955.7	39131.3	39449.7	40367.7	42415.2	42415.2	28682.5	15712.7	40598.5	39023.5	38731.1	36140.3	36434.8	23403.2	36434.8	39039.9	39635.8	37012.1	35957.3	37674.3	37140.8	37324.9	35140.4	39332.1	31429.1	NSP15
LLLDDFVEIIK	21372.1	19485.4	24721	750.97	2101.98	6723.32	1445.35	27026.9	2006.57	12213.4	2232.65	777.82	1495.18	36118.8	39748.8	37618.5	45110.6	42131.7	24208.1	24208.1	21567.9	27781.8	27282.2	13798.1	27377.1	33888.8	26792.5	21309.3	27437	10606.1	36129.3	10606.1	42533.4	40679.4	37527.8	30372.7	44640.1	30401.3	30119.4	40300.9	42567.9	30401.3	38609.8	36639.1	44410.3	31565.8	37699.1	39799.1	42945.4	45800.6	40584	35015.9	39592.9	41308.4	42620	40967.8	40886.8	42876.2	36680	38018.7	39117.3	40954.6	37534.3	41398.3	40657.9	41761.3	43412.6	25369.2	42878.1	39155.9	40507.2	40701	39107.6	40563.8	39005.3	35213.5	42395.1	43706.7	44181.6	37235.8	38744.5	34160.1	44263.9	42633.8	39143.2	38213.7	44206	44206	35869.9	30619.5	43301.4	40994.4	39720.8	40746.8	43338.4	37624.2	43338.4	37969.7	39442.5	38468	40218.6	34957.3	41917.5	38624	38814.2	40489.7	32333.9	NSP15
LLDDFVEIIK	8163.45	9018.46	10594.8	3761.75	2163.28	9221.03	8573.35	23591.6	3426.17	19876.3	981.71	261.67	559.1	35892.4	37231	36771.4	44597.6	40158.6	17490.5	17490.5	20750.5	22701.9	22318.6	14155.5	29600	30976.4	24824	21096.9	23077.6	4741.59	31745.6	4741.59	41288.2	38421	37787.8	31983.9	43507.1	30650	31433.2	38174.9	41098.4	30650	37104.3	35088.4	43979.9	29980	36510.5	36978.4	42361.6	44902.6	35171.2	29933.9	37228.5	39371.2	41453.9	38713.1	40415.3	41672.9	33349.4	36031.7	35054.6	37213.6	31680.8	39110.6	36977.6	38969.5	42295.2	19302.4	43059.9	37888.5	38339.2	41046.8	34785.2	41236.9	38996.5	36972.4	40733.6	42779.8	43274.7	36895.7	37804.5	29890.9	44131.9	39328.7	33165.1	35182.7	42370.3	42370.3	28953.1	15746.4	40521.7	35515.4	36053.6	37633.9	37552.6	25820.9	37552.6	33545.9	36157.9	33914.8	34593.4	27979.6	37295.9	33150.8	31077.1	36433.2	23604.9	NSP15
LDDFVEIIK	20035.4	12381.4	23772.8	40921.8	40411.8	38212.1	37039.3	45591.4	40992.7	44996.5	27859.4	14942.9	11098	43754	44856.5	43281.2	46426.7	43653.7	28241.8	28241.8	32883.2	29085.3	28023.3	29258.9	36354	42207.4	33676.4	32395.5	33877.8	11936.8	38508	11936.8	43744.5	41161.1	43766.8	41276.2	45499.8	42343.3	39715.7	44323.9	45052.5	42343.3	33642.2	34170.1	47297.3	38495.5	39989.5	39444.6	44457.4	46168.7	37264.4	26329	43797.6	44303.2	43462.4	39169	36649	37355.7	29548.1	30983.1	35815.6	37644.5	31483.2	42191.9	36693.9	37635.2	47663.1	16950.3	46618.5	39183	36709	44546.9	42434.1	43751.6	42319.5	43607.9	40525.2	44695.6	44975.6	41029.1	42754.8	37235.4	44259.2	46440.8	43130.2	43898.1	47260.4	47260.4	40338.4	36670.4	45493.4	42122.1	42985.4	45187.7	44312.4	40266.5	44312.4	42206.1	43697.7	42832.6	43408.8	39294.6	44173	41479.4	40099.1	43077.6	43534.4	NSP15
LLDDFVEIIKSQ	27305.8	26999.4	31093.3	20778.3	17023.6	24802.8	23713.2	39189.8	21462	36753.9	28654.6	23671.9	31478.8	42247.2	43916.7	42953.3	45764.9	42711.8	35862.6	35862.6	37390.4	35441.3	32210.3	32669.4	35541.2	44118.6	33425.2	30541.8	36367.8	33742.4	41674.7	33742.4	43505.7	42067	39231.3	42727.6	45932.6	33851.8	37969.3	44727.1	43349.7	33851.8	39412.6	37016.1	47133.8	38355	42789.1	42045.6	46279.8	47420.3	42141.7	41214.6	43617.4	44094.7	44432.9	44485.8	44439.6	44995	40721.3	42336.9	41454.8	42866.9	40125.6	43579.7	42370.8	43323.4	45901.8	34634.2	47042.1	43718.5	42798.3	44992.1	43684.9	44705.8	44157.3	43253.2	44484.3	45457.4	45946.5	41988.8	44733.4	39860.7	45601.8	45388.6	41847.7	42945.8	47345.9	47345.9	40386	36589.6	44993.6	43133.1	41084.2	44686.9	46239.2	41079.7	46239.2	40355	42840	35733.2	44869.1	41097.5	46049.5	43114.4	42955.2	43312.6	40511.6	NSP15
LDDFVEIIKSQ	40970.5	33522.7	42928.7	42983.5	41938.8	41183.8	41062.8	47632.6	44198.9	44526.7	40914.7	40640.7	41595.4	44210.3	45762.9	43956.1	45963.4	43640.5	38089.9	38089.9	38535.5	38033.9	34504.1	34675.1	35871.5	47112.4	33094.9	30809.6	38905.4	37724.8	44618.8	37724.8	45606.2	44911.4	42349.7	45487.5	46779.7	41555.8	41998.3	46483	44600	41555.8	37757.9	36288	48137.3	41920.7	44798.8	43555.1	47270.7	47895.2	43893.9	39562.1	46443.8	46289.3	45938	45695.6	42554.1	44240	40022.4	40500.2	42398.7	43369.8	41018	45303.3	42817.8	43882.5	47118.5	32598.4	48077.4	44493	42869.2	45714.9	45753.5	44742.6	45510.6	44608.2	45740.6	46470.4	47201.2	43692	46180.2	43012.4	46158.2	48551.5	45695.1	45317	48513.2	48513.2	45011.6	46206.2	46175.7	44766.3	42216.1	47274.8	48587.3	47286.5	48587.3	42806.7	44534.9	35461.6	47482.4	44882.2	47909.2	45625	46309.3	45120.3	47892.1	NSP15
IIKSQDLSV	29985.8	25688.2	29632	4954.26	1222.41	1955.71	2932.44	31520.1	3956.8	10646.2	23306.2	27488.4	30746.3	29643.2	32325.1	29102.6	29699.4	27979.6	23321.6	23321.6	1042.54	9229.31	8501.58	24373.4	13661	10259.7	34193	29750.2	18656.6	32284.2	9905.84	32284.2	10203.2	5191.66	2623.22	10899.6	18166.4	3601.83	5520.55	8611.47	30339.9	3601.83	36964.8	29601.9	43255.5	31138.7	38266.7	26562.8	25992.7	31626.7	29678.8	29609.5	37550.2	32010.8	28541.9	37165.8	34143.5	37551	29689.8	23650.7	37440.6	41305.2	41311.5	39028.1	40281.3	38238.1	24467.7	25284.5	32193.2	30858.7	31757.3	16184.6	20321.9	21294.5	13658.7	13667.1	19734.5	20443	23839.2	25697.4	24324.7	25455	37377.9	14604.1	6586.37	5864.25	10234.6	10234.6	23581.2	21084.3	10670.3	12920.9	18706.5	14227	26868.9	25745.8	26868.9	6007.98	2456.82	7897.76	2997.24	2621.32	7318.05	3574.85	4055.4	5870.91	7254.28	NSP15
IKSQDLSV	41335.6	37640.9	41530.2	38984.2	32491	33598.9	35828.8	47042.6	39012.1	43652.8	43112.5	44583.1	45477.6	43477.4	44526.7	43503.3	44856	44468	43867.3	43867.3	27052	32045.2	29946.6	43308.9	39440.8	44861.3	44773.6	44533	41273.9	45852.6	40186.8	45852.6	36170	31361.5	21404.3	34483.2	28760.2	34218.6	9692.21	41927.1	32585.3	34218.6	39201.2	36119.2	45385.7	33226.2	38811.7	42944	44235.2	46082.9	44023.7	36033.7	34430.2	29760.2	26247.3	40435	36997.7	39911.7	35282.9	30524	42022	43384.4	42653.7	42878.1	42675.8	43147.5	44916.2	26357.8	38395.7	31536.1	34118.7	34335.4	38934.1	31839.9	34184.2	25300.4	42246.7	41497.4	44347.4	41357.5	42524.2	39774.6	37851.2	42139.4	39026	35548.1	41226.7	41226.7	36658.2	39128.3	30052.7	32093.4	34167.5	30623.5	43310.3	39964.4	43310.3	35449	32584.3	28838.7	34663.1	33881.8	38751.3	30919.5	33849.6	33521.9	40857.2	NSP15
IIKSQDLSVV	32365	28387.3	32920.9	4404.59	786.88	908.97	1986.42	32808.2	3194.91	17090.2	27535.5	31709.2	35586.2	36649.8	38206.7	34864.3	31472	29060.2	33217.2	33217.2	3196.12	13054.3	11647.1	28902.4	26697.6	26979	37544.9	33386.2	22222.7	35890.9	10822.2	35890.9	18367	13216	7631.97	19405.6	30075.8	5905.57	6229.74	21288.5	30385.5	5905.57	39331.7	34626.4	43291.1	30279.9	36556	37174.6	37641.7	40015.4	37468.6	35221.9	32540.2	29182.1	27974.2	36116.8	35001.5	37851.2	30503.8	27440.6	36834.7	39265.7	39035.3	38048.3	37991.5	38617.7	28989.5	22539.4	34070.8	25267.3	28527.7	28274.8	28706.1	29246.6	25757.5	20794.8	30177.2	29117.4	33376.1	27641.4	29008.6	23864.3	39025.6	28504.9	13924.3	20011.8	26998.5	26998.5	29914.2	27524.4	20082.5	25132.6	28827.5	25757	35001.9	30180.8	35001.9	13498.2	12065.6	18922.3	13645.2	11881	19706.5	18335	18112	16684.6	17794.8	NSP15
IKSQDLSVV	40661.8	36130.5	40874	31031.8	19316.4	11882.9	17107.2	45947	30711.5	38129.1	41869.9	44114.8	44080	38075.9	40577	37742.8	40931.1	39612.7	39523.6	39523.6	25448.4	23432.4	17807.3	42318.5	29617.2	40553.8	45104.2	44430	36492.7	43285	32322	43285	30462.9	24243.7	27199.4	19656.5	18473.6	20501.4	351.33	31888.8	14805.4	20501.4	33425.2	28350.8	41251.6	26809.3	31761.1	32443.6	33463.6	39121.1	36529.1	28313.7	17059.5	7196.89	8966.5	25214.1	25708.8	31628.4	23009.6	20076.7	35557.7	36980.4	37535.1	36172.4	34628.6	36059.8	41002	13048.3	19308.2	14005.1	16902.8	29006.1	32830.2	25893.9	31475.8	15173	34385.9	36746.3	37446.7	38222	37434.5	31948.2	27009.6	35003.1	16638.8	14042.4	19640.9	19640.9	31451.6	30230.4	7273.13	13868.3	15187.8	16812.7	30183.4	28499.4	30183.4	10823.8	6373.94	13400.8	17891.3	18294.6	23326.4	14453.9	18102.8	10821	20594.6	NSP15
KSQDLSVV	33932.1	27944.2	35185.7	29411.9	24126.2	20742	20076.9	44601.9	29050.7	38895.8	36475.8	37326.2	35756.4	38856.2	39542	34636.1	42390.5	42342.8	42406.6	42406.6	9392.82	15637.4	16959.8	33003	27409.7	28001.1	43587.7	41837.3	38732.4	42751.1	30683.9	42751.1	31488	23987	31909.2	28272.7	35654.8	26075	16586.2	11855.7	38105.6	26075	40454.7	38363.3	45598.3	33781.9	40727.4	42067	42664.3	44761.5	41536	27698.3	39923.8	37120.3	36079.3	39336.8	33939.8	39265.7	30543.1	25494.7	39610.5	42017	39968.3	39170.3	41080.2	41514.9	40554.2	25276.1	38779.4	32615.7	34598.7	32131.6	31471.7	33019.4	30378	20435.2	41191.9	39309.1	42522.8	17256.7	15866.1	11936.8	43313.1	28631.6	24338.1	21735.4	24504.8	24504.8	28284.6	16920.8	26448.9	27107.7	35261.9	27903.2	27473.3	20072.5	27473.3	21802.8	15075.7	19265.7	3393.67	8618.08	6650.17	5567.88	5928.62	16022.8	16072.8	NSP15
IIKSQDLSVVSK	26625.8	19893.8	30129.9	32026.8	25406.8	26160.9	27263	41838.7	32063.9	37153.7	483.15	839.16	822.12	41219.1	41893.9	38768.9	43675	40580.5	31544.6	31544.6	1013.87	17123.5	19045.6	3584.73	27797.4	34001.6	22211.6	11474.1	19085	5493.44	39502.2	5493.44	38047	33969.6	32027.8	41169.6	43320.2	26723.9	28171.9	37823.8	40587.5	26723.9	38259.7	37120.3	44410.3	26040.3	34290.8	42155.9	46559	47488	41577.8	33587.6	42958.9	42834.9	42220.7	41116.6	41037.9	42240.3	35718.9	34957.3	38905.4	40802.4	37768.2	42471.8	39726.8	40324.9	41383.5	18125	43750.7	41103.3	37016.1	44729.5	44170.2	43479.8	43530.6	40444.6	44089	40541	44217.5	32442.5	37913.1	30427.3	43051.5	44249.6	37168.2	38231.5	45565.3	45565.3	34626.4	34463.8	40321.9	35538.5	36382.7	41488	45058.9	38690.1	45058.9	35336	37189.5	32108.7	39753.1	28205.8	41572.9	34895.7	34327.6	37571.7	39428.4	NSP15
IKSQDLSVVSK	31583.9	22334	35346	36277	36556.4	33896.1	30461.9	43618.3	36602.3	39975.6	3761.63	2327.81	1294.76	42227.1	42722	39751.3	46242.7	44659.9	35961.6	35961.6	2671.05	19587.9	22801.6	8978.35	29739.9	36986.1	35431.7	29793	31552.8	20836.7	43107.4	20836.7	42365.7	39452.7	40650.4	40875.3	42606.1	31700.3	23556.7	38038.8	38849.5	31700.3	38047	38443.9	43485	23076.1	31327	43155	46869.9	47748.2	43150.3	33094.2	41941.1	41486.6	40260.8	39906.9	39437.3	42011.1	36008.7	33619.6	39572.4	40960.8	38231.5	43021.7	40052.3	40442.4	44703.8	16271.2	43028.7	40540.1	36180.2	45751.5	45125.2	44135.8	45072	39933.7	45665.5	44148.7	45674.4	30633.8	36588.4	27802.2	41183.4	45159.9	39853.4	39513.8	45960.9	45960.9	36374.1	35995.9	41575.6	35721.6	37122.4	42480	44940.5	39049.2	44940.5	39054.7	39574.1	34526.9	39481.7	30549.7	41345.9	35280.2	34386.3	39823.7	39859.9	NSP15
KSQDLSVVSK	18307.7	12292.6	21597.6	29753.8	29421.1	26117.3	22257.6	42308.9	30527.6	36650.6	147.19	114.48	39.01	37980	37875.4	32450.9	43297.6	40708.5	30236.6	30236.6	55.46	7743.01	9338.3	538.14	15839.5	18906.2	25339.6	14445.6	18143.6	4022.19	36771.4	4022.19	35308.9	29446	37791	33712.5	42183.7	19925	16758.8	20781	37938.1	19925	37409.4	36454.5	40046.2	15788.7	25691.6	40403.9	45323.4	46608.9	39636.2	24929.8	41235.1	39510.4	39899.2	34391.1	31647.5	36179.4	27210.3	25217	32015	34864	30389.8	37632.7	33308.6	32208.9	38133.2	8073.07	38078.3	35938.3	29046.6	45381.8	43021.2	42907.8	43164.3	37831.1	43054.3	39957.9	42161.3	13597.8	18190.6	10392.8	41533.8	40743.7	29123.4	30587.4	41216.8	41216.8	28982.6	26464.9	37673.4	27741.2	32409.2	38708.5	40773.3	31438.7	40773.3	29089.7	29642.2	26494.4	25054.7	11815.6	30131.2	20268.1	18252.7	27078.1	32367.8	NSP15
QDLSVVSK	37848.7	27649.8	40136.4	41237.8	42172.7	40555.9	36999.7	46974.9	41282.9	44561.4	28235.4	21651.2	17495.5	45416.6	45996.7	44078.1	46145.8	44431.4	39757.8	39757.8	28908.1	32041	32971.9	29907.7	37394.1	44717.9	36706.6	34989.1	36911.7	27896.5	44148.2	27896.5	44110	41603.1	41999.7	42123	44422.3	39127.5	35406.8	46196.2	43391.9	39127.5	33735.5	33351.9	46970.9	35974.8	40703.2	44450.6	47499.3	48031.1	43293	27532.8	44366.6	43530.6	43773.9	42018.8	32100.3	38112.2	33049.4	26578.8	34029.9	36269.5	34209.7	40962.5	35293.6	38514.7	47449	18314.4	46168.2	40583.6	38903.8	45644.7	45080.8	43229.3	44335.9	42599.2	46444.8	45877.9	46997.3	43052.9	44401.1	41855	44366.6	47500.4	44995	44739.7	48088.3	48088.3	40521.7	41096.6	45582.6	43476	44143.4	45984.3	46968.3	43508	46968.3	43648.1	45033.5	41098.8	45439.2	41860.9	46012.1	42738.7	41793.9	44841.9	45372.4	NSP15
IKSQDLSVVSKV	33270.1	26323.6	35539.2	18275.2	13518.4	11088.3	8596.2	41374.6	20619.1	34641.8	24926.5	20826.5	21196.6	35799.8	38096.1	35028.8	43291.6	41150.9	38827.2	38827.2	12986.5	18402.6	16526	26681.4	26198.2	34867	39431.3	37205.6	36259.7	35176.6	24707.2	35176.6	38944.2	35635.5	33033	21604.4	35766.4	31091.2	15146	27101.2	36190.4	31091.2	38291.9	34456.7	41315.1	23482.1	31345.3	43282.7	43689.7	45693.6	42924.9	14076	34803.3	32785.9	32171.3	33498.7	22858.7	30698.1	22128.9	18063.9	31804.7	34594.6	32193.5	32586.1	33249.9	34199.7	44955.1	17635.2	37720.4	19663.7	28842.1	36838.7	35370.4	28462.7	36396.9	20193.2	41010	43205	44258.7	16805.6	22391.4	17257.5	38112.6	42520	35020.9	38255.1	41831.4	41831.4	33247.8	30128.9	28107.4	32525.1	35550.8	34751	41678.3	33940.5	41678.3	34591.6	34364.7	31418.6	23768.4	26211	29755.7	34881.3	32751.5	34428.4	35119.5	NSP15
KSQDLSVVSKV	30650.7	23106.9	32220.4	11099.8	9125.65	6017.67	3140.18	36659.7	13282.1	26569.6	6398.75	5350.25	3003.18	31416.9	33791	27204.4	40291.8	39441.2	37665.7	37665.7	2579.76	10152.8	9723.3	12454	13943.9	11958.6	38034.3	34039.5	32204.3	27566.8	16318.8	27566.8	34241.5	29059.5	34778.4	13011	36780.1	22746.4	16270.1	3516.88	38958.9	22746.4	39316.8	37181.8	42118.9	24770.3	33411.5	42680	41483.5	44341.6	42149.9	10908.7	33451.3	30052.7	33754.5	29065.5	17214.6	26570.5	18984	12254.4	30094.4	33447.7	30791.6	30515.3	32060.1	32513.5	39957.5	13044.1	33811.9	16932.8	26854.9	35181.1	31253.5	30920.5	31509.5	16140	39918.2	40006.3	41904.4	2962.99	3335.97	2440.58	40194.7	34988.7	23765.6	25521.5	28992.6	28992.6	30873.7	19464.3	27866.3	29372.8	36366.2	30185.3	31851.6	25108.4	31851.6	25405.2	19603.4	26971.4	3155.78	6760.45	6926.52	12405.8	8681.35	18672.2	15479.7	NSP15
QDLSVVSKV	33876.7	25695.5	34902.5	25114.7	17225.9	10068.5	11596.5	42820.6	25231.5	34995.1	37030.9	36594	33534.3	30043	33831.6	27707.3	32511.8	30556	32380.8	32380.8	26489	23389.6	12462.3	34284.9	18572.6	29049.8	37974.7	36853.8	26971.4	31950	12331.5	31950	32051.4	26983	30568.9	10329.6	33007.6	34657.9	30142.3	38590.2	41358	34657.9	27099.2	21025.8	43942.8	33914.1	38674.2	39264.5	37584.7	39773.7	37883.2	1292.44	33350.1	31369	33500.5	18741.8	1741.38	7904.01	3871.34	1265	11555.7	15059.7	14123.6	13680	13398	12207.2	45986.8	4934.57	36065.3	4538.99	14621.2	25837.9	24240.1	13693.1	22526.7	11866.6	33711.8	37428.5	37874.1	34647.4	31624.2	31824.4	35184.2	42426.3	36920.9	41836	42548.6	42548.6	33613.1	34678.1	33564.4	37886.8	39766.4	37274.1	39840.5	37407.4	39840.5	37747.3	36675.6	35941.4	27755.3	33876.7	33486.4	37517.7	36241.3	36650.2	36942.9	NSP15
KSQDLSVVSKVV	30211.8	23248.5	31873.3	8689.62	3274.85	9210.86	7199.69	38111.3	7965.82	26656	15177.8	12608	10735.1	35845.5	37163.3	33819.9	43223.7	42163.6	38593.5	38593.5	4326.98	14621.1	12835.1	19844.5	23463.8	22061	39821.5	36779.3	36161.4	32674.3	19995.4	32674.3	34055.3	28482.7	29940.1	18974.2	36880.9	20932.7	17695.5	10197.5	38711	20932.7	38719	35759.9	43757.3	27877.8	36323.4	42904.5	42170.5	44893.9	41993.3	22817.4	35276.4	30559.6	34454.5	30304.8	28781.3	33837.1	23044.2	21197.1	31795.1	35736.3	32377.3	32159.4	34073	33572.7	41379.9	18803.3	36073.1	25317.7	29379.5	38984.2	35420.2	35391.1	35807.9	24156.5	41093.5	41084.6	42758.5	8923.73	9528.54	5493.02	41566.6	35434.8	27104.2	27746.6	31676	31676	30831.6	21234.5	31379.2	30846.3	35698.8	30028.3	33844.8	26375.2	33844.8	26606.2	23395.1	27324.2	5636.31	11148.2	10004.1	13866.5	11613.3	20675	20103	NSP15
QDLSVVSKVV	32302.8	27637.2	33569.5	7708.4	1208.66	6460.18	11700.4	38457.2	5739.95	22582.6	33234.8	34992.8	37819.3	35810.6	37952.1	35065.6	38545.5	35958.5	35763.4	35763.4	23320.6	23960	14643.9	35506.6	27799.8	31806.5	39796.9	38066.4	31275.8	36982.1	12855.7	36982.1	29980	26044.2	20516.5	14923.5	33875.2	17357.8	24673.5	36960.4	38865.9	17357.8	33516.9	27393.1	44763.4	34123.2	39424.1	39865.9	39677.4	41025.1	39100	5838.98	36935.7	33024.4	34826.6	25493.6	6191.5	15085.5	7281.8	3466.86	16931.4	21995.7	20377.6	18113.6	20753.4	17900.5	42849.3	10759.5	36431.2	9836.1	19552.9	32707.9	30426	22600.2	29846	19499.9	34608.4	37516.1	38397.3	32111.8	33781.2	27451.9	39160.1	39432.6	34309.4	38057.3	42390	42390	34403.1	36178.2	36474.6	36126.2	39900.9	35150.3	41985.6	39163.1	41985.6	32779.5	32698	32677.9	30961.3	32402.5	35020.9	33431.7	33091.3	31838.8	34397.8	NSP15
LSVVSKVV	36469.1	32633	37566	24577.8	14508.4	21704.6	22472.7	43669.3	23023.5	35980.7	38665.8	40530.1	39290	41863.1	42907.3	41476.3	42874.4	42728.9	42212.9	42212.9	20537.2	28833.4	26514.8	38646.6	37155.3	39058.1	42651.8	41323.5	36909.7	40639.8	24902.8	40639.8	34322.7	30161.2	23509.3	30152.4	30201.3	23734.2	16386.5	9802.95	36486	23734.2	36431.6	32551.9	46576.2	38162.5	42068.8	38341.7	39201.2	42301.6	40303.1	34190.4	42474.1	38101.4	36009.9	40675.9	37065.4	40793.6	32601.6	30393.8	39579.2	41779.9	41327.6	41168.2	40962.5	42288.8	35053.1	29151.2	41783.1	32266.1	35196.8	13692.9	28227.1	20909.8	16369	14500.5	30991.8	35675.6	37382.3	18069.5	20294.6	13872.5	42789.1	28486.1	17219.2	10381.3	12532.6	12532.6	32269.6	27668.7	25864.5	26625.5	34566.8	30583.8	27706.4	28676.3	27706.4	11189.3	3840.55	21306.5	4374.58	5584.78	7505.05	2317.59	5391.16	4977.09	21721.6	NSP15
QDLSVVSKVVK	37394.1	29272.5	39272.1	31920.6	21704.4	31731.5	33545.1	46458.4	33506	42251.8	14685.9	13787.4	4999.06	43610.3	44859.9	42520.9	44638.6	41315.5	38212.1	38212.1	10196.7	28944.4	27846.8	16693.1	35089.9	41896.7	27577.5	22563.6	25215.7	8522.39	38021.5	8522.39	42343.7	40456.4	38825.1	37354.4	44139.1	35783.9	36879.3	36927.3	43477.4	35783.9	38005.1	36441.1	45869.5	36445	39485.6	43327.6	46052.5	47362.3	43241.5	27643.8	45380.3	43721.8	43940.9	42633.4	32210.3	37495.8	29721.9	26905.2	33691.7	36472.2	34206.7	37407	35565.8	38042.9	45100.8	20586.8	45492.9	33983.9	38694.7	43713.3	43079.4	40583.2	42041.5	38703.9	45403.4	44434.8	45667.9	29934.9	36465.5	27262.1	44283.6	47152.1	42515	41732.4	46856.7	46856.7	42380.4	44600.5	45166.7	42162.7	44387.7	45479.6	47387.4	46149.2	47387.4	41299.4	41936.6	41056.6	42821	33848.5	44396.8	38050.4	36648.6	40469.2	44866.7	NSP15
LSVVSKVVK	29391.2	19661.4	31663.6	37300.7	35319.2	30476.4	30531.9	45374.4	37819.3	41180.3	2669.78	2104.46	467.63	41388.4	42371.7	39205	41506.8	38064.3	29898	29898	415.19	14514.4	14873.6	2526.5	25540.2	28263.8	18819.6	7891.7	12478.4	605.57	29712.6	605.57	34789.7	30824.3	35428.7	42301.2	38394.8	22471.5	16544.4	12464.8	32720.7	22471.5	34810.4	30990.5	43767.2	27855.2	33580.4	30486	42578.1	44513.7	35266.5	38841.1	44923.5	40031	38929.4	39700.2	40498.5	41653	34711.5	35524.6	40602	41692.7	41175.4	44539.7	40794	41453	33646.6	21423.3	42872	39621.7	34036.2	38976.6	41838.2	41243.6	38824.3	38552.6	35176.2	34421.7	37341.1	14257.9	21682.1	10277.7	41911.2	38114.2	26277.2	12608.1	32173.4	32173.4	35681	39097.9	36045	23583.2	29460.3	39650.4	40678.1	39534.8	40678.1	17696.3	15836.1	20603.5	26331.8	8271.48	31271.7	9294.35	12172.6	12956.3	31770.7	NSP15
QDLSVVSKVVKV	35131.7	29694.2	35981.5	20832.8	12386.5	9158.98	11012.8	41203.4	22736.6	31275.8	32106.2	32659.8	25940.2	38459.3	40567.8	37850.8	34500.7	29104.5	38503	38503	23766.9	30622.8	22449.6	31287.7	32058.7	36023.6	36909.7	33895	23621.8	27881.7	6030.97	27881.7	37595.3	34216.3	29674.3	27003.5	39285.3	34935.3	37028.1	34644.4	43093.9	34935.3	38329.7	35576.9	45826.3	36478.1	41137.1	43716.6	43939	45057.4	43150.3	12009.5	41785.7	39367	41541.4	37310.4	21198	29976.1	23083.1	14907.3	30365.8	33573.8	31493.5	30205.3	32394.8	31664.3	44062.3	21543.2	43493.9	23421.5	34612.2	38062.7	37210.4	31952.7	34918.7	29327.4	41047.7	42639.8	43502.8	30862.7	34145.7	27860.6	43628.2	43468.1	35558.1	38272.5	43016.1	43016.1	39119.9	40279.1	37443.1	38096.1	41250.8	40505.1	44234.3	42534.3	44234.3	36047.3	33339.3	37603.8	28980.4	29228.5	35157.2	36899.3	34672.5	34110.6	34527.2	NSP15
LSVVSKVVKV	28315.5	25271.7	29148.6	5323	2478.33	1489.27	1588.61	32192.9	6393.21	13881.6	17261.4	19203.4	11942.6	34027.3	37306.4	34201.5	28669.8	23563.6	33122.1	33122.1	6540.42	19075.3	12945.5	21424.7	24385	23043.7	33542.6	28603.5	16177.3	15605.5	1367.69	15605.5	28858.7	24080.6	19007.5	20950.8	30672.6	17183.3	17922.5	3556.02	35584.6	17183.3	38611	33590.5	44488.7	31724.3	36641.9	37050.5	35862.6	39092.8	39002.8	30893.8	39046.3	34617.4	33685.2	37262.4	36404	39937.6	32466.8	30412.8	35771.5	38515.5	39233.5	37534.3	37516.4	39745.8	32977.6	25219.5	37980.8	28411	33291.7	22191.7	24622.5	24584	20599.3	15708.5	23940	31943.4	31258.2	5698.68	6807.13	3027.65	40582.7	28944.4	12849.5	13404.8	16729.3	16729.3	32998.7	27672.8	18913.9	21960.5	31052.9	28188.1	29433.6	31677	29433.6	12714.7	6838.94	23993.7	2627.28	3882.37	6507.46	6475.85	5862.15	6534.7	11679	NSP15
VVSKVVKV	37699.6	35609.7	38285.8	19746.8	11934.1	11175.8	12616.6	37451.6	18044.2	24908.5	33041.6	34295.3	35053.8	37362.5	39273	36021.2	37585.5	35988.5	39084.3	39084.3	19959.7	24887.2	17921.2	33953.4	26023.7	27221.5	39253.4	37270.5	30384.2	37280.9	14658.5	37280.9	34356.2	29268.7	23444.8	22113.3	34266.7	29898	30850.3	23572.8	41591.8	29898	39653	36274.3	46876.4	38930.3	43096.2	43125.6	42695.2	44303.7	42649.5	35444.8	42656	41559.9	40410.9	42379.9	39802.6	42832.6	38452.2	33471.9	40701.4	43405.1	42704.5	41260.1	43022.6	43625.4	39617.8	31254.2	40862.9	38912.2	41754.1	22362.3	30857.7	24442.3	20277.3	17014.2	38156.3	39078.4	42092.5	27582.3	26923.6	25731.3	44129.6	31929.6	20636.8	25585.9	31992.2	31992.2	31253.8	25572.3	21509.2	25767.6	32540.2	27582.3	35279.1	33114.9	35279.1	21251.3	13953.8	26000.6	5412.14	8597.5	11400.6	12567.3	8410.45	17981.8	13469.1	NSP15
LSVVSKVVKVTI	35060.3	30747.7	35541.6	23315	13848.9	12759.8	14482.8	42303	26666.4	34450	33156.2	34623.8	32416.9	32180.7	35651.7	31532.7	37531.5	38571	39281.5	39281.5	8310.14	25299	18441.3	30932.2	23877.5	23428.6	38094.4	36034.5	31785.5	32990.1	11459.4	32990.1	32309.4	28143.3	20000.1	31038.2	36310.4	24619.4	22426	3900.39	38864.2	24619.4	39652.1	35189.5	43935.2	34185.6	40229	41093.5	39704.9	42593.2	42269.1	35237.1	38972.4	38376.6	40171.2	40236.4	38496.7	42380.9	35626.6	31566.5	37370.2	40462.6	40499.8	39635.8	39644.8	42350.1	40154.2	31332.7	40568.7	33253.9	38558.9	27002.9	29433.2	28630.7	25359.9	19107.7	38151.3	39622.5	41396.5	4285.19	5063.13	2814.29	43726.6	35734	28129.3	22563.1	25500.8	25500.8	37693	35337.2	34432.5	32915.9	38365.8	35626.2	37666.1	37093.9	37666.1	26213.6	20405.8	30041.3	15807.5	16080.6	19076.9	15304.6	17486.8	17565.7	26699.3	NSP15
VVSKVVKVTI	33446.2	29564.1	33334.9	5938.76	1671.96	2052.82	3582.98	33543.3	7213.26	15452.7	24380.8	24537.2	26104	15313.6	19772.9	15198.4	27227.7	31708.9	31821.3	31821.3	2172.48	15919.1	8577.9	22097.8	9491.5	2284.85	33566.9	30180.8	22670.8	25725.8	1667.55	25725.8	20191.5	15402.1	14863.5	13223.6	31037.8	11290	17152.1	2994.97	37242.3	11290	37433.7	31895.7	43237.2	31571.3	38557.6	35404.2	34563.5	36659.7	37308.8	30756.3	32460.8	34060.4	37594.9	34758.1	33463.2	38332.2	30354.7	25277.7	32216.2	36763	36116.8	33448.4	35316.5	38854.5	33055.9	22954.6	32159.8	29586.8	35222.3	20068	19985.4	20577.7	15158.1	11570.9	30553	33501.2	34240.8	3223.84	3615.93	2808.63	40820.5	28012.4	14369.8	16890.6	22631.3	22631.3	33456.3	28177.4	20565.9	22103.2	30949.3	27542	33183.8	32629.8	33183.8	16305.7	10077	22675.7	6476.69	6775.24	10407.2	9287.72	7994.23	9607.74	12067.7	NSP15
VSKVVKVTI	34393.4	29193.5	34973.2	29773.7	18407.8	14744.3	19823.5	42755.3	30081.3	29799.2	32702.2	32001.2	32469.2	15878.1	17608.8	12123.7	33355.9	38304.4	36666.9	36666.9	454.24	12372.2	6446.91	20108	7921.22	3890.36	32606.5	29172.3	30897.8	31654.4	9955.05	31654.4	18859.2	12378.6	7339.62	18408.6	18478.2	15616.6	10866.6	709.44	37520.1	15616.6	33486.1	24734.2	42632.9	31456	37540.8	37531.5	33803.1	37642.1	38830.2	22654.6	34952	32254.9	30712.1	32923.1	28623.9	34269.7	26076.9	16153.1	36134.4	39756.1	39059.4	36980	38601.4	38263	27376.2	23008.1	29842.1	26698.5	32834.9	8770.57	19096.5	13225.6	6478.66	4699.97	26162	27430.5	29708.1	1075.59	1001.71	2412.88	37564.4	15662.3	8978.35	7887.78	9799.13	9799.13	32212	27039.8	9034.38	10425.8	20532.5	16416.7	27696.5	30977.8	27696.5	8037.25	1172.2	12791.3	1584.94	1891.4	3403.27	761.89	1112.73	1204.14	9525.15	NSP15
VVSKVVKVTIDY	12900.8	8430.68	15223	32919.2	25518.2	27688.7	28546.6	45242.5	35870.3	41289.6	15447.2	17101.9	11238.2	40094.3	42668	39678.7	32177.2	21451.1	3979.72	3979.72	21457.6	1656.19	4579.99	26446	16128.3	25403.5	37303.1	33420.2	22876.5	17914.4	34278.2	17914.4	39509.1	37414.7	36238.2	40562.1	42497	3331.93	7817.85	6699.72	34273	3331.93	26534.6	25125	44304.7	34064.1	42143.5	23009.1	44894.4	46189.7	27019.6	42800.2	44059.9	44791	44761.5	43455.3	43680.7	44517.5	39865.9	39839.2	34608.4	36136.8	33833.1	41362.9	34653.7	43339.8	32773.1	27520.3	45192.6	41781.7	40238.6	42856.3	43038.9	41410.4	41551.3	37242.3	44001.3	43501	44837.6	14845.5	27602.9	15008.5	46158.2	44761	17983	14788.4	42621.4	42621.4	41091.2	40738	34941.4	26637.9	31634.5	43055.2	44981.4	43040.8	44981.4	17725.3	19728.5	23194.5	35294.4	8433.51	39173.7	16371.5	16176.9	19376.5	38974.1	NSP15
VSKVVKVTIDY	13479.3	6889.52	16930.8	40375.1	39546.7	37203.6	35751.8	46926.7	42733.1	43968.5	18385.3	21728.6	13453	41019.7	42977.5	39407.9	34649.6	23234.2	4832.86	4832.86	11770.1	1325.91	5103.83	24370.5	15008.1	24539.3	37459.3	32783.7	24206.5	20741.5	40351.1	20741.5	40964.8	38383.6	36769.4	42753.5	42022	3884.09	4860.86	965.47	32668.3	3884.09	25420.3	24038.4	43886.2	34388.9	41994.7	21474.3	45061.8	46335.4	28543.5	41982	44871.5	45191.6	45040.3	43238.7	42916.6	44125.3	38662.5	38270	36018.5	36564.7	35459.4	42120.3	35055.4	43911.9	28531.1	25353.6	45002.3	42288.3	39937.6	42087.5	43771.5	40594.6	40977.2	35492.7	44077.1	42127.6	44506.9	3507.04	12137.1	4439.08	45718.9	44103.3	17300.1	10652.1	40180.3	40180.3	41745.1	41136.2	34319.1	25161.2	29596.1	43518.9	44773.1	43113.9	44773.1	16641.9	13522.2	22019.7	31412.5	4861.39	36205.2	7064.5	8721.65	12077.5	40022.4	NSP15
KVVKVTIDY	12317.3	5634.79	13760.1	26130	26983.3	18223.3	13280.9	42769.2	29320.1	33182.3	654.92	1314.09	264.25	28447.3	33657.5	23773.6	15773.5	7279.43	185.89	185.89	2935.17	65.1	495.19	8720.7	1029.82	735.07	34842.9	25743.9	8789.86	6068.67	31944.8	6068.67	26824.4	23068.1	38458.9	30012.7	37105.1	146.88	135.16	52.87	16859.3	146.88	16321.4	17173.3	36238.2	24163.1	35039.4	2408.83	34118.7	38480.9	7456.81	37984.1	40998.4	40169.4	42956.1	33565.5	36395.7	39315.5	34098.1	32959.1	23834.3	23146.4	21903.5	33849.2	19728.7	38897.4	11839.4	7768.69	36991.7	35027.7	29415.4	41504.6	41206.1	38806.6	40499.8	31591.8	38206.3	35124.1	37327.8	3229.74	4362.94	714.74	44747.4	40022.8	2842.01	482.42	20282.3	20282.3	33622.6	30888.4	24744.6	13531	13623.8	40575.2	34792.4	34781.4	34792.4	2464.38	2109.68	4657.04	14242	376.03	21608.8	1517.22	2617.04	2632	18273.2	NSP15
VVKVTIDY	26024.2	15902.2	28704.5	39701.5	36231.1	34614.4	35012.5	46709.9	40671.1	43045.9	19976.8	26080.3	19612.5	42324.9	43849.7	41102.4	34835.7	25184.1	7219.58	7219.58	12886.6	2002.71	7178.15	27837.4	19720.4	32573	36421.3	31590.4	24970.3	25636	41195	25636	39673.6	37317.7	34557.1	42944.9	41606.7	3722.8	5046.72	11626.7	35131.7	3722.8	24150.3	24665.8	46384.5	39586.5	43670.8	22669.8	44636.2	45552	27809.4	42988.2	46060	45835.3	45543.6	43969.4	43154.1	44647.8	40813.4	39727.7	38441	40049.7	38751.7	43893.4	39115.2	44619.8	26897.1	29616.9	45470.2	43679.7	41200.3	40912.9	44005.6	39464.6	41355.3	37311.6	43874.9	41672	44256.8	27085.7	34577.3	28067.6	47130.7	43725.1	15368.7	8621.44	40306.2	40306.2	39695.5	41690.4	34215.6	26459.8	28329.7	42807.6	44592.8	43288.3	44592.8	12728.3	12627.6	13709	35385	5838.35	39177.5	9247.01	12586.3	15808.2	39692.5	NSP15
KVVKVTIDYTEI	37709.8	32004.6	38485.1	10921	6519.02	3983.17	3561.76	38483.4	15630.3	24378.9	25770.6	27875.7	29312.8	24892.6	29886	21879.8	34074.8	35302.8	34436.2	34436.2	7477.16	11093.7	10195.2	23310.8	9889.67	4734.16	39764.2	36713.3	29358.2	35759.9	13388.1	35759.9	26367.5	20852.9	30428.6	17095.8	39381.5	16529.5	18002.6	7698.15	40476.6	16529.5	40817.4	38046.2	42833.1	30361.2	38301.9	42032.9	42077	44614.5	42944	35769.1	38296.1	39846.9	40959.9	38665.8	36101.6	40571.7	36460.4	31799.2	34920.2	38448.5	37613.2	37665.7	36692.7	41720.2	39492.4	26581.4	36442.2	32732.7	37327.8	38833.9	35958.5	35167.4	36048.9	23592.9	41386.2	40598.5	42125.3	13676.6	11903.3	9108.19	43583.4	36902.9	24958.9	25959	31248.4	31248.4	36827.9	33664.8	36249.9	35893.6	38465.9	37748.5	39402.8	38052	39402.8	27798.6	27325.9	28201.5	11586.6	14787.5	18201.4	27021	24768.5	27871.5	21551.1	NSP15
VVKVTIDYTEI	37978.4	33684.8	38655.4	26634.1	14553.7	10944.3	16092.8	41638.6	27413.9	33068.4	35478.2	36847	36023.2	32326.9	34776.9	29515.5	38446	38832.3	38276.6	38276.6	5283.46	19852.5	13563.4	29718.3	20046.9	26868	39036.2	36152	32309	37561.9	18143	37561.9	32093.7	26707.1	24039.5	27458.4	37193.9	21829.9	21799.2	18940.1	40503.8	21829.9	40753	38235.6	44493.9	35008.8	40415.8	42421.2	42025.2	44169.7	43314.1	36349.7	36250.7	39449.7	39656	40558.6	38037.2	41877.2	37486.4	32322	37953.7	41048.6	40115.1	39927.2	40229.9	43182.1	38910.9	29563.1	39800.8	33991.6	39434.3	31434.9	30824	29922	28747.7	20483.5	41492.9	40144.7	42325.9	22971.7	22783.6	24253.2	43469	35108.5	27019.6	28255	33236.6	33236.6	38835.6	36197.4	32427.1	34548.2	36786.1	35957.3	40438.5	39335.1	40438.5	28101	25506.5	28191.4	24299.7	20300.8	27563.8	27002.3	25707.4	26710.6	27904	NSP15
VKVTIDYTEI	35785	30076.1	35942.6	20614.7	8448.03	6593.29	10583.8	39460.4	21077.5	30913.1	35675.2	35796.3	35660.6	25271.4	31161.6	27845.5	38582.2	38396.1	35687.6	35687.6	19286.5	20427.9	13662.8	34503.7	17529.6	27467	40101.3	38443.1	31859.2	35454	12831.3	35454	33574.6	29513.9	29765.3	16738.7	28000.8	22391.6	2824.54	19961.2	28638.8	22391.6	33123.5	28608.1	36534.2	20965.3	28098.3	36782.1	36257	40235.6	39284.4	24061.1	13272.3	18008.8	20770.7	26380.9	21343.4	30077.1	27361.1	17646	28566.3	29591.6	31884.3	30201.7	27252.4	36123.5	40775	10814.2	18827.8	14227.2	25141	28779.8	27273	21481.3	28875.8	9920.1	38007.9	40324	40594.6	24558.2	21420.7	17193.5	30911.8	33605.1	25562.6	23859.4	27795.3	27795.3	35129	29831.1	24260.8	27365	28379.7	29221.3	34352.1	33272.2	34352.1	22921.8	23575.8	23038.7	21793.1	22178	24195	24221.7	22543.1	22915.6	20719.8	NSP15
KVTIDYTEI	33687	27780.2	33506.3	7705.4	2222.14	1140.96	1604.63	31677.7	6523.75	17379.4	28538.8	26333.8	26960	17490.7	19903	10354.5	31672.9	34695.8	31273.1	31273.1	3011.86	8034.11	4809.69	22036.6	4898.66	2455.54	40119.9	35961.6	28019.9	34540.3	9534.32	34540.3	22322.9	14662.7	30612.6	10942.2	32630.9	14786	8039.94	1637.32	35511.9	14786	41104.6	37989.4	43807.5	32130.2	39430.9	35584.2	32886.1	37029.7	35742.5	27060	31163	33054.8	38542.6	31882.6	33378.6	38393.2	30978.8	25758.7	31628.4	35550.8	34387.4	32342.6	33408.6	39759.1	34898.3	19932.7	29552.6	27004.1	32881.1	30429	22068.4	27091.3	25294.4	15187.2	37978.4	38039.6	38647.8	10649.5	4300.56	3262.61	42793.7	16364.9	11140.3	6639.32	7745.27	7745.27	27983.6	14179.7	22904	21471.5	24723.5	23879	19550.4	19757.7	19550.4	11946.6	6791.09	10636.2	2294.83	4103.42	4147.7	4528.35	4187.15	7480.4	2535.73	NSP15
VTIDYTEI	27545.3	23637.6	27709.1	19446.2	13098.3	7942.33	7349.87	35493.5	20689.7	26542.3	36450.9	36396.9	32501.9	23687.8	27159.7	21621.4	28584.3	28125.6	34485	34485	19655.4	20764.2	13575.9	34048.3	16947	19547	38215.8	37116.7	24155.8	33817.7	9560.25	33817.7	33204.6	28663.5	29188.7	27179.7	29388.7	21978.1	16171.1	2442.98	36518.4	21978.1	36504.6	32446.7	44838.1	37075.4	41702.6	37249.9	35788.9	40568.7	38066	26554.1	36589.6	36226	38248.9	38178.2	35315.8	41463.3	34333.5	27876.6	36476.9	39193.6	37181.4	35913	37881.9	42680.4	32160.1	25107.6	39821.9	32828.1	36590	13823.1	19258.6	17366.5	15895.7	8786.05	37030.9	38218.3	41350.8	15218.8	8951.48	11809.4	43214.8	10784	10591.6	6748.61	6941.6	6941.6	26731.7	13770.3	17182.2	19402.3	23069.6	25641.9	18338.6	18738.5	18338.6	8623.12	3284.32	12934.2	2075.51	3044.73	2902.39	2001.89	2161.62	4421.78	4036.62	NSP15
VKVTIDYTEISF	14946.2	14602.4	16686.8	27503.3	26213	24396.9	21111.2	31759.7	28177.4	35469.7	32192.2	32233.3	32199.5	18131.6	25461.3	20451.4	32412	29238.7	24408.8	24408.8	32027.8	17172.5	11122.3	32425.7	10922.3	19595.9	38646.2	36876.9	28971.9	32214.5	35401.8	32214.5	33814.8	28503	31883.6	35845.5	32807.5	11285.3	346.55	6142.99	19328.9	11285.3	23182.2	23382.5	34327.2	22584.1	35775	23685.2	36114.9	40857.6	23579.1	27839.2	19235	28213.4	34982.6	33427	30584.4	39892.7	35933.2	23791.3	32494.9	32901.4	32259.1	35295.5	30239.3	41738.8	36301.3	10076.1	31796.2	31873	36052	39320.2	36700.2	33635.3	38125.8	24118.4	43582.5	43723.7	44351.2	15226	13791	13819.5	41307	35042.1	25379.9	15396.5	32249.3	32249.3	25411	6701.16	33911.2	29280.1	24394.8	36205.6	31732.2	11680.5	31732.2	21271	21585.7	18667.7	31594.8	15720.2	32719.6	19396	21677.4	21759.4	27221.2	NSP15
KVTIDYTEISF	13236.6	13924.7	14826.7	24287.8	23950.2	19294.7	15138	33366.3	25457.5	30762.3	26480.4	25234.5	25693.2	14113.9	19944.6	11082	27098	24675.9	22683.5	22683.5	22595.3	10395.2	6884.46	25229.6	4222.23	3199.51	38070.1	35556.5	24887.7	31048.9	32937	31048.9	28487	22034	33943.5	33011.9	38532.6	4420.49	3849.74	634.35	28775.7	4420.49	30554	29656.7	42175.5	32442.9	42176.4	24164.4	36448.9	40625.3	23801.9	32261.2	35959.7	39725.1	44234.8	36248	38275	43818.4	39273.4	31650.6	34478.3	36605.8	34925.9	36479.7	35023.1	43191.9	29962.8	18675.8	36818.8	37505.1	40149	39379.3	36756.3	36399.7	37864.3	27838.9	44183.6	43323.9	44617.4	5114.83	1948.93	2528.3	46289.8	32414.5	17698.6	8243.87	24152.9	24152.9	26515.7	4746.42	35388.4	28772.9	26491.6	38304.8	28355.1	8750.57	28355.1	16571.6	15800	16820.5	21017.6	6930.42	22380.7	10947.4	12198.6	15613.2	20502.1	NSP15
VTIDYTEISF	1690.62	2885.73	1914.77	14968.7	10921.9	4243.89	4305.36	21579.4	16504.2	18712.8	19975.3	18543.5	11159.3	1995.96	4303.31	2337.89	4634.92	1942.57	3985.93	3985.93	16632.7	5312.7	1456.97	19266.1	1011.73	662.96	26969.3	21106.2	4268.72	8597.97	8107.56	8597.97	21135.2	15618.8	24122.8	26213.6	25237.8	168.89	328.11	13.31	12771.1	168.89	18562.4	15062	34475.3	25353.3	37037.3	4931.21	19869.9	26485	6951.22	21492	26531.4	30490.6	38530.1	28662.6	30502.8	39716.5	32030.9	23473	23621.3	25656	23075.1	26326.7	23032.2	38091.9	7108.36	7625.21	33645.1	27140	30991.2	24678	21259.8	22293	24251.3	12351.2	34228.9	35328.8	36289.6	497.11	110.47	237.95	42451.1	15095.3	1215.74	235.95	2992.05	2992.05	13891.3	468.19	16588.7	9749.53	9524.22	27310	11074.4	1524.92	11074.4	1219.26	1134	4081.81	5163.37	355.24	5440.26	644.11	980.66	1047.73	3678.2	NSP15
IDYTEISF	26765.3	22585.8	28141.5	35937.1	34942.1	34461.2	32063.2	41408.6	36535	41258.3	38793.6	39788.4	38663.3	27659.1	30917.5	26991.2	39149.5	39097	31364.9	31364.9	38476.3	26676.2	21709.1	40032.3	19264	31931	41246.7	41771.3	38051.6	40477.4	43028.2	40477.4	35453.2	29986.4	31731.2	32263	34467.5	22272.3	8012.85	29306.1	33994.9	22272.3	9852.61	9546.6	44696.6	38727.8	42836.8	28477.8	36170.8	40309.6	25695.7	2343	34491.8	38103.9	41238.2	26394	4834.06	25960.1	20926.1	3429.92	26782.9	26957.1	23747.6	30121.4	25510.7	39508.7	41953.4	7359.97	37959.5	21288.5	29983.2	31447.9	31486.7	21487.3	31416.6	17113	43053.8	43470.4	44906.5	32542.7	29662.1	29986.1	43942.8	37772.2	33145.4	22235.4	35668.7	35668.7	20465.5	8984.86	38511.3	35659.4	31481.2	38344.6	30352.7	11413.1	30352.7	31020.7	31793	20693.3	35892.8	28220.4	35960.1	22225.5	25637.4	31542.6	33011.5	NSP15
KVTIDYTEISFM	17450.5	14311	19909.9	12083	6789.03	5574.33	5559.94	35505.8	18278.8	21427.4	12179.8	18549.5	18603.2	30141.3	34754.8	27910.7	28430.7	16736.7	20737.7	20737.7	4288.9	5196.95	5626.2	13365.4	9749.01	13057	31111.4	27611.8	13333.3	22978.7	14472.3	22978.7	28782.3	22973.5	28874	29664.4	37490.9	5962.91	6535.54	1647.43	32648.2	5962.91	35390.7	32198.1	41269.9	27214.7	36074.6	33392.3	39961.4	42323.6	33933.2	9242.8	39030.7	39812.9	43168.1	33743.5	18541.5	36157.5	28828.7	13046.8	30512.7	32940.9	31459.8	32794	31161	39376.8	30519.7	9547.85	37821.3	26761.8	32757.5	39503.1	37965.2	34822.1	39198.3	26179	43081.3	42433.2	44021.8	10143.5	10051.5	8093.01	44451.6	29871.8	12748.6	11096.2	22502.6	22502.6	28211	21208.8	25397	25327.8	25823.7	36670.9	36370.5	27908.6	36370.5	14664	14026.3	15531	12321.4	4377.79	18508	14544.2	13017.2	16486.3	16169.4	NSP15
VTIDYTEISFM	12435.1	9930.31	13791.4	12025.5	5283.64	2126.71	2134.4	30338.9	17368.5	17357.1	21599	25315.5	18165	21647.2	27349.3	20327.4	12755.5	2988.04	13664.6	13664.6	11600	7641.72	5102.01	18423.1	10069.3	16841	25724.7	21783.5	3997.37	12306.6	2694.7	12306.6	29423	25182.4	28936.5	32290.2	33240.6	6197.4	6285.26	135.16	25811.1	6197.4	30512.7	25466.8	41620.2	31426.1	37841	23102.1	29772.1	34771.7	26815.1	9871.28	35321.1	34468.6	41774.9	31252.8	19036.9	36339.5	29285.5	15097.1	31167.4	33316.5	31413.5	32908.1	31928.5	40356.3	19898.5	10673.5	39177.1	26144.7	33498.7	30982.5	30745	27028.6	32420.4	19384.4	39085.2	39638.4	41356.7	4408.12	2686.73	3661.24	42555	18560.8	2912.77	2000.7	6010.77	6010.77	24926.8	9916.03	15124.4	14670.7	17381.5	31353.4	23625.6	16319.3	23625.6	4085.92	3113.86	9388.86	3470.46	642.4	5650.11	2936.16	2210.29	3210.26	4241.14	NSP15
IDYTEISFM	24510.4	14748	27838.9	22526.2	13519.3	8838.11	11274.2	38920.2	25623	28277.3	30651	32115.6	28176.5	22748.4	27698.3	22463	30056	20226.7	13262.3	13262.3	24467.2	11520.5	7273.37	31781.7	12394.8	25560.2	34008.9	33697.6	19724.6	24635.6	22095.6	24635.6	30579.1	26508.5	26785.8	22350.2	25192	12060.8	2778.13	17206.9	26226.6	12060.8	9849.73	7826.74	42613.1	32651	37666.1	24015	29246.2	34439.6	25431.6	777.29	27280.1	29978	35702.3	11631.4	1878.31	15771.5	11200.4	1648.3	18907.8	19632.4	18388.1	19558.7	17942.5	29385.2	37987.8	1897.57	31218.7	8001.15	14607.1	24911.2	25845.2	14336	26581.4	9699.87	36040.7	38331.3	39909.1	26117.6	21961.7	22014.5	38735.8	30425	17313.2	17902	23040.2	23040.2	25027.3	22207.1	19432.9	23755.8	20825.4	30750.3	27387.5	26697.3	27387.5	16806.7	14075.6	14946.7	15997.8	12929.3	19885.6	14896	16194.8	15586.7	20308.5	NSP15
VTIDYTEISFML	14816.5	12689	16301.3	2834.36	1005.56	641.86	549.2	17653.1	6238.31	5848.53	27276	23063.6	19630.1	362.26	660.92	113.74	26513.9	19530.3	8766.12	8766.12	18260	15721	4394.6	13195.3	1053.42	10666.1	18978.5	17143.4	13756.3	13773.1	655.79	13773.1	32225.3	27548.3	25513.5	26291.7	31511.9	17571	16368.8	1196.13	32054.5	17571	30558	26132.6	38052.4	24362.3	34724.7	31875	29599.6	35250.9	33765.8	16415.5	22152.6	24039.7	36251.9	31112.1	26735.7	38063.5	32286.7	21709.8	32397.3	33897.6	32927.4	33301.8	32522.7	40254.7	34053.1	13830.3	30548.7	30188.3	36455.6	32365	29137.3	29144.9	29533.4	20685.5	38165	41494.2	41381.3	4905.14	2542.41	3302.28	39118.6	21030.8	14970.7	11182.2	16047.9	16047.9	23028.2	14762.5	22645.5	18431.9	11307.8	26572	26224.3	21794.5	26224.3	14345.6	11575.2	6138.74	5906.46	5306.38	8701.29	9211.16	7381.59	9208.97	6413.65	NSP15
IDYTEISFML	24365.8	15928	25478.1	10658.3	3868.36	3748.22	5599.66	25547.7	12630	8106.94	28366.5	22649.4	26042.5	62.35	104.72	21.93	33589.8	31833	2756.87	2756.87	18638.8	13553.1	2169.07	11523.5	208.97	15224.4	13759.2	13976.5	24619.6	18260.6	8926.62	18260.6	29726.1	25434.9	20895.6	12876.4	23078.6	22049.5	13351.4	21064.7	25948.6	22049.5	21533	14112.8	34529.5	19682.6	31146.5	27947.9	25178.3	32350	30362.9	827.56	11349	16279.8	28775.7	10001.5	1395.38	13739.9	9424.48	1430.99	18929.1	20735.7	19602.3	17024.2	18846.3	28399.6	38993.9	1973.31	19834.4	10080.6	20779.7	25925	23021.5	15703.9	23628.7	9783.66	34592.7	39306.1	38849.1	20665.6	15753.4	13597.8	33194.9	23906.4	25926.4	20400.1	27362.3	27362.3	19347.1	23530.2	17146.5	9912.6	3055.09	18785	30185.7	26947.2	30185.7	20520.8	18070.9	801.54	24454.5	22179.2	27733.4	17191.5	17179.6	16609.8	19108.3	NSP15
YTEISFML	2681.38	2725.38	3787.64	1457.54	490.07	610.86	442.82	17795.4	2568.45	6821.51	32693.4	31156.9	28129.9	3382.35	4734.83	1048.58	30086.2	24607.1	13938	13938	22303.8	19998.2	11019	25253.6	5996.68	21078.2	24974.3	24807.3	18453	20675	725.65	20675	23952.8	15611.7	10005.4	25265.7	22954.3	22946.2	16683.9	3765.62	28558.3	22946.2	26169.6	20176.2	39027.3	24629.2	36309.2	24099.9	17533.6	24140.6	25679.6	16344.2	18622.9	11328.4	27988.7	26976.9	24342	38021.5	29389	17564.1	35650.2	37869.2	35081.5	34629	36357.2	40176.8	30474.4	14811	24568.3	32138.2	35958.5	21590.8	19099	22695	18181.9	17687.5	31727.4	37900.8	37746.1	16101.5	9356	9014.37	35769.9	10808.8	6753.28	3532.4	3809.47	3809.47	7615.72	1319.95	18722.7	13949	12191.6	16185.8	3474.71	1672.16	3474.71	6938	5812.45	5070.31	1579.36	2212.8	1916.54	1789.73	1825.3	4232.16	906.67	NSP15
IDYTEISFMLW	12108.4	8040.38	15287.8	28452.5	24416.2	24533.2	24378.7	39122.4	32696.6	30856.7	31744.6	31545	28825.3	1966.04	4104.27	1954.29	28164.6	34174.5	16017	16017	28615.2	19404.8	10020.1	25926.4	1669.36	11741.7	27197.3	29316.9	34194.5	30962	32451.3	30962	39767.3	37647.4	30038.4	22093.9	35797	26283.7	17585.6	448.86	37247.5	26283.7	22362.6	19270.7	33372.5	29440.6	38661.6	33703.4	38813.4	42522.8	33222.6	6801.16	26111.7	36443.4	40471.8	33239.9	17144.1	29402.3	22171.3	11274.5	2841.24	3845.87	5125.08	13962.3	3432.37	31273.1	41934.8	6743.21	38966.1	13713.9	32059	27961.5	29281.4	18951.4	23838.5	12089.1	41512.7	43551.4	43911.4	303.9	834.48	194.09	40470.9	41265.9	32165.7	26287.4	39584.4	39584.4	31678	31085.5	34484.7	30633.5	26141	37586.3	40301.3	36037.2	40301.3	30710.1	30635.5	20511.7	31349.3	20137.4	33460	28101.3	25445.4	30276.9	35050.8	NSP15
YTEISFMLW	514.31	557.63	720.25	19306.4	15720.9	10267.9	8975.44	28369.5	21661.5	25115.2	24401.1	21664.3	16403.2	1087.52	2110.36	938.69	6746.64	11479.5	2904.87	2904.87	16521.7	8973.01	3461.2	21766.2	324.54	1127.77	21165.9	20442.1	13389.7	9328.5	12114.1	9328.5	29460.3	23492.8	19615.7	22094.2	27669	9943.53	3648.27	9.88	22601.9	9943.53	19431.9	13064.6	24279.4	25845.5	37067.8	7384.54	23108.9	30748	8965.44	20428.6	15447.5	26176.7	34136.8	26102.6	29767.6	37991.9	27238.3	20346.3	7238.83	9337.5	8387.28	16620.6	7627.43	32814.3	22863.4	7368.1	33057.3	16753.5	30215.4	16117.9	15959.1	16779.7	11289.8	9866.48	26572.5	34954.2	34577.7	66.85	56.56	11.6	38705.6	23142.6	4746.42	1089.96	6653.85	6653.85	14149.7	4114.05	21818.6	10529.3	14043.2	25422.8	11648.9	7582.01	11648.9	4082.12	3791.5	5041.04	4800.65	811.81	7299.39	1950.24	1966.06	3143.07	6299.83	NSP15
YTEISFMLWCK	4626.36	3231.38	6222.06	26518	25501.6	23121.6	19711.8	38876	28949	32097.9	1938.27	560.51	208.12	28980.1	31485.3	28866.5	38397.3	32972.6	14258.9	14258.9	8011.8	20045.4	15828.4	3892.55	16272.2	28251	5105.04	4278.2	10979.6	282.36	25437.1	282.36	42188.7	39233.9	33433.2	37555.8	42922.2	33690.6	31996.3	10176.1	41183	33690.6	23387.8	22161	39965.7	23786.4	29981.2	38117.1	44646.3	46141.8	38296.1	28059.7	40713.3	41860	39684.3	36758.2	31542.6	31353.7	24875.6	27856.4	16717	16671.2	19024.3	31775.5	16748.3	18955.9	41371	11152	44560.9	32618.9	30785.6	40520.8	40048.8	38543.4	34760.8	35106.2	38708.9	40727.4	42385	10904.7	16670.7	7997.86	35611.2	43823.2	32656.6	30810	41652.6	41652.6	31535.4	33389.1	39991.6	32432	35735.5	40557.2	40974.1	37028.5	40974.1	31732.9	33148.6	29729.6	32790.1	20169.2	36238.2	28297.2	26817.7	31458.7	33269	NSP15
ISFMLWCK	25585.6	12383.5	29411.9	28428.2	30890.4	29753.8	23432.4	41825.6	31164	34509.3	2542.54	1675.26	793.43	32486.4	35033.8	33884	44255.8	41788	17640.3	17640.3	2220.14	10056.2	12072.2	1798.25	15809.7	24470.9	6529.39	5267.99	24055.3	2560.49	33029.4	2560.49	41466.4	39085.6	28512	37808.6	38896.6	28098.5	19447	20646.3	38964	28098.5	26060.8	22121.2	41527	23976.3	27870	35435.6	45293.9	46770.6	39455.7	33664.4	44988.7	42761.3	38497.6	42360.2	33605.4	36747.5	33383.7	28266.3	35375.1	37165.4	36011.5	42023.3	36820.3	37202	41952.4	17937.5	43809.4	37025.7	35411.4	37118.3	43004.9	34842.9	35793.2	27502.1	36962	38187.7	41332.9	14289.2	26684	13547.5	37476.3	43737	34899.8	28786	42413.4	42413.4	36052	41890.8	38165.8	34019.9	36326.5	43271.4	42350.1	42620.9	42350.1	28561.7	26892.7	25956.5	34364.4	19606.3	39409.6	21004.6	23564.8	24856.5	40674.6	NSP15
ISFMLWCKDGHV	20465.1	14036.1	22785.6	2331.44	1767.19	3590.59	3286.74	26030.1	3120.87	12494.9	23519	24418.8	25246	21950.5	27405.6	21256.3	38903.3	36776.6	19462.8	19462.8	5376.54	9443.97	6910.35	11218.9	10594.4	19395.8	17328.9	17522.4	26139.9	21828	4889.34	21828	33698.3	28622	17686.6	16900.3	32013.3	17347.7	13508.8	6299.21	35897.5	17347.7	32621	26561.6	35972.1	24018.2	30093.4	35580	36917.3	41736.1	38275.8	24161	37679.6	35912.6	33060.9	35995.9	31839.9	33742.1	25511.5	23578.6	27161.7	32050.4	33496.2	32998.3	31698.6	34355.4	36447.8	17867.3	36922.9	23389.3	27964.8	21512.5	26636.7	19545.5	21893.1	9005.59	29359.1	34163.1	35187.6	7063.5	10408.9	6332.22	35426.8	30828.3	22739.5	17569.6	25842.4	25842.4	29467	28661.4	26122.4	29650.6	31907.1	32117	33750.1	31318.8	33750.1	17624.9	14728.7	19319.3	12746.4	11837.6	18659.2	14755.2	15307.6	14177.9	23215.9	NSP15
FMLWCKDGHV	19591.7	15821.9	20655.3	31.18	18.64	149.55	92.34	5160.41	34.6	755.99	19128.6	20897.8	31696.9	20796.6	25456.9	20294.2	34435.8	30638.8	9604.73	9604.73	16946.8	12260.4	8323.09	12433.8	10958.1	21588.9	18964.7	16089.5	23770.7	25022.5	2626.23	25022.5	24403.5	18981	3577.83	6125.54	26601	6994.07	7309.66	22621.5	26143.9	6994.07	31206.5	24803.3	31463.8	15857.4	25785.7	25800.8	24491.6	32079.2	30270	21980.7	25291.6	20977.3	18393.4	29582.7	25856.9	30460.3	21036.2	19430	27106.2	30595.7	31622.9	30669.9	29684.3	32161.2	27320.3	13159.6	22016.4	20585.2	24292.8	21216.8	22424.6	19927.6	20562.3	12648.6	14590.9	24521.3	23559.5	25672.1	27184.1	20443.2	26449.2	21683	13284.1	13999.2	19629.5	19629.5	17412.2	19814.7	18773	23275.7	21844.3	18801.1	28165.8	25414	28165.8	11796.7	10621.1	9901.45	17281.6	14940.1	22105.9	16512.5	17522.4	13998	9805.6	NSP15
MLWCKDGHV	20802.2	16739.8	20823.6	27.64	20.78	199.16	94.58	4894.11	24.05	506.7	17978.9	17655.8	30428	21916.3	27231.5	22348.5	30388.2	25709.7	11191.6	11191.6	8110.63	8196.02	5788.09	8284.19	7120.44	8712.5	15322.9	11911.4	18234.1	19668.2	866.85	19668.2	19559.3	12591.2	1258.9	2798.47	18669.3	5829.96	2921.67	15615.1	24648.7	5829.96	28813.4	19860.4	30749.3	15271.5	25291.4	18992.9	17531.1	26257	24801.7	15192.4	22902.5	16026.2	13655.7	26288.5	21194.8	25846.6	15991.9	13634.3	25691.8	29546.5	29653.8	27874.8	27899.8	28630.1	28913.4	8807.95	18060.2	15346.1	17581	14205.5	15150.6	13501.8	13082.5	7406.15	8427.76	17932	17309.1	24998.4	24431.2	20677.4	21015.3	18363.6	13530.1	11950.8	18583.1	18583.1	13607.9	16612.7	14107.5	17018.1	17353.5	15021.5	25478.1	22467.6	25478.1	11151.9	8892.5	7630.57	13803.2	9960.33	19011.6	12953.2	12023.4	11821.2	6562.75	NSP15
LWCKDGHV	39880.1	33431.4	40659.2	15111.9	15507.8	27401.7	23526.6	42180.9	16260.8	32055.2	41345.5	42413.4	44463.6	27046.2	28997.7	21136.6	46056.5	44734.3	37263.6	37263.6	32241.3	27412.7	23171.4	35845.9	26578.6	44544.5	39746.2	39242.8	42478.2	44843.9	37328.2	44843.9	39686.5	35946.8	25138.1	33867.2	41602.1	34356.2	33243.8	42887.8	41997.9	34356.2	41581	37626.2	45261.1	35749	40852.8	43388.1	44474.7	46655.3	44227.1	39177.9	43084.6	43014.7	40946.1	44296.5	42353.8	43113.5	38976.6	37561.5	41667.9	43721.8	42248.6	42996.1	43324.4	43865.8	45217.6	34207.8	43817.9	40352.8	41525.7	36186.1	38716.9	32609	36840.7	29560.9	41662	42992.8	44335.4	40649.5	41821.9	40602.5	44110.9	42616.8	42227.1	40659.6	44460.3	44460.3	32267.8	41557.6	39379.3	40364.2	39030.7	37087.8	45730.8	42849.3	45730.8	39039.1	38726.1	22505.3	42399.2	40698.8	43995.6	39239	41718	40066.1	42267.3	NSP15
MLWCKDGHVETF	11708.6	9455.22	12531.8	2709.5	2030.93	5431.09	3626.74	20088	4267.56	5747.91	20860.6	18817.8	30881.7	2045.08	3915.65	1951.46	24950	22981.4	6445.38	6445.38	26222.6	11211.5	4993.17	12548.5	1024.87	1106.29	18821	16386	25891.4	25494.4	24943.8	25494.4	23901.2	18419.9	3339.07	12784.1	25193.3	546.53	387.63	5178.82	9309.25	546.53	12389.6	8307.44	23638.9	15461.4	27836.2	5841.51	21978.3	28231.4	9455.42	15786.1	9132.46	16286.3	26006.8	25072.6	21650.2	31463.2	24219.6	13632.5	19492.5	19923.9	20522.3	24062.4	18335.6	32305.9	23301.9	5671.98	21785.3	22340.1	26306.5	25635.2	23168.2	22467.6	22880.2	14249.7	27519.7	34015.5	32733.4	10002.8	7428.06	6469.13	31430.8	28459.3	15861.8	7355.28	24187.4	24187.4	15946.8	5754.13	28452.8	21555.1	15291.9	24929	27117.4	10434.5	27117.4	12739.5	15645.9	9992.5	33999.3	16872.5	34713	13579.1	18410.8	15297	14713.1	NSP15
LWCKDGHVETF	28587.4	16304.8	29532.5	34410.9	31851.6	29335.9	28793.8	38137.7	35380.8	31566.1	39833.2	37998.5	40175.1	623.54	775.78	103.77	38124.1	36309.2	12034	12034	34833.8	16398.8	7215.68	27143.5	776.81	26735.7	34695	33238.4	38712.3	41370.1	43414.9	41370.1	35760.6	31952.4	20448.5	37641.7	34749.1	12357.3	3090.97	24467.2	17705.1	12357.3	24779.4	23197	36930.1	27529.8	39098.7	22866.6	36850.2	40603.8	21516.2	28466.7	16102.5	26044.5	37526.2	31907.1	34179	42033.8	36911.3	27243.6	34091.1	36140.7	32406.4	36713.7	34691.6	42916.6	37702	17592.8	34495.9	34742.3	37899.6	38189.8	36123.5	36097.3	37671.4	30370.8	44418.9	43941.8	44926.4	22997.3	21334.4	22637.7	43213.9	35057.6	27964.8	18656.6	35694.9	35694.9	8399.82	20926.1	32858.3	24728.3	13714.8	29121.5	36375.3	25339.3	36375.3	25529.5	28812.5	6352.46	39732.4	25964.3	39718.2	24695.1	27993.3	28072.1	34666.9	NSP15
WCKDGHVETF	15392.5	12746.9	17397.7	32446.7	21929.4	17105.4	22273.5	38815.9	33118.2	37573.7	40645.5	40886.8	41262.3	17816.8	21807.5	16078.8	26754.8	27235	24454	24454	30014	20945.8	11425.8	36038.8	12123.4	28826.8	38656.2	35692.6	28478.1	36990.4	33098.4	36990.4	23207.1	17469.2	8800.04	32378.7	22596.1	3845.29	617.37	11050.5	6315.25	3845.29	17371	16434.8	33742.4	22680.1	35712.3	9919.04	23449.9	27776.9	9685.08	19834	4506.5	7483.64	26238	17009.4	21296.8	36645.9	27074.3	12698.8	25513.5	27611.5	24578.1	28061.2	24900.1	38506.3	22912.9	6718.81	21919.2	26256.2	29470.2	33077.7	29420.5	29264.9	31166	25018.7	38517.6	38122.5	40255.6	14318.1	12905.3	13403.1	38829.3	30671.9	8928.46	4491.02	16023.6	16023.6	17363.6	4568.5	24004.7	15170.8	11926.3	24433.9	18919.9	5548.94	18919.9	7174.58	9565.73	9988.5	26852.3	11130.3	26592.4	6141.2	11413	8082.24	17707	NSP15
KDGHVETF	38080	30011.1	38977.5	42686.4	40581.4	38011.3	39150.8	46166.2	42734.5	44921.1	43536.3	43265.3	43724.2	28006.3	29825	18310	40357.2	41486.2	40040.1	40040.1	39888.3	27563.2	21067.4	41851.4	16019.5	31822.7	45393	45116.4	42347.8	45172.1	45725.8	45172.1	40480.5	36681.2	36718.1	36291.1	39097	32643.9	16070.3	33023.3	31252.1	32643.9	32433.4	30343.8	44513.2	38988.9	44421.8	38192.2	42726.6	45045.2	36162.2	4596.12	25179.4	32538.1	41613.8	33656.8	13931.7	36514.1	30368.1	6908.11	28108.9	32642.5	25234	30205.6	31349.3	42064.7	45118.8	13393.1	39460.8	32899.9	40828.5	42044.2	38191.8	39342.3	39576.7	32757.5	47173.1	46955.6	47817	31708.5	25886.9	26059.7	45697.1	39743.6	36330.4	31180.5	41511.8	41511.8	26204.5	15919.1	38008.4	32394.5	30859.3	38022.4	39500.5	20499.7	39500.5	36002.5	38075.1	25545.8	39366.6	32402.2	40494.1	31695.5	29549.4	38172	37208.4	NSP15
LWCKDGHVETFY	13181.9	4217.89	16815.3	38406.5	35444	37399.3	37223.7	44053.2	39458.2	39772.9	29274.4	28415.9	30647	10569.8	12223.4	4864.44	39910.8	33504.9	1233.28	1233.28	30606.6	2902.45	3290.69	14125.8	2465.42	37012.1	21282.6	19670.9	35472.4	25872.9	43057.5	25872.9	42190.1	40063.5	32231.9	41691.8	42362.1	17486.2	15069	31894.7	30998.9	17486.2	25022.7	25212.4	42149.9	31791	40341.9	30397	43552.3	45816.9	31281.2	36437.1	36389.4	41013.1	42930.1	41773.1	41672.4	42912	36080.5	37540.4	31266.3	33237.3	26925	41276.2	32708.3	42013.3	41790.3	21231.7	44061.8	38829.3	38456.8	42666.6	42239.4	41461.1	42877.1	40224.2	44286.5	44913.8	45607.7	29438.6	37047.7	27798.3	45328.8	43620.2	32922.7	30419.4	45074.9	45074.9	27189.7	39515.1	35826.5	30449.7	25501.3	39745.3	45423	41247.6	45423	29487.7	32479	13192.4	43894.3	28933.1	44805.1	30652.7	33293.5	32301.4	43337	NSP15
WCKDGHVETFY	11228.8	5472.38	14402.8	40615.6	37443.5	36774.6	37760.4	46445.3	41843.7	44640.1	35160.2	36322.6	36229.1	38640.7	40699.7	37615.6	37007.7	29586.2	8410.73	8410.73	29685.6	5463.86	8742.81	30767.3	23859.6	40836	35020.5	30344.8	30220.6	28154.5	41473.2	28154.5	38852.9	36486	29235.5	41939.8	38972.8	10460.5	8032.64	22035	24922.5	10460.5	21488	22379.5	43205	33672.8	41943.8	16704.7	40101.7	43453	22235.2	35802.8	27335.4	32658.4	40239.9	36744.3	37805.8	42235.3	34838.7	32253.5	30081.7	31108.1	24308.9	39467.2	29824.7	41750.9	31084.9	16816.2	41463.8	39448.4	37717.1	41790.7	42034.7	39995.5	41418.9	38692.6	42641.2	42962.1	44508.9	26317.6	33921.4	25048.2	45031.1	43984.2	17104.7	11344.7	37197.1	37197.1	33804.9	30369.1	33656	24649.8	24600.5	40386.9	41621.9	34214.1	41621.9	14385.2	17855.6	17991.3	38835.6	12273.9	40750.8	13607.5	19470.8	16631.8	37918	NSP15
KDGHVETFY	12861.4	5379.39	16018.1	42134.9	39260.7	38988.4	39100.8	47862	42363	45918.2	27834.7	25066.9	22568	40046.2	41117.9	35400.7	41264.6	34932.3	5551.46	5551.46	32073.2	1218.77	2122.08	29776.3	11576.5	30114.9	39707.9	37651.9	36005.2	26509.9	43972.3	26509.9	43460	41432.8	43994.2	37375.5	44973.6	22462.2	11895.1	32512.5	39969.6	22462.2	24356.8	26969.9	44961.9	37022.9	43040.8	33880	44048.5	46414.2	31567.8	19869.4	43066.9	45471.2	46418.2	38534.7	30615.2	36474.2	25954.5	24063.4	14197.5	16060.9	9781.76	30982.1	14308.2	35019	45575.6	5442.21	44365.1	32442.9	33535	44972.1	42401.5	42259.5	43547.1	38591.8	45915.2	46018.6	46607.4	28736.8	34079.6	21202.8	47144	46976.5	36116.8	36934.4	46333.9	46333.9	39368.7	38971.2	39394.3	34942.1	37149.7	44525.8	45503.2	42784.9	45503.2	36269.5	36692.7	32057	38875.6	26532.3	41703.1	32388.5	29847.2	37262	43218.6	NSP15
KDGHVETFYPK	36431.2	22986.7	38595.6	34907.8	35469.3	29578.5	27233.8	44403.1	36879.3	37939.4	15235.4	10197.8	6452.08	28264.4	32043.4	23864.5	42728.9	40089.6	29449.8	29449.8	5301.85	14551.9	11632.3	4576.77	11889.7	33030.5	14402	12841.3	26440.9	10978	36969.7	10978	39558.7	37961.1	36711.3	38337.1	37828.3	35950.3	22562.1	41942	30660	35950.3	31431.9	29629.1	34024.7	11689.4	20490.8	39199.5	44984.8	46331.4	40090.4	24833.9	33971.4	32273.8	30398	39829.3	29731.9	33202.1	31115.2	25822.6	33483.9	33946.8	31683.2	38794.1	32562.5	35177.7	45713.4	11854.2	40383	37899.2	33654.2	44355.5	43173.2	42807.1	42084.3	40709.8	42365.7	41665.7	42249	34914.5	36142.6	29741.5	31534	47355.1	43142.4	41830.5	46069.9	46069.9	38382.4	45306.2	41116.2	34862.5	33909.3	42633.8	45980.3	45733.7	45980.3	40640.3	41704	30855	43562.2	40192.9	44843.9	40240.8	41996.9	41134.9	45421.1	NSP15
KDGHVETFYPKL	34591.9	25994.7	36015	26295.4	22638.2	19567.3	18458.8	38947.6	29130.4	30359.6	29427.8	26376.6	24611.6	28402.1	31061.7	24344.9	43217.2	40182.9	34611.4	34611.4	13454.6	19742.4	13521.5	20024.8	18328.3	25774	29411.9	28266	34142	28449.8	33138.9	28449.8	36878.9	31031.4	27782.6	32985.8	31311	34939.1	23637.9	28725	32573	34939.1	35798.6	33864.6	40137.7	20517.2	30356	39498	39135.5	42081.6	39685.2	7243.92	23150.9	16663.1	27593.3	33865.3	21248	35136.6	29568.3	12900.5	31735	34749.1	30957	32883.2	33441.1	37423.6	45109.1	16553.7	33652.4	33525.6	37099.5	39908.7	38576	36956.8	37744.5	30917.2	44708.7	44858.9	45039.3	33028	29217.8	30686.5	37254.3	35306.2	39222.4	36225.6	40015.9	40015.9	31559	28443.6	39698.9	36158.3	32166.4	35888.6	40045.3	34907	40045.3	39432.6	39037.8	29002.3	28961.3	31750.1	31331.4	34573.6	33582.2	38396.5	29496	NSP15
VETFYPKL	37537.6	32071.5	38856.2	36543.7	33139.3	29981.9	29316.6	43191.4	37974.3	38483	41144.7	41199	40600.7	30505.1	34466	30463.2	43478.4	42001.5	37410.2	37410.2	33972.9	27996.3	22889.6	37739.6	28038.7	39358.5	40512.9	41298.1	38558	42126.7	39491.6	42126.7	37653.9	34365.9	28406.4	27192	25906	34631.2	12536.2	38924.8	35014.8	34631.2	4405.88	5584.23	43956.6	34173	39413	39264	37282.2	40579.2	38870.1	1924.91	27359.7	26676.5	34059	2682.54	539.85	8958.65	4806.16	362.25	13772.5	13772.6	14003.3	16296.2	12071.6	17269.2	45382.7	4405.3	25195.5	5175.62	15825.1	32122.6	34251.5	17819.5	30882	12636.2	43077.1	43184.9	44479	39809.4	38403.1	38510.9	37030.1	35324.6	39245.8	35623.2	39166.9	39166.9	29707.1	28882.4	35378.5	34316.1	29991.3	33974.7	38345.4	31364.2	38345.4	36485.6	35670.6	27525.3	34226.3	34753.6	36155.2	31602.4	32822.4	35863.3	35196.4	NSP15
VETFYPKLQ	41324	33441.5	43014.7	44464.1	42502.1	40948.3	41272.6	48396.3	44735.8	46414.7	41144.2	42009.2	40770.2	45210.2	45925.6	45598.3	46756.4	44114.3	35595.8	35595.8	37433.7	32182.8	27433.2	39769.4	39794.4	46462.4	41037.1	40510.3	42100.2	37863.9	45000.9	37863.9	44432.4	43555.1	41612.1	42651.3	42221.1	38544.3	23627.1	46148.8	38654.5	38544.3	11272.3	14706.4	47025.8	36195.5	40587.1	42594.2	46229.7	47449	43444.1	28416.8	42205.6	42126.7	40759.2	25908.5	21564.9	25448.4	14360.5	15333.1	12623	11628.5	16928.8	27668.3	10544.1	18204.8	48110.7	8565	44466.5	26082.3	20939.3	44747.4	45945	40223.4	44335.4	39486.8	45046.7	45619.1	46519.2	42561.5	45759.9	40196.4	40580.5	47942.3	44463.6	43736	47311.6	47311.6	43182.6	46364	41531.5	40870.9	39457	45849.6	47710	46854.7	47710	41614.3	43441.2	39799.5	46402.6	42182.8	47499.3	43316.8	42985.4	43969	46924.1	NSP15
SQAWQPGV	34609.1	27876.9	35817.9	7721.51	5636.8	3140.52	1664.63	37984.1	7872.51	20431.2	35512.7	36366.2	36507	33293.8	36011.8	31584.6	39386.6	36577.3	36860.2	36860.2	16281.2	11771.5	10681.1	30541.1	20850	27544.1	39343.6	38534.7	31785.1	41085.9	23310.5	41085.9	32791.2	27627.7	25696	5575.35	24145.8	14573.2	6380.29	33180.2	27271.9	14573.2	31698.2	28674.1	40184.2	19359.9	29258	41992	40571.3	43633	41567.9	16075.9	25981.7	19112	19551	22859.9	17077.1	24081.4	14865.5	11382.4	27605.9	31101.7	28505.5	26404.6	28523.1	27105.1	41549.5	8409.54	21596.6	17108	18831	32646.8	35596.6	22329.2	33609.4	9422.84	39174.1	37583.1	41719.3	29406.8	30294.6	28653.3	31952	35072.1	25199.9	30451.7	32872.5	32872.5	28667.3	28682.8	26940.8	30758.3	33372.8	27746.9	34807.1	29384.2	34807.1	23560.5	24597	23192.5	19663.3	22131.7	24991.3	25987.1	25482	27033	23517.2	NSP16
SQAWQPGVAM	24328.1	15018.9	25724.4	3973.4	1381.2	519.62	382.85	28825.6	6245.94	10685.2	19642.4	21221.2	18158.9	19840	24466.4	17616.8	19210.9	12512.6	11410.7	11410.7	10675.4	2859.96	2283.81	16557.3	5210.12	6416.85	28328.1	23466.9	7702.48	17569.6	7388.62	17569.6	1273.28	510.22	9009.88	5727.05	5509.45	24.68	9.52	709.09	1644.85	24.68	6893.18	4968.21	25322.6	5133.74	19466	603.83	2142.25	3903.68	3035.55	4941.68	6648.09	474.69	7721.51	1747.02	2204.68	10981.5	5148.42	1507.87	8863.87	8829.99	10812.6	10260.6	6714.74	12706.2	7679.35	358.42	1262.73	8750.48	4255.48	17678	21196.4	15713.7	20895.3	7914.62	16519.7	14931.4	16781.3	13735	9945.58	8952.64	17861.8	8832.47	2069.59	76.24	97.9	97.9	14106.2	9579.2	15951.8	11867	8497.99	16781.6	4800.28	6173.65	4800.28	938.39	976.85	1249.47	5675.91	1535.66	5966.58	283.07	2021.43	1195.74	2657.81	NSP16
AWQPGVAM	39804.7	28708.6	39646.5	32997.6	32624.9	30046.8	24063.2	43226	36301.7	32769.6	36294.3	37097.8	37516.4	18760.9	19773.1	4530.35	41788.9	39202.9	24226.4	24226.4	20529.4	16179.2	13444.6	25877.9	8200.81	35106.2	35056.9	32467.1	34165.3	39694.6	36353.6	39694.6	12432.5	7010.89	17606.8	38480.5	24050.9	16196.5	3791.95	14944.1	19979.8	16196.5	26955.9	22657.8	44615.9	31220.4	40110.4	6932.22	14801.4	20083	17788.1	29927.1	37633.9	25465.5	33823.6	32286.7	29727.7	38499.7	31856.8	22553.1	35838.5	37673.9	36404.4	38568.5	36410.7	39484.7	30960	17273.3	32153.2	37789.4	35767.6	25013.2	32992.6	27324.2	31019	25455.3	32904.2	31924.7	33748.7	34088.5	32642.5	31725.4	39835.7	20600.4	23283.5	1719.18	3209.81	3209.81	13282.1	27349.6	32747.6	28482.4	13770.3	27739.4	21044.2	21421.4	21044.2	11784.6	10206.3	219.13	26762.7	15420.3	26971.1	3906.26	15221.2	12244.5	21833.2	NSP16
AWQPGVAMPNL	37964	29626.5	38484.7	16492.2	8336.88	4073.56	6151.11	26979	18545.9	17677.4	34759.2	33049.1	35209.3	4815.27	5887.96	574.38	38415.2	35741.3	24549.4	24549.4	11281.2	12341	5574.27	14793.4	2183.24	31116.5	32686.7	29332.8	33416.9	39465.9	26387.7	39465.9	8218.4	4132.29	23046.2	29776.3	30344.1	16675.6	13586.5	34291.2	28624.8	16675.6	35380.8	31064	40777.7	26610.2	38321.8	31620.5	26999.7	31077.8	32426	22779.4	25939.6	16783.6	29720.3	24411.4	23728.6	36158.3	30804.6	21031.4	35183.4	37432.1	34991.3	35679.9	35842.8	38836.9	39890.1	15415.5	20762.6	32956.2	34362.1	33531.7	27949.7	33908.2	30378	27278.4	37514	35603.5	36605.1	34924.4	30197.8	33374.6	38987.6	20252.7	34702.1	32110.8	31225.4	31225.4	22221	32039.6	31467.9	31789.6	20525.4	28538.5	34991.3	32205.1	34991.3	28948.1	28740.9	6093.08	34224.5	34875.3	35243.2	29991	31770.7	30170.6	29406.5	NSP16
WQPGVAMPNL	29480.7	22761.9	29956.9	2545.27	437.27	111.53	239.88	9616.89	3182.01	5415.13	32529.7	32213.1	32158.4	9056.99	11443.9	5635.4	22495.3	19055.7	21380.9	21380.9	18634.6	14839.9	5861.01	25134	7805.59	21153.8	32978	28948.8	15904.4	28530.8	6041.62	28530.8	2129.05	849.63	9867.76	8768.67	11611.1	1094.51	859.93	22893.1	10514.7	1094.51	19587.2	12411.3	29139.2	10574.2	26601.6	9444.38	5988.44	8603.46	13231.3	6526.57	6327.91	1320.99	9630.43	3953.41	4888.07	20477.7	14173.6	4516.5	26343.2	26967	27084.5	24719.5	25051.7	30403.6	22746.4	2528.55	1642.71	14662.2	14045.6	14497.2	11756.8	18550.5	14485.6	11057.2	16234.1	19233.2	18199.2	28267.8	25476.8	23436.2	25186.5	2704.7	10783.8	9057.87	6711.18	6711.18	16761.9	16598.7	14150.4	17091.5	9397.59	17047.4	15808.9	15645.5	15808.9	6909.83	7356.55	3756.71	17673.2	18788.1	17857.7	10482.2	15856.8	8465.6	7275.49	NSP16
AWQPGVAMPNLY	12318.3	3416.14	15084.7	31189.3	23800.8	19315.3	22136.3	38304	32279.7	34411.2	23766.1	25512.3	21700.4	12904.1	14541.7	5078.16	33805.7	18365.4	739.8	739.8	19099	780.26	1298.24	16179.4	1045.51	29535	28971	23786.7	25729.1	23904.3	37803.7	23904.3	31344.6	25822.3	31052.6	37086.6	37337.5	2346.3	1925.81	16759	19396	2346.3	16318.4	16227.9	34772.8	21609	35212.7	16910.1	39069.9	42852.1	20713.9	33543.7	35148.8	34403.4	38064.3	34420.9	34182.3	37906.1	31125.2	30870.7	23217.1	23592.4	21255	34357.7	22040.4	36053.6	32838.8	8638.53	39176.2	33427.4	29540.4	40410.1	39613.5	37724.1	39303.1	33106	41399.6	40729.2	42131.2	23691.9	31439.7	17514.2	41991.5	38274.1	21557.2	19210.1	41280.7	41280.7	28140.5	37640.5	30742.7	24079.6	17382.1	39161.8	43478.4	39362.7	43478.4	19921.1	23630.2	5161.64	38517.6	18136.1	41016.2	22434.8	22732.2	24110.1	38144.3	NSP16
WQPGVAMPNLY	8138.93	2895.8	9770.86	16942.8	10626.1	5981.19	6990.52	28411.3	20231.7	24861.1	25317.9	27378.3	22998.8	19807.2	24859.5	17392.2	25144.8	10365.1	609.38	609.38	28514.2	1526.65	1902.08	26579.1	5920.8	23955.1	32805	28281	17465	19233	29822.7	19233	24570.4	17384.5	26566.2	26500.7	28232.3	132.55	80.41	10274.9	5486.02	132.55	4821.89	6630.7	24776.8	12138.4	29151.5	7018.71	29080	34989.4	11572.9	21162.2	21671.8	16879.8	27403.8	19404.4	20491.7	30543.4	22111.6	19349.2	17130.6	14906.8	15402.1	27157.6	12459.6	33261.4	20519.4	1801.75	20989.2	22509.2	19187.9	33556.8	31737.4	29443.1	32994.8	22404.5	36236.2	36102.4	36879.8	22149.2	28541.9	13561.9	35643.2	25461.9	8184.14	5622.12	30499.8	30499.8	25924.5	29860.2	22359.4	16568.9	10515.5	32606.8	35018.2	31556.6	35018.2	7741.25	12187	8115.19	31080.5	10495.8	33391.2	11758.9	15255.2	12052.3	26772.5	NSP16
WQPGVAMPNLYK	15541.4	6725.64	17102.4	20121.7	12968.8	8274.16	10678.4	31994.9	22077	26466.1	653.76	393.76	162.82	26145.9	29141.7	24665.8	35074	21551.8	7233.66	7233.66	4780.54	8417.1	6700.01	6602.99	14308.5	32016.4	14645.8	8494.68	6608.43	167.84	23913.9	167.84	30438.2	23945	27677.3	29551.9	32677.5	3938.43	2816.81	29846	21069.5	3938.43	20504.8	20058.6	31278.5	7429.67	18655.4	26264.4	37616.4	41713.9	29449.8	25749.2	30815.3	25694.3	30945.6	28765.2	27117.4	33201.8	26289.7	23916	27352	27492.3	26736.6	35144.6	25787.7	32718.9	33960.7	5249.79	32366.1	31017	25942.4	39485.1	38214.6	35977.2	37666.5	30587.4	37860.6	36980	39530	30611.3	36477.8	25397.5	33405.7	35210.8	23378.2	24209.7	38659.1	38659.1	25989	33684.8	30911.5	25853.9	21431.2	35337.2	39276.8	35428.7	39276.8	20568.1	27912.5	19443.9	33134.6	20622.9	35454.4	26089.1	27140.9	27041.8	29303	NSP16
VAMPNLYK	28694.9	18720.9	31427.1	32431.6	33368.9	29923.9	24748.1	43391	33350.8	37999.3	1781.11	1498.46	341.18	34856.1	36583.7	33025.5	42354.3	39209.7	22488.2	22488.2	1658.7	12521	15837	5188.18	20696.5	33835.7	18904.3	9731.41	16384.4	2422.61	33289.2	2422.61	33451.6	29071.5	29493.2	39250.9	37048.9	29680.1	20562.1	19627.8	35114.6	29680.1	34430.2	31596.5	43846.9	28388.6	33436.1	30273.6	40714.2	43191.9	34849.3	36485.6	42833.1	41588.7	39761.7	42773.3	39086	41269.9	37093	33563.3	35347.5	37649.8	37589.2	41299.4	36930.1	40134.7	35181.1	21547.9	43575.4	39088.6	36726.4	29581.7	36679.2	34033.9	29716.1	31250.4	33335.3	34008.6	37659.6	17136.9	22456.6	11977.7	41957.4	36645.5	22943.4	11951	31946.5	31946.5	29223.8	34752.9	27528.9	22094.7	23368.1	37359.7	38206.3	37660	38206.3	18057.8	13876.9	17913.6	22511.6	8572.89	29173.9	6197.87	7673.2	13579.1	28565.4	NSP16
VAMPNLYKM	18883.9	10797.4	19118.9	2896.24	2485.08	793.71	240.15	20228.4	3584.03	4082.83	20950.1	17263.4	9468.01	1178.67	2381.77	665.03	10741	7082.94	2685.07	2685.07	6026.4	2294.95	1111.38	9777	299.19	1531.72	19555.3	13485.2	5625.59	8092.04	2762.7	8092.04	4334.01	1992.9	4090.57	13080.4	5352.16	2179.11	99.97	24.92	4083.27	2179.11	11086.8	5940.5	31429.5	16099.9	29726.1	96.91	599.76	1166.09	953.8	9842.38	10864.5	4426.61	14787.8	18360.8	14277.6	26259.8	20140.7	8976.02	20148.9	20487.5	24313.1	22526.7	17496.6	29923.2	2055.69	4754.75	14318.1	15359.7	18010	2386.62	4364.69	6699.21	2682.31	3581.04	7365	15133.9	11043.1	480.47	122.99	89.23	25733.6	2055.82	88.36	9.74	13.33	13.33	10568.5	3836.93	1163.63	1050.11	679.02	6412.13	690.09	4697.83	690.09	50.13	14.52	223.65	241.39	61.26	443.46	7.82	23.71	18.08	122.94	NSP16
VAMPNLYKMQR	35208.9	23030.5	37185.1	31259.2	30293	27046.5	23509.6	40266	33576	34163.8	8736.67	4782.82	1757.93	31800.6	34165.3	28195.7	39565.1	35944.9	25043.6	25043.6	8766.49	22106.6	15582.5	196.24	15701.3	33281.6	1726.99	504.08	11786.2	644.65	30528.2	644.65	31161.3	25944.7	26784.1	40804.2	37499.8	32908.5	25451.7	21340.9	36150.4	32908.5	32660.2	29738.9	43122.8	26107.1	35551.2	31743.2	39168.6	43022.1	35340.2	38259.7	41490.2	38655.8	39330.8	42824.3	41028.2	42526.5	39913.4	37715.9	37756.7	39226.7	38415.2	42174.6	38260.9	41280.7	36313.9	25237.5	43337.5	42278.7	40753.9	34923.2	38726.5	37187.1	33213.6	34981.5	32474.5	33993.1	35917.3	18683.3	22430.9	15039	40740.2	38272.5	24209.4	18613.7	29267.5	29267.5	33290.2	37861	30836	25231.2	25015.4	38784.8	39721.3	39843.5	39721.3	20999.8	18594.5	21986.9	26534	13772.6	30919.5	13948.4	14103.2	19313.2	27922.8	NSP16
MPNLYKMQR	31256.2	17654.2	33237	38131.6	36192.7	36034.1	35819.5	45231.3	39221.6	41174	20167.2	12224.6	14647.4	35500.8	37941.8	34856.4	34612.2	28991.7	17351.8	17351.8	11182.2	24789.3	17460.3	1074.51	17720.7	33006.6	107.62	73.08	8205.6	158.39	18772.2	158.39	9618.98	5575.54	9640.44	38540.1	27237.7	37448.3	29811.1	38683	29925.2	37448.3	13063	7991.63	43285	22780.2	28458.1	4574.34	21060.6	27816.6	11573.2	35341	37960.7	24146.1	19123.6	39222.4	36509.3	38203	33612.7	31643.8	32030.9	31087.9	29651.2	40985.6	29912.2	37364.5	40790.1	19215.9	41798.4	41126.9	36776.2	25792.1	26461.2	34572.8	22114	41721.6	3050.17	8604.39	6699.28	34381.1	39063.6	30750.3	24858.9	41180.3	32084	26452.6	39135.9	39135.9	27559	39641	31069.7	18100.3	22360.9	33935.4	40582.3	40438.9	40582.3	23532.5	23106.6	14775	38350	24070.7	41731.1	17459.2	24131.5	21117.4	36117.6	NSP16
VAMPNLYKMQRM	28574.7	20705.9	29442.8	23065.1	17048.5	11696.8	9677.44	37098.7	27215	26599.3	25616.1	21071.3	17366.8	16460.3	20354.7	14243.4	30778	28130.5	22089.4	22089.4	17215.5	14601.8	8618.18	4687.67	8995.75	23046.9	13663.1	6688.92	20534.3	7440.12	21823.8	7440.12	15129.1	10729.7	6684.94	32145.5	25718.5	13591.3	6380.02	1472.77	22960.1	13591.3	30241.6	23304.2	41069.9	26315	36162.2	11187.8	22781.9	28554.9	18371.4	28875.2	31461.5	28792.2	33771.3	37567.2	35292.1	41050.4	36965.2	28873.7	31455.7	34327.9	33449.5	36219.8	32490.3	39967.4	20263.5	19294.7	36926.1	34620	37049.7	21648.6	23603.9	25429.4	22703.9	20200	26188.6	30092.4	30872.7	4740.62	3525	2336.59	39799.5	19093.6	5621.88	1532.46	4508.94	4508.94	27584.7	25803.3	17162.3	17997.8	16629.5	28824	24569.1	28643.7	24569.1	4785.45	3169.91	8028.03	9123.58	2881.64	12290.8	1106.2	1987.45	2704.4	9127.43	NSP16
MPNLYKMQRM	24570.7	16389.6	26091.6	32718.9	26079.2	24304.9	27504.8	44323.9	34844.8	35693.8	27054.7	25500.8	28051.8	29023.4	32222.1	28715.1	21751.9	17608.1	17227	17227	15080.8	14643.9	7964.62	15208.2	16047.4	28127.5	9820.68	5616.65	12258	8359.55	16170.6	8359.55	146.3	69.5	435.59	32708.6	11372.4	19192	7219.04	14547.2	13905.9	19192	15922.9	7347.48	39478.3	21522	31776.2	208.11	1813.51	3028.2	1354.59	23575.6	23053.4	10518.5	16888.9	34567.2	29900.3	36968.1	29959.5	20146.5	24284.2	25964.3	25995	30957.7	23833.6	35723.5	34629	13692.5	35098.6	30582.5	33117.8	5808.17	8316.61	16300.4	7527.49	24100.4	2498.58	5354.65	4476.03	18923.8	23878.8	16414.2	28768.3	29631	16869.4	8957.88	18451	18451	18060	27951.2	22695.5	16537.9	17353.1	25016.5	29114.3	27710.3	29114.3	11646.7	13534.1	6660.47	20344.5	10233.3	25578.1	6912.3	13171.2	11192.2	24191.3	NSP16
MPNLYKMQRML	33265	28953.1	33690.6	5356.68	2239.35	11478.9	13177.5	33688.1	7998.99	8055.87	21705.3	28633.8	34555.3	23349.9	28748.7	25158.5	33808.2	35514.7	25551	25551	18418.5	20656	15794.5	21234	12254	11807.6	24170.1	18424.5	25908.5	26331.2	18531.7	26331.2	272.91	116.65	920.31	19775.3	14742.7	11289.8	9767.38	13980.1	22471	11289.8	24661.2	13883.8	36616.9	18538.3	30229.8	4037.1	4502.5	6241.34	9322.55	23512.4	20203.3	11139.8	18934.8	31503.3	28850.9	36362.7	31361.2	19629.7	30946.9	34187.5	32041.3	32529.3	32209.9	38450.1	37105.9	17108.7	22985.2	29706.1	34553.8	3747.21	8369.15	13607.8	6593.71	16088.2	5293.13	7437.95	6974.81	19912.5	23140.9	20074.9	30301.2	24381	27049.7	19468.3	22420.5	22420.5	22688.9	31182.9	24747.8	22811	24165.7	26506.5	32349.6	32294	32349.6	21445.1	18741.4	12417.1	23318.6	18521.7	26612.2	14356.1	19731	18977.1	20474.8	NSP16
LYKMQRML	39548.8	30823.3	39869.8	19920	14809.6	27320.3	27391.6	40685.1	24322	25455.5	35009.9	38852	41342.3	9811.33	11604	3503.74	41755.5	42446	31838.2	31838.2	7225.52	19026.2	13140.4	25141.6	8435.61	33858.8	31774.5	32955.5	38221.6	42627.8	39096.2	42627.8	26932.6	21162.5	1607.67	33305.7	19658.2	25051.2	19684.3	27215	31918.9	25051.2	34252.6	27886.8	41375	25667.7	36624.9	41665.2	41959.7	43914.8	41164.2	31525.2	35679.1	35050.4	36523.2	40421.4	35174.3	40429.8	36873.4	24365.5	40771.5	43553.2	41985.6	42159.5	42823.8	43397.1	40732.3	26012.4	35554.6	38225.3	39571.1	33385.5	39939.3	28776.7	35504.3	20239.6	43197.5	41538.3	44115.7	31573.3	33887.3	34385.2	39358.5	27385.1	33842.3	26652	34853.4	34853.4	28304.8	38409.8	11030.1	11568.8	6431.16	16425.6	42386.3	39465.9	42386.3	27732.5	20330.7	738.4	30915.5	26891	35261.2	19025.6	23457.5	24362	31613	NSP16
