## Supplementary material for "Association of HLA class I genotypes with age at death of COVID-19 patients": S3 Table (part 12 of 20)

### Sheet: affinity (continued)
	HLA-A*01:01	HLA-A*01:02	HLA-A*01:03	HLA-A*02:01	HLA-A*02:02	HLA-A*02:05	HLA-A*02:06	HLA-A*02:07	HLA-A*02:12	HLA-A*02:17	HLA-A*03:01	HLA-A*03:02	HLA-A*11:01	HLA-A*23:01	HLA-A*24:02	HLA-A*24:03	HLA-A*25:01	HLA-A*26:01	HLA-A*29:01	HLA-A*29:02	HLA-A*30:01	HLA-A*30:02	HLA-A*30:04	HLA-A*31:01	HLA-A*31:08	HLA-A*32:01	HLA-A*33:01	HLA-A*33:03	HLA-A*66:01	HLA-A*68:01	HLA-A*68:02	HLA-A*68:24	HLA-B*07:02	HLA-B*07:05	HLA-B*08:01	HLA-B*13:02	HLA-B*14:02	HLA-B*15:01	HLA-B*15:03	HLA-B*15:17	HLA-B*15:18	HLA-B*15:125	HLA-B*18:01	HLA-B*18:03	HLA-B*27:02	HLA-B*27:05	HLA-B*27:14	HLA-B*35:01	HLA-B*35:02	HLA-B*35:03	HLA-B*35:08	HLA-B*37:01	HLA-B*38:01	HLA-B*39:01	HLA-B*39:06	HLA-B*40:01	HLA-B*40:02	HLA-B*40:06	HLA-B*41:01	HLA-B*41:02	HLA-B*44:02	HLA-B*44:03	HLA-B*44:04	HLA-B*44:05	HLA-B*44:29	HLA-B*45:01	HLA-B*46:01	HLA-B*47:01	HLA-B*48:01	HLA-B*49:01	HLA-B*50:01	HLA-B*51:01	HLA-B*51:05	HLA-B*51:07	HLA-B*51:08	HLA-B*52:01	HLA-B*54:01	HLA-B*55:01	HLA-B*56:01	HLA-B*57:01	HLA-B*57:03	HLA-B*58:01	HLA-B*73:01	HLA-C*01:02	HLA-C*02:02	HLA-C*03:02	HLA-C*03:03	HLA-C*03:04	HLA-C*04:01	HLA-C*05:01	HLA-C*06:02	HLA-C*07:01	HLA-C*07:02	HLA-C*07:04	HLA-C*08:01	HLA-C*08:02	HLA-C*08:03	HLA-C*12:02	HLA-C*12:03	HLA-C*14:02	HLA-C*15:02	HLA-C*15:04	HLA-C*15:05	HLA-C*16:01	HLA-C*16:02	HLA-C*16:04	HLA-C*17:01	Protein
MPNLYKMQRMLL	26793.7	17735.8	26460	12045.8	5963.42	15774.7	18080.7	37213.2	16538.3	18753.8	26055.8	27776	31628.7	4881.2	6226.51	1882.79	32245.5	33362.7	15974.3	15974.3	2815.11	15892	7136.49	12774	3353.19	24474.3	13909.7	12671.8	20961.5	20832.6	10977	20832.6	88.87	44.76	112.94	27662.1	9513.92	22230.1	17092.3	23898.4	21838.7	22230.1	21583.1	10811.8	34784.8	16095	28541.9	2655.57	3979.12	5611.43	6240.6	23422.5	19190.2	9239.41	15103.3	32971.6	28479.6	36580.9	28363.7	17460.1	26851.1	29675.3	29531.5	30279.2	27869.7	34751.8	38550.1	17409	31731.9	29725.7	34471.6	7838.52	8580.22	17949.5	6687.26	24667.3	3226.59	5358.13	6235.34	25737.2	27846.1	21162.5	26356.6	26714.6	26255.9	21844.1	25614.1	25614.1	16595.7	27687.8	15801.2	12336.7	10586.3	16376.6	29889.6	28115.9	29889.6	19309.3	18590.9	2233.68	24292.3	20557.2	27420.1	11299.1	16786.9	17237.7	25529.7	NSP16
LYKMQRMLL	31346.6	17548	31915.7	33156.9	20488.8	20240.9	29049.5	40185.9	32524.4	24421.2	28220.4	29311.5	33682.2	549.29	656.93	72.69	31708.2	32482.2	9186.57	9186.57	322.06	6358.86	1788.99	6825.27	410.41	17324.4	10635.2	12567.7	26080.6	29048.5	24105.4	29048.5	12929.6	7964.87	345.76	33617.4	5543.24	14955.6	6028.03	17164.7	17511.8	14955.6	25115.5	14967.4	31837.5	14575.4	28512.3	31968.3	34054.6	38259.2	34236.7	23524.6	27182.9	21526.4	24164.7	33394.1	29332.1	36459.6	30747	15546.3	37111.1	40383	39138.1	38867.1	39138.9	39411.7	33544.1	18676.6	30033.5	33216.5	33629.5	31966.9	36197	30278.9	29576.2	23620.8	35909.1	33737.3	38155.5	27043.3	26743	30454.7	29935.9	11644.2	21230.4	11583	21475	21475	19551.5	32653.5	1816.47	1199.8	404.45	4474.67	36223.3	33373.6	36223.3	11477.8	5100.79	42.04	25724.4	18304.5	31271.7	4570.23	10178.1	7272.27	27308.2	NSP16
YKMQRMLL	33868.6	23021.5	33784.8	28651.5	23772	22180.2	19939.9	44042.3	30591	31908.8	36796.4	39398.9	39473.2	17582.8	20495.2	10166.9	38078.3	36025.5	28073.7	28073.7	12697.8	23163.4	15514.5	27592.4	13536.6	35442.1	30747	31956.5	30801	40419.7	34397.1	40419.7	15230	9449.19	102.61	24501.4	571.87	18798.5	383.26	28139.9	7109.51	18798.5	16470.8	8918.61	23397.2	3720.1	18326.5	32203.3	30806.3	37177	33855.1	11179	11649.6	1540.64	6594.79	23232.5	11229.3	25956.7	21657.3	4409.6	30225.9	32460.1	33289.5	32029.9	29619.5	33704.5	37353.6	6190.63	10945	19593.6	21753.5	28568.8	37520.1	24270	29631	15059.9	37147.7	31591.1	38019.1	37565.2	36730	34681.1	15631.1	24189	19371.8	10367.3	13743.8	13743.8	18422.3	28878.4	2776.81	3999.45	3064.29	7249.96	27294.6	27360	27294.6	10360.4	7223.72	2157.41	15054.7	12963.8	21320.8	5524.32	10480.1	9488.42	19332.5	NSP16
LYKMQRMLLEK	30560	17673.4	32700.8	29834.7	31630.1	33484.9	29624.6	42607.5	31140.4	32925.6	544.2	438.74	1095.41	18875.1	21753.8	13926.2	43726.6	40786.5	16491	16491	416.24	10131.3	12175.1	782.03	7797.15	29240.2	4776.19	4674.61	26530.3	13554.9	40989.1	13554.9	37175	33933.6	15115.9	40197.2	36425.3	30162.2	26825.6	38739.9	37832.4	30162.2	33697.9	30820.6	35188.7	8570.2	19435.9	41423.8	46577.7	47376.2	42220.2	38625.3	42156.8	40706.7	37316.5	42808.5	39496.3	39641	37660.8	34630.5	35621.2	37987	37876.2	43050.1	36947.7	38986.8	43576.8	22453.7	43949	39827.6	37235	44613.5	44936.6	43629.7	43478.4	41455.2	42882.7	40916.5	43928.1	34215.2	41461.1	32284.2	36168.1	43606.1	39325.3	39445.9	46692.2	46692.2	33664.8	44464.6	32573	27118	25640.2	36031.3	46896.2	45503.2	46896.2	37146.9	36372.9	18562.4	43235.4	34634.2	44775.5	35674.5	36535	37278.5	43062.7	NSP16
YKMQRMLLEK	16778.4	8288.23	18793.4	13867.3	14188.8	17487.1	12861.8	35181.1	15091.2	18831.6	74.9	67.83	202.29	23697.5	26810.2	24905.5	39011.2	33078.8	5517.15	5517.15	789.28	6833.4	9579.72	1142.89	10024.4	19396.4	9418.56	5100.74	14077.3	3951.92	34748.7	3951.92	30480.4	26966.1	13118.5	28031.5	23241.2	16216.5	8473.75	32327.6	22369.3	16216.5	22229.9	18141.4	16322.1	573.64	3912.77	33907.5	43470.8	45260.2	36647.1	28679.7	31532	26153.8	19282.1	33307.2	24996.8	28860.9	25870.9	20871.4	23594.2	24728.5	27073.1	34469.4	22277.3	26648.8	35519.2	4915.12	34351.7	28543.2	22185.4	42298.9	41820.1	37712.6	40575.2	33580	34420.9	30956.3	36321.8	27558.1	36584.8	21697.8	19357.6	42329.5	25601.9	26058.9	41802.5	41802.5	25013.8	37727.3	22070.3	15900.3	17608.8	32459.7	42093.9	40489.3	42093.9	22397.9	24266	16689.5	32716.1	18620.3	38164.1	23227.2	23695	23862.2	31687.3	NSP16
KMQRMLLEK	23509.3	11847.8	25716.9	15325.3	18173.7	20155.2	13671.5	36340.2	14853.1	18889.2	10.86	12.79	29.61	16261	18333.2	12758.7	41297.6	39063.6	8701	8701	22.83	1974.38	3809.18	43.61	2628.99	2695.93	10213.1	4780.12	18159.3	7327.4	39902.6	7327.4	27056.7	22986.7	21661.2	23537.1	34156.4	15749.3	10690.7	25598.9	33763.3	15749.3	30649.7	29168.8	23846.5	1807.34	10184.7	38405.2	45568.2	46951.6	39324	24040.5	40277.8	37451.2	33369.2	36106.7	28065.7	30818.3	24888.3	21930.3	26907	30326.8	26865.1	36106.7	29004.9	27009.9	38455.1	8369.33	34787.1	31952.4	25731.9	44170.7	43502.4	41089.9	42287.9	32636.5	40282.2	34040.2	39307.8	22220.8	28529.6	17273.9	32362.2	39822.4	29775	30521.3	43937.1	43937.1	22828.3	36763.8	31642.7	21620	21209.7	32977.3	43682.1	40001.6	43682.1	27495.9	28956.9	14887.3	27593.3	14455	35078.9	23755.1	22616.6	30932.5	32488.9	NSP16
MQRMLLEK	33320.9	20411.4	35208.2	27787.2	27808.2	22670.2	18821	43318.7	29456.5	34868.9	3070.07	3285.92	3338.21	34176.4	35622.4	33351.9	42422.6	40202.1	21674.6	21674.6	248.74	7527.57	10414.1	2281.93	15874.2	27805.5	15961.3	10772.5	26570.8	15196.7	40643.3	15196.7	30898.4	28096.1	15686.7	26694.1	28956.6	9009.59	5123.86	34844.4	29173.9	9009.59	17073	15066.4	31429.8	4565.09	12451.7	38285.8	45577.6	46690.7	40023.7	25827.3	38330.5	34930	25166.4	35143.9	22754	25770.1	22527.7	15922.7	30722.1	32906.7	30832.6	38973.3	31327.6	26856.9	40530.5	7051.82	34964.8	28577.2	20040.7	41868.1	43854.4	34940.2	42003.8	27477.1	38247.2	32167.4	39281.9	30297.2	39062.8	29850.8	29310.9	44193.1	29885.7	30704.5	44080.9	44080.9	34188.6	43140.5	33340.3	28217.7	28652.4	39051.4	45169.2	43893.4	45169.2	24489.7	27467.6	21496.4	37403.8	21983	40657	27978.1	30653.7	29248.5	40151.2	NSP16
KMQRMLLEKCDL	33131.8	25883.5	34248.6	2564.87	2363.8	7621.58	4897.29	31542.9	3050.04	9072.58	11754.3	13423.2	24729.6	12832.9	16743.9	10960.3	41553.1	41630.1	26639.9	26639.9	8966.21	10824.4	10379.1	11455.2	5141.46	5445.51	33660.8	32165	35732.8	38312.2	35139.3	38312.2	24298.9	18769	6131.24	16972.5	27456.3	9001.11	7054.87	22409.1	32055.9	9001.11	32780.9	26841	30261.5	7578.57	24711.4	38295.3	39796.9	42201	39080.5	19946.3	27897.4	27297	32275.2	28670.4	20785.3	32441.1	25462.7	13595.7	28208.8	33383.3	32471	32766	31950.6	33864.2	41594.9	13626.8	19832	28436.2	30070.3	41687.3	40947.5	37298.3	40086.5	25192.8	42737.3	40432.4	43330.9	24502.7	24112.7	20923.4	37276.5	34950.1	35433.7	33285.6	39390.4	39390.4	27806.1	35682.2	35122.9	32513.5	30736.7	31453	41936.1	37982.1	41936.1	31859.5	33784.5	17398.6	29781.5	31080.8	34947.1	30394.1	30436.9	33395.9	28625.1	NSP16
MQRMLLEKCDL	34236.7	27096.9	35397.6	10370.3	6344.01	4061.94	5757.61	37509.1	12750.6	17122	32855.5	34120.6	37312	24632.7	29693.6	21547.2	39218.2	39508.7	30324.5	30324.5	8755.49	13651	7122.37	22188.8	10306	21263.9	32644.6	30067.7	32776.3	39085.6	31251.8	39085.6	17575.9	12489.2	2411.57	14504.6	16185.7	2048.18	1436.09	22426.3	23043.4	2048.18	23453.4	16737.2	28450.7	4798.21	20815.2	32953	31839.9	36056.3	35730.5	12497.1	19728.7	16149.3	22661.4	18632.4	10960.2	24865.1	18089.3	5085.91	27531	31211.2	31264.7	30694.8	29196.3	30589.4	39079.7	7865.62	10666.5	20999.6	22181.8	36230.3	37000.8	26721.6	34932.3	14571.2	38855.4	35053.5	39634.5	26984.2	27946.3	25242.7	31741.5	34212.6	26819.8	25511.2	32040	32040	27990.8	36069.6	29360.1	28574.1	27282.8	29560.6	39173.2	36418.2	39173.2	21591	25272.5	16993.8	30301.5	26016.1	33763.3	25383.8	29523.8	26329	32399.7	NSP16
RMLLEKCDL	36320.6	28609	37080.6	2843.52	2731.46	9098.53	4772.99	34031	2652.44	9493.35	25151.1	24535.1	35306.2	16625.1	20446.3	11528.3	41922.1	42937.5	28193.6	28193.6	7669.55	8130.22	8068.7	14135.7	3989.85	3989.77	35192.9	32677.1	38387.8	41571.5	35420.2	41571.5	15367.4	8775.6	3903.05	10959.2	18699.7	5135.96	866.69	13423.4	25945.8	5135.96	34108.4	29698.4	35362.4	15349.4	32088.2	32262.2	27804	33520.1	34186	12949.8	19196.6	14455.9	29044.1	22119.3	16960.3	31905	24420.9	9197.71	31234.9	34193.8	32284.2	32808.6	31446.8	37409.4	37784.1	8605.41	5674.74	27349.9	30088.2	41402.8	38201.8	34936.1	37989.1	19381.9	42137.2	39023.9	40784.8	24474.6	19373.5	17142.1	38360	16149.1	32649.9	16609	18458.4	18458.4	24283.4	27701.9	33760.7	28857.1	24380.8	24071.2	31602	27336.9	31602	25888.9	19560.8	6713.22	23181.7	21714.7	26831.7	9298.38	16470.8	20173.1	16932.3	NSP16
MLLEKCDL	34770.5	30827.3	36353.6	3407.4	2239.64	9165.53	6962.14	30417.1	2934.22	8790.81	35285.6	35541.9	40942.6	33212.2	35946.8	31612	43903.8	42691.5	34636.5	34636.5	33006.9	28568.2	22944.2	31848.5	23615.1	33106	35688.4	35188	38937.9	41010	34266.7	41010	26976.6	19927.8	265.39	29662.1	19827.3	21580.8	16259.9	36193.1	33274.8	21580.8	32398	27027.8	44620.3	31599.3	41021.5	34245.2	30110.3	36522	35691.1	22051.4	32923.1	23849.6	31464.5	36548.1	31935.8	40955	32560	19987.4	37603	40874.9	38445.6	38175.7	39935	41644.5	40508.1	22284.1	30415.5	39261.5	39547.1	35482.4	34680.8	31978.3	30613.6	26972.3	40558.6	40213.4	42315.8	38299.4	37102.7	35419.1	41355.8	23907.2	35097.1	25500.5	29206.7	29206.7	24342	28684	36761.4	34680	28827.5	25753.9	34922.1	29683	34922.1	28554.9	26670.2	15379.5	34004.9	32597.3	35679.1	17338.5	25859.5	27219.1	24838	NSP16
RMLLEKCDLQNY	11005.4	6122.09	15860.6	21130.2	21879.6	23942.4	19334.2	41101.9	22543.6	32888.5	5598.57	6725.28	12118.9	27383	31316.5	22498.7	32763.5	23264.7	2121.76	2121.76	6624.03	209.58	1226.55	7614.48	1347.29	7171.62	29963.7	25248.2	27956.9	26439.4	42401.5	26439.4	37595.7	34367.7	25946.3	29228.2	40829.3	336.74	590.84	6034.82	27610.6	336.74	15235.9	15363	32851.2	17443.3	32802.9	21072.4	42192.4	44782.8	25579	27174.1	37267.6	41093.9	41186.5	28220.7	23753	28722.5	17192.4	15519.4	4630.16	5936.45	7149.55	26339.2	4457.71	24052.7	32522.7	6875	36284.5	25259.7	21697.4	42595.1	42574.3	39631.1	41648.1	30819	42978.4	42508.1	44058.5	14447	23126.9	9855.59	44426.1	43361.9	25304.8	21722.7	43815.6	43815.6	36582.9	41012.7	34179	28622	25196	42244.4	46006.7	43315	46006.7	22079.3	26789.3	16078.5	40045.8	18682.9	43283.1	25713.8	26690.1	29626.9	40397.8	NSP16
MLLEKCDLQNY	5181.67	4001.22	8404.72	17079.5	17979.6	20139.1	15035.9	38641.1	19119.5	26773.7	10321.4	10792.4	15705.4	28391.3	32556.5	27413.9	25641.3	13554.1	994.88	994.88	22038.3	1430.31	3172.9	17825.5	5726.12	15298.7	26757.7	21022.3	20977.3	18977.7	40129.5	18977.7	38945.9	36257	22255.2	31660.5	38375.7	586.82	1477.73	6658.31	21611.8	586.82	3523.55	5855.56	38079.6	26581.4	37310	7171.86	36482.5	40924	13126.1	29405.2	35349.4	39203.8	39607.5	28265	27542	29495.7	15568.2	19645.2	2228.32	2213.09	4982.53	21130.2	1761.92	20673.2	26358	7103.51	39786.2	24120.5	20159.8	37895.9	38440.6	35084.6	37240.2	30945.9	39526.2	40601.1	41733.3	19551.9	23793.1	14537.8	42648.6	41527.9	19235	11962.8	40420.6	40420.6	35225.3	37357.3	30856.7	25116.3	22092.5	41441.3	44220.4	41286.5	44220.4	16699.8	20759.7	15441	38736.6	15224.2	41946.6	17791	21357.8	20512.8	34021.1	NSP16
LLEKCDLQNY	423.06	1040.58	835.24	22164.6	16761.1	20608.2	23165.4	39804.3	22206.6	34394.5	9928.48	11544.5	18565.4	36892.9	38541.8	36055.1	29725.1	16573.6	1559.22	1559.22	21276.1	969.35	2993.51	21141.7	12927.6	27476.5	32330.7	28309.7	22359.4	22230.8	41545.9	22230.8	37381.5	33874.9	29259.5	34311.6	40753.9	269.14	2139.31	12479.9	25508.5	269.14	4166.77	6953.48	40887.3	27367.3	38752.1	15310.4	39756.1	43126.1	15863.9	30587.1	38237.3	41706.7	41541.4	27492	25667.4	28159.1	13597.9	17137.6	2743.57	2774.05	5268.34	21727.9	2267.9	19866.8	26555.8	7017.19	40621.8	20369.9	16601.2	40788.3	39698.5	37201.6	39983.4	33902.4	41402.3	41236.9	43068.2	24970.8	32413	20076.9	44268.3	41545.9	17559.4	15527.5	41932	41932	33803.1	27804.3	32005.3	24735.5	24488.9	41242.7	42879	33943.8	42879	15122.6	22375.2	17103.2	39068.3	15102.6	41208.4	21424.9	22547.2	23676.8	36105.5	NSP16
LEKCDLQNY	23229.9	9251.91	27629.8	42694.3	38366.2	32045.2	35608.1	48080	42191	45798.1	38398.2	39734.6	36488.8	37708.1	40136	35998.6	30089.8	21380.7	9498.7	9498.7	30028.3	4180.14	5120.31	34498.1	17314.5	39098.3	38001.8	36681.2	28358.8	32294.7	43028.2	32294.7	39893.6	37511.2	36387.1	35668.7	38291.1	2351.71	759.49	29826.9	21788.2	2351.71	270.3	1007.93	41936.1	32060.8	39432.6	19859.1	38847.4	42656.9	22114.3	19397.8	37017.3	38828.5	37993.2	15396.3	13989.1	17253.2	5553.2	7428.94	672.18	671.59	1843.8	12207.9	498.29	10675.8	38291.5	2650.52	39445.4	10865.5	6982.35	40122.1	41735.6	33177	40239.9	30152	42398.7	41742.8	43369.8	33307.2	38930.3	31415.5	40971.4	47127.2	25738.3	26592.7	43772.9	43772.9	39592.5	44641.5	28830.3	26737.5	24271.5	42523.7	45916.7	44975.1	45916.7	19731.2	26597.8	22095.6	43980.4	28767.7	45631.4	33210.4	34973.5	28885.2	44010.8	NSP16
KCDLQNYGDSA	35930.5	32052.1	39040.4	16589.7	11434.5	20852.4	20233.7	43523.1	12992.6	37554.6	37005.7	37621.3	41991.5	42078.4	42686.4	41134	46209.7	44950.7	43011.4	43011.4	20777.7	20450.5	25735.5	37284.2	35581.6	38227.4	43956.6	42983.5	42355.6	44681.6	39353.8	44681.6	37727.3	33271.2	31451.9	32538.5	42672.1	26697.3	25406.8	44455.5	42344.2	26697.3	42476.8	40101.3	45858.1	34627.9	39777.2	43637.2	45439.7	46920.6	43106.9	34162.3	44642.9	41416.7	36728	41307.9	36908.5	36897.3	27077.5	30536.2	38016.2	40753	38679.6	39882.7	39846.9	31688	46916.6	32705.8	42977	38516.8	32345.4	45070.5	42957	43813.7	43661.3	40216	39544.2	40745.9	41745.1	39861.6	41376.3	36585.2	41143.8	43448.8	44234.8	43131.2	45765.4	45765.4	40304.4	38560.9	45039.8	43332.8	43709	41596.8	45443.7	38996.9	45443.7	42993.3	43854	39002.8	43735.5	42597.8	44588.9	42689.2	42671.2	44521.4	42620	NSP16
LQNYGDSA	38834.4	34441.4	40746.4	33686.3	25284	21206.5	23737.3	46639.7	31152.9	43411.2	42283.3	42781.2	43577.3	43202.7	43857.8	42485.5	45996.2	44730	43241.9	43241.9	27891.4	23051.9	23960.5	41715.3	38001.4	44203.7	44786.6	44572	40540.1	43942.3	39931.1	43942.3	35929.4	32131.6	26976	28927.5	32219.3	12204	3370.22	43482.2	24903.1	12204	30987.2	27751.4	43947.6	31329.3	34921.3	36728.4	42306.2	45499.3	38521.8	28791.6	38157.6	27549.8	12745.8	31018.7	23746.1	22086.3	10091.6	16733.4	36421.7	38922.3	37252.7	38070.5	37265.2	24995.1	44648.3	18431.5	35691.8	24768.2	10034.3	41654.4	42366.6	36821.5	41918.9	30105.1	32894.9	34944.4	37467	42567	43998	38663.3	28682.5	42064.7	37403	33397	40398.7	40398.7	38581.8	41411.7	40927.1	39281.5	38829.7	37458.1	42114.8	39015.5	42114.8	31186.3	36202.5	31883	42192.8	38224.9	43596.2	34643.6	38854.5	36945.6	41402.8	NSP16
LQNYGDSATL	30688.9	25300.4	31704.4	2187.67	236.19	220.8	473.1	29937.5	2836.42	9209.17	29759.9	30502.1	35240.9	18920.9	23761.2	16975.6	28540.4	29863.7	26899.4	26899.4	16928.3	8574.74	3607.64	29156.2	6176.32	9469.86	37237	34945.2	21129.5	29417	11123.7	29417	15083	8637.88	11403.8	5342.91	13231.6	60.77	22.46	8324.99	5003.77	60.77	20627.2	15446.9	31393.5	13187	26641.3	15507.5	12851.4	20907.1	19767.4	7989.82	3745.02	1128.88	11248.3	3886.66	7819.03	22433.3	9996.93	3848.62	21756.4	24692.5	23780.8	20441.8	20858.3	27437.9	20289.2	2316.78	1342.67	8785.58	9262.02	24400.3	26076.1	15674.3	28042.1	5365.09	34313.5	32386.4	33909.3	21916.8	17291.3	13545.5	30259.9	12910	6952.27	2796.95	2666.34	2666.34	21237.7	16275.9	19926	18897.8	16363.2	19062.3	17341.5	12998.7	17341.5	3882.54	4811	6080.18	10868.2	9400.65	12802.4	7078.12	12242.7	5357.84	6414.69	NSP16
LQNYGDSATLPK	19646.7	8911.96	22908.2	21594.1	12480.8	12785.2	12847.5	41215.9	24227.2	33577.8	727.48	603.81	279.94	32619.2	33414	30596.7	40905.8	38913	20583.5	20583.5	1918.61	8742.81	10507.3	5451.05	15716.4	27816	21637.1	16652.7	18525.5	5910.49	33138.9	5910.49	35324.6	31171.1	30925.2	32556.5	34677	10637.9	4612.96	33190.2	26449.5	10637.9	31394.8	28670.7	36655	8926.24	19317.8	34854.5	39443.7	43768.7	36561.5	28601.9	31384.3	27695.3	33539.7	29283.3	30493.9	35193.7	25789	24765.5	30932.2	33711.1	31359.2	36225.6	32373.8	33189.9	40659.2	9733.4	28687.8	29289.7	24410.9	42073.4	41603.1	38915.6	41755.5	30231.1	42090.2	39588.2	41761.3	30893.1	37075	24050.1	37748.9	40236.4	30544.4	27202.3	36767.4	36767.4	30067.3	30745.7	39331.7	32511	32234.3	38131.6	40698.3	33220.1	40698.3	27776.3	31942.7	24566.4	35898.7	24645.7	37702.8	30266.8	30946.9	30705.8	35501.2	NSP16
YGDSATLPK	4655.08	2287.89	6261.98	29351.2	30204.3	24704	19224.9	38620.7	30058.5	35453.2	4375.76	1993.5	538.75	32725.6	34328.7	27294.9	43295.8	40150.3	13519.9	13519.9	4821.89	12429.7	13622.6	11230	19217.8	32737.7	22443.5	14669.4	17239.3	4075.02	31529.6	4075.02	25466	18219.7	32639.3	37780.4	33737.7	25328.9	15042.8	27501.2	27819.7	25328.9	30078.1	26811.7	41161.6	23260.9	30449.1	19253.2	32075.7	38122.9	19371	32507.2	35679.1	28290.4	30475.1	36551.2	34031.4	37392.4	31218	30780.3	36624.5	37721.6	35974.8	40520	36217	37641.3	31138	18519.8	41005.1	38173.6	31910.6	37745.3	32107	38296.9	36293.5	36446.6	30591	29394.1	32111.1	33222.6	32427.1	21895	35840.8	27473	21442.3	9665.51	21845.3	21845.3	16169.7	10002.1	30846.3	19880.8	19802.7	29852.4	20710.1	10258.5	20710.1	16501	17004.5	8007.73	20621.6	11243.5	25052	6113.16	10826.5	14703.6	17339.4	NSP16
YGDSATLPKGIM	7566.52	5034.5	9950.53	24592.2	21916.1	17722.6	14507.9	33638.2	26307.3	33391.6	34860.2	33788.1	30689.8	31351.7	33586.2	27505.4	36693.9	33253.5	25870.1	25870.1	27835.6	19592.3	18875.5	35930.5	24489.2	38781	39050.5	37429.3	26635.3	34108.8	24239.8	34108.8	14930.1	9970.14	20283	35519.2	24039.7	21460.4	8214.4	11188.5	19030.1	21460.4	30993.2	26250.8	42474.5	29962.8	38928.6	11310.4	14387.1	21170.7	13729.2	28210.4	24066.3	14085.4	30188.6	32197.7	32775.6	40708.5	34529.9	26907.8	35447.1	38208.3	35756.8	36739.9	36808	41681	29537.2	22074.1	35728.5	35550	35734.3	31301.5	25102.7	31175.8	31723.6	29029	35454.4	34784.8	36969.7	26970.2	24773.8	18655.4	40341.9	19210.3	11598.5	2304.71	3528.31	3528.31	10429.1	877.85	28012.4	19205.9	17392.6	23638.9	4863.39	616.01	4863.39	8343.56	8092.13	6477.68	12680.1	8354.31	11211	2730.24	7201.49	6997.33	8549.36	NSP16
ATLPKGIM	35142.7	26393.4	35922.4	34945.2	33490.4	29244	26343.2	44751.3	36678.8	38310.6	32611.1	34786.7	30329.1	40938.6	42364.8	38328	39638	36650.2	37529.8	37529.8	13738	15528.6	19616.7	32426.7	28759.6	33086.3	41541	39134.3	30967.7	40025.8	36082.8	40025.8	21564.7	15262.8	18600.2	39619.1	30822.6	22910.2	14375.9	3841.67	35606.6	22910.2	38799.9	35452.1	45768.4	36610.2	42862.8	40169.4	40415.3	42819.2	39493.7	32688.5	43563.6	40507.7	43489.7	38304.8	37631.1	43322.9	38453.5	29820.5	40635.9	43426.2	41340.1	42778.4	42522.8	44310.9	36036.8	26490.4	39444.6	40468.7	40884.2	38400.7	40594.1	36152	38317.2	29831.1	45068.6	40866	44716.9	21796.4	18940.3	23413.9	45474.7	24734.2	21862.3	10711.4	15049.1	15049.1	28605.6	26026.5	31158.6	27098.3	30663.6	33035.5	32307.3	27140	32307.3	19408.3	15525.1	14474.2	8791.38	5295.08	11248.3	3199.93	4794.73	14770.7	16020.1	NSP16
ATLPKGIMM	21042.8	12736.2	21070.2	11358.6	11884.1	6236.62	2629.55	32858.3	14665.1	14497.9	13951	15643.3	6672.3	19180	24171.7	12923	23754.3	14651.3	8802.99	8802.99	1213.01	4973.97	5739.14	11079.8	4541.94	3561.26	31648.2	22915.1	10607.5	19290.7	11793	19290.7	9114.6	4549.12	12766.4	23964.4	16540.8	4932.65	1254.3	27.17	22864.9	4932.65	31291	25105.5	37825.8	22493.1	35907.2	19876.1	20790.9	26417.7	24941.6	17968.8	34019.2	24931.1	36085.6	23409.3	26437.7	37238.6	30786.3	18219.9	30438.2	33416.2	32503.7	32766	31458.7	38391.9	19840.7	10230	23503.5	29445.7	30641.1	31768.6	30189.3	28054.8	29811.8	17081.5	37993.2	31449.9	36102.4	3843.75	1078.45	3927.19	39317.2	7580.37	3737.85	668.98	896.14	896.14	20177.3	9722.14	9385.2	5754.19	9431.83	15972.4	12632.1	14745.3	12632.1	3996.07	1325.86	2983.45	385	171.1	807.49	222.56	290.51	1701.36	818.22	NSP16
ATLPKGIMMNV	29414.5	23520	31011	1031.32	817.33	657.22	138.63	10078.5	2214.34	9315.6	18102.4	18905.3	11121.6	29316.6	32496.3	27112.1	32030.6	26230.6	27015.5	27015.5	715.03	12139.7	9542.17	12386.4	15404.8	10838.8	29707.1	24895.5	16909.8	24389	979.87	24389	4624	3298.68	20418.2	17793.1	35196.4	25438.8	28992	4677.19	41943.4	25438.8	39539	33783.7	43012.4	31556.9	37039.3	38031.8	37028.9	39569	39302.3	31422	40736.2	37850.8	37954.1	38134	34321.6	38229	32100.3	29295	33226.2	36225.2	36951.2	35690.7	34876	37158.1	37615.2	25943.8	39093.2	29264	35668.7	20737.7	29125.6	28002.7	22326.8	21569.3	13393.8	12354.9	15193.8	6662.78	6925.77	8038.63	40263.9	29363.6	20966.5	25905.7	30428	30428	31236.2	28165.2	24835.8	26550.4	32867.6	28567.9	35399.2	35029.6	35399.2	23361	16625.5	27074.6	2741.67	4776.04	7110.2	16948.4	10273.9	20319.7	15430.5	NSP16
LPKGIMMNV	35319.6	29802.4	36249.6	19761.8	14479.7	10331.1	11333	39479.6	20717.3	27432	31370.7	34618.5	34331.7	30420.4	33099.5	27728.6	18249.5	18009	25152.2	25152.2	8515.57	20406	14818.4	30154	18444.7	27226.8	24519.4	20924.3	9102.38	18861.8	1935.12	18861.8	282.48	142.5	2780.15	16914.2	14148.3	27503	23723.7	24665.2	29004.2	27503	24142.4	11077.5	43043.6	29643.5	33776.8	6128.79	7130.85	10763.3	13972.1	28405.8	30285.8	16132	11561.5	34914.2	27269.2	31094	25777	20068	35091.8	36243.3	36288.4	36231.9	35061.1	35899	35381.2	23544.5	34252.6	22928	27031.3	509.64	4832.59	5436.15	1180.62	13245.1	57.14	374.12	372.33	29371.2	31414.5	27613.9	22606.8	29640.6	14453.7	16392.4	20409.8	20409.8	20320.6	28735.6	14528.2	13609.4	19688.6	22479.3	26627.5	29774	26627.5	8429.49	3947.04	9761.46	11583.8	11021.6	16664.6	8716.27	12408.8	6625.18	16518.8	NSP16
LPKGIMMNVAK	39147.4	29507.2	40646	39064	38109.7	35792.8	34740.8	45798.6	41316.4	42704.9	14625.7	12850.1	8488.16	41523	43434.6	40494.6	40601.6	37867.2	32953.4	32953.4	6729.14	23939.3	24083	11447.5	30153.7	39822.4	14855.3	8261.37	18777.5	4697.12	32186.9	4697.12	11255	7541.1	17330	40775.9	39078.4	32136.1	30924.5	39999.9	38961.9	32136.1	28399.3	24041.5	44236.7	29150.8	34813.5	15121.1	34443.7	37007.7	25324	40657.4	43693.4	39409.6	31555.2	42406.1	37768.2	39932.4	36521.2	33370.3	39721.7	40923.1	39875	43750.7	40244.2	41077.9	43296.7	28559.5	43990.4	41901.2	37573.7	25243	34809.3	36595.9	27845.5	40582.7	3224.12	5242.86	7776.34	34822.9	41031.3	31953.4	38406.5	45162.3	38972	36799.2	43913.3	43913.3	38035.9	44278.8	42264.1	38547.2	39581.4	43829.8	45293.9	44352.7	45293.9	32499.4	34387.1	29611.8	41576.5	33331.3	43739.3	34336.5	37849.6	34261.9	43264.9	NSP16
KGIMMNVAK	37451.6	25123.7	39242	32096.5	31379.9	26546.1	23887.3	43999.9	34407.9	36672.4	1240.39	785.09	330.18	33432.1	35099	28117.1	44527.7	43150.3	25744.2	25744.2	88.22	6351.43	6615.58	572.32	9120.02	15828.9	20736.3	11798.4	23880.8	4905.03	35581.6	4905.03	28279.4	22096.6	28379.7	34219.3	38292.4	20674.8	13185.7	24965.9	35575.4	20674.8	32666.9	30336	38279.9	14203.5	25175.1	33559.3	43475.6	45443.7	36908.5	30341.5	43362.8	38701	35313.5	37909.8	29493.5	33553.9	30613.9	24267.6	35839.3	36447.8	35694.5	41282.4	34635	36533.4	37784.1	14563.8	37575.8	36839.9	29412.9	41996.1	41700.8	40713.3	40048.4	34993.2	35218.5	33997.9	37562.3	22248.4	27876	16082.5	37218.5	39911.2	34180.4	25900.1	38537.6	38537.6	30638.1	39552.3	38606.5	30262.8	31387.3	39815.1	40576.1	40315.3	40576.1	27719	25418.4	19330.8	30995.5	19135.4	35681.8	17145.4	23172.4	23054.4	36153.6	NSP16
LPKGIMMNVAKY	16636.8	9451.64	19119	31823	31457.4	32308.7	29756.3	43974.7	35043.6	38885.7	13130.8	16518.1	16091.5	36526.3	39958.8	36409.1	21730.2	11902.4	2532.88	2532.88	18947.9	1733.77	4765.15	20819.8	11514.7	25146.5	26666.4	19893.5	14829.3	12749.5	34712.7	12749.5	13770.5	9155.81	18877.7	38781.5	36965.6	2309.1	3843.13	10913.3	23633	2309.1	10775.1	6225.97	41648.1	28340.7	36699	537	22496.5	28089.4	2344.27	38532.6	38014.6	37472.2	34987.5	41024.6	38051.2	39942.8	35581.2	33612.4	26925.9	27693.5	25529.2	38268.8	25671	39295.9	30207.9	19844.9	43536.8	37936.9	34514.9	19814.3	27011.1	28649.9	23114.9	35103.2	8117.12	12112.6	15023.6	23545.5	32918.8	20043.7	40743.7	42766.9	21527.3	13004.1	39797.4	39797.4	35134.7	41375.5	33815.9	26675.4	27675.2	43307.5	43996.1	41600.8	43996.1	16624.1	19142.7	14716.9	39632.8	16364.9	41919.3	17718.7	24098.6	18838.6	39955.7	NSP16
KGIMMNVAKY	15842.9	6046.98	17296.9	25485.9	25251.2	24534	21694.1	41937	27579.3	33414.8	962.45	2015.12	1672.79	27957.8	32305.9	23235	22482.9	13427.5	1022.23	1022.23	2597.88	77.48	327.88	6659.25	1542.48	3283.93	30987.2	23067.1	14998.6	13136.6	37822.9	13136.6	29150.2	24301.2	27520.6	30702.8	37494.1	225.6	278.89	626.09	20966.2	225.6	16305.9	16058.5	35403.4	19716.1	32344	10301.2	38688	42422.1	15555	31998.4	39009.1	39675.7	39957.9	35916.5	32237.5	36544.9	31771.7	26388.3	19512.4	21283.7	21635.9	32508.6	19573	36701	18301.5	8146.42	35276.8	32079.5	27945.8	39402.4	39980.8	35190.3	38229.9	27013.1	39298	36310.8	39255.5	4431.5	9641.8	1993.09	43517	36717.7	10421.1	3566.54	32051.4	32051.4	30294.3	35829.2	27760.1	20517.8	20462.7	40567.3	40493.2	38114.2	40493.2	9579.09	9474.78	7910.51	25966	3497.19	32305.2	4055.49	7092.23	8594.53	32782.7	NSP16
KGIMMNVAKYT	35984.2	26462.6	37808.2	7913.33	8380.39	17552.5	12408.8	40285.2	9309.25	28039	16582	19435.3	24709	38496.7	40863.4	36561.1	42815.9	37744.8	19890.7	19890.7	8163.72	3687.64	9208.87	15247.3	17272.8	27619.3	36285.3	33301.1	34710.8	35921.6	33893.2	35921.6	38041.7	35188.4	31605.1	28968.5	42500.2	10953.9	9310.56	21292.9	38953	10953.9	34123.9	32854.8	42685.5	27034.5	35805.6	36683.6	45320.4	46889.6	38940.8	37357.3	44138.2	42183.2	40773.7	40833.8	34782.6	35873.8	32590.3	30187.6	32238.9	35967.8	36374.1	38646.6	34543.3	36143.4	41073.9	23797	38455.5	37268.4	32949.4	43737.4	44179.7	41536.9	42940.3	35652.5	41490.7	41181.2	42944.5	25289.5	34062.7	20394.8	41264.6	43066.9	36989.7	31209.2	44001.3	44001.3	38263.4	42381.3	39169.8	37808.6	38400.2	40409.2	45556.4	43924.7	45556.4	34948.2	34909.3	29190.3	37015.7	26685.8	41316.4	32584.6	33915.6	36353.2	38887.3	NSP16
MMNVAKYT	35730.1	29289	37052.9	20559.8	12068	20751.8	22087	42320.8	19264.4	33068.8	27638.1	26340.4	36149.7	35771.5	37667.4	36472.2	45617.1	43367	29158.1	29158.1	15005.9	13114	13636.2	22627.6	22856.5	32611.5	29538.8	26743.3	36650.6	34164.2	31351.7	34164.2	35037.9	30459.3	12666.6	34018.1	34127.6	16064.2	10933.3	38475.1	29705.2	16064.2	29714.5	25549.6	44677.7	32059.7	36728.4	28019.6	38759.2	42313.5	33700.5	37141.2	38805	34098.1	30367.5	40705.8	34675.9	37297.9	27446.8	27317.9	32861.9	36640.7	37107.5	38601.4	35196	32758.6	40811.7	22785.6	38937.4	37550.2	30642.7	39196.5	41191.4	34770.5	37585.5	31727.1	33693.2	38246.8	38358.3	31203.5	36702.2	22685.7	36112.9	40212.9	34952.7	28996.4	40030.2	40030.2	34123.9	40951.9	35316.9	32975.5	33671.3	36291.5	43549	42089.8	43549	29190	28285.2	21628.5	37564.4	29372.2	41055.2	22545.8	29365.2	28494.4	37592	NSP16
MMNVAKYTQL	21702.5	16888.8	22242.9	488.03	31.59	235.81	1297.42	17496.6	337.54	1239.69	12489.5	10734.8	24262.6	5134.18	7506.02	4399.83	24458.7	23761.5	8439.35	8439.35	3122.63	5986.7	1485.81	4159.84	1173.53	1052.12	13388.4	9741.73	13211.1	16949.5	2881.18	16949.5	6784.04	3180.12	46.78	8917.75	7786.28	378.28	344.6	4828.73	10134.8	378.28	19365.8	12494.7	33556.1	12548.2	27210.8	10442.8	10409.2	15196.7	15402.3	8876.64	7784.76	3631.53	12590.7	15919.4	14689.9	26555.8	15754.4	6627.76	18614.1	23464.6	22605.8	20695.3	20561	26782.7	19135.4	4972.25	5618.72	18067.6	19382.5	25824.2	23173	18901	21589.2	10690.9	22978.5	25870.1	25949.2	7589.81	7550.41	3566.54	26836.3	7476.36	9273.16	3732.96	6312.72	6312.72	16436.6	18815.5	14930.7	12062.3	9080.64	9966.79	21869.9	20802	21869.9	4814.85	6208.81	2772.73	10897.5	7954.37	14895.7	2816.72	6209.82	4689.4	5795.37	NSP16
MNVAKYTQL	30502.8	20490.3	31432.2	21608.6	5195.2	1933.34	7206.09	37740.4	22879.5	19374	30730.4	30029	27832.3	11408.5	16725.8	10284.3	18167.8	15655	18177.4	18177.4	5696.89	10487.8	1844.68	14255.4	3659.74	13753.4	16070.7	13269.7	9166.32	13929.5	2064.65	13929.5	14865.1	8774.18	204.3	23523.8	1192.82	8872.79	815.1	3849.37	12588.8	8872.79	21058.8	10406.8	38193.5	19632.7	31024.7	22444	18779.1	26399.1	27495.3	3730.22	15270.4	3435.05	10866.8	17551.2	9983.74	27806.1	19420.5	3408.24	26974.9	30668.6	29208.3	26832.8	28133.5	33827.2	30539.8	4784.68	14803	19682	20481.7	23249.8	29734.1	15777.1	22108.5	9237.8	29213.4	28258.3	31810.9	19477.8	14603.4	14103	27532.5	8800.9	7915.9	2881.45	1941.02	1941.02	20153.7	18701.1	6678.66	4683.77	5232.66	9047.39	13990.4	18163.6	13990.4	3350.22	2630.38	2528.3	2003.84	3040.68	4597.26	1722.68	3733	2279.46	5702.31	NSP16
MNVAKYTQLCQY	7924.64	1875.18	11472.7	36867.8	32307	29328.6	31418.6	45358.2	38522.2	42277.3	20209.4	25221.2	20968.7	35590	38512.6	35670.2	24898.5	10755.6	1736.24	1736.24	20025.7	829.73	1514.46	17598.4	9734.46	30936.9	22169.8	16728.7	15761	11487.9	33724.6	11487.9	38649.9	35683.3	21245.5	37813.9	30140	5162.7	295.12	11634.3	13323.8	5162.7	14986.9	12525.3	29465.7	13974.4	26197.7	21870.1	42513.1	45180.9	25649.6	34163.1	36047.7	36483.7	32562.5	40034.9	37979.6	38635.3	33060.2	33098.1	25367.3	25613.3	24860.3	38629.8	23986.7	37447.5	35533.5	9693.58	39738.9	33462.9	29075.6	39971.3	42653.2	34370.3	40809	31599.6	40439.4	39298.5	41728.8	16880.2	29420.5	16074.1	37260.8	42510.4	19836.3	15214.5	40822.3	40822.3	37437	40994.9	22559.7	17351.1	18656.6	41008.2	44174	42665.2	44174	14691.5	16826	14613.3	35566.2	9281.29	40128.6	17291.3	19984.6	17686.8	39590	NSP16
VAKYTQLCQY	5353.5	2422.42	7253.17	33879.3	31588.3	29014.9	27299	44400.6	36834.3	39820.7	4423.17	10794	3871.67	35324.9	38296.5	33783.7	19435.7	11618.6	665.11	665.11	3956.71	116.09	1089.89	13732.2	6322.77	18724	25641.9	18742.6	11779.9	8344.47	33072.7	8344.47	30963.3	26011.3	25930.1	35702.7	30752	236.53	85.22	97.79	11667.6	236.53	14711.5	12552.2	31925.1	15854.3	26494.1	3408.61	34711.2	38347.1	9392.52	36190.8	37154.1	40017.6	37142.4	37599.3	36825.9	38019.9	30888.4	30660.7	23952.2	25176.7	24759.6	36849.8	23323.9	36732.8	8329.13	7708.91	38585.6	32038.2	25282.1	25211.3	35372.4	26450	30279.5	21563.5	32954.8	30541.8	34954.6	2314.5	7939.92	1831.15	39552.7	34651.9	1488.58	374.64	20431.9	20431.9	32519.5	32730.2	13293.3	6515.63	9664.67	36951.7	37019.7	36793.3	37019.7	1198.48	807.32	5041.97	19091.8	369.75	26605.3	434.08	974.97	803.26	24471.7	NSP16
KYTQLCQY	33847.4	17519.3	36098.5	42040.6	41746	40862.5	39190.6	46993.8	42869.7	43371.3	25704.4	31264.3	29582.3	19035	21883.4	6371.05	40980.3	36387.1	8049.52	8049.52	15390.6	1169.18	3774.43	18188.6	1267.93	31889.5	33517.9	31418.3	38295.3	36926.5	45530.3	36926.5	41823.3	39096.6	38956	42405.6	40803.7	13056.5	3067.68	19937.3	25687.1	13056.5	24292.3	26726.2	39753.5	27964.5	37002.8	33691.4	45669.9	46924.7	34489.2	40588	41841.9	43372.2	41638.6	44180.7	41921.2	42573	39038.7	38453.5	35621.2	36604.2	34790.9	43267.2	35698	42591.4	40727	21284.9	43353	41577.8	39041.6	44048.9	45167.2	40749.4	44304.7	35595.4	46290.8	45021.3	46176.7	27024	35534.6	25537.8	43248.5	42749.8	33880.4	24072.8	44190.2	44190.2	34802.2	43353	28459.9	20955.1	11142.9	38923.5	46193.7	44165.9	46193.7	27895.9	25006.5	951.91	42142.2	19706.9	44634.7	21679.5	25769	27509.3	43592.9	NSP16
VAKYTQLCQYL	27518.8	17319	29825.6	26496.7	15716.6	12952	16469	39077.6	29363.3	27263.3	27338.3	31904.4	29540.8	1031.43	1187.75	118.24	38137.3	35355.5	14748.8	14748.8	5651.52	4257.42	7378.16	20412	2358.64	29577.5	28849.3	28980.7	29639.7	31002.2	21895.9	31002.2	22723.1	17213.6	11241.6	32697	26272.3	10764.3	5562.4	2929.14	28793.2	10764.3	30094	27518.5	39581.4	20431.7	33084.1	29296	32109.4	37002.1	33240.6	28889	32084	32056.3	37062.2	34489.5	31042.5	38121.6	32059.4	23218.4	33063.7	35701.1	35358.6	35580.8	34247.1	39599.4	29285.5	17624.5	32506.1	31387	34577.7	25091.6	28556.5	27323.5	23969.3	19490.2	40082.6	37708.5	40669.3	9400.95	10270.1	8504.61	39396.8	20691.8	10569.6	7248.07	10112.5	10112.5	26096.7	25498.8	17331	17100.6	11519.4	22002.3	29619.2	28193.3	29619.2	10097.3	5756.43	2676.75	6786.83	4199.68	9744.05	2148.05	3295.75	4297.35	11952.9	NSP16
KYTQLCQYL	35836.9	22034.7	35887	18592.3	9484.62	8208.09	11752.1	33104.9	17089.8	12779.5	28288.6	22752.1	27494.7	46.37	47.72	4.68	36906.1	36058.7	6093.15	6093.15	2239.42	5252.29	1059.56	3690.04	38.05	7158.37	18877.7	17886.9	30250.1	29362.9	23561.8	29362.9	25429.1	18829.8	20042	27304	23721.9	20314.4	5993.18	16709	23585.8	20314.4	27731.6	25183.5	30969.7	15302.3	29030.3	30329.7	31982.5	36779.3	30663	19190.2	16043.6	20378	31213.3	28404.8	27641.7	36536.2	29129.4	18071.9	29468.6	32449.9	30430.3	30103.1	30836.3	36643.1	34701	12277.8	21413.1	27427.8	32603.3	35549.2	32571.6	31228.1	32332.8	20635.4	41947	41483.5	41165.6	21492.5	14372.6	13717.3	35711.9	10550.8	22658.7	11555	18258.6	18258.6	10202.6	25455	4557.59	2379.05	387.43	5683.65	30429.6	25053.3	30429.6	15370.7	8033.16	26.6	23903.8	18129.7	27782	5508.68	8350.34	8396.09	17910.5	NSP16
YTQLCQYL	10015	6422.05	11138.1	11885.1	4182.04	3652.62	4806.16	28295.3	12356	17149.9	31904	28213.7	25951.4	8564.26	9059.44	2379.3	33545.9	30518	16618.1	16618.1	15617.8	15378	8929.72	21822.8	8953.13	26401.7	26736.6	24211.8	23002.3	25451.4	7329.86	25451.4	21526.4	14150	8078.83	29113	23817.9	17920	13149.5	5908.64	31634.5	17920	29599.6	23312.5	41368.7	25553.5	36563.9	30811.6	28281.9	32948.4	30294	19220.7	28972.2	22801.9	33359.5	33518.3	28347.4	38881.5	29318.8	16740.8	32310.1	37293	34675.5	33632.4	35752.9	38768	26858.4	16296.2	32829.9	33344.3	36190.8	23393.6	23502.5	24569.9	19114.1	17459.3	35868	38040.9	39910.8	17261.4	13496.2	11896.6	39011.2	9748.58	7092.92	2823.22	3002.92	3002.92	10435.2	5566.38	16170.1	12457.3	12295.8	16242.5	10572.4	6811.33	10572.4	5401.56	5081.4	2236.64	2950.32	3769.04	3627.45	749.93	1164.44	3673.46	3703.19	NSP16
KYTQLCQYLNTL	19618.2	14858.4	19890.1	2026.6	803.88	3378.32	3398.85	29358.5	2828.2	6062.7	28740	27098.9	31782.4	485.91	531.89	29.01	35929	36015.8	18858.3	18858.3	11758.2	14503.8	4529.72	10480.1	410.21	8056.84	25845.2	24234.8	29748.6	31348	20303.4	31348	28740.6	22758.5	14858.4	21217	28312.2	16496	11905.2	20684.6	29764.7	16496	30320.8	26215.3	36123.8	18274.4	30808	37751	38409	41244.9	38427.3	19290.9	23043.7	25013	32062.8	29611.2	24909.3	35399.9	27329.8	16761.3	28381.5	31866.4	31059.6	31555.9	29876	34525.8	38946.3	15000	26050.1	27863.9	32618.2	37531.5	35940.6	34048.3	35829.6	23417.2	40853.2	41704.4	42902.7	20009.5	18551.9	17197.8	38388.2	26714.9	29210.5	22935	30208.2	30208.2	24176.7	30118.8	26450	22193.1	10768.6	23274.5	36286.4	32480.8	36286.4	24348.4	21790.8	1785.97	27116.8	24433.6	29377.6	18301.9	22374.7	19816.8	26843.3	NSP16
YTQLCQYLNTL	12920.4	9637.73	13391	336.61	145.04	678.42	719.14	17637.1	605.25	1502.17	31210.9	27391	27647.1	8920.93	10396.4	6163.83	24599.7	25849.7	14020	14020	17166.4	16438.4	7152.8	18264	6253.99	9862.74	23967.8	21853.8	20243.5	25779.3	5117.93	25779.3	21075.9	14185.1	8574.93	19154.5	21957.6	9903.8	6214.39	1922.64	26218.4	9903.8	27392.8	21463.9	36083.6	19533.9	31156.6	30402.7	25857.5	30756	31479.9	13875	18685.3	14325.3	26197.4	22462	18294	32869	23782.3	11350.2	28401.5	31815.8	30568.2	29592.3	29480.1	33672.1	29616	10603.7	19000.9	23668.6	28812.2	29693	26504.5	27212.3	25950.8	15677.7	33438.6	36709.4	37864.7	6920.9	3506.2	5271.87	34059	14447.1	12105.1	5164.99	6359.41	6359.41	21603.9	16576.8	24611.6	19716.7	18939.5	22138.2	18487.4	18691.2	18487.4	9937.51	8071.93	8464.22	7086.4	6229.14	8505.26	4003.6	5558.97	6673.31	6480.55	NSP16
TQLCQYLNTL	27958.5	19717	29089.7	669.72	165.81	198.4	77.34	20980.1	812.52	1982.66	24703.1	24062.4	24756.1	4658.9	8241.9	5206.4	27652.8	28396.9	19004.4	19004.4	11173.1	10668.6	3532.21	15436.7	2214.62	5373.63	26530.3	24320.5	21374.4	31397.2	12580.3	31397.2	23064.6	16915.3	4722.44	2709.06	6947.84	924.76	220.22	17327.2	10787.7	924.76	14305	8101.15	24688.7	6592.86	18878	29382.6	25035.2	29681.7	31233.2	2201.87	2838.97	1684.72	7658.03	4353.84	2965.3	15604.6	8947.9	1647	13188.3	14813.4	15436.5	13775.6	12229.9	17975	31243.7	1300.04	1714.48	6932.52	9950.1	27589.4	28252.8	12767.8	26227.2	3580.81	34264.9	34176.4	35873	23832.8	19346.5	17326.9	23183.7	21500.6	16077.3	14022.5	14712	14712	20294.2	22225.5	22494.1	21661.7	16004.7	19057.5	20014.4	20887.5	20014.4	11440.4	13032.5	9486.89	14621.4	17034.1	17910	12500.4	15475.5	11797.1	11670.3	NSP16
LCQYLNTL	37748.1	33185.6	39067.8	10822.2	6247.83	14459	14003	38931.5	12606.6	20210.9	40483.1	41254.8	42856.7	32693.1	35497	30321.2	43437	44229.5	40378.6	40378.6	34064.9	30641.1	25290.5	37920.9	25676.8	34452.2	40670.2	40556.4	41023.7	44021.3	37142	44021.3	30779.6	24865.4	14819.8	34499.2	31130.6	27281	20645.7	32836.6	36821.5	27281	34669.1	30922.8	45637.8	37044.1	42813.6	37005.3	35765.7	39408.7	37884.4	29687.8	36981.2	30318.6	37292.2	38164.1	34382.6	42898.5	34675.9	25138.6	40175.5	42300.2	40214.7	40820.5	41888.5	42937.5	42562.8	29514.9	37065	40565.2	41082.8	31875.4	34964.8	31653.4	31114.1	27360.5	42393.7	42590.5	43916.2	31880.5	32161.9	30372.7	43964.7	30128.5	37014.1	24342.8	27466.4	27466.4	29213	29527	38551.3	35190.7	31748.7	33164.4	32820.7	26733.4	32820.7	28605.6	26335.2	18999.2	30249.7	30618.9	33246	14082	22620.8	25698.5	29965	NSP16
TQLCQYLNTLTL	29446.6	21294.5	30266.8	4074.62	2923.95	2866.5	882.73	31575.7	6240.2	9070.23	27553.6	30024.7	29031.6	8390.64	14112.8	9641.9	36200.9	36020.1	22833.2	22833.2	17311.5	16150.3	8589.13	22860.4	4608.12	10170.6	32842.3	31875.4	29359.5	35525.8	22990.9	35525.8	26196	20047.4	8700.16	5866.98	8665.49	1791.7	275.77	17479.6	13147.7	1791.7	20005.3	14065.7	27806.1	9677.65	23933.6	28183.5	25510.1	30759.3	32534.3	5794.05	4902.27	3237.19	12965	10114.1	7962.98	20981.9	15490.2	4367.1	20232.2	21406.1	22637.4	21412.6	18854.3	26420.3	33029.8	3348.37	4062.43	11557.4	15693	30522.6	31356.8	17609.2	30736.7	6131.11	38586.4	38157.6	38535.5	29850.2	25070.1	21965.2	26389.2	20989.6	18910.2	11021.3	12452.1	12452.1	24228.5	24534	23792.6	23005.1	18257.6	22317.4	23156.7	23645.6	23156.7	13533.2	11706	8210.84	18591.9	19548.7	20759.5	11651	17000.2	11328	14689.2	NSP16
LCQYLNTLTL	25084.5	19032.2	25311.1	2255.47	1444.71	1551.06	785.44	26498.5	4228.17	6275.88	22823.1	25779.3	27784.2	6764.25	12189.9	8269.33	33991.6	34010	18600	18600	11037.5	10767.5	6462.06	23674	3031.42	3295.47	34154.6	31857.1	26845.3	32675.4	16875.8	32675.4	16873	10230.3	5050	3127.43	6250.81	117.57	20.3	3830.67	6917.01	117.57	15403	10319	23309.8	6070.05	19790.7	17834.1	14468.3	20720.2	23254.3	5166.84	4698.59	2043.73	7834.02	5983.52	5526.41	17836.3	10921	2948.38	21007.3	21515.2	25153.8	21584.3	18633.8	24968.4	21075.6	2193.42	1523.63	6610.5	8888.46	19503.5	22174.9	10467.8	20799.5	2458.62	27031.6	30313.3	29418.6	11714.5	10490.5	7166.43	21884.1	9294.45	8200.63	1777.34	2157.62	2157.62	21278.4	17835.1	16879.4	17527.1	12103.5	17197.8	14313.2	15658.7	14313.2	3923.67	3339.43	3197.44	8806.04	6876.27	10942.2	2542.16	6431.51	3647.33	6367.12	NSP16
LCQYLNTLTLA	31985.9	20737.9	34332	12367.2	10246.2	7399.26	4743.75	38486.8	16612.7	21440.4	30478.7	32237.8	33675	12701.1	18031.3	9216.14	42663.8	39041.6	22628.1	22628.1	11425.4	14145.4	12650.2	20179.2	8526.08	29054.2	28860.9	28484.9	34129.1	34980.7	25848.5	34980.7	35756	31369	20442.5	17036.1	23689.6	9339.31	1307.53	29460.6	27429.6	9339.31	31090.9	26130	36902.5	19114.1	25403.3	34612.2	36173.1	40517.3	39234.7	21747.9	25628	20545	20060.4	26395.4	19769.5	24223	18059.4	16682.4	31660.2	33300.7	34966.7	33770.2	32182.8	23359.7	41334.3	13497.6	18226.2	18420.7	15445	35931.7	37789.8	28285.9	35955.8	12892.1	29591.9	35393.4	37252.3	30272.7	34183.4	26906.4	25664.1	33483.1	33841.2	24224.9	30713.4	30713.4	32905.6	37221.3	34153.8	34247.8	28526.5	32609	37948.4	36894.5	37948.4	27388.4	25757.5	13902.7	33756.7	30714.8	36740.4	28185.3	33200.7	26340.4	33567.3	NSP16
YLNTLTLA	21214.7	16858.4	23485.2	733.83	341.69	2028.8	1306.3	28396.9	534.69	14486.1	27273	29267.1	34714.2	26382.9	30602.3	22792.5	42371.7	37278.1	20330.7	20330.7	18609.4	19389.2	19546.2	29984.2	23338.3	36009.1	33352.2	32455.5	30909.1	35463.6	21484.1	35463.6	29216.2	24081.9	9805.6	24035	28768.3	11096.3	9518.35	38932.4	28634.1	11096.3	28403	22580.7	42358.9	26182.7	32873.2	27328.6	36969.7	40859.8	32126	31555.2	37720	29048.8	19565.9	37657.6	29226	31895.7	21436.9	22634.7	34752.9	38352.1	37687.3	37117.1	37150.1	30819.6	34865.5	19972.9	38617.7	33586.2	24342.6	35946.8	38015.4	33793.6	35055	31406	16440.5	29190.3	30279.5	38017.4	40694.8	32672.5	27553.9	32894.9	23267.9	17603.9	32592.8	32592.8	26248.2	29141.7	30298.9	28192.4	27184.1	25812.5	34422.4	31194.7	34422.4	17591.7	22563.6	16574.5	26878.4	21050.6	33357.3	21033.5	24295.7	25436.8	20630.7	NSP16
LCQYLNTLTLAV	21955	19158	23995	314.7	116.38	1856.03	1329.64	24635.9	368.44	6992.71	24239.8	26796.8	34231.1	15997.1	21026.2	13221.1	41453	38412.3	21468	21468	17875.7	18904.1	14820.6	22572.8	10993.9	25843.5	30179.5	29102.3	32396.2	35419.9	13661.6	35419.9	31346.6	27049.1	14297.2	12836.6	25138.3	10644.5	3682.26	33348.6	30026	10644.5	30678.2	24626.8	36288.8	18688.3	28026.3	33519.4	36637.2	40282.2	37184.3	22024.5	28909	25001.3	23579.9	29926.8	23481.1	29872.8	20160.7	19163.4	27802.5	30749.3	32139.6	30838.3	29978	25174.5	38164.6	14682.9	28128.7	16884.9	20829	33726.8	34081.8	28548.1	30873.7	13946.9	28168.6	34499.6	34460.8	31605.8	35510	26742.1	29092.9	34716.8	29115.2	27019.6	36242.1	36242.1	28538.2	31635.2	32604.8	32904.9	31489.4	29508.8	36817.9	33207.5	36817.9	24169.9	24610	19744.3	26983.6	26390	33789.6	28509.5	31242	26020.6	28151.5	NSP16
YLNTLTLAV	3298.78	3389.74	3594.09	3.42	2.86	10.48	7.27	774.65	2.68	78.99	9620.02	8647.23	17129.5	10991.3	14224.9	10900.8	21602	15161.9	1298.48	1298.48	7684.59	7095.29	4458.05	13266.4	2607.06	1235.75	19035.3	15921.6	9740.78	17340	365.92	17340	7616.05	3186.01	513.38	1075.58	4472.69	628.12	257.45	11029.5	7442.22	628.12	14603.7	6651.25	26561.9	9863.17	21985.7	3520.19	4681.19	9485.86	7326.6	10392.8	10135.6	719.79	2708.36	15879.9	11526.3	18994.3	9904.01	6734.97	17433.7	22256.4	22502.6	18236.3	19917.2	18863	6118.85	5054.21	7775.42	12819.4	10860.3	13940.2	13254.1	13210.4	10509.9	7161.85	2596.62	13024.5	9570.5	27539.3	24206.3	11743.7	9920.75	4772.53	479.78	234.57	534.24	534.24	4190.6	632.37	2473.51	1814.37	1867.88	1714.91	1386	1341.88	1386	230.25	114.83	396.93	488.09	542.04	1269.16	274.89	788.69	325.45	188.64	NSP16
LNTLTLAV	28206.7	22977	30341.8	3623.65	2067.82	10424	8161.33	37813.1	2913.37	21760.8	34320.2	36881.3	38695.9	36116.8	38144.3	37698.3	43321.5	41885.3	32407.4	32407.4	23432.4	23762.8	18139.1	35028.1	27950.6	35805.6	37258	37808.2	35287.1	39977.3	21288.3	39977.3	32240.6	26186.4	13340.4	22342.3	18888.2	24001.5	15146.5	35999	31691.7	24001.5	26310.7	21286.2	43936.2	29594.2	35862.6	36667.3	38215	41286	38403.1	19133.5	33362	22389	19168.6	36184.9	24160.7	33714.7	24657.5	16927.3	34844.8	37756.3	36990.4	35818.7	36589.2	37585.1	41560.7	18024.6	37611.6	25210	29112.1	22493.6	30703.1	17590.2	23259.9	15485.5	29992.3	34997	37300.3	35483.9	38057.8	30358.9	33910.4	36130.5	29131	25503	32011.5	32011.5	26776.8	27162.9	29083.8	27755.6	31144.8	26364.6	29246.6	27373.8	29246.6	19991.9	20306.1	19411.9	12471.1	18997	20461.5	16962.2	20489.9	20922.7	29301.4	NSP16
YLNTLTLAVPY	916.88	789.91	1519.35	958.44	705.99	6408.24	3809.26	32017.1	1383.92	16111.1	2402.71	3327.89	3440.92	23818.6	30559.3	25943	22981.7	8940.16	41.83	41.83	19615.5	830.58	2655.69	14197.2	3117.5	9249.11	19691.6	14437.6	10589.8	4561.89	25105.7	4561.89	32542.4	27856.7	18859.6	29302.6	30364.8	90.9	192.7	511.23	7876.52	90.9	6347.1	5749.27	34161.2	19718.2	33877.4	1120.9	27433.8	34226.3	4323.99	31875.4	33151.5	28217.4	33031.2	32178.6	32595.2	36235	27496.5	26007.9	21733.8	23287.3	22678.1	32309.4	20501	35059.2	10613.2	7276.36	34910	32468.9	24208.9	35282.9	37307.6	33887.3	34208.6	29478.5	31082.2	34316.1	34992.8	8826.07	14257.9	5067.29	35866.8	36843.1	6971.33	1061.05	23715.8	23715.8	27701.6	28899.9	32100.3	18209.1	15321.2	32880.7	33806	31330	33806	3798.56	5918.11	4280.6	25924.5	3816.11	31639.3	3514.75	9019.05	6393.01	24008.3	NSP16
LNTLTLAVPY	2489.78	765.63	3235.93	25586.4	25888	21742.2	16725.8	42067	29279.5	32890.3	4658.4	3737.93	922.75	30255	34389.3	29528.3	20897.4	9622.93	161.56	161.56	9040.34	282.02	695.25	8793.19	3766.64	7043.44	14536.7	10212.6	8375.4	1759.77	23419.2	1759.77	31267	28040.2	26490.7	32763.5	28454.7	456.61	385.98	125.98	11961.5	456.61	5869.89	5468.35	35679.9	19354.9	29346.1	2676.49	31400.6	36345	6734.53	28152.7	33816.3	32829.5	31653.4	32808.6	30585.8	34167.9	27312	24514.9	18474	19105.2	17980.4	32323.7	17502.7	34004.9	19280.9	4786.59	37235.4	31593.1	24627.1	32031.6	35413	28100.7	32755	24700.2	29443.1	34457.1	33232.7	2115.78	6449.42	1255.31	37528.2	40622.2	8053.79	2077.96	27870	27870	29954.3	34327.9	28786.6	17268.8	18039.1	40740.2	35887	34841.7	35887	5583.63	7048.54	7691.66	23963.6	2061.61	30203.6	3401.32	7029.05	6099.61	31726.4	NSP16
LNTLTLAVPYNM	23201.5	14229.5	24525.5	16245.3	10783.4	11491.2	9228.51	39638.4	22381	23255.6	26534	25444.2	24919.5	22331.6	28062.7	23755.1	36882.2	32084.7	14724.1	14724.1	17531.8	11296.2	7915.65	16367.2	11205.6	15752.5	23558.7	20843.6	23177	19405.6	14963.9	19405.6	35375.1	30604	21741.1	33217.2	31800.3	17893.3	11967.8	2246.77	29351.2	17893.3	27698.9	23584.5	41594.5	28456.8	35836.2	28737.8	35386.9	38656.2	32392.4	29734.1	33681.9	32573.4	37360.9	37518.1	32754.7	40982.9	35072.4	27397	33330.6	35969.8	35816.8	37902.4	34964.1	40866.5	38790.3	16508.8	39241.1	35052.7	37018.5	35647.5	35495.1	31118.2	34296.8	24995.7	38845.3	41689.6	41876.7	2081.76	3058.23	1658.28	40212.1	39785.3	26244.8	19920.2	31799.6	31799.6	31585.6	34031	34506.7	31110.4	32443.6	38640.3	37768.6	36209.2	37768.6	23779.5	25728	22430.2	20588.1	10992.2	25986.2	20242.2	18440.1	23142.6	30272.7	NSP16
LTLAVPYNM	12613.2	8167.25	12735.6	1650.37	1327.51	1043.45	270.87	24071.2	3152.33	3929.66	14406.9	8698.46	6547.93	3361.22	6958.07	3424.8	18052.3	12153.8	929.85	929.85	2805.14	2309.35	1024.63	3576.94	518.92	316.17	9542.37	5717.39	6006.94	2900.44	562.57	2900.44	18994.5	12921.6	13512.9	14468.6	17197.4	3049.97	737.79	11.26	14440.7	3049.97	16235.5	10880.4	33015.8	17853.8	30458	2563.95	7413.6	11649.6	8243.6	19971.4	19198.2	15048.5	27219.7	21990	20731.2	33520.1	26858.4	16668.9	27041.8	28186.6	30682.9	28435.6	25437.1	37246.7	16837.8	6196.53	22708.1	23132.9	27887.5	14972.1	15479.2	15617.6	15393.3	8243.87	17886.3	30364.8	26515.9	156.89	68.18	34.09	31782.7	17606.5	2100.79	296.06	1173.49	1173.49	20618.5	12179.6	10946	6399.58	10037.9	21031.4	9935.68	17741.2	9935.68	2113.31	761.01	3186.56	728.69	136.32	1764.18	249.83	299.76	739.49	1308.69	NSP16
LTLAVPYNMR	24165.7	11576.5	25274.7	18946.5	12821.8	13276.5	11030.4	36100.4	22583.1	23802.7	2453.18	600.88	317.77	28019.9	31101.3	27369.1	33731.5	24765.5	12458.5	12458.5	6645.06	13413.6	7763.73	44.38	10714.3	19888.8	222.09	75.36	3669.41	21.8	14800.4	21.8	35861	31691.7	29529.2	36357.6	39310.8	23295.6	25190	7779.62	36980.4	23295.6	35245.9	29633	40981.6	22111.9	31432.9	33874.1	39338.5	42428.1	37500.6	37529.8	40727	39324.4	40061.4	40219.9	39238.6	42662	36663.7	35638.6	34034.3	36728.8	35887.8	40591.1	36157.1	39554	38101.8	19829.7	42860.9	38931.5	39323.6	37046.1	37703.2	36427.2	36217.8	31539.2	35509.3	38726.1	38849.5	5237.87	7846.41	3874.44	41821	40525.2	27802.5	25320.1	37233	37233	31998	35208.9	34916.4	27621.4	32194.9	39775.9	40511.6	38635.7	40511.6	25838.2	26761.2	25664.1	23113.6	11561.8	28692.7	22083.4	18853.2	24428	28994.2	NSP16
LAVPYNMR	38646.2	29199.5	40131.6	36499.1	33933.6	32512.1	30736.7	43798	38001.4	40537.5	24899.3	21054.4	20369.4	42310.8	42771	40974.9	42561.9	38672.5	33573.5	33573.5	22694.3	26919.5	23564.8	5249.73	31761.1	42466.7	7144.75	3131.83	22647.7	3068.97	33616.4	3068.97	38025.7	35480.8	34417.9	44760.5	40688.2	33783.7	25856.4	27470	37328.6	33783.7	35847	33587.3	45972.8	34857.9	39585.7	35064.8	43720.4	45710	39570.7	42218.8	45353.3	43072.9	40230.3	44825.9	44272.6	45329.7	41207.5	41453.4	41804.3	42422.6	42195.1	46205.7	41910.3	44979.4	40939.9	30258.9	46443.3	43522.2	41307	34680.8	41743.7	38282.4	38416.9	37773.1	36589.6	37134	39905.6	27903.2	33582.5	23395.7	43881.5	40958.5	30059.2	18098.1	35929.4	35929.4	38125.3	40638.9	35893.2	31078.8	32097.6	43129.8	42800.7	41415.8	42800.7	23352.7	20934.7	26045.6	30090.1	16034.9	34990.9	17829.5	21551.6	22086.5	35051.2	NSP16
LTLAVPYNMRV	22055.7	18764.3	22830	1669.27	651.26	1861.8	662.5	22805.6	2806.5	11850.1	20362.8	14926.7	14278.5	23739.9	29020.6	27337.2	36206	31237.3	24033.8	24033.8	8541.32	15693.2	12729.1	3640.07	14405.9	12261.6	10183	5450.64	21812.7	4009.11	1094.61	4009.11	34932.7	30674.6	27298.4	16631.4	35255.8	25942.1	22829	3049.87	38355.8	25942.1	38459.3	34311.2	41068.2	27460.5	33904.6	36771.4	35920.8	40896.1	39880.6	33161.2	37093.4	36835.1	35459.7	39317.2	37447.5	40064.4	33473.7	33844.1	35790.4	38563.5	37854.9	37583.9	37437	39311.2	38052.4	25592.2	41226.7	26882.5	35455.1	15326.3	22571.9	22581.4	17604.8	13455.8	24182.7	33640	34831.5	3486.95	3936.38	2815.69	38839	32496.3	14737.8	10171.9	16492.7	16492.7	29365.2	23985.2	23603.6	24431.2	31928.9	29816.9	29493.2	31289.4	29493.2	15340.4	8393.27	27416.3	2681.38	3436.2	6255.68	10356.2	7777.52	10066	10657.5	NSP16
LAVPYNMRV	19773.4	17305.1	20187.1	1244.88	603.73	212.2	113.49	16998.4	2454.45	6175.98	26245.6	26490.4	24864.8	22133.7	27708.8	23937.2	24227.5	19029.3	17508.3	17508.3	5758.18	10475	7215.84	20699.6	11121.7	10451.4	27709.4	23950.4	10410.4	14897.6	143.78	14897.6	18091.5	11929.6	12489.9	8274.7	14298	12926.2	2268.07	418.4	19156.8	12926.2	29655.7	20454.9	37195.9	23365	29821.4	7485.02	8546.03	15822.7	17353.7	22166.5	23962.1	15901.9	15023.4	28092.2	27123.6	32289.5	22863.6	21917.3	29168.5	30478.7	33130	30460.6	27915.2	33148.3	16981.5	13277.2	28479	13514.5	19767.6	958.73	4201.63	4867.65	1823.58	2264.2	2803.56	13155.5	11396.2	4875.19	2954.45	1141.93	27045.6	7260.63	264.14	96.22	84.8	84.8	13517.8	3097.83	1420.05	2241.79	6326.67	8142.98	2091.4	7081.56	2091.4	209.19	18.69	4865.6	46.26	83.69	131.38	60.3	84.76	53.64	174.88	NSP16
AVPYNMRV	34102.9	29978.3	35426.4	15524.5	10170.4	9098.04	9238.11	27869	15513.7	25261.6	32648.2	33671.3	33915.2	34414.6	34965.6	30561.3	36333.6	32505.1	36373.7	36373.7	18036.7	22838.9	17726.2	33331.3	29142.6	32033	40464.8	38079.2	28217.4	38091.5	16070.3	38091.5	34028.8	30426	29974.8	27999.9	35901	31724.3	30505.8	30092.4	40620.9	31724.3	41649.4	38300.2	45760.9	36436.7	40688.2	42488.3	42604.8	44723.2	42962.6	34249.7	42054.2	41105.9	38434.3	41964.7	40400.4	42477.2	36816.3	35079.6	37042.5	40289.6	39176.6	39331.2	39292.1	41335.2	39728.6	29689.8	42580.8	36888.9	39318.4	19466.2	31099	27215.6	24030.6	22643.8	36011.5	37900.4	41550.8	31830.9	31343.6	29233.6	43938.5	6433.25	24265.8	22991.6	27128.5	27128.5	26161.1	21739.7	21466.9	24840.4	25855.5	25606.9	32077.4	28639.7	32077.4	22025.4	14531	18204.2	6441.89	11798	12511.5	15565.8	14344.5	18902.5	14719.3	NSP16
LTLAVPYNMRVI	26542.1	20993.2	27333	7818.95	4655.83	5805.59	3276.27	31618.8	11555.8	20379.6	25021.4	20590.8	22324.1	13551.1	17883	15898.6	31850.2	32158.4	25141.6	25141.6	7898.28	17660.7	11301	7905.97	9346.09	6967.79	15041.3	9505.79	25567.1	9338.71	4459.55	9338.71	30519.7	25556.8	22641.8	18105.4	33981.7	19292.2	17380.6	1374.44	33980.6	19292.2	35946.5	28492	38903.3	27519.7	34651.9	35300.5	34590.1	39004.1	37870.9	31866.4	33088.4	33981.3	36622.5	36052.4	34348	39457	32218	28623	32791.2	35969.8	36575.4	35373.5	35279.1	38622.3	33432.8	24495.8	36963.2	26951.5	33650.2	21982.3	22821.1	23973.2	20666.9	12220	30784.3	36471.4	36943.2	1276.96	1668.43	877.02	39954	11435.4	20162.4	15699.8	20552.7	20552.7	30863	29445.7	23032.5	25619.1	26695.9	30088.2	33125.3	30930.9	33125.3	17602	10680.3	16169.6	8803.09	7584.72	13638.9	11312.5	11178.7	12412.9	19975.9	NSP16
LAVPYNMRVI	27936.4	23152.7	27728.6	12154.6	6098.29	3610.38	4012.5	29568.6	16799.8	19606.1	30396.1	32451.7	31750.8	22259.7	24744.3	19423.1	21922	24874	28972.6	28972.6	10294.8	15842.1	11238.3	30279.5	14527.7	16124	36708.2	33588.7	17981.8	27285.2	3627.92	27285.2	16371.7	12164.2	13973.5	15313.2	19666	6912.22	3194.46	446.18	19532.2	6912.22	30773	22528.7	38809.2	28019.3	33950.4	13372.1	13451.6	19334.4	22731.2	27093.6	25841.8	20403.2	23715.8	28469.5	28923.7	35122.6	25865.6	22703.1	28196	30908.8	32524.4	30293	28882.7	35853.6	13350.2	18145.2	29304.2	16589.5	22932.5	2458.49	6329	8531.99	3664.05	3535.92	11329.4	21295.7	21568.2	2483.6	2135.81	645.06	35559.6	2716.98	2001.65	495.75	559.8	559.8	22199.1	15416.6	6904.07	10110.4	12771.6	17175.7	9694.41	16042.4	9694.41	1158.34	241.78	6395.22	1445.55	1173.86	2466.88	478.01	1104.75	383.08	2253.47	NSP16
AVPYNMRVI	34485	27574.8	34788.2	17172.2	9600.37	3593.62	5213.45	23028	13572.5	21159.7	31856.1	32486.1	29412.5	18060	15955.8	7738.24	12441.2	12953.5	30539.1	30539.1	6310.95	13681.3	7765.92	29430.4	9537.21	12524.2	39176.6	36120	13937.2	32480.8	7418.02	32480.8	17039.4	12389.3	22852.3	24969.2	26852.3	12385.6	13102	8123.18	30573.5	12385.6	39214.4	33672.1	44059.4	36883.8	39948.4	35955.4	33860.6	37676.7	36893.7	27562.6	38254.7	31274.8	36299.8	32844.4	34233.4	37705.3	31768.3	26151	33727.1	38054.5	37568	34584.4	36603.9	38926.9	20439	28281.9	31395.2	31880.5	33290.2	26004	27530.7	27289	22940	17067.7	35976.8	34402.7	36792.1	27628	21729.3	24338.6	41632.8	329.57	6658.81	6331.95	5367.82	5367.82	25453.1	19931.9	4682.66	9548.46	8408.91	13007.5	22226.5	20781.7	22226.5	5618.78	935.62	2567.78	6335.92	7394.54	8076.56	2340.29	3770.96	2547.42	6834.65	NSP16
VPYNMRVI	39309.5	34922.1	40149	34339.8	32487.8	31436.6	31069.7	42229.3	35028.4	38897.9	34466.8	38503.8	38304.4	32299.6	33006.6	28698.6	35600	38393.2	36510.5	36510.5	27111.8	28957.2	26686.6	36225.6	24280.7	31371.7	38816.7	38077.5	33616.4	39349.5	31691.4	39349.5	323.36	162.88	3246.45	27723.2	14323.7	33222.9	17642.2	23871.5	28614.6	33222.9	22313	12832	43099.9	31439.3	36172.7	17904.5	18151.3	22656.8	23313.5	26598.4	28755.5	20946.3	19092.8	36753.9	27204.7	32701.9	27756.2	18762.9	35554.2	37717.5	36080.1	35934	36915.3	39986	39296.8	27542	34763.8	27506.9	30840	435.76	6961.38	4445.62	2003.08	8157.89	4543.91	3856.66	6517.32	33040.8	33988.7	32111.1	30358.3	12190.1	28417.1	15302	17372.7	17372.7	23805.2	31324.9	22721.6	24143	22315.4	23984.4	29961.1	29793.4	29961.1	19823.5	9844.4	8570.48	20710.3	18327.7	23758.7	7373.77	15423.7	12724.3	26815.4	NSP16
LAVPYNMRVIH	35073.6	23802.7	36533.4	33526.7	29203.6	26332.1	25621.3	42988.6	37163.8	40571.3	21444.6	30600.7	27602.3	40493.7	41996.9	38904.6	40326.6	37170.6	25453.1	25453.1	19499.5	12586.9	20430.6	16849.5	28315.9	36918.5	28403.6	21298.7	29834.7	25316.6	32254.2	25316.6	12295.6	9637.94	24540.1	38385.7	34798.4	17429.9	6808.75	12032.4	25887.2	17429.9	22425.8	18307.1	43593.8	30830.3	37251.9	12382.6	32597.7	37177.4	25463	39407.9	40678.5	36915.7	33256.8	39902.6	39097.4	40964.8	36161.8	34989.4	39374.2	40027.1	39887.5	42317.2	38649.5	42359.8	30017.3	27109.8	42190.1	36741.1	34508.6	23456.7	30148.8	29857.9	27108.6	24383.2	18767.5	17578.6	21904	17663.6	23240.8	13873.3	40049.2	25864.5	20153.1	6017.41	21024.8	21024.8	35927.4	35980.3	31191.7	28812.8	26393.7	38334.6	36670.1	36344.2	36670.1	11606.8	10179.8	18229.2	23960	8638.35	27762.2	9709.22	15759.7	11586.2	28213.7	NSP16
AVPYNMRVIH	34362.9	21854	36273.9	31978.3	27330	23539.9	25878.5	40760	33203.6	38276.6	2730.86	10295.6	6975.33	39472.8	40004.2	36398.9	34395.2	25023	17532.6	17532.6	4848.05	5064.61	11285.9	3958.85	19446.2	23168.9	24102	14779.8	18349.1	17335.7	33010.1	17335.7	3934.21	3022.57	24866.7	40097.4	36751.9	8320.94	6104.37	20322.8	28564.2	8320.94	21642.7	18776.1	43752.6	25225	34280.8	16788.4	36747.1	39271.3	24776.8	37264.8	43591.9	38479.7	34567.2	36901.3	34494	37485.2	32405.3	30387.8	33401	34407.2	35390	40174.2	32291.9	37282.2	31341.9	17214.4	40120.4	39724.7	29762.8	37582.3	40165.9	39127.5	38397.3	37548.1	22417.1	14069.5	21133.6	29453	36142.2	30158.6	40700.1	18328.7	24105.1	16474.5	36930.5	36930.5	35228.8	39114.4	30223.9	27782.6	23939.8	37142.4	41805.2	39074.2	41805.2	18779.8	17646.8	13364.2	31941.7	13240.8	35695.3	17618.2	21192.7	20613.3	34364.4	NSP16
VPYNMRVIH	37831.9	24897.4	39732	42112.5	43632.5	42996.5	39968.7	47160.3	43947.6	44388.7	19769.5	28728.1	24825.1	42094.8	44105.7	41319.5	38143.1	35277.6	18074.2	18074.2	20374.5	13743.3	23070.4	18098.1	22186.9	32626.6	18349.1	12820.1	25891.1	18042.8	40649.1	18042.8	1612.84	1018.57	13980.9	41954.7	24838.8	23477.6	3603.51	29398.9	13224.4	23477.6	8502.13	5697.75	44029	30306.8	34820.6	1374.64	16180.8	22229.9	7869.19	34821.4	39938.4	26282.9	22036.4	36034.1	29987.4	33848.5	30819	25585.3	36377.2	35695.3	36345.4	42196.9	33837.9	39400.2	35350.6	16335	38217.9	38354.6	26974	21362.4	34116.9	28201.5	29676.9	35519.2	5827.5	4970.26	6363.61	36119.6	40014.1	33688.1	30166.7	36778.9	27648.3	7943.27	28261.1	28261.1	31775.2	39666.7	31990.4	22022.3	20759.5	40493.7	37792.3	37989.4	37792.3	14460.6	9331.03	6343.05	36387.9	16917.8	39372.5	7691.91	18979.5	11681	36229.9	NSP16
LAVPYNMRVIHF	28738.1	18499.8	29123.4	31300.9	24524.7	18711.8	20112.5	40849.2	35606.2	34078.2	29305.2	33562.2	32795.8	2245.97	3125.33	645.4	28053.9	25689.3	16147.2	16147.2	21709.6	16118.7	8187.87	22957.8	1713.46	19148.5	29318.5	29128.8	24512.8	29453.3	29642.6	29453.3	15654.8	12233.7	8702.6	34848.9	27819	2448.64	1315.2	200.09	19718.2	2448.64	20941.3	15771.1	36855.8	25781	35464.3	7532.38	28594.5	34242.3	15466.3	28768.3	31690.3	35363.2	37043.7	37022.9	35258.5	40978.5	34248.9	26454.3	27674.9	29731.5	30830.6	33152.9	27877.8	40165.9	19509.4	15400	38698	30472.1	34233.7	18129.7	25487.5	20187.5	20445.2	13280.9	29354	26786.7	32348.6	1764.27	1003.8	657.3	40742.9	24083	4355.87	662.11	8662.31	8662.31	27702.8	26905.5	21589.4	17705.9	12940.6	30237.3	29823	31395.8	29823	3378.25	3347.54	4091.72	16036.5	2114.64	19727.2	2374.36	3616.63	2847.03	15571.7	NSP16
AVPYNMRVIHF	34200.1	25246.8	34818.7	33347.9	28051.5	21557	24377.6	36861	34981.5	31584.6	22933.2	28950.3	25689.3	2724.46	3293.29	404.54	23996.9	17910.5	19222.3	19222.3	17140.8	14698.1	7574.38	18853.7	1519.17	14644.8	33371.4	30216	22950.6	34035.8	33495.1	34035.8	6992.78	4876.88	10937.1	37462.5	30617.2	5756.12	6965.07	8620.23	29026.5	5756.12	22225.1	15528.6	40066.1	30146.8	39312.1	16735.6	32394.1	36443.4	22012.1	28026	36385.1	38638.2	39818.5	37137.6	35105.1	40749.4	35996.3	26963.5	28760.5	31249.8	31192.7	33720.2	29707.4	39620.4	27443.8	20326.1	38509.7	36924.5	38698.9	18104.6	28956	23621.8	23051.4	23665.3	29290.9	25567.9	30487	22603.6	17732.2	22932.8	42375.8	10877.7	18184.5	13388.3	29057	29057	29867.9	32049.7	24002.6	22436	12256.5	32049.3	38535.9	34666.9	38535.9	19759.9	17985.3	3535.46	29925.5	15468.3	31533.7	12941.8	16860.1	18641.3	28505.8	NSP16
VPYNMRVIHF	30698.8	19790	32074.6	31598.6	29903.8	27815.7	25876.3	41121.5	36155.2	30327.1	22555.3	26908.7	26385.4	255.7	311.07	55.01	23488.5	23168.4	6892.06	6892.06	14910.5	11875.3	4787.89	14768.8	390.9	13894.6	22195.8	21510.6	19702.7	21793.4	27610.3	21793.4	102.68	79.02	1477.57	27636.7	13076.3	7319.32	1188.52	7717.42	12393.9	7319.32	7924.64	3086.49	34592.3	21904.9	33450.5	772.25	8139.81	11096.8	3059.52	17585.4	21726.7	22609.5	26259.5	30499.5	22673.2	32428.5	27549.2	15083.2	20107.1	21367.9	21347.4	24582.6	19602.5	35134.7	28647.1	10287.5	29697.8	24422	28384.6	2454.69	8616.04	6175.85	4617.15	9144.43	4517.97	5282.72	6302.76	16784.9	13539.8	13215.6	32053.1	23936.4	16071	5299.21	16810.7	16810.7	19696	28952.2	16620.1	11276.3	3707.88	22160.5	30087.2	29938.1	30087.2	10599.2	7984.03	391.82	24633	9289.73	27620.5	4436.64	8744.04	7592.19	23468.9	NSP16
YNMRVIHF	28015.4	13164.8	30374	31340.8	26157.8	21098.2	21139.6	42984.9	33312.6	32977.6	35281.8	34742.3	32241	2873.02	4547.35	1223.96	29107.7	26972.3	13650.8	13650.8	20028.7	16396.1	6071.96	23038.5	2597.94	20647.2	24694.9	24909.8	25718.8	28210.4	27953.6	28210.4	29106.1	23593.2	1633.83	28213.4	11738.5	6436.11	658.31	10942.2	15830.1	6436.11	7635.44	5132.57	33244.2	17778.8	30396.4	20247.7	33271.9	38337.1	22965	5624.86	21028.7	19547.9	23990.9	30463.9	9882.29	29196.9	23214.1	4206.46	22076.2	23952.5	24945.1	26163.7	20994.6	34578.5	31216.7	4078.19	31088.9	23199	28050.9	22183	31943	16560	23659.6	11219.2	34742.7	36691.1	39830.6	14647.4	13980.4	12002.8	31946.8	31108.1	11074.1	5940.75	19577.1	19577.1	20228.4	26455.8	13372.1	11906.5	9113.12	22818.9	28118.3	28117.1	28118.3	7612.75	8376.49	2043.07	15962.9	6036.91	19626.5	3591.05	6335.58	7843.43	24446	NSP16
VPYNMRVIHFGA	33054.4	21616	35106.2	20040.9	12353.6	15785.3	16891.5	40650.8	23717.5	30374.4	26610.5	28900.2	33306.4	17660.4	22882.2	13707.5	41954.7	40487.1	27008.5	27008.5	3874.94	17731.4	14613	16263.6	14017.1	35018.2	22602.7	21313.9	31342.2	24679.4	14650.8	24679.4	1842.86	1243.38	8740.35	28753.7	27377.7	25725	21519.2	35301.6	34189.3	25725	24972.4	15054.8	40206	22822.8	26379.4	16444.6	25406.6	30357.6	22404.2	31218	36090.7	27646.5	13170.9	38028.1	28364.6	28734.4	23684	23062.4	31871.2	33324.8	32716.1	36883.3	32154.6	28194.2	44234.3	22092.5	37809.4	31201.5	27736.1	16765	25969.7	25057.4	19857	27985.4	128.68	586.16	631.37	32572.7	37761.2	30393.4	19837.4	41508.6	38309.8	34410.5	41328.5	41328.5	33944.9	41937.9	38114.2	35813.3	33629.1	37609.1	41875.4	41210.6	41875.4	33724.9	32395.2	21301.9	37507.5	32120.5	40411.8	30977.1	35659.8	32790.1	40853.2	NSP16
YNMRVIHFGA	18512.2	6393.49	21621.4	2731.72	616.63	875.64	896.09	28207.6	3755.77	12239.4	18681.9	16558.7	19075.3	20360.2	24692.7	23342	32815	26687.8	10543.8	10543.8	1174.9	5908.19	3106.99	7648.51	12396.6	25319.6	9051.5	8133.39	13983.9	7827.07	728.94	7827.07	22243.4	17771.2	2058.94	9781.23	14317.8	9242	10317.4	32247.6	25983.7	9242	18250.3	9964.21	30727.1	10645.1	12528.8	27735.8	32756.4	36988.1	31084.5	13906.2	25385.4	14187.2	3734.82	25410.7	8252.43	9439.18	6719.68	6318.74	20767.5	22570.9	25269.8	24521	20732.5	10090.1	34541.8	5023.73	26390.6	13603.2	7735.64	31378.5	33858	21893.1	27087.5	16352.4	4413.85	11904.9	13178.2	17612.1	26064.5	12642	6210.09	38100.6	20534.7	26686.3	32856.9	32856.9	27612.7	34132.4	22107.1	24611.6	28275.8	24550.2	30665.6	33271.5	30665.6	15503.8	20450.9	19883.8	17234.5	17733.9	26704.5	22109	23796.2	20251.4	28770.5	NSP16
MRVIHFGA	39602.8	30725.4	41077.5	29214.3	23179	24187.1	25059	45331.2	31076.8	37593.2	35489.3	36359.9	38280.8	35558.1	39049.2	38347.9	43818.4	40592.8	33835.3	33835.3	4752.38	20852	17439.5	23185.5	27239.4	39976.5	26719.6	26948.3	34008.9	31748	25276.6	31748	32035.8	27623.5	7639.24	31227.8	10872	29130.7	12091	40338.9	15377.7	29130.7	25660.2	16861.5	20184	1239.48	1835.06	36317.1	41593.1	43956.6	39983	31825.1	28618.9	10344	568.58	36842.7	22067.9	21466.4	19997.5	18484.6	35518.5	37152.5	37422.8	40155.1	35795.5	25357.1	44894.9	16111.8	36338.7	27721.1	19374.4	38139.8	42490.6	36231.9	39240.7	33499.1	17827.4	23484.9	26232.3	36282.9	41444.9	34261.5	468.88	44920.1	38165.4	34378.9	42345.1	42345.1	37260.8	44783.8	21686.8	19924.3	18049.4	28135.7	43846.9	43683.5	43846.9	31294.1	31731.2	24304.7	40073.9	36527.5	43548.5	35175.8	38778.1	33098.4	43248	NSP16
YNMRVIHFGAG	33924.8	21038.7	36754.3	26733.1	18518.8	16663.5	18930.7	44183.1	30194.8	35960.8	35916.1	36610.2	37594.5	30965.4	34393.4	31371.4	39538.6	37644.1	31143.8	31143.8	13785.5	18564.6	11655.1	26418.3	22067.4	38641.1	29018.7	28128.7	31566.5	31627	22006.8	31627	31843.3	28245.5	7879.42	31890.5	25134.2	26128.3	17070.4	37987	28438.7	26128.3	29921.3	23141.6	32195.7	11824.8	18331.1	37306.8	42203.8	44267.3	38465.1	28385.8	36845.8	29106.1	18801.9	37766.9	24504.8	29607.3	23484.4	18208.5	32182.4	34906.2	35934	36666.1	33334.6	29860.5	43754.9	20277.5	39215.6	31933.4	27983.6	40848.3	40854.5	36025.1	38805.4	32338.1	30362.9	32613.2	36574.6	27096.3	35099	22598.8	22238.8	44749.8	39017.6	37185.9	42679.1	42679.1	39100.4	44132.9	36372.5	36064.5	33329.9	38303.6	43850.7	42363.4	43850.7	33552	37620.1	29977.7	39498.4	36267.6	42414.3	38146.4	41417.6	37298.7	44251	NSP16
MRVIHFGAG	40742.4	31430.2	42143.1	39720.8	32880	26836.9	32293.3	46517.7	40827.6	43280.3	36839.1	39680	40293.9	35064.1	38801.6	36221.7	38086.6	33830.2	35676.4	35676.4	9836.31	17593	17317.7	32703.7	23665.3	38433.9	35105.8	33724.2	30039.4	35772.3	32112.8	35772.3	25891.4	20808.7	4661.83	35241.3	6325.23	20598.2	2161.06	32814.6	6191.17	20598.2	28495	18936	14205.8	1708.31	3281.8	28738.4	38807.5	41861.8	35301.2	32537.1	29436.4	9797.86	2576.69	34110.6	24196.8	24344.7	20455.3	17757.9	32729.9	33728.6	35691.4	38613.1	31562.4	26236.8	42260.4	16040.1	32077.4	25502.1	16634.8	41550.8	42582.6	39997.3	42475.4	35421	24260	22723.8	26251.6	37609.9	40593.7	33046.9	3817.35	43697.7	32715	24258.2	36694.3	36694.3	38140.6	45249.4	15948.4	16601.8	12781.9	28376.6	42960.3	43077.1	42960.3	22596.8	23572.5	17032.8	41069.5	34513.8	43887.2	32580.4	39372.1	26949.2	43887.7	NSP16
RVIHFGAG	39753.9	31642.4	40878.4	30691.2	26376.9	19654.5	18804.8	44739.2	33800.2	38702.2	24769.8	29094.1	30849.3	39230.1	41447.6	36872.2	39635.8	36926.9	35080.4	35080.4	3893.98	6145.05	10757.3	20986	20219	27456.9	39448	35963.2	28840.9	36574.6	36315.9	36574.6	23031	19751.1	19192.4	35957.7	34976.2	11203.2	7891.19	21210.6	33937.2	11203.2	37044.9	33448	40664.9	22085.6	30238.6	39183.4	44705.8	46347.4	39563	35103.2	44197.4	41126.9	36525.5	40046.2	32465.7	37557.1	29952.1	23155.9	35734	38347.5	38020.7	40605.5	37056.5	38683.4	39762.5	20966.9	39138.9	37769.8	31442.8	43590.9	44704.3	41615.2	43519.3	33792.5	38405.6	31165.7	39111	27686	32032.3	26756.9	39865.9	39822.4	34095.5	25708.5	36717.3	36717.3	37291	40982	41354.4	38426.4	37373.8	41351.7	43417.3	40997.6	43417.3	26447.7	29569.2	24419.9	32930.6	23566.1	37712.6	28800	33377.2	31173.1	39803.9	NSP16
MRVIHFGAGSDK	37579	24538.5	39111.8	34042.1	30291.7	28143.9	28702	44081.4	36064.9	41330.7	1094.06	2824.05	2887.07	36415	39445.4	34851.2	40150.8	36457.6	24484.2	24484.2	3790.76	9964.64	13086.4	4598.26	20783.1	33909.7	18694.6	15129.8	19217.8	7667.81	33677.9	7667.81	35437.1	33059.1	26159.7	40757.8	31766.9	27475.9	16131.6	35564.6	16864.3	27475.9	32467.5	29292.8	18882	328.74	2005.31	37603	45095.4	46446.3	40604.2	39920.7	31909.9	31581.2	22294.5	39939.8	39206.7	38137.3	36469.1	35954.2	34265.6	35099	35109.7	41187.8	33637.8	37153.7	43601.3	17162.9	42149	36946.5	31471	44515.1	45353.3	42032.9	44509.4	40639.4	38887.8	36420.2	39620.8	33699	40745.1	33017.3	19564.2	46337.9	37310.8	35887.4	44437.2	44437.2	37822.5	44744.5	28348	23712.2	25085.6	40834.6	46611.9	45604.8	46611.9	33151.1	33650.9	24302.6	43482.6	32602.6	44951.2	37456.4	39264.9	35337.9	43420.6	NSP16
RVIHFGAGSDK	37177.8	26444.9	38476.3	28804.7	27967.5	23829.5	21522.5	42838.2	31687.3	36076.6	70.84	193.81	98.93	36880.5	39200	33266.8	39482.2	33724.6	22555.8	22555.8	380.01	6592.79	10801.7	797.15	14804.8	18392.8	22637.9	10908.4	10177.8	2101.02	33779.7	2101.02	32472.7	28552.1	38412.3	39563	41224.4	20438.3	15808.4	21441.3	28868.7	20438.3	37924.6	37124	35587.7	10328.5	17696.3	41506.8	46411.2	47515.8	42526.5	36964.4	38237.7	39966.6	35923.9	40289.1	39389.2	40726.1	37926.6	35303.9	34919.5	36855	35716.2	41427	35257.7	39857.7	40967.8	17221.3	41172.7	38244.8	34162.7	45117.4	45637.3	44061.8	44555.6	41008.2	42996.5	38508.8	42899.9	26518.5	33016.2	26611.9	36732	45052	34831.9	33010.5	43295.3	43295.3	35425.2	41782.6	37424	31873.7	33568	43383	46019.6	43879.6	46019.6	32006	35057.2	27301.1	36587.2	21625.9	40396.5	34901.3	33349	37295.9	38354.2	NSP16
VIHFGAGSDK	33852.2	25311.9	35309.3	30878.7	26886	26724.5	28682.5	43831.2	32224.9	38600.6	153.94	559.39	466.83	38218.7	39885.3	36037.6	39615.7	35407.2	19880.4	19880.4	1587.29	7252.15	11971.7	10107.3	24721	30799.3	24497.4	14882.4	10549.8	1491.94	34175.3	1491.94	32797.6	29356	38358.3	42307.1	37915.6	20596.8	15959.4	29207.3	21154.9	20596.8	34872.6	34099.2	40045.8	19942.9	22417.1	39349.1	45794.6	46713.9	40380.3	41578.3	36138.3	36644.7	31172.8	41716.6	41563	40800.2	38244.3	38016.6	37044.1	37321.3	36592.4	42412.1	35911.1	39673.2	39546.3	19898.5	43011.9	38214.6	33474.8	43113.5	44507.4	41955.6	43205	40308.3	41628.7	36890.5	40965.2	32440.4	37894.6	31392.1	32801.8	43574	32700.1	30286.7	42680.4	42680.4	36242.5	42077.9	35403.4	30016	30785.3	42462.6	46156.8	44098.1	46156.8	29002.3	30381.6	24193.7	39964.8	23301.7	41822.4	31698.6	32185.9	33237.7	38319.7	NSP16
IHFGAGSDK	40142.5	26576.8	41295	37213.6	32944.4	30104.8	32899.6	45345.9	38091.1	40971.4	11530.2	14890.2	13500.4	33337.1	36579.3	29602.8	42703.1	40755.2	19978.9	19978.9	4079.21	7261.34	11017.4	12519.4	18141.8	39042.9	20441.4	16692.5	25128.3	11778.6	36859.8	11778.6	35191	33298.2	40769.8	40890.3	30311.3	31015.3	5867.04	36736	9485.65	31015.3	27502.4	28743.7	35769.5	16363	16906.8	33747.6	43245.2	44968.8	37534.7	38850.3	27327.7	25266.2	19995	38533.8	36584.8	35416	34928.2	33634.2	37543.7	36207.6	36735.2	41802.9	34693.5	39007.9	42927.7	14031.4	38639	33069.4	25292.8	41711.2	43954.2	39367.8	43539.1	36570.6	39168.6	36370.5	38735.8	38001	39868.9	34635.4	20678.5	41899.4	36597.9	27349.3	39062.3	39062.3	35308.9	43174.1	25829	20715.3	18386.1	38136.9	43680.2	43192.8	43680.2	27587.3	24547	12146.1	41344.6	30957.3	43188.2	27834.4	32832.7	28179.2	40646.9	NSP16
HFGAGSDK	42399.7	31924	43441.7	44889.5	43190	43044.5	43447.3	48140.4	44615.4	46321.4	26587.8	28010.8	29109.9	42311.2	42785.4	38986.8	46065.5	44794.9	33488.9	33488.9	16870.8	22537.7	25495.2	24394.5	32477.3	46112.8	31748.7	25504.9	35825.3	25752.2	44290.8	25752.2	41923.4	40656.1	41301.2	46994.8	43779.1	39318	35020.5	44859.4	34013.7	39318	39812.9	39887.5	46261.7	34715.7	37157.7	44061.8	47553.3	48219.6	43936.6	46413.2	42927.7	43375.9	39963.9	46598.8	45908.7	45480.1	43513.2	43744.5	43465.7	44131.9	43059.4	46780.7	43459.6	45341	46474.5	35559.6	47268.6	45248.4	42835.4	46527.3	46854.7	45870	46558	46149.8	46294.3	44904.1	46303.8	42778.4	46133.8	42281	41086.8	46670.5	43523.1	41194.6	47342.3	47342.3	40982	47037	42639.3	40372.5	39771.1	45131.5	48429.3	47441.3	48429.3	41303.9	41400.1	24499.2	46882	41162	47662	41237.8	42684.6	42797.9	46640.7	NSP16
FGAGSDKGVAPG	23948.1	21903.5	27049.7	32728.1	19620.3	14821.1	23631.8	44353.1	33526.3	42468.1	40559.9	40727.4	40417.1	41060.2	42636.1	39844.8	43259.3	41997.9	40278.2	40278.2	27344	27799.8	20494.8	37984.5	34635.8	43786.2	41005.5	40259.9	36249.2	36326.1	25478.7	36326.1	35344.1	31698.9	32360.5	41338.3	41067.7	29798.9	28760.2	34214.8	38308.1	29798.9	40853.2	37448.7	44588.9	37649.4	41488.4	36100	40260.4	43484	38260.5	40808.2	41147.3	36967.2	37355.7	43170.9	41171.8	42633.4	37825.8	38077.5	40103.9	41904.4	41281.1	42483.7	41173.6	42570.7	41100.2	35582.7	44755.2	41475.4	38258	41368.7	38973.7	41514.4	40784.8	39537.3	37414.7	40668	40717.7	30414.2	33560	21705.3	41898.5	40165.5	35306.6	30776.6	35522.7	35522.7	37090.6	29622	42061.1	39508.2	40329.3	42610.3	38066.8	28656.7	38066.8	32866.5	35309.7	32626.3	36507.8	33029.8	37171	34784.1	38723.2	33931	38579.7	NSP16
AGSDKGVAPG	28774.2	24132	32137.9	35460.5	24324.4	22014.2	28975.7	45991.8	35309.3	44151.5	38805.8	37859	36308	42503.5	43291.1	41153.1	44808.9	43702.9	42218.4	42218.4	17144.1	19449.6	16946.2	37257.2	33590.5	41352.6	44019.4	42698.4	38402.3	40170.7	32970.5	40170.7	36403.6	32644.3	34240.8	40463.9	41903	27320.9	26310.2	34376.3	41469.1	27320.9	43340.8	41636.4	46092.4	38616.5	43183.5	42189.6	44506	46230.7	42037.9	39122.4	43445.5	42221.6	42055.6	42211.5	39287.8	41276.2	33869	34991.7	35671.8	39182.6	38205.5	38833.5	37335.8	37329.4	44005.1	32785.2	43904.8	40209	36026.3	45237.1	41736.1	43899.1	43679.2	39241.1	42478.2	43728	44431.9	27273.9	28500.6	17100.9	44390.6	41692.2	39420.3	37958.6	40732.3	40732.3	40014.1	31854	42955.2	40674.2	42747.4	42081.6	42092.9	33609.1	42092.9	37833.6	39433.1	37319.3	37386.4	35351.3	37993.2	37371.4	39112.2	38418.1	40872.2	NSP16
GSDKGVAPG	22732.9	18758	26047.3	33818.5	25768.4	22610.7	24557.4	45226.4	33179.8	43772.9	38497.2	37122.4	34199.3	42929.6	43619.8	41420.2	44144.4	41965.2	40498.1	40498.1	19084.1	16908.9	20544.7	37587.5	33867.2	37818.4	44374.7	42937.5	36662.1	39942.8	32798.7	39942.8	36709.4	31142.1	38941.2	38293.6	39512.5	28584	21353.8	25603	38226.5	28584	42080.2	39447.6	46034.1	38037.2	41984.7	39067	41142.4	43745.9	39506.5	37083.8	42308.9	36840.7	38663.3	37169.8	37028.1	40391.3	30084.9	32492	38524.7	40601.1	39923.8	39965.7	39034.5	37835.6	42830.8	30871.7	42296.6	38909.2	32923.4	44091.9	40202.1	43044.9	43062.7	39272.1	41439.9	43140.1	43184	26860.4	24397.9	15089.7	43543.8	39273.4	36373.3	30029	34141.3	34141.3	37636	20656.9	43407.4	38272.9	41714.4	41210.6	34591.9	20513	34591.9	34416.8	35516.6	33873.4	31392.1	28195.1	31588.3	29403	32389.2	33677.9	33450.9	NSP16
AGSDKGVAPGTA	35461.3	28751.5	38205.9	37853.7	30172.9	27156.7	32271.3	47123.6	37379.5	45311.6	41503.2	42357	41030.4	44588.9	44840.9	43824.1	46110.3	45278.8	44721.8	44721.8	21267.6	23752	23583.2	41092.6	42133.5	45483.5	45067.6	44134.8	41082.8	43165.7	34806.7	43165.7	37880.7	34161.6	35409.1	41221.7	40576.1	37590.8	32835.2	43660.8	43311.2	37590.8	44176.4	41841.9	46733.6	37837.3	40279.1	45683.8	46650.3	47655.3	45385.2	39832.3	45109.6	42193.7	37728.5	42404.3	39166.4	38411	31401.6	33308.2	39314.6	42245.3	41047.3	41448.9	41367.4	36406.4	46614.5	36011.5	44849.7	40129.5	35423.7	44675.3	43010.5	43337.9	44162.1	40549.3	40445.5	39400.2	42179.6	38092.4	40452.1	34587.1	41770.4	43049.1	42017	42580.3	44309.5	44309.5	40808.2	38820.5	42140.8	40486.2	42525.1	39382.3	44446.3	40154.2	44446.3	40807.7	41872.2	39100.4	39248.8	39897	41161.1	39715.7	41641.3	40916	41258.8	NSP16
GSDKGVAPGTA	26335.8	21062	30131.2	32273.8	28940.9	26188.6	23686.5	44837.6	31439	43940.4	40129	40518.2	37274.1	44898.2	45395.5	43906.2	45487	43853.5	43872	43872	23106.6	24051.5	27502.7	40602.5	42449.7	44848.7	44737.7	43945.7	39334.2	43176.5	32236.4	43176.5	39433.9	35070.9	39721.3	39812.9	41457	38081.2	33887.7	37303.6	42062	38081.2	43696.8	40813.9	46894.2	38623.2	41624.7	45199.9	45073	46639.7	44500.7	36406.8	44157.8	40999.8	37759.6	39639.7	36811.6	34626	25390.3	30711.5	40321.9	43026.8	41332.1	41760.4	42155.9	34754.8	45742.1	35694.9	44531	38902.9	32355.6	44178.8	42397.4	42848.8	44282.6	40595.4	40436.8	40979.4	42852.1	33257.5	34221.5	27763.7	41772.6	43515.1	40679.4	39691.6	41091.7	41091.7	40656.5	26135.1	43858.3	41754.6	44030.4	42057.9	40283	28922.1	40283	40683.8	42449.2	40719.1	34171.6	34321.3	34514.9	39656.4	39029.4	41902.6	35980.3	NSP16
KGVAPGTA	44264.4	39436.1	44980.4	41279.3	38340.9	36123.8	36327.3	48020.2	42057.4	45415.7	39426.2	42188.7	41828.7	43936.2	44895.8	41965.2	47082.8	46942.4	45112	45112	14354.8	18199	21937.7	38350.4	38545.9	43671.7	45808	45113	42572.5	45157.4	42294.7	45157.4	32623.1	28057.5	38485.1	38697.2	40819.2	32932	19931.2	38740.3	41230.7	32932	43679.2	42300.7	46803	37836.5	40159	43416.3	45531.3	46716.5	43508.5	39799.5	44816.7	41752.3	34544.8	42943.6	36632.4	36615.3	32671.1	33065.5	41928.4	43474.6	43713.8	44288.4	42915.7	41114.8	45402.4	31765.9	41457.9	38796.6	31213.9	41358.9	42736.8	41640.4	42479.1	34307.5	37125.2	34335	39325.7	36878.9	39972.6	32907.4	40331	39695	42101.6	34476.8	40055.7	40055.7	39098.7	41084.6	41109.5	38734.1	42467.1	40710.2	43110.2	40344.1	43110.2	37858.2	37806.2	29379.5	35889.7	35686	39525.8	33202.1	38167.9	37680.4	41733.3	NSP16
GSDKGVAPGTAV	16899.2	15486.5	19667.7	18098.3	11472.2	6060.34	7084.94	38631.5	17308.3	35747.9	35592	36739.9	32874.3	41418.4	42158.6	39283.2	38839.4	35695.3	39183	39183	17260.1	20571.9	19422.4	32479	34671.4	37649.4	40784.3	39317.6	28573.8	37599.8	10832.4	37599.8	28666.7	21432.3	33255.3	27939.1	35107.8	21356.2	21489.9	14468.4	38641.6	21356.2	40651.3	36443	44974.6	33340	40228.2	42142.2	41044.6	43899.1	41185.6	24277.1	39648.2	34290.5	36934.1	33042.6	30037.1	35845.9	25281.3	21129.1	34601.3	37426.9	34721.3	35685.3	36637.9	35545.8	39100.4	26013.8	37678.8	30066	29619.8	39059.8	35750.2	35803.2	38876	28843.4	39953.2	38473.9	41028.6	28008.4	26776.8	22178.2	41789.4	31700.3	23598.8	20708.1	21696.7	21696.7	28408.2	4888.87	38284.5	33843.7	39120.3	32803.6	26618.8	7099.13	26618.8	23687.3	24142.2	26752	11380	15266.4	12306.6	19982.8	22645.2	24662.8	17408.4	NSP16
KGVAPGTAV	37708.5	29786	38208.3	11808	7517.32	2599.48	1929.19	37062.2	12895.5	23488	25686	30572.5	28647.4	32591	35114.2	23935.9	36968.1	37048.1	33087	33087	1409.66	4916.24	5024.6	16969.5	10393.7	12390.9	38040.1	33862.8	27982.7	36434.8	10330	36434.8	4531.24	1783.91	26734.6	11181	20172.5	6479.5	1655.51	4543.46	26925.9	6479.5	38311.4	32379.4	41321.8	24479.4	33351.9	30806.6	23995.3	31595.2	30792	21898.3	29051.3	18836.5	21924.4	25309.2	19749.6	26653.7	19432.5	13659	32459	34751.8	36163.8	34059.7	32626.6	34654.5	26265.8	13836.1	14118.5	19609.1	15887.1	23689.1	22309.4	23273.2	23487	9999.31	21915.4	16029.9	19881.5	22256.6	14831.5	12168	33440.1	7078.96	10093.1	2373.05	1500.65	1500.65	18237.5	10732.7	16268.9	15166.5	22372.7	17499.4	9414.8	9925.69	9414.8	5743.37	2857.27	3668.62	1400.91	3154.55	2614.43	1382.66	3735.87	4270.01	3959.84	NSP16
KGVAPGTAVL	34812.7	28447.3	34557.5	6808.82	560.68	366.64	2199.41	31827.8	5469.24	13944.9	18922.1	21069.5	25082.9	22786.1	24651.9	12939.9	26571.1	26895.9	31584.2	31584.2	2530.25	6171.44	3419.47	18710.2	6895.57	3454.17	39007	34435.5	17208.6	29002.7	6849.68	29002.7	1240.12	443.84	20160.5	18473.4	23505.8	1014.44	1523.29	839.97	24862.7	1014.44	37887.2	33400.6	41079.2	26433.4	37954.1	27847	21935.3	26927.3	26228.9	24178.2	27722.3	19035.5	33684.4	21862.3	24587.7	36205.6	27049.4	17924.5	30902.1	35231.1	33587.3	32054.5	33297.4	38985.1	20798.4	13247.9	11999.1	27119.7	27701.3	34683	27528.3	31553.5	32366.4	18503.8	37908.2	30217	34248.6	11200.3	4776.66	4372.82	40957.6	4614.81	6540.36	2451.29	1325.39	1325.39	20471.7	10792.2	21458.3	15249.3	20435.7	18754.6	14798.5	11174.3	14798.5	5141.07	5022.91	4433.66	2966.23	3059.76	3546.76	2034.16	3520.42	4871.02	1977.07	NSP16
KGVAPGTAVLR	38959.3	28903.7	40436.3	25494.4	10652.2	9594.86	16051.4	41324.9	26188.3	33207.5	10947.8	5833.74	4856.08	37033.7	38263.4	31725.4	41652.1	37990.3	32655.6	32655.6	8257.97	17088.9	15368.4	391.76	20160.5	30802.6	14404.7	6514.5	19735.7	2247.11	31746.7	2247.11	22805.8	14887.3	36294.7	39219.9	38926.1	19354.7	17694.6	24370.8	39114.8	19354.7	40889.9	40147.3	44179.7	29112.1	38709.3	41588.7	42098	44785.2	41321.8	38953.5	41899.4	38634	42101.6	38587.7	38850.8	43221.8	39579.2	35535.8	39818.5	41487.1	40324.4	42558.2	40809	44432.9	39566.8	24496.6	35987.3	40281.3	39397.7	43317.8	41773.5	42291.1	42000.6	35958.9	44906	41846.4	43687.3	29919	28771.7	24723.5	45107.6	28594.2	32304.2	26300.2	27878.4	27878.4	33119.9	30792.6	37062.2	31020	33078.8	37651.4	38979.2	32677.9	38979.2	31105.4	29187.8	23245.3	26414.6	23758.7	27530.1	24469	23816.3	29927.5	22145.9	NSP16
KGVAPGTAVLRQ	41565.2	34208.9	42303	32036.2	15602.4	15254.5	24090.5	44241.4	32453.8	39116.1	28236.6	25305.1	26040.6	41652.6	42614.9	38888.2	44717.4	43206.9	40217.7	40217.7	21114.2	23841.1	23789	6774.14	31933.4	40145.1	30976.1	23558.7	34732.2	19645.4	35841.6	19645.4	30770.3	22507	37948	43024	42085.2	25906.5	23921.9	35978.4	42139.9	25906.5	42814.6	41454.8	46119.8	34595.7	42042.4	42965.4	45197.5	46953.6	42572	41771.7	44534.4	42175.9	44130.5	41961.1	41576.1	44499.2	41535.1	38913	40863.4	42502.6	41289.6	43475.1	41744.2	45165.7	44179.7	32185.5	41702.2	42800.2	41276.2	45550.5	44157.8	45062.2	44472.3	40549.3	45147.7	43252.7	44758.1	34412	36951.7	29419.2	46520.7	37041.7	38968.6	35017.1	39527.5	39527.5	36950.1	35958.9	42001.1	38325.1	39468.9	41821.9	43717.6	37137.2	43717.6	38253	37220.1	29930.4	36162.6	34134.6	36851.8	35106.6	36181.4	37971.4	33696.8	NSP16
GTAVLRQW	34487.3	25596.1	36026.7	41512.2	37274.5	35637.1	37653.9	47211.9	41973.3	44487.7	35920	35359	33610.2	31411.8	33835.7	25732.2	23365	34785.6	35517.3	35517.3	21544.8	22731.7	16575.2	30889.7	6947.16	10726.4	40212.5	38597.7	32531.5	36457.2	38424.8	36457.2	37577.8	34933.1	33334.6	38463.9	43076.2	27531.3	30329.1	605.15	42078.8	27531.3	36859.8	35189.5	38414.8	33380.1	42579.9	42065.6	46551	47312.6	40586.2	39007	40609.5	44872	45319.9	43294.8	40783	44393	40429.3	35202.4	22337.2	26592.4	25669.6	33547.7	24800.1	42640.3	39726.4	27532.5	44395.9	39097.4	43789	39073.8	41164.7	36668.1	36027.8	30456.6	45807.5	45298.8	46639.7	193.51	1287.06	381.16	46395.1	44568.2	26814.5	29175.8	42010.1	42010.1	38846.6	41162.9	35327.6	33544.1	38619	43334.7	44757.1	43484	44757.1	28622	27470.6	31074.8	29954.3	12901.9	35066	23195.8	20111.7	25605.5	39155.9	NSP16
GTAVLRQWLPTG	34873	27700.4	36816.3	32069.5	25256.9	23526.6	25137.8	45454.5	33503.1	40239.5	34936.5	37684.5	35594.7	38547.2	40834.2	38509.3	41763.1	40850.1	39904.8	39904.8	5721.54	19983.3	19933.8	31049.9	29514.5	32649.9	40137.3	37639.2	36586.1	38225.7	33741	38225.7	37630.3	34822.1	29800.1	37017.7	41849.6	28166.4	33385.8	25180.5	41531.5	28166.4	41872.2	38726.9	42527.8	31544.6	36950.1	43898.6	46624.6	47624.4	44170.7	42081.6	45277.3	43938.5	42470.8	43167.2	40179.9	41867.7	37829.9	36378	35601.6	38818.4	38849.5	41452.1	38130.3	38861.7	45116.4	34325.4	44489.6	39896.6	40652.6	44118.6	43968	42908.2	42964	39723	44149.6	42914.7	45149.1	13225	21582.4	12763.4	43750.2	45777.8	40615.2	41434.6	45337.1	45337.1	41287.8	43615	43453	41466.9	43645.2	44085.2	46450.8	44594.7	46450.8	39575.8	40542.8	38460.5	39999.4	35145	42280.6	39837.4	40834.2	39915.1	44230.9	NSP16
AVLRQWLPTG	34711.5	25514.3	36493.1	16317.9	13115.7	12871.9	7314.57	40785.6	19706.5	29669.2	22743.2	23996.1	24027.8	31129.3	34783	30410.2	37090.6	35635.1	30237.6	30237.6	734.73	7793.1	10004.5	17634	13588.2	13180	37239	33580	30631.8	37028.1	33118.2	37028.1	23438.5	21635.5	22525	24701.8	38559.7	11981	18631.6	16679	37916.8	11981	39575.8	36142.2	39141.9	24791.2	31981.8	38949.7	43783.8	45588.5	39796.5	36933.7	42805.8	41639.1	39813.8	40216.4	33025.1	36427.2	30736.4	26885.1	29025.6	32941.2	34291.9	35986.2	31336.8	31152.9	40477.4	23807.8	40023.2	34633.5	32636.9	42211.1	42335.9	39891.8	41342.8	31731.2	37572.9	35660.6	39453.6	11356.4	17964.9	11481.1	40287.8	43744	35710.4	34220	41009.1	41009.1	39520.2	42139.4	41239.6	39243.2	41781.7	41252.1	44230.4	42452	44230.4	33735.9	34473.1	33149.3	34782.6	29023.4	38711.9	35357.1	36217	36847	40897.4	NSP16
VLRQWLPTG	39908.7	35100.5	41119.3	11411.2	7541.84	10266.9	8654.81	38767.6	13598.4	19979.8	23172.2	30007.2	37746.9	25108.7	29758.3	25826.7	38679.6	36251.5	33173.8	33173.8	666.62	8078.75	10007.1	19168.6	11145.4	8166.46	35604.7	32131.3	33521.6	41540.1	36950.8	41540.1	19357.2	15821.7	13763.3	20233.5	31329	5302.59	6546.66	15215.5	33556.4	5302.59	35217.7	30229.5	39464.2	27562	34041.3	35854	41081.9	44165.9	38320.1	36458.4	42877.1	40731.4	34467.5	40515.6	31580.8	34533.6	28817.2	24495.8	36532.2	39138.9	39862	40712.9	37606.3	34591.9	35320.4	25482.6	34972	33056.9	29672.7	36389.1	40349.8	32605.1	37627.8	22161.7	30484.7	26399.1	32568.1	20090.1	26123	24880.2	36957.2	35170.1	29552.3	23616.7	36021.2	36021.2	37176.2	42071.1	33020.5	30609.6	30788	34978.5	43639.1	42341.4	43639.1	24557.9	21805.6	20823.1	32916.3	24034.8	37680	24561.9	30230.4	26835.7	35736.7	NSP16
LRQWLPTG	43368.4	38224.9	44103.8	40099.1	38651.6	39292.5	38254.3	47603.8	41518.1	44383.8	41706.7	43893.9	44680.2	39457	41600.3	39442.9	46060.5	45315.5	43193.3	43193.3	21277	28206.1	28724.7	38635.7	33415.5	40881.5	42400.6	42328.6	43288.8	45187.7	45393	45187.7	38315.6	34129.1	26861.9	39798.3	31509.2	34580.3	24246.6	41537.4	33332.4	34580.3	36024.3	32945.5	30793.6	6047.89	13547.1	43786.2	46742.7	47715.2	44500.2	40843.9	38088.7	35546.9	24754.5	43089.7	34848.9	37017.3	34967.9	30332.3	40272.6	41341.4	41127.7	43596.2	40692.6	39421.1	47176.7	28977.9	43261.6	37587.2	37741.2	43263.9	44869.1	40550.2	43137.3	37467	42565.1	41653.5	44343	38521.8	42498.4	38544.7	23280	46513.7	43786.2	43678.3	47201.7	47201.7	41030.4	46311.3	30854.7	27047.1	30890.4	36592	47437.7	46470.4	47437.7	41204.3	40729.2	33174.8	45244.5	42158.6	46462.4	42008.3	43239.6	41105	46901.3	NSP16
AVLRQWLPTGTL	32610.7	24927.3	33231.6	5154.66	4424.6	4257.92	1800.18	28616.2	8704.96	9940.84	20336.2	21708.4	21688.4	18176.4	23239	16086.9	31136	31969	24164.4	24164.4	7334.94	9042.3	7107.2	13657	5983.78	5158.46	32047.2	28534.2	23244	33821.4	15081.1	33821.4	9372.82	5514.28	9786.63	7830.21	22098	3548.76	1180.1	7459.14	25528.4	3548.76	30518.7	25959.8	23701.4	4271.91	18093.8	35659.8	33715.1	37443.1	36825.1	11169.7	21258.4	17516.1	26012.1	10048.4	9049.15	22391.4	15867.6	5886.11	23977.9	25078	25610.3	23481.4	22093.7	28755.2	35642.1	3778.68	4220.95	16897	19155.1	35219.6	35335.3	27577.2	34708.9	12446.7	38819.7	34648.1	37748.1	19645.6	16205.8	18529.1	30427.7	24777.6	25852.5	17797.5	18730	18730	24724.8	26617.7	30238.3	23859.4	24233.8	27032.7	31818.5	27033	31818.5	23340	23099.3	13833.7	17918.3	15303.6	20341.7	20206.1	21683	23852.7	17251.8	NSP16
VLRQWLPTGTL	35744.4	31066.4	36113.7	1893.92	2033.81	5836.71	2887.17	24083.2	3381.54	3823.67	21817.7	29660.8	35807.1	16856.1	23054.7	15493.9	33933.2	34553	28447	28447	6739.27	9895.02	7537.6	19827.1	6708.06	5444.8	32739.1	30097.3	29356.3	38753.8	26303.6	38753.8	2597.35	1609.5	7846.75	8754.17	18994.1	2720.96	684.42	9276.67	22237.8	2720.96	27452.2	23307.2	20431	2573.46	14163	34330.9	30775	36390.6	35554.6	12018.7	17315.8	14489.1	21679.5	13536.3	10669	24632.4	19543.2	7456.24	32717.5	33173	32463.9	31389	31053.9	36388.2	29231.1	5270.85	4082.21	16941.6	20972.6	29381.4	32014.3	19960.8	30324.5	6760.08	37241.8	30614.6	35511.9	23710.6	23003.1	26076.4	26967.6	15256	22717.9	14045.2	15090.4	15090.4	24336.2	26424.3	22094.2	16968.2	17488.8	22238.3	30772.7	27080.2	30772.7	18932.3	15984.1	9452.56	21674.1	16597.5	23923.2	15568.9	19373.1	19149.5	15944.8	NSP16
LRQWLPTGTL	32498.7	22908.5	33070.9	3810.83	3026.4	2545.65	990.35	26487.3	7133.78	9151.26	26072.4	28754	33470.8	12975.8	18511.6	11712	34694.6	33917.8	23548.3	23548.3	11333.8	6095.39	4471.38	19899.5	4512.16	6580.81	31680.8	29884.1	27217	33968.8	19856.1	33968.8	10018.9	5598.39	6727.61	3624.51	4342.74	538.85	112.42	10767.6	7370.49	538.85	19252.3	14464	3307.83	106.73	1836.29	25813.3	23623.8	29728.6	30444.8	6811.55	3477.6	1218.68	3506.43	6143.53	4379.59	16802	11840.6	3026.73	24260	25311.1	25244.6	23937.2	22449.4	28404.8	30359.6	1802.79	1520.8	8997.8	11765.1	25474.6	28910.2	13732.5	27615.4	4191.51	30148.4	27088.1	30461.9	24743.5	22013.8	19673	7673.54	19810.6	16597.6	9202.09	8964.47	8964.47	16923.3	23506.3	2018.46	1632.84	2701.36	8190.35	23305.7	21483.8	23305.7	11335.5	10062.6	2889.42	16645.8	13779.5	19648.2	11883.2	15002.5	11611.7	14219.5	NSP16
RQWLPTGTL	32837.3	21751.2	32784.8	780.48	1283.53	800.35	125.49	17880.1	1342.85	3131.46	14199.2	17174.4	22956.6	3421.77	5143.69	1412.47	30098.3	30986.1	15330	15330	1886.19	1000.33	947.52	5553.98	248.37	96.58	28356.6	24167.5	25366.7	33610.9	19830.1	33610.9	2421.87	893.85	9379.21	377.28	4834.43	119.98	6.76	1315.55	5864.81	119.98	12328.1	8762.32	5573.37	335.29	4295.73	14161	11629.8	19006	19660.9	1073.46	2112.58	765.34	5920.92	378.29	295.77	3302.43	2258.86	261.73	14162.7	13555	14483.3	13055.1	10665	15549.5	20477.1	207.85	39.06	2190.7	2319.44	24275.5	24358.6	11055.3	24568.3	1288.93	25734.1	16547.4	21263.2	14080.2	7251.6	9882.5	15579.6	5464.75	6710.38	1215.49	1127.54	1127.54	10085.8	8609.05	12852.7	9336.68	6284.51	13473.4	7473.04	7051.9	7473.04	3949.01	3690.07	595.59	3297.68	2761.65	4628.71	1935	4391.98	4781.26	2012.75	NSP16
QWLPTGTL	41518.1	32830.9	41400.5	22490.7	21460.6	18617.3	11917.3	40679.9	28217.1	27050.9	37608.3	37422.4	39982.1	7989.99	11269.6	2029.17	42169.1	41769.9	26942.2	26942.2	21876.8	16948.6	11641.8	28016	4251.39	29265.9	35086.9	32875.4	37201.2	41434.6	35247.4	41434.6	24624.2	17392.2	18530.1	18151.1	23938.8	15888.8	3427.66	28371.7	25641.9	15888.8	27999.3	24081.7	40001.2	20992.6	34447	36170.4	34215.2	37661.2	37430.5	19895.5	22364	17244.2	28500.6	22792.2	18067	31914.7	25633.8	12746.6	36233.5	37154.9	35207.8	36475	35071.7	39095.7	40630.2	10752.1	11620.5	25257.7	29573.7	31100.7	34909.6	21893.3	32854.1	11491.8	42100.2	38649.1	41793.4	35473.2	31578.8	34939.1	36942.1	24496.3	35709.2	25686	27241.5	27241.5	20436.8	33896.8	34187.5	31660.5	23328.7	28364.3	34919.8	31673.9	34919.8	29836.3	28402.1	1576.66	33124.6	30964	33851	23360.2	29705.8	29081.2	30159.9	NSP16
VLRQWLPTGTLL	31064	22266.5	31563.4	1181.54	1073.62	4430.3	2218.17	22560.2	2130.32	3465.81	20856.7	25899.2	33013.7	1215.39	2145.01	354.38	36461.6	34894.9	16614	16614	5820.56	8873.85	5757.43	12575	1625.58	9204.58	27479.8	24558.4	29692.6	36106.7	26717	36106.7	7455.35	4653.21	7691.5	9819.72	24564.5	4573.2	2022.92	11398.5	26378	4573.2	31587	25110.6	18656.8	1900.94	14008.6	36658.2	35184.6	38838.2	37333	10912.8	21373.2	23620	28153.3	17329.7	10259.7	26326.7	20393.5	7564.64	28261.1	30792	30042.6	29829.8	28884	32712.2	32407.1	4049.66	8766.3	17490.5	22939	31054.3	33190.2	27285.8	32256	11503.4	39882.7	34236.7	38250.1	22280.9	20246.6	21925.6	32311.2	16497.5	24122.3	18518.8	22135.1	22135.1	16936.5	23315.5	20535.8	17043.5	15201	20829.2	34037.6	28457.5	34037.6	19920.7	18531.7	4349.47	19519.5	15980.5	22039.3	18593.1	18295.6	22275.4	13542.7	NSP16
LRQWLPTGTLL	34033.9	22807.8	34292.3	6887.66	9700.19	7596.96	2035.19	31855	13051.9	12921.5	26540.9	28070	34087	1777.05	3382.78	422.92	39332.9	38126.6	14764.6	14764.6	12970.2	7190.2	5165.55	12216.3	1389.2	10255.9	29583	27200.2	33560.4	36802	29751.2	36802	19893.5	13343.5	13705.7	5560.42	13046.5	4878.25	563.32	15627.6	16337.9	4878.25	29408.7	24028.3	6536.25	242.15	4654.62	35060.3	32115.6	37832.8	36577.3	7387.42	6571.57	5278.95	11927.5	10576.8	6119.51	21013.7	16605	4744.01	27108	28357.5	27920.4	27291.9	25702.4	32159.4	37957.4	2205.13	2974.27	12268.7	19010.6	28762	32395.2	25222.2	31652.7	8387.37	39159.7	36614.9	39361.9	25287.5	21229.2	21397.8	16516.7	25174.5	27014.6	20681.9	23114.6	23114.6	15238	25411	4371.5	3611.98	5972.98	12947.6	32342.3	28724.1	32342.3	23368.6	20952.4	3475.54	21267.1	19531	24802.2	21233.1	20441	22823.1	19503.1	NSP16
RQWLPTGTLL	28500	15000.2	28348	459.29	870.76	607.32	95.97	17327.8	1133.05	2721.31	10154.8	11552.8	18810.2	237.87	429.63	32.87	33405.3	32661.2	8368.7	8368.7	1906.32	916.34	711.81	2450.79	109.8	363.85	24338.1	18361.4	26324.1	29828.2	19798.4	29828.2	6059.55	3091.23	9569.87	384.69	11150.8	124.47	19.55	2516.43	11474.6	124.47	17208.2	12316.1	4059.17	99.68	3076.55	25040	21449.5	28247.9	27855.2	955.68	2455.75	2910.06	11145.6	824.87	452.48	5009.02	3321.35	382.56	10493.2	10229.8	11251.3	10822.6	7962.2	14357.9	26507.9	148.52	107.92	2126.15	3323.21	25972.2	26123.8	14421.9	26934.3	1675.38	30895.1	24433.3	28656.4	11857	6554.52	6999.3	20033.1	10664	10124.3	6754.09	6331.33	6331.33	7129.31	9369.27	15796.7	10478.2	9139.98	14583.3	15335.6	11637.2	15335.6	9544.54	11059.8	772.82	4886.75	4523.6	6601.85	7127.38	7544.2	12153.2	3317.93	NSP16
QWLPTGTLL	37524.2	23320.8	36977.6	16738.1	12464.6	10415.5	8486.6	32094.1	17793.8	10207.1	30393.1	27755	31116.5	642.06	1225.75	50.5	36357.9	34597.9	6157.24	6157.24	7925.59	8261.37	3175.03	11835.6	213.85	15443.4	20976.7	16600.9	29151.5	30471.5	23431.1	30471.5	20583	12972.8	16815.1	25537.8	20971.9	15354.2	6455.29	16336.8	20587.2	15354.2	27280.7	23317.8	34212.6	16214.9	30673.6	25303.4	23655.3	30648	28070.9	19092.4	14999.5	16698.5	31040.8	23929.2	23824.6	35741.3	29621.7	17437.6	31178.5	32694.5	32294.4	31837.8	30908.1	38081.7	35178.8	10126.9	24010.4	26152.7	31415.9	28307.6	30295.9	23680.4	28849.3	16550.5	40077.8	38150.5	39806	25910.7	16168.9	21824.7	35642.1	11390.1	30077.8	13976	16571.6	16571.6	8457.72	24746.5	20597	17741.4	6241.34	17844	28561.1	25558.5	28561.1	22521.6	17218.1	151.32	24759.1	21043	27202.6	12414.8	16453.9	18092.2	16895.2	NSP16
WLPTGTLL	27299.3	22364.3	27529.8	4597.11	843.21	2898.31	5379.04	15302.6	4279.31	11371.9	35429.4	36592.8	40087.8	10843.4	13995.7	5117.87	35503.1	32793	23464.6	23464.6	29225.4	26385.7	19366.6	31440.7	12806	34557.1	36706.2	34784.1	29231.4	38545.9	18943.6	38545.9	17027.3	10600.6	9603.17	27150.3	23081.1	11878.8	10875.2	26424.6	26610.2	11878.8	32902.8	27289.6	41732	25102.7	38380.7	31471.7	24547.8	31279.2	32846.6	21588.9	24917.9	15998	31510.2	26041.1	27752	39228.8	31526.2	19945	37299.9	39943.6	37577.8	36571.8	38732.8	42193.7	30044.6	16048.3	21467.8	33928.1	36018.5	26979.8	30962	24074.9	27230.3	18868.5	38605.2	37492.5	40056.2	34132.8	32952.3	31859.2	40404.4	418.32	19167.5	11235.7	10245.6	10245.6	10118.3	10548.4	23289.3	22027.6	14027.1	17033.7	20257.8	11162.4	20257.8	14865.1	14287.8	2508.42	19005.2	19420.1	19535.4	12477	16250.8	17124.5	5711.58	NSP16
LRQWLPTGTLLV	22276.6	17087.4	23314.3	939.32	515.99	2058.63	986.09	6824.68	1056.25	8212.18	25241.9	25327.5	30982.1	8169.1	11206.7	7146.68	39922	35449.4	18979.9	18979.9	11622.8	8909.64	8890.09	17805	6968.09	18146.2	31248.7	29910.3	31825.8	35060.3	13041.9	35060.3	27462	21932.2	18512.4	2201.77	20385.3	17131.9	5336.14	29865	26641	17131.9	32813.5	26953.3	8585.42	652.51	4240.36	39493.7	39237.7	42710	40573.1	14959.2	20461.5	17090.2	12679.4	23822.7	13699.8	20939.7	17277.8	11426.5	28387.7	30205.6	29729.3	30249.4	28567.9	26708.6	41124.2	5316.96	17455.8	11078.1	17753.7	32917.4	33529.6	28299.6	31050.9	10914.3	33944.6	36274.3	37973	31224.4	30527.2	25014.6	12569.2	16021.4	27419.8	30541.8	36152.8	36152.8	20591	25474.8	6568.08	10119.4	11255.7	16644.8	37151.7	31364.9	37151.7	26849.7	23571.5	13390.3	22386	24306.2	28640.9	26253.9	25073.9	25646.8	20144.8	NSP16
RQWLPTGTLLV	24616.4	17316.2	25216	214.28	704.51	1043.29	65.84	8101.24	580.24	4260.92	12904.9	14659.4	20875	3398.82	5467.83	1482.17	38540.9	35458.2	12715.1	12715.1	4536.63	2690.42	2976.91	7099.36	1144.01	1906.14	30772.7	27277.2	31555.5	35628.6	15604.6	35628.6	22069.5	15618	20604.4	187.74	23272.7	3796.3	368.72	13117.1	26650.3	3796.3	28533	24204.2	9398.31	451.78	5094.61	36546.9	34198.6	39069.5	38528.8	4784	12376.7	15598.9	15833.2	7249.41	3133.56	8318.77	6662.85	2652.24	20894.5	20752.3	22605.3	20947.4	17766.2	18392	37984.9	986.31	1623.12	3275.7	6584.73	30133.8	29986.4	18420.1	28180.5	2160.01	29935.2	29916.8	33010.8	21138.9	17528.8	14338.9	19923.5	10197.5	21934.1	23286.3	26092.5	26092.5	15444.2	17090	17600.8	19218.2	19368.9	19242.8	28207	23544.7	28207	20657.1	18644.1	9648.48	8378.03	11872	14327.6	18335.6	14856.1	20846.1	10142.2	NSP16
QWLPTGTLLV	19244.4	12379.7	19656.5	801.27	258.92	978.92	1088.6	5951.76	573.38	6189.29	23147.1	21539.9	24349.7	592.04	1057.65	384.39	35093.7	27179.4	4439.13	4439.13	6987.94	8676.75	4311.89	12403.5	890.71	20525.8	22394.3	18994.3	23204.1	27479.2	4595.42	27479.2	30037.4	24080.1	19883.8	15156.1	31729.8	17692.5	18971.7	26000.3	31526.2	17692.5	35579.6	30883	34437.7	18045.9	28929.6	35507.7	35424.1	38901.7	36852.2	26382.9	28768	30196.4	32881.1	35002.7	29637.4	33818.1	27651.9	25558.2	28964.7	31390.1	30893.8	30992.5	29766.6	32276.9	37379.5	15500.5	33824.7	23155.7	30270.7	25798.5	27397.6	21996.6	25508.8	15796.7	33560.4	35897.1	37067.8	28025.4	24552	22021.4	35398	8638.16	25472.4	29422.7	33019.4	33019.4	14531.5	21699.2	21692.9	23979.5	20345.7	21364	33822.5	28707.3	33822.5	25250.9	21118.1	4631.66	20060	23698.8	24499.2	22935	21380	22590.7	14822.4	NSP16
WLPTGTLLV	8666.62	8432.41	8597.5	26.47	12.37	39.16	36.14	434.94	16.33	557.08	24152.4	23471	28970	7686.83	7710.07	5871.23	22747.9	14047.8	5275.92	5275.92	19211.1	18934	10770.9	26543.5	11111.8	18209.9	30852.3	27391.6	14232.4	25285.6	763.89	25285.6	22358.5	14686.7	10977.9	8491.47	21645.5	8937.16	7536.29	23786.2	25475.4	8937.16	34342.4	25598.6	36033.3	21849.5	32012.2	25186.2	21395	28915.6	27908	19867.7	23299.2	14748.6	22073.6	25932.6	26204.8	33809.3	24809.5	22054.5	32793.7	35443.2	34656	31300.5	34044.6	34665.8	24143.5	13381.2	21015.1	23637.9	26524.5	19200.5	21368.2	19802.2	19568.6	12688	21401.2	28808.5	29108.3	35591.6	32221.4	28245.5	29092.9	453.85	5033.25	6440.84	8663.62	8663.62	6314.91	2788.79	5073.49	8197.79	5566.44	6571.42	11161.9	7746.28	11161.9	5689.8	2392.31	1659.81	4717.59	7746.28	7100.13	5318.74	4954.63	5057	1035.18	NSP16
RQWLPTGTLLVD	32628.4	24241.4	33907.1	4343.3	6503.66	7925.93	2039.56	27623.2	7586.93	18418.9	26806.7	27157	34724.7	11241.7	14088.2	5517.15	42788.2	41219.1	26562.5	26562.5	16445.9	8752.47	9687.6	17406.3	6588.94	19295.5	35969.4	34080.4	36363.9	39124.5	28555.2	39124.5	18606	13990.7	24545.2	2528.58	30618.5	14052.9	2238.96	29227.6	32003.6	14052.9	32039.3	28623.3	20053.7	2230.98	12213	31708.2	38020.3	40513.8	34297.5	11050.8	26033.2	26953	28396.9	15267.9	8220.71	17363.6	14635.5	7151.4	26596.1	27599.9	27313.2	29511.7	25825.6	25791.5	43685.4	3222.58	7399.26	11900.3	15273.4	38414.8	36839.5	33403.9	37187.9	11768.3	32932	31646.8	35154.1	27285.8	29515.8	19963	31016.7	31570.2	37164.6	34352.1	38013.7	38013.7	22530.4	32712.2	33174.5	31402.3	29373.1	31924.7	40420.6	35382.3	40420.6	34796.9	35202.1	21577.7	30225.2	30902.4	35091.1	34945.9	34109.5	35722.7	30802	NSP16
QWLPTGTLLVD	35440.9	29092.6	36390.6	16621.4	12003	18515.7	17085.8	29133.8	16328.5	28973.8	38588.9	38033.5	39735.4	9145.42	13405	8292.62	44890.5	42696.1	26150.4	26150.4	25941.6	25734.4	20608.6	28865.9	9890.53	40175.1	37589.6	35664	41120.2	41962.4	31420.3	41962.4	32381.1	27416.8	33688.5	38068.1	41806.6	36187.6	35413.7	41271.3	42012.4	36187.6	38931.1	36947.7	44345.4	33498	39366.1	28257.7	37221.7	38990.1	32341.6	40133.4	40731.4	40370.3	41515.8	43156.9	40797.6	41835.5	39356.8	38913.4	39495.4	40921.3	40059.6	41481.2	40063.5	42543	46005.2	32450.2	44306.6	40334.5	41545	36848.2	36600.7	38271.2	36890.1	36530.3	36067.6	38666.2	38240.6	36135.6	38576.4	32263	44174.9	35040.2	42686	42324.9	45183.8	45183.8	32385.4	41403.7	41459.2	41521.2	38640.3	39531.7	45608.2	43151.3	45608.2	41856.3	41938.4	26527.7	42152.7	41920.7	43792.8	42490.1	42620.9	42127.1	39734.6	NSP16
WLPTGTLLVD	25066.1	23450.9	25935.1	2236.42	722	2414.57	2982.07	10022.6	1931.25	14777.6	35542.3	35924.7	39248.3	26364.3	26758.6	27225.3	39468.5	35713.1	25555.7	25555.7	32721.7	26928.2	24567.7	35799	29320.4	38117.1	38473.9	36293.5	32536.4	35393.8	13858.4	35393.8	17328.2	12589.3	26249.6	29675.3	37382.7	20327.4	26927.3	37005.3	34909.3	20327.4	32616.4	26801.2	41963.8	31225.1	37270.5	8130.84	19723.8	21033.7	15069.8	37825.4	36448.1	33250.3	32216.9	38863.8	36669.3	38715.2	33627.6	34461.6	36202.5	37563.2	36647.4	39212.7	37147.7	39267.9	40007.2	26759.5	40138.6	36131.7	35372	25809.7	26303.3	33539.3	27400.5	34437.3	11935.1	21695.7	21793.6	30147.5	35751.4	23293.1	40209.4	20900.3	31496.2	32458.3	37643.3	37643.3	26181.3	28975.1	33631.6	34604.3	32292.3	33093.1	37987.4	33210.7	37987.4	30117.2	31272.4	24854.6	33492.6	32924.9	36574.2	33342.1	33877.4	32606.2	24660.7	NSP16
GTLLVDSDL	29188.7	24230.1	29502.4	11228	5936.58	4815.27	3695.43	36926.5	14297.9	22585.6	34376.3	32935.2	30681.2	34289.4	37537.6	30971	34636.1	34845.5	30999.2	30999.2	17249.6	13882	9465.46	29649.6	16898.8	15229	38707.2	36284.9	26662.1	32329.7	12340.5	32329.7	27837.4	21192.5	32068.4	24694.1	35454	19055.7	14672.4	2440.63	37554.6	19055.7	39351.2	35627.4	41794.8	29948.8	40013.7	36367.4	30753.7	33811.2	36944.9	27784.5	33581.5	30851.7	40963.8	25076.9	29018	40026.3	34508.6	23013	34873.8	37989.4	36126.6	35972.9	36013	42503	37623.8	17535.1	27776.9	34777.7	38235.2	38795.7	33379.3	36482.5	35831.1	27443	42569.8	41809.3	42889.7	14655.9	7381.99	9206.78	44074.7	27178.5	21952.6	15193.4	13034.9	13034.9	30814	20178.2	37800	32423.9	36219.8	34907.4	24271	22410	24271	22036.4	20059.1	22564.3	10607	10827.9	10825.7	11852.1	13216.7	17198.2	9813.35	NSP16
GTLLVDSDLNDF	14943.7	13409.7	18567.4	28840.9	23957.7	22306.5	21886.5	43756.8	32141.3	39222	36231.9	36343.8	33940.9	27299	31640.3	27530.7	34734.4	31710.6	28212.5	28212.5	34455.6	16370.8	11811.3	33230.2	16337.3	25333	40159.9	39116.1	33126.8	37087.4	39794.4	37087.4	40497.6	38053.6	37313.6	38333.4	43911.4	15234.2	17580.5	10634.3	35416.8	15234.2	35686.8	34393	43131.2	35038.3	43243.8	34586.7	43830.7	46106.8	35000	38508	40750.8	44105.2	46300.8	40902.7	40771.5	45353.3	40978	35751.8	32366.4	35047.8	33418	37384.8	33735.5	43313.1	40576.6	25339.9	44728.5	40107.3	43155.5	43792.4	41923.4	41876.7	42575.7	36460.8	46547.4	46423.2	46970.9	12235.5	8113.44	9446.53	47491.1	44090.9	32646	30351	42437.3	42437.3	35019	20485.9	43342.6	39411.7	38091.9	43948	43037.9	28752.7	43037.9	31996	36206	33098.4	37313.2	25682.1	38206.7	33250.6	32783	35383.5	38793.2	NSP16
LLVDSDLNDF	9464.94	8587.18	11437.8	6107.6	2724.43	3421.99	3803.08	28530.5	7627.1	15334.5	26827.6	27624.1	32332.8	10376.9	15883.6	13756.4	21710.5	14146.1	9107.89	9107.89	36061	11346.5	8046.99	31345.6	7576.52	12874.7	37512	34893.8	21775.9	28722.2	32296.8	28722.2	30144.5	25632.7	26964.4	24939.5	36988.1	147.07	641.09	4267.15	16061.1	147.07	27150.9	25460.5	39130.9	29847.2	40690.4	8898.08	26749.6	32964.4	11051.9	29574	27612.4	35284.4	42346.5	33646.9	36198.6	43338.9	35548.1	29857.3	25888.3	27279	26419.4	29169.1	24572.5	40501.1	16867.8	11122.3	35887.8	31306.6	34916.4	33826.1	27976.6	29743.8	33685.5	21279.3	40038.4	41093.9	41485.3	18126.3	11752.8	7629.41	45300.3	30495.2	11194	4764.38	20246.2	20246.2	21190.4	4329.98	34687.9	28671.3	23834.3	35249.7	28381.8	8984.47	28381.8	10603.9	18328.3	16187.8	29433.6	12389.7	29434.8	15305.8	17682.9	18269.7	16584.7	NSP16
LVDSDLNDF	4240.64	4463.94	5401.2	23589.3	19064.3	10156.4	8502.41	25963.5	22235.7	33368.1	36751.5	36311.9	33009	22497	25956.5	15563.1	26026.8	21564.2	15440.9	15440.9	38412.3	10275.5	12834.7	38932	12290.4	24028.3	41881.7	40299.2	29226.3	34560.5	37067	34560.5	28659.8	20531.6	32448.8	36771.4	34876	12445.7	4827.89	7506.83	17148.2	12445.7	28575.3	27685.1	41842.3	36425.3	42786.8	3934	17237.3	26127.8	2554.26	30994.5	25866.7	30610.6	40540.1	34094	39251.7	44203.7	37470.6	33498	33216.1	34813.8	29588.1	34652.2	32732.7	43051.5	28391	20386	40992.2	38361.2	38177.8	34827.4	22893.8	33663.7	33613.4	31488.4	39950.6	41453.9	41292.3	22277.6	11333.8	14228.1	45075.9	26169.6	10620.8	2658.02	10982.5	10982.5	10673.1	232.99	34776.2	24273.4	19380.9	30344.1	9723.72	636.36	9723.72	10968	14215	10714.1	22682.8	8161.86	20888.8	7950.67	10754.1	14786	7874.13	NSP16
VDSDLNDF	31678	25285.9	33677.9	43851.6	40576.1	39084.3	40878	46754.4	43320.2	46757.9	44767.8	44585.5	43383.9	39374.2	39896.1	36721.7	42433.2	40949.2	40616.1	40616.1	43873.4	31840.9	29129.4	44282.2	33421.6	43617.4	46018.6	45744.6	42765.9	44617.4	45552	44617.4	42094.3	39762.1	40721.3	42029.7	43800.9	39119.9	31766.6	41247.2	41367.4	39119.9	31984.5	30777.6	46883	43146.1	45781.2	40334.5	44343.5	46227.2	36196.2	14470.3	40761.8	43942.8	45893.3	39358.9	30698.8	41604.4	34827.4	22030.2	32815	35132.1	24879.7	35366.2	33861.7	42899.4	46078.4	22874.3	45867.5	38111.7	43313.6	42386.8	38823	39870.7	40730.1	39800.4	47241	47278.8	47737.9	39367.8	39532.2	37798.8	47506.5	44429.5	40618.3	38270.4	45140.8	45140.8	32671.8	22316.6	43602.3	41747.3	39224.1	43934.7	43486.9	27306.1	43486.9	40488	42661	35266.9	43953.3	39160.9	44018.5	39316.3	38578.5	42492.4	42984.9	NSP16
LLVDSDLNDFV	16267.7	18083.4	18773.7	56.86	18.21	168.92	165.36	12146.7	62.82	4753.05	31648.2	30132.8	35244	33676.1	36590.8	35212.7	39885.3	35754.8	26284.8	26284.8	30657	23589.3	16555.5	30635.1	26148.7	33318.7	35115	33967.7	31006.9	29970.2	5140.96	29970.2	37668.2	34627.9	33865	17631	42007	15065.7	17371.5	29014.6	35880.8	15065.7	38969	37141.6	43591.9	35198.3	40417.1	34644.4	37738.7	41919.3	35778.1	25318.2	36130.5	36442.2	39303.1	36357.9	33912.3	36728	27364.7	30223.6	36102.8	38107.2	34272.3	34995.1	36804.8	37056.5	39318.4	23791.1	40016.3	27273.6	36054	36134	28212.5	32926.6	33041.9	27050.3	35580.8	41060.6	41012.2	32416.9	31871.2	23939	42146.3	35156	26406.9	28471	35900.6	35900.6	30078.7	16742.5	36267.6	35605.8	35440.6	32688.1	34961.1	26136	34961.1	27171.7	30132.2	32757.5	23984.1	25210.2	28586.5	33075.6	29280.1	30490.9	16620.8	NSP16
LVDSDLNDFV	2901.48	5432.56	3736.28	584.46	65.62	54.02	148.49	9671.58	506.1	13917.6	28509.2	21403.3	23223.1	33607.3	35797.4	32894.2	33141.8	26802.4	20656.2	20656.2	18861.6	13394.8	8074.9	23092.4	22316.4	31459.1	27484.2	25084.3	17585	12072	117.44	12072	31907.5	26099.2	29895.4	18988.8	38333.8	24020.5	26122.4	24914.7	35778.4	24020.5	37202.4	33143.6	42314.4	32952.3	36299.4	29614	30410.2	35727.8	25956.2	17156	31493.1	31253.8	35639	31015.3	27726.2	30996.5	18566.4	23283	29881.8	32847.7	25617.2	28197.5	31248.1	29737.7	37243.5	17036.9	39894	18780.3	29536.6	31550.4	14678.9	29032.5	26123.5	26627.8	23729.1	35555	34156.8	22377.3	21277	12268.6	39229.2	30500.8	13170.2	20538.1	25503	25503	20383.1	1433.87	29279.8	28134.5	32734.8	25720.8	16981.5	4524.28	16981.5	15894.5	20910.5	27175.8	9907.87	11605.7	13589.2	20985.5	15453.7	18916.2	9043.96	NSP16
VDSDLNDFV	21415.8	16774.2	23601.8	21797.8	6293.42	4138.15	11634.1	39494.5	18955.3	35458.6	39032.3	33850.7	33518.3	33977.3	35249.3	30257.3	40104.7	36932.5	29306.5	29306.5	29036.6	23236.7	11243.6	33931	25530.3	36247.2	36405.2	36146.5	31565.8	24673	7631.97	24673	35937.1	32102.1	37381.9	17535.3	39135.9	37889.7	32892.8	41506.4	42596.5	37889.7	32274.8	29036.3	44815.2	38966.1	39765.6	36375.3	35509.6	39886.2	33276.2	4786.65	30274.3	31516	35981.5	20941.8	13910.1	18711.6	7734.72	10150.4	25631.9	29087.8	19321.8	21173.7	27316.2	20120.6	45831.3	10554.4	39466.8	9702.6	22982.2	32328.6	21475.7	25603.6	26159.2	24164.7	33383.7	40012.8	39275.5	35372.4	34925.9	28014.5	38282	40912	32925.2	40342.3	41381.3	41381.3	29082.2	24183	34040.2	35259.6	36618.9	31237.6	36854.6	31546.3	36854.6	34825.9	33957.1	36523.2	28678.8	31633.5	32191.5	32858.7	30151.1	31452.6	31058	NSP16
DSDLNDFV	11484.8	11186.1	14072.5	36064.5	31247.1	27494.7	30289.7	43784.3	35181.9	43650.9	42669.3	41258.3	39074.2	41898.9	43131.7	41629.2	43206.4	41510	39473.6	39473.6	36702.2	33216.5	31361.5	41673.3	41043.3	45271.9	40421	41493.4	37779.2	37622.2	16947.7	37622.2	41698.6	37048.1	35494.3	38385.7	37512	43498.1	42474.9	40790.5	43308.4	43498.1	37182.3	35727.4	47323.4	42679.5	43761.6	36760.2	34569.9	39502.2	32133	31501.3	37161.7	34819.1	38324.7	41852.7	40328.8	42406.1	34581.4	34120.6	40556.4	41810.2	37292.7	38891.1	40918.2	40408.3	46383.5	35786.6	46480	37649	42612.1	23715.8	17406.5	31061	20244.4	35670.2	39256	43840.2	44222.3	38411.5	39590.4	34765.3	42923.6	39331.2	36174.3	38630.3	40333.2	40333.2	30903.4	15780.8	41375.5	38712.3	40686	38169.1	32809.7	20094.7	32809.7	37863.5	38117.1	38354.2	31224.8	33364.9	33454.9	33614.9	31591.1	35890.9	34930.4	NSP16
LVDSDLNDFVSD	26195.4	25217.3	30460.6	28754.6	15320.4	16758.2	21173.9	42073.8	27789.6	42578.1	41212.8	40156.8	41496.5	42574.3	43780.5	42944	45801.1	44283.1	40979.4	40979.4	37971.4	32876.1	31914	38592.2	38219.9	43805.2	41427	40604.7	40757.4	38329.2	27004.1	38329.2	42971.9	41084.2	39890.1	42397.4	45857.6	38614.4	39101.3	42597.8	44773.1	38614.4	42681.4	40076.1	46652.8	39949.7	42988.6	41555.8	44880.3	46427.2	40976.3	37044.5	43802.8	44132.9	44395.4	44512.8	42509.4	43912.9	39756.1	40446.8	40708.9	42269.6	39376.8	42745.6	41479.4	42644	46841.5	36384.7	47277.8	42295.7	43260.7	44891.9	41819.7	43881.1	43806.6	42580.8	42483.2	45557.9	45551	34352.8	37403	28758.9	46565.1	45244	43135.4	42532.9	46007.2	46007.2	40155.5	33935.4	46279.8	45121.8	44262.5	44834.2	44721.8	37998.5	44721.8	42801.1	45056.4	42563.7	43599.4	41028.6	44648.8	44430	44133.9	44700.5	41915.7	NSP16
VDSDLNDFVSD	37627	30886.1	40191.6	44015.6	40840.8	39166.9	41193.6	47635.2	43891	47190.4	45695.6	44880.3	44439.6	44742.1	45413.2	45005.2	47772	46959.7	45361.6	45361.6	42287	40168.1	37562.8	44701	42415.2	46967.8	46052	45986.3	46163.2	45395	43882.9	45395	46383.5	45368	43761.1	43719	46612.5	44999.4	44111.4	46269.7	47001.9	44999.4	43547.6	41152.7	47897.2	43903.3	45503.2	45615.6	46909.9	47848.6	45006.2	33036.2	45626	45707.5	45722.8	44620.8	39545	42515.9	36540.5	37799.2	40995.4	42157.7	39438.2	41488.9	41308.4	42111.2	48733.1	36424.1	47823.7	41360.2	42818.3	45992.7	43903.8	44383.8	44686.9	43759.7	46078.9	47565.7	47816.4	41151.8	43379.2	37242.3	47060.9	47819	46927.2	46316.8	47806.6	47806.6	44950.7	42767.3	47307	46925.2	46875.4	47263	47165.9	44047.1	47165.9	46857.7	47299.8	46064.4	46581.2	45821.4	46818.2	46728.6	46846	47060.9	47119	NSP16
DSDLNDFVSD	26450.3	21343.9	29688.8	40595.9	37012.9	33094.2	34741.9	46234.7	41460.6	45346.4	43169	43341.7	41008.7	42610.8	43826	43589.1	45142.8	44127.7	43068.7	43068.7	37202.8	35843.6	34644.7	41763.6	41028.6	45196.5	42330	42658.7	41764.5	41515.8	36310	41515.8	44629.4	43002.6	38971.6	44550.3	43332.8	41342.8	41089.9	41440.4	44359.8	41342.8	38727.3	34365.9	47813.4	42630.1	44580.7	37898.3	41219.5	44122.4	37333.8	37835.6	42203.8	41750.9	43260.7	44639.1	41643.6	43438.4	39744	38874.3	39967	40660.9	38301.5	42097.1	39906.1	40847.5	47553.3	37478.3	47312.1	43735.5	43330.9	41416.2	38098.9	41728.8	38835.2	43420.1	42918.9	45833.3	46043.5	33552.4	38283.7	25278	45565.8	46268.8	44080	43355.8	45507.2	45507.2	43234	39526.6	46676	44719.8	45617.6	46131.8	44758.1	40914.7	44758.1	43313.1	44424.2	44611.1	43443.1	41765.4	43677.8	42831.2	43438.9	43563.2	45360.7	NSP16
VDSDLNDFVSDA	28170.4	21954	31696.5	9177.24	2276.31	10618.7	15190.3	40772.8	7658.27	33957.1	35754.4	38093.6	40332.8	43273.3	43929	43129.3	45197.5	42389.1	39092.8	39092.8	31242.3	28150.9	26050.4	38715.6	39533.9	42896.2	40951.9	40738	37987.8	39535.2	31501	39535.2	42367.1	41222.6	38042.9	38567.6	43612.7	30613.9	35228.4	45502.7	43702.4	30613.9	41289.6	37870.4	46437.3	40198.6	42067.9	43127.5	44892.4	46614.9	42612.1	29020.9	44241.4	42326.3	40628.4	42745.6	37061	36096.1	25655.7	32542.4	34364.7	37290.6	33909.7	37718.3	35979.5	28757.7	46085.9	31768.6	46134.8	36153.2	33511	44136.7	40618.3	42152.7	42454.7	41102.4	40027.1	43385.8	44322.4	41057.9	43295.8	37510.8	42346	44831.8	39986.9	42602.9	46097.9	46097.9	41260.6	41547.3	42244	41930.7	42753	42751.1	45945	43396.2	45945	39735	41636.4	40801.1	42580.8	40393	44222.3	43302.8	43058.5	41649.9	40952.8	NSP16
DSDLNDFVSDA	17946.4	16485.2	22073.4	22830	10454.6	21102.8	25471.5	43942.3	21414	41009.1	39301.4	40567.8	39299.3	43687.3	44519	43802.3	42310.8	37553.8	40280	40280	31900.9	31045.2	31056.3	40313.6	41402.8	45115.9	39758.7	40587.5	33023	38629	20747.8	38629	41864.9	39535.6	36170.4	41443.1	40817.4	36637.9	39778	43291.6	42556.8	36637.9	37154.9	33968.4	47397.7	41678.7	43233.5	37741.6	37653.5	41253	36270.3	29217.2	41645.8	38241.8	36110.2	42113.4	34286.8	33909.3	26248.8	30340.5	35659	38534.2	35871.8	38807.5	37287.8	29831.4	46531.8	34905.1	46432.2	39688.6	34629	38670.8	33053.3	39059.8	36672.4	42156.3	32810.7	41285.6	40957.6	39209.7	41382.6	35154.5	39781.4	44987.7	40892.1	42285.6	44205.6	44205.6	40742.4	37355.2	43311.2	42900.8	43890.1	43779.1	42189.1	38870.9	42189.1	40703.6	41420.2	41985.1	41265.9	38660.4	41822.4	42089.3	41531.5	40903.6	41987.9	NSP16
LNDFVSDA	31250.8	22907	35721.2	28195.7	17264.9	27838.6	31313.4	45600.3	24594.1	43453.9	41445.8	41746.4	42386.8	44340.6	45089.1	44022.7	46683.1	45378.8	42021.5	42021.5	34372.6	30721.4	30155	41750.9	41591.3	45621.5	43366.6	43338.9	41557.6	42972.8	39375.9	42972.8	41906.6	38881.5	36149.3	42233.9	40467.8	37405.4	36557.6	46101.8	42720.2	37405.4	38359.6	35897.9	47362.8	40737.6	41962.4	42545.8	45050.1	46701.3	41132.6	35976.4	42310.3	40131.2	35200.2	42202.4	39085.2	38936.2	29871.8	32570.2	39820.2	41881.7	39609.2	41402.8	41067.7	36848.2	47035.5	33163.7	46347.4	40848.3	36051.6	41826.9	41850.9	40617.8	41186.1	40660.1	39407	41843.2	43862.5	42486.5	44717.4	40179.4	41219.1	44516.1	41430.1	40753	45723.8	45723.8	36209.6	34876.8	42410.2	40910.7	41018.4	41226.2	43427.6	35009.1	43427.6	39551.4	41653.5	37849.6	40818.7	38797.8	42573.9	41103.7	40989.6	42283.3	43129.3	NSP16
LNDFVSDADSTL	20708.3	16792	22769.3	18083.6	2572.79	2307.95	9416.53	35431.3	17670.1	28983.2	38324.3	36499.1	38258.8	33025.8	35500	30427	34400.1	34180.4	34010	34010	33987.2	22759.5	15479.7	36932.5	26040	33524.8	38461.8	37437.4	25665.7	32755.4	11889.9	32755.4	25864.8	18597.8	26381.7	33834.9	30593	16149.8	17348.1	16809.6	31058.3	16149.8	35744	30111.6	44278.8	35199.8	40357.2	28717	25338	29579.1	26978.1	16956.1	21697.6	18987.5	35059.2	28515.7	29403.6	39540.3	31493.5	21370.9	35807.5	38108.9	34054.9	33616.4	36738.4	41421.6	35493.1	19286.9	33773.8	32854.4	38012.5	35424.1	27509.8	32111.5	33372.1	29074.6	40744.6	41695	42467.1	28736.5	23433.2	21770.7	42060.2	24960.8	20241.3	14637.7	13660.6	13660.6	19698.6	5636.68	34859.1	28810	31013.6	29455.8	19724.8	5634.91	19724.8	19548.7	21949.8	21085.5	20924.1	19920	19385.3	18471.8	21351.3	18513	14211.8	NSP16
FVSDADSTL	19397	16608.2	18098.3	210.03	12.58	11.53	49.21	9097.65	146.3	2647.65	34285.6	29720.6	33371	23918	25813.9	11815.6	3581.66	3644.6	13950.2	13950.2	25915.5	17339.6	7082.33	30762.3	8189.1	12802.9	30979.1	26257	2766.28	8715.52	95.58	8715.52	5435.38	1961.62	13955.4	18172.7	14717.7	1512.1	827.72	1468.77	6770.91	1512.1	25602.5	16054.2	36548.5	25342.3	37347.6	302.24	139.47	445.39	610.48	23620.8	11493.3	1163.92	18957.6	12043.8	23657.6	36062.5	23927.1	17128.2	31463.8	34366.6	30957	28913.1	31286.3	39111.4	3890.78	11306.5	11599.4	27369.4	28575.9	18131.8	5917.21	20464.4	16336.6	16354.5	14968.1	24024.9	19323.3	21122.7	11855.2	9628.24	33319.4	728.84	158.81	23.53	7.6	7.6	6153.24	305.42	4601.34	3102.19	2857.06	5209.5	291.76	316.25	291.76	84.82	72.42	316.02	1258.84	554.49	1159.62	105.43	410.75	126.15	43.94	NSP16
VSDADSTL	13938	14922.8	18073.8	30791.6	19946.8	18948.1	22988.9	36745.1	30020.2	38451.8	41563.4	41003.3	39530.9	39449.3	40719.9	34761.1	41414.9	42341.4	41014.9	41014.9	37354.4	27047.1	27464	42707.7	33052.3	38557.2	44871.1	44502.1	37975.1	42014.7	31214.6	42014.7	27807	18740	33243.4	39515.5	32140	30768	18465.4	8974.46	33756.3	30768	40502.4	38681.7	45853.6	39653	44621.2	33003.7	24767.1	33586.9	28264.7	27056.2	30641.7	25556.8	40546.3	34015.5	38169.1	44389.1	37557.5	31011.6	41830.5	43240.1	38639.5	41251.6	42294.7	44874.9	38596.8	28696.5	37925.8	37746.1	40704.5	30891.7	24246.6	32537.8	31150.8	27608.8	44224.2	42100.2	44623.6	25679.9	18188.8	17697.3	45946	12708.4	24339.7	10684.8	7008.77	7008.77	11556.7	128.13	33976.5	27486	27912.8	26613.1	3589.89	115.88	3589.89	20988.9	17520.9	15197.4	10996.5	13184.4	7656.46	5924.13	8332.46	16739.4	5739.83	NSP16
FVSDADSTLI	1104.7	2253.22	1363.38	792.63	42.75	41	216.97	11420.7	533.58	9678.38	28120.8	26891.2	28247.3	23509.1	24834.7	19598.7	11843	11313	14488.9	14488.9	20609.5	16648.7	9652.24	30509.4	15666	20903.5	32003.9	28956.9	7990.34	13426.1	68.13	13426.1	19564	13141.9	20884.7	12637.5	30259.9	6082.87	8599.46	3397.97	23151.4	6082.87	35153.4	29398.9	38445.1	28621.1	37004.4	14306.4	12137.2	18267.1	15066.7	27387.5	19340.2	17329.5	30040.7	26259.8	31913	38348.8	24692.5	25342	26625.8	30700.5	27788.7	25827	28622	35777.3	19303.4	16505.2	30277.6	21141	27837.7	16186.7	5709.48	19058.3	14334.3	13395	17584.7	29264.9	27938.8	14348.2	10139.7	3694.79	37497.8	10361.6	1889.93	2072.53	2269.25	2269.25	9757.87	107.1	11664.6	11138.4	19055.9	12998	3306.9	428.71	3306.9	2475.79	2604.38	9751.01	1636.84	1988.85	1775.17	3927.83	2988.04	3491.7	593.58	NSP16
VSDADSTLI	1050.92	2292.75	1286.14	11589.9	7705.32	5553.8	4411.22	22445.5	10007.9	27898.9	31162.7	30250.1	27866.3	24737.9	25289.5	19422	38316.4	38377.8	24913.8	24913.8	23795.7	12585.6	14549.9	36045	15689.8	19238.2	41538.3	40734	34475.3	33648.8	14410.5	33648.8	28116.2	18578.9	33471.2	20664.2	29506.2	27944.5	9308.54	899.41	26579.7	27944.5	36925.7	35210.5	41587.7	34419.8	40479.2	23728.1	18537.3	28941.2	21298	19577.3	16166.2	19123.4	33628.4	25474.3	33604.7	38828.9	26305.6	25806.6	30348.7	33218.6	28291.1	28461.1	30968.7	37650.6	36530.3	18401.8	33545.1	18325.7	26952.7	18437.7	6825.64	20456	16641.5	11794.9	35753.3	36374.9	38800.3	10159.1	3253.45	1690.99	41219.1	9404.31	10369.9	4380.31	3671.12	3671.12	7528.71	23.92	21190.4	13395.5	20979.9	13843	1693.24	81.77	1693.24	12095.8	8793.47	11902.7	988.39	2317.86	755.52	3471.25	2285.34	9044.85	537.15	NSP16
FVSDADSTLIG	14912.6	16855.7	17415.2	15722	3377.63	4373.44	9416.73	34938.3	15908	34546.7	39264	39105.9	39561.3	40398.3	41512.2	38985.5	37664.9	35613.5	34538.4	34538.4	32505.8	28152.1	25231.2	41182.1	33926.6	42045.2	42776.6	41907.1	29488.4	34623.4	11134.2	34623.4	33857.3	29555.5	34876.8	35718.1	40916	19848.8	25759.5	25719.1	34767.2	19848.8	40550.2	37654.7	44662.8	38457.2	42543.5	31202.8	34291.6	38753.4	32381.5	37251.5	37335.8	34955.8	39692.5	39912.1	38105.1	40428.4	31676.6	35162.9	37553.8	39634.9	37326.2	37839.3	38636.6	39990.8	36257.8	30936.2	43814.1	34442.6	36745.9	36887.3	29021.8	37192.7	35856.7	33918.5	34650.8	40492.4	40447.3	28531.1	30089.1	17568.1	44084.7	31644.1	20647.5	17468.2	20820.2	20820.2	29903.8	7479.99	36541.3	32813.5	35318.8	34206.7	26656.3	12512.2	26656.3	21217	25624.7	28446	23960	19227.1	24654.3	27536.1	28108.3	26697.3	16556.6	NSP16
VSDADSTLIG	9646.39	10943.8	12914.2	32471.7	23810.1	23855.2	27532.5	42570.7	32324.1	42330	34982.2	35716.6	33201	39786.2	40425.4	39535.2	43965.1	41850.9	36616.5	36616.5	19305.3	18809.4	20288	39367	33132.5	39423.7	44000.4	42812.7	36583.3	37523.4	30862.3	37523.4	38269.2	34690.5	37952.9	37065	41173.1	22744.2	23097.1	13255.7	38318.9	22744.2	42105.2	39256.8	44811.9	39038.3	41950.6	38560.1	42498.9	44970.7	37952.5	32479.8	39235.6	40367.2	41775.3	40779.4	36594.8	39329.9	27663	32575.5	33374.3	35358.6	32516.7	35836.2	33869	35928.2	41739.7	27754.7	44633.3	31232.5	33713.6	38894.5	33925.5	38840.2	38653.7	31622.5	41131.3	42793.7	43422.4	13538.9	15027.2	3386.52	45501.7	36027.1	29145.8	26790.8	31620.8	31620.8	30984.8	5716.59	38458.4	33039.8	38799.5	37401.8	29483.9	10640	29483.9	29571.1	30922.2	32286.3	20403.2	18479	20707.7	26526	25313.3	28956.9	24940	NSP16
DADSTLIG	34975.8	29880.8	37942.6	45354.3	44622.2	43505.7	43373.6	48455	45758.4	47936.6	44932.2	45301.8	44385.8	46494.1	46909.9	46990.7	46155.2	44651.2	44432.9	44432.9	41906.2	40160.3	41506.4	45939.5	44874.9	47906.6	45741.1	45126.7	41437.7	43446.9	42763.6	43446.9	44059.9	41415.3	40716	46218.7	42940.8	44104.8	43038.4	45015	43836.9	44104.8	39803.9	37226.1	48304.2	45222.5	46348.9	35591.2	40287.8	43204.5	34961.4	43990.4	44506.5	42896.6	43956.1	46167.2	44579.2	46065.9	40739.8	42263.6	42456.6	43587.7	41796.6	44422.3	42844.7	44423.7	47595	40933.3	48340.3	44008.9	44638.6	34798.8	38052.8	39882.7	35079.6	43765.8	41874	45503.2	45687.2	42308.9	44774.5	38402.7	46098.4	46942.4	43253.6	42270	44973.6	44973.6	41264.6	40014.6	45764.4	43494.4	45480.6	45799.1	44948.8	40709.8	44948.8	42085.7	43075.2	42257.7	43631.1	40329.3	44305.7	40843.9	41372.3	42976.1	44872	NSP16
ADSTLIGDCATV	28240.3	22554	29706.8	107.5	55.07	362.18	269.41	20254.5	87.45	5994.47	34930.8	35084.2	35483.5	35266.9	36828.3	33670.2	35316.9	32549	35261.9	35261.9	22600.2	21420.5	14314	30388.2	27166.4	33877.4	34470.5	33956	26108.5	31050.6	5033.96	31050.6	34640.6	32223.9	30272	20598.4	37331.8	17517.1	24739.8	34890.4	40432.8	17517.1	38039.6	32778.1	44358.4	34715.7	40108.2	40817.4	40607.3	43103.2	40208.6	6527.63	38073.8	34973.9	36754.7	29570.2	15618.3	25988.5	13882.2	8935.42	22769.8	28972.2	23731.4	22506.3	27461.1	22825.8	40680.3	15996.2	37794.7	17730.8	26611.9	34162.3	33475.9	30534.5	30721.8	28719.4	38553.9	41692.7	41924.3	30083.6	31010.6	27453.9	41377.2	40196.8	33357.3	36424.1	38198.8	38198.8	33895.8	34135.3	39009.6	39832.3	39659	38419.8	41438.2	37112.3	41438.2	33001.9	33823.6	31969	31801	32992.3	34810.1	36571.4	37857.3	34273.8	32294.4	NSP16
LIGDCATV	37304.3	35035.6	37546.9	2215.85	1029.38	3438.02	2767.78	31239.6	1865.09	18790.7	38618.6	39415.2	42124.8	38748.7	40370.3	37147.3	41400.5	40773.3	38884.8	38884.8	33320.9	29165.4	23832.8	38574.7	32161.9	38638.2	41288.7	40007.7	36925.7	41613	20262.2	41613	34123.2	29280.1	27679.4	30809	38741.2	25189.5	25928.9	37604.2	40048.4	25189.5	39962.2	37037.3	46366	38075.1	43631.5	39824.5	39477.4	42814.6	40281.3	37782.9	40613.4	39464.6	38929	42292	40668.8	43582.9	37267.2	36296.2	39398.1	42396.5	41375	39576.2	41545	43511.8	40644.7	30995.2	41591.8	38784	40160.3	29889.9	29733.8	29055.8	28567.3	26330.7	36776.9	39866.4	41729.3	37988.6	38634.9	34837.2	44601.4	33177.3	32108.7	30165.4	32442.9	32442.9	31420.3	27737.9	37640.5	38318.9	38108.4	35341.4	37218.9	30242.5	37218.9	28377.8	29264.3	26722.4	29136.7	29436.7	32731.6	27377.1	29570.8	31339.5	27794.4	NSP16
LIGDCATVHT	19240.9	18616.5	22837.2	11335.7	5282.55	7278.57	7318.44	32632.3	11246.4	30935.6	30971.7	29453.3	32602.6	39888.3	41336.5	40155.9	45065.2	41282.9	35155.3	35155.3	26059.5	23123.4	23625.1	30198.4	34834.2	41674.7	36364.7	34273.8	31953.1	31623.6	17489.4	31623.6	34573.6	29101.1	33481.7	38086.2	41964.7	23199.3	30560	40278.2	40630.6	23199.3	41828.7	38433.5	46576.2	37455.6	40963	38038	40331	43316.4	36653	39390.9	41980.2	39936.3	41219.9	41491.6	42297	42759.9	35976.8	39210.6	37345.9	40939.1	39684.8	39946.2	39856	39902.2	42322.7	34615.5	45210.7	42532.5	38728.2	40933.7	35679.9	41109.1	39419	40150.3	34070.4	38276.6	39031.1	33316.9	36741.5	27406.2	43451.1	41209.7	35063.3	34874.5	41422.9	41422.9	32382.6	20111.2	42068.4	39840.9	39972.6	40196	37759.2	24094.7	37759.2	34726.9	38498	36000.2	34608.4	31334.1	36275.4	37669.8	36312.3	38372	33013.3	NSP16
IGDCATVHT	25652.7	18771.8	29260.8	27011.7	25291.9	23719.9	19191.4	38547.2	26441.5	38869.7	39897	37294.7	37870.9	39563.4	40998	37594.9	47742	46568.1	40324.9	40324.9	28832.5	27166.7	27374.5	36949.7	35878.5	43652.8	41665.2	41098.8	42146.7	39862	30420.4	39862	37556.7	30522	39151.6	38586.8	38619	39683	29584.6	39951	39815.9	39683	40186.4	38581.4	47560	40847.9	42139.9	35778.4	36156.7	41187.8	33754.1	34429.9	37082.6	35085.3	34470.1	38856.6	38545.9	39811.6	32585	34520.5	40567.8	41957.9	40329.7	41101.9	41367.4	40300.5	45017.9	33071.6	43758.7	40062.7	33822.1	35845.1	29708.4	37979.6	35622.8	35460.1	32447.1	37704.1	39025.6	37056.2	36593.2	29634.9	41129.1	34134.2	37700.4	31021.4	35365.9	35365.9	25571.2	10156.3	39109.3	35404.2	35942.6	33883.7	25798	11153.1	25798	35221.5	35739.4	28727.2	28847.8	30688.5	30253.3	28303	28475.3	35232.9	29300.7	NSP16
GDCATVHT	42903.1	37492.9	44075.2	45149.1	44068	43079	43193.8	48575.7	45072.5	47722.4	45072	45062.2	44073.8	46297.3	46796.4	46060.5	47891	47021.8	45979.3	45979.3	41849.6	40099.1	38528.8	45382.2	44334.4	48165.4	46542.4	46630.1	44772.1	45997.7	45182.8	45997.7	45786.2	43879.6	43809.4	43266.3	46180.2	44763.4	43525.9	47981.3	46658.9	44763.4	43038.4	42260	48404.1	43277.5	45448.6	46441.8	47533.8	48264.5	46123.8	29966	46258.2	45522.9	45310.1	43691.5	31939.6	36104.3	29316.9	28606.5	41627.8	42886.4	40098.7	42973.3	42098	39239.4	48902.7	30388.2	47541.5	40941.3	37939.4	46255.2	44818.2	45278.8	45498.3	44508.9	46492.1	47647.6	47958.4	45352.8	46311.3	43220.9	46750.8	47990.6	47264.5	47538.4	48411.5	48411.5	41944.3	42654.6	47222.6	46726.1	46175.2	46411.2	47672.3	43603.2	47672.3	46883.6	47729.1	45429.4	47054.3	46776.1	47563.6	47670.8	47235.4	47715.2	47784.9	NSP16
LIGDCATVHTA	34874.5	29152.4	36809.6	7866.04	3615.3	6152.37	5580.06	35680.7	8053.43	28293.5	33427.4	33697.2	36614.5	39287	41417.1	40079.6	44931.3	42303.4	37872.5	37872.5	22981.9	25359.3	22319.8	32392.4	35600	38264.6	38506.3	36332	35650.5	36335.5	21550	36335.5	35867.2	31781	31064.3	31781.3	40663.1	24412.7	31403.3	41481.2	41124.2	24412.7	39434.8	34962.9	46284.8	36603.9	39537.7	40106.5	42038.8	44005.6	40079.1	31339.5	42332.8	39764.7	34875.3	41563	30445.5	26259.8	18651	27283.1	39298	41379	40268.2	40500.7	41051.3	29531.8	43276.6	28591.4	44146.3	31997.3	26927	39556.6	37559.5	37842.6	38515.9	35922	25888.3	34828.1	34053.5	33424.5	36806.4	29458.4	39972.6	41940.2	37564	37931.6	43193.3	43193.3	38518.4	37471.4	42025.6	41205.2	41016.2	41218.6	43091.1	38374.5	43091.1	36566.6	37583.5	38246	37233.8	34255.2	40378.6	38937.4	39000.3	39050.5	38327.6	NSP16
IGDCATVHTA	22128.9	15667.5	26416.6	19197.2	14830.3	13353.7	12107.7	37247.1	19015.3	35269.9	35025.4	33757.1	33421.3	34187.5	36061	33857.6	45327.3	43563.6	36413.9	36413.9	14124.7	17621	14124	30230.8	29813.7	38222.8	37557.5	36734.8	37609.1	35671.4	23379.5	35671.4	32634.8	26209	31618.4	26965.5	35584.2	28814.4	25554.9	36803.2	36806.4	28814.4	35936.7	31434.6	44944.4	34763.8	36200.9	35142	35334.9	39220.7	34036.9	23288.1	34663.5	30976.7	22777.2	36543.3	21921	17172.3	10706.5	19340.4	34224.1	36590	34927	34701.4	35769.5	20486.8	42355.6	21691.7	41092.6	23579.9	17343.9	31482.2	26135.7	31536.1	29969.6	27085.4	20421.5	30376	31013.3	24461.7	27649.2	16895.2	33886.6	33909.3	33625.1	30683.2	35122.2	35122.2	29123.7	16018.9	36309.2	33966.6	35871.5	33266.1	28982	15447.9	28982	32052.8	32704.4	29678.2	25841	28601	28627.6	26438.6	27126.8	31332	29771.1	NSP16
GDCATVHTA	37235	28336.1	39414.3	34674.7	26808.5	20841.2	23382	46649.3	34151.2	42978.4	40337.1	39651.3	36352.1	40229	41705.3	38985.1	42919.8	41150.9	38678	38678	28416.8	27266	19601.2	38960.2	35725.8	42549.5	41643.1	40934.2	35794.3	37823.8	30327.1	37823.8	38961.9	36437.1	36684	21122.9	40035.3	35826.1	32758.9	45720.8	43308	35826.1	31280.5	27354.3	46304.8	36906.5	38932.4	41337	43242.9	44649.2	40696.1	13837.2	42025.6	36778.9	29456.8	27410.6	5145.92	4579.54	2555.31	5890.32	29326.4	31652.7	29994.2	28800.3	30170.3	6849.83	47586.8	13428.9	41445.3	14718.5	7429.74	42077.9	40313.1	36398.1	40728.3	32482.2	34027.3	39675.7	38292.8	41030.8	42035.2	38062.7	35871.8	47372.5	42820.6	45789.7	46383	46383	41580.1	43403.2	42206.5	41440.9	42430.9	42503.5	45372.9	44000.4	45372.9	42948.6	43173.7	42888.8	43384.9	44377.6	44703.4	44347.8	44997	43327.2	45334.7	NSP16
IGDCATVHTANK	29403.3	18285.7	32625.9	39359.3	36846.3	36000.2	36405.2	44666.2	39357.2	43406.9	9798.82	9422.13	5132.24	41607.1	41960.2	40003.8	45444.7	43037.9	35083.4	35083.4	8267.45	19265.5	20665.1	13965	32578.3	42563.7	28549	21284.2	26622.3	6867.12	38966.1	6867.12	41275.7	38557.2	39611.8	43937.6	44402.1	37344.3	37095.5	35945.7	43051	37344.3	41641.8	40389.5	45788.2	34528.7	38678.8	43117.7	46660.4	47752.3	42605.7	39558.7	45680.3	44831.8	42861.8	45749.5	43970.9	43649	39043.8	41038.4	40776.4	42836.8	40648.6	44037.5	42262.7	42691.1	43906.7	32245.5	47119	42689.7	42083.4	44408.3	42939.8	44244.3	43170.9	42433.6	43843.5	43542.4	45356.7	29901.2	37984.9	27997.5	44833.7	43039.8	37625.4	36675.2	45281.2	45281.2	35467.8	36878.6	41693.2	37497.4	37227.3	43250.8	45691.7	40429.3	45691.7	35583.5	37157.7	34803.3	39874.1	29389.3	41755.9	32421.1	31772.1	35543.1	40142.9	NSP16
GDCATVHTANK	37906.9	28963.8	39550.6	43225.6	41192.3	39270	40339.3	47384.9	43263.9	45844.2	11053.8	12858.2	4817.51	44813.3	45018.4	43919.5	45026.2	42007.9	38283.7	38283.7	8881.25	25068	24873.7	19901.1	36579.7	44145.3	30002.3	25434.9	26518.8	11483.5	40385.1	11483.5	43259.7	42080.7	41732.4	44091.9	46030.1	38432.7	40063.5	38921.4	44828.8	38432.7	42299.8	40638.5	46513.7	36021.6	40961.2	45174.1	48098.7	48591	44880.8	37132.4	47149.1	46526.3	45676.8	45639.3	41817.9	41958.3	37348.8	38209.6	39302.7	41483	38243.1	44490.6	40858.1	41371.9	45321.4	25094.3	47490.6	43772.4	42208.3	46581.2	46361.9	45921.1	45394	44843.9	46564.1	45566.8	46837.9	34416.1	40098.2	32464.6	46222.7	47198.6	40716.4	42087.5	47418.7	47418.7	43011.9	45937.5	44940.5	42179.6	42741.4	46368	48051.4	46960.7	48051.4	40704.1	41973.8	41341.9	43838.8	34071.2	45352.8	39101.7	37948	40861.6	43921.4	NSP16
GDCATVHTANKW	32638.3	23017	34245.2	41820.1	38482.6	36147.7	38426	47333.1	42488.8	46150.3	34077.8	34907	31549.1	32604	34225.2	29295	21789.8	34102.1	36119.2	36119.2	31408.7	25051.7	20014.7	35884.3	12033.8	18156	41029.1	39351.7	34187.1	33997.5	38932.4	33997.5	42997	41624.2	39269.1	36582.1	43933.8	31476.8	33319.8	1741.87	41441.3	31476.8	37454.4	35026.6	38129.1	35917.7	42465.3	40541.9	45948.5	46956.7	38901.2	31871.2	38524.7	44581.2	44867.2	41734.2	36507	42027.4	37216.9	30219.6	7588	10233.2	8587.55	22961.1	8873.27	39890.1	44570.1	21206.5	45092.5	34748.7	42719.7	40086.1	38956.8	38396.9	36404.4	34371.8	45935.6	46292.8	46906.4	578.31	3139.67	746.14	46167.7	46356.4	37156.1	37178.2	44947.8	44947.8	42520.9	43482.2	42266.4	40413.1	41500.5	45708	46586.2	45508.6	46586.2	37697.1	37800.4	38282	40466.1	29245	42126.2	38297.8	39103.3	37115.5	43118.6	NSP16
VHTANKWDL	36221.7	29323.2	36678.4	33464.3	27873.3	28145.7	30155	44088.5	32715.3	33507.1	38687.6	36630	38080.8	14290.3	18164	11026.7	43165.3	43312.6	26235.4	26235.4	28038.1	19551.7	13817.1	32407.1	12541.6	32765.3	35335.7	36160.2	39147.4	38732	33603.3	38732	30021.8	24009.6	23357.7	32876.1	10167	37748.5	9968.31	36736.4	6657.3	37748.5	27026.9	25099.7	34724.3	26389.7	34922.1	30735.4	25918.6	31202.5	32183.1	21295.7	430.4	652.5	8176.71	26295.7	28453.8	36977.2	32291.2	22286.7	33633.8	33982.8	32246.2	33499.1	31814.7	36882.9	44550.8	17031.3	17747.3	31193.3	35434.8	37654.7	33972.5	33621.4	35656.3	29891.8	43000.2	42758.5	41741	35995.9	31822.3	28902.1	24389.8	30195.8	36040.7	27948.5	30792.6	30792.6	25789.3	33246.3	18662.5	9600.47	5294.11	13087.9	32909.5	31677.7	32909.5	31195	25037.3	7725.86	33665.5	34077.8	35816.4	17817.4	22674.9	22793	31355.4	NSP16
VHTANKWDLII	21704.4	19136	22093.5	28836.8	24253.5	21655.2	23123.1	43901.4	32138.9	37678.4	33043.7	35923.9	34448.1	14568.8	19096.3	15349.6	37396.1	37372.2	29582.3	29582.3	16874.3	18782	14242.3	32714.6	12534.9	23043.2	38833.5	37538	30983.1	33924.4	17783.8	33924.4	33460.3	29055.8	27324.2	24149	24431.2	28879	10768.2	4789.81	21318.5	28879	34189.3	31317.5	33796.2	25041.4	32560.3	34997	34571.3	39436.9	37242.6	30413.8	2124.29	10088.4	17585.6	33798.7	34441.8	38779.4	32162.6	28898	32921.7	34389.7	32825.6	33326.3	32613.2	38908	40425.4	21665	30678.9	22568.7	35101.3	23440.8	23114.9	23245.5	23613.6	12468.1	39224.1	40589.7	40244.7	10806.7	8928.94	4745.96	32436.2	36428.4	23651.7	17083.4	23552.9	23552.9	31686.2	27310.5	25976.1	23109.8	25072.3	23826.6	32702.2	32107	32702.2	25089.7	20513.9	22433.8	12071.6	12125.1	15666.5	13975.6	12904.7	18613.1	19564.6	NSP16
TANKWDLII	14905.2	11759.6	14914.9	16928.6	14271.7	13207	9864.98	39287	19746.2	29624.9	29501.1	29958.2	28177.7	15592.6	19294.2	16652.9	25555.2	30253.3	21021	21021	13422.8	11727.6	9149.08	29984.5	5798.88	4132.52	36248.4	34036.9	22822.1	27996.6	8185.91	27996.6	20016.2	13369.9	17260.4	9327.19	15974.1	12374.4	2607.74	290.86	18073.1	12374.4	26633.8	17625.8	35231.4	27686.6	35462.8	6380.02	8428.58	12500.4	12453.4	25800.5	15420.3	11933	19947.2	25235.3	26939.9	34567.2	25986.8	20614.9	22655.8	25317.9	27659.1	25419.8	22033	34460.4	22397.7	16069.8	27923.1	18227.4	27394.6	3414.81	3420.66	8653.97	2642.13	3832.74	14766.2	26860.1	25626.6	5300.99	2418.78	662.26	32458.3	19631.2	1910.66	608.09	762	762	21670.6	5278.89	8728.16	6331.67	15496.4	12824.1	5114.67	8662.58	5114.67	1529.58	344.2	7581.76	417.04	526.41	741	221.28	380.88	496.69	741.67	NSP16
ANKWDLII	35199	28612.4	35936	37704.1	34602.1	34860.2	34308.7	47018.2	38962.3	43283.1	40886.8	42401.5	41842.3	35552.3	37233.4	35985.4	42910.1	44755.2	40617.8	40617.8	20238.1	25752.5	19918.9	38608.9	27884.4	34954.6	43509.9	43118.6	41411.3	44391.1	37915.1	44391.1	38997.7	35409.1	25897	28154	32562.5	35458.6	26160.9	27746.9	41357.1	35458.6	38503.8	36181.8	44225.2	35884.3	40929.8	42095.7	42790	45505.7	43000.2	26507.3	37711	38503.4	39092.4	39764.2	31470.3	38802.4	31214.3	22872.3	36554.8	39512.5	37842.2	37214.9	38314.3	39059.8	44705.8	24614.8	40757.8	29773.4	36806.8	25533.1	28764.2	27329.5	25674.9	16094.9	43199.4	43988.5	45344.9	27336.3	28724.1	20050.2	43147.5	40611.7	33412.9	29487.7	36022.8	36022.8	35430.2	32272.7	31693.1	32963	38448.5	34067.1	37954.9	36058.3	37954.9	32032.3	27927.9	31062	21719.9	23313.8	24663.9	22787.6	23171	26852.9	30450.7	NSP16
TANKWDLIISD	38817.1	34881.3	39818.9	37443.8	35878.8	34703.6	31477.8	46471.4	40811.2	44740.2	42679.1	43203.6	43169.9	41905.7	44201.2	43751.6	45831.8	45540.7	43787.1	43787.1	33601.1	34026.6	31662.6	40842.6	37124.8	42266.8	42741.4	41943.4	42028.3	40328	35980.3	40328	42287.9	41025.1	39353.3	41652.6	42303.4	39433.5	34994.7	37100.3	41723.4	39433.5	36023.6	34862.1	44711.6	35533.8	39454.8	37540	42596.9	44894.9	41577.8	42734	40981.6	41631.4	39437.3	43191.9	39388.7	42175.9	39344	38037.6	38051.2	38948.4	40253.8	41927.5	37466.2	42184.1	46263.7	31276.1	45548.5	40640.7	42048.8	37842.2	39320.6	38318.9	37307.6	35450.5	39145.3	43828.8	43684.4	24416.2	31614	15246.5	40029.7	46247.7	40795.3	38821.8	43636.7	43636.7	43106.5	41900.3	44621.7	43014.2	44535.9	44871.5	44853.6	43596.2	44853.6	39393	38913	40870.4	38431.4	36269.5	39805.6	37215.7	37814.4	37448.7	42165.9	NSP16
ANKWDLIISD	42602.9	35170.9	43871.5	37316.5	32785.9	29366.7	30269.4	46588.2	39851.7	42992.8	41681	41111.3	41476.3	40548.5	43179.3	41734.7	46065	45004.8	41469.1	41469.1	21808.9	28309.4	20585.2	36331.6	33040.5	42527.4	42099.8	40781.7	41937.5	40291.3	39107.2	40291.3	44196	43073.3	35142	36662.1	42470.4	37484.4	26707.4	45182.3	41549.1	37484.4	33351.9	32650.6	42561.9	26842.7	31776.2	43189.1	46348.9	47524.5	44324.3	35296.7	40381.7	40479.6	36677.2	37350	27892.3	34065.2	30889.4	27615.7	30589.1	29499.5	32209.9	36499.1	26959.4	32811.4	47731.7	17955.3	40205.1	34565.7	34127.2	44870.1	45399	41834.6	43943.3	36872.2	43882	44627	45538.7	33915.9	40379.9	29770.5	37320.9	47464.4	43905.3	45258.2	47235.4	47235.4	43409.3	45782.7	43599.9	42604.8	43788.1	44830.3	47101.2	46422.7	47101.2	42212	43157.3	42274.2	44168.7	42878.5	45246.4	44510.3	44879.8	42367.1	46696.7	NSP16
KWDLIISD	43514.2	33902.7	44378.1	41375.9	41124.6	40450.8	39373.4	46790.3	41884.4	45157.9	42136.2	40553.8	42834.5	31092.3	33131.8	25234	47727.6	47084.9	40384.7	40384.7	31828.8	26256.4	27689	35515	23743.8	44264.9	42981.2	43030	45529.3	45322.9	46443.3	45322.9	45443.7	42705.8	41065.9	44647.8	45854.1	43442.7	39146.6	46442.3	45552.5	43442.7	39102.1	39228.4	46435.3	36677.2	40793.1	44705.3	47379.7	48236.3	44613.5	40494.6	44796.8	45087.6	43400.4	45302.3	40764.5	43015.1	40195.5	38797.4	42542.6	43211.1	42398.7	45209.2	42597.4	43590	47820.6	34196.3	46194.7	44519.5	44033.2	46515.7	45949	45013.5	46171.7	43157.8	46280.3	46486.5	47384.9	41129.5	43728.4	37058.9	44696.1	46689.2	46666.4	45557.9	48231.6	48231.6	30569.9	43202.2	46598.3	44900.2	42276	45212.7	47550.2	44601.9	47550.2	45356.7	45915.2	32325.8	46996.3	45427.9	47350	45160.4	45464.8	45936.1	47357.7	NSP16
TANKWDLIISDM	20245.5	13472.4	21740.1	33368.9	27166.1	25072.3	26210.5	41012.2	34910.8	37016.5	36024.7	36348.5	35836.9	24051.5	26279.7	19080.6	34420.2	29770.8	23213.6	23213.6	26605.9	17976	14794.4	33601.1	20279.9	37150.1	35456.3	35269.9	24371.8	32536	26451.8	32536	27920.7	23456.7	22602.2	40062.2	30790.6	19229	14117.8	9750.8	25467.7	19229	28980.7	24559.2	41334.7	26756	36589.6	17759.6	27961.2	32618.2	22599.2	34805.2	33466.1	30055.3	34421.3	38554.3	36804.4	43020.3	37555	31241.7	33020.8	35398	34689.7	37012.1	33570.6	40096.1	33292.4	25453.1	41208.8	38978.8	40089.6	34434	31743.2	32589.2	34639.5	31795.5	39418.6	41123.3	42029.2	19372.9	20244.2	11944.4	35636.3	35151.1	14898.3	7698.07	17902.8	17902.8	15817.4	11323.6	30345.5	26822.1	25668.2	33026.6	25321.2	11381.5	25321.2	12598.4	13960.9	14729	21429.5	10198.8	22638.2	7103.28	11079.6	11183.2	19675.4	NSP16
ANKWDLIISDM	31986.3	19704.4	33957.8	34820.6	30247.5	27512.5	28522.2	41767.2	35533.5	36734.4	37896.3	37351.2	38204.2	27815.7	30079.7	18836.3	41671.5	37863.5	28029.6	28029.6	19376.9	17997.2	12471	32118.4	18302.5	39732.4	38238.1	37422.4	33345.1	39036.2	36794.8	39036.2	36918.9	32489.6	25027.1	40734.9	29996.5	28723.5	19924.1	34968.2	27362	28723.5	27912.5	25052.8	41886.2	25159	36165.7	36769	39951.4	43185.4	37383.9	29329.6	33526.3	28335.5	31820.2	36800.8	31458.4	40822.7	34986.4	24777.6	34470.1	36352.4	34408.7	37598.5	34699.9	38649.5	43710.9	19920.9	39266.6	37686.5	39391.7	42632.4	42202.4	38787.3	42169.1	35739.4	44945.9	44146.8	45298.3	35929	36836.3	35157.9	31732.2	40745.5	36026.7	36294.3	40917.8	40917.8	18174.2	27690.5	35421	34871.1	31290.4	37138.4	40037.1	28206.1	40037.1	32971.9	34638	21447.4	33644.7	31725	36088.7	34805.9	36473.8	34588.2	39973.5	NSP16
KWDLIISDM	25650.5	9759.77	26165.7	15545.8	13364.4	13190.9	9512.79	27009.6	14275.9	15524.5	28118	23629.2	28816.6	6719.17	7757.1	715.89	40905	35359.4	7928.08	7928.08	13824.9	3540.13	3801.85	15912.9	757.16	19285.7	32127.8	30192.8	34556.4	35725.8	35256.2	35725.8	22526.7	13988.1	18497.8	35838.1	31385	21292.7	11360.1	23294.6	27737.9	21292.7	30361.2	30077.1	37566.4	21383.4	36122.3	24036.6	28597.9	36167.3	22808.3	19870.9	29194.4	27606.2	39091.5	29541.4	28220.1	38113	32127.4	21977.6	34947.1	37059.8	32950.5	36243.3	35710.4	38675.4	36009.5	15088.9	33080.9	34045	36461.6	40216	34570.6	37664.1	39248.3	32254.2	41976.1	41003.3	42738.7	29090.7	22294.7	22959.6	41847.3	20236.3	27713.6	14312.6	22951.1	22951.1	1202.03	6376.02	30474.1	21064.2	7895.89	19018	20722.9	7260.56	20722.9	22400.3	20514.8	733.74	25578.1	18513.2	26563	12915.5	16373.8	22347.6	18729.8	NSP16
WDLIISDM	28604.7	20101.2	30664.3	36914.9	33368.5	31099.7	30267.1	44261.1	38082.5	41257.4	41325.8	42102.5	42364.8	31438.3	33644.4	27356.1	43073.3	41000.7	29637.1	29637.1	39694.6	29993.6	27193.2	39855.1	28504.6	43462.9	40648.2	41707.2	38773.9	41620.2	39476.6	41620.2	33215.8	28058.2	20957.6	36413.9	34586.3	32336.7	25257.2	40310.9	36689.5	32336.7	13879.5	12547.3	45371.9	35902.1	42363	32825.6	35618.5	38875.6	31756.6	4304.15	36798.1	32772.8	39242.4	27259.5	3089.8	26443.7	20713	3198.75	31719.2	33872.7	28926.2	33431.4	32462.9	37762.8	44416.5	10620.6	39667.1	29264.3	33421.6	36190.8	35893.2	31315.8	35766.4	32780.6	41611.6	42722.9	44822.5	40039.7	41168.7	37783.3	43041.7	42347.4	38033.9	33354.1	39291.2	39291.2	13659.1	22072.4	41673.8	38957.7	34173.8	37631.1	34550.8	18975	34550.8	35066	38319.3	18922.3	37800.4	35936	38637.8	34038.4	36322.2	39036.2	38231.1	NSP16
ANKWDLIISDMY	17743.7	4462.83	21258.9	40679.9	37996.8	37304.3	37464.9	45807.5	41419.4	43890.5	31735	31293.8	28433.4	34237.8	35837.7	29922.9	38887.3	31648.2	10118.3	10118.3	23906.7	2176.47	2406.7	25314.9	10388.3	37030.9	34802.9	33292	32198.1	27822.4	42092.5	27822.4	42971.9	41070.8	34280.1	41083.2	39224.6	15979.5	11847.4	31975.5	28666.3	15979.5	17110.8	18308.7	39587.4	26236	36257.8	34180.4	45139.9	46828.8	34322	29704.5	40235.1	40642.5	39802.6	41336.5	37102.3	39619.9	32940.2	31162.3	21021	21256.5	15568.9	35322.2	19878.2	37166.6	43906.7	12183.4	44056.1	38786.9	36898.9	44713.5	44288.4	41654.8	43542.9	40256.5	45209.8	45262.1	45868.5	30924.8	38522.2	29133.5	38379.5	46017.6	34502.6	37597.3	46859.2	46859.2	34571.3	41128.2	36478.5	32652	32628.4	44704.8	46631.1	42977.5	46631.1	33364.5	37193.1	26896.8	42675.4	28181.7	44639.1	36701	36075	36317.8	45436.8	NSP16
KWDLIISDMY	9122.49	1260.79	11276.3	30791.6	30272	30914.1	26970.2	38414	31465.2	33670.2	17043.1	14940.6	15303.5	8627.98	11639.4	2990.27	39432.6	31890.9	525.43	525.43	16600.5	245.09	734.95	8906.27	253.12	19753.2	27650.1	23668.3	34511.6	25456.1	41453.4	25456.1	38000.2	33250.6	32773.5	35162.5	41748.2	11635.6	8451.14	19155.7	30359.6	11635.6	16925.2	18195.7	32041	22436.7	36003.7	23778.7	40723.9	44155.4	20993.2	19341.9	38354.6	40106	43356.3	36133.2	27605.3	34120.6	27169.7	21885.5	15668.9	16226.9	10844.2	31714.4	14914.2	35118	37879	4927.85	40468.7	31634.5	32656.6	42176.8	39420.7	38941.2	40475.3	33928.1	43187.7	43714.7	44272.6	20583.7	26515.4	16796.9	44737.7	41313.3	29525.1	23608.7	42577.6	42577.6	12757	26776.3	37103.9	26296.5	19449.3	38953.5	40827.6	31752.8	40827.6	27202.3	30044.6	5630.7	40337.1	20509.2	41218.6	25054.2	23850.6	31064	38371.6	NSP16
WDLIISDMY	8627.32	2636.39	11657.6	39310.4	37895.1	35853.2	34677.8	47162.4	40622.7	44370.9	36096.5	34776.6	29157.2	33776.1	37502.7	33945.7	35932.1	25741.7	1646.84	1646.84	39833.6	7793.52	7081.41	36135.2	14329.3	32171.6	35379.6	34887.4	30877	20895.1	39052.2	20895.1	39485.1	36289.2	34925.9	32604	39899.2	16794.4	7842.25	31149.5	30881.4	16794.4	2033.52	2791.03	40892.6	30231.4	38671.2	13729.6	35378.5	40490.2	14224.3	9654.32	34825.1	36656.2	40615.6	25207.8	13170.2	24053.3	16144.7	10391.5	9104.45	7587.1	5489.52	23674.8	7154.42	28979.5	43970.4	2208.5	40485.8	23551.6	25365.6	37431.7	35702.3	30940.6	33995.3	30947.6	37251.9	40865.1	41418.9	31731.5	36751.5	24746.2	42034.2	47697.1	35705.7	32967.6	44780.8	44780.8	35800.1	40713.3	42170.5	38556.8	35212.4	44650.7	43595.2	41938.8	43595.2	33322.3	37045.3	30119.4	42485.5	30926.2	44054.7	35742.9	35725.1	36210.7	43920	NSP16
WDLIISDMYDPK	26245.9	15473.5	28464.5	31273.8	25555.2	24681.2	27338	41742.8	31274.5	38598.1	10645	5796.81	4502.36	38921.8	40215.1	38734.9	40145.1	33190.6	24167.3	24167.3	22265.5	24763.1	19235.9	15013.2	27553	38754.2	17101.3	12164.6	14961.9	1293.01	29218.4	1293.01	41459.2	39151.2	36657	40939.9	44885.6	32305.9	36458.8	41411.3	41257.4	32305.9	32090.6	29879.2	43603.7	27503.9	34729.2	37020.5	44606.2	46152.8	37077.8	29598.7	43056.1	42145.8	41295	42455.2	36247.6	38169.5	34065.6	31144.1	33673.5	35490.4	32179.3	40247.7	34807.1	37426	42686	20892.4	45570.7	40288.7	38592.2	43278.9	41976.5	42952.8	42226.1	42898	40428.9	42687.4	43129.8	36414.2	41622.9	33988.3	42249.9	46704.8	38734.1	39961.4	45934	45934	39515.9	42696.1	44905.1	42057.9	41192.3	45553.5	45571.7	43742.6	45571.7	36932.1	42148.5	38802	44534.9	38559.7	45280.7	40485.3	41102.8	40616.1	42680.9	NSP16
LIISDMYDPK	24725.9	15634.7	26085.1	18532.1	14744.8	11747	12074.7	36058.7	19331.7	26431.4	389.25	154.69	55.01	33703.8	36326.5	33527.4	29978	23511.1	13825.8	13825.8	4120.01	12238.1	8767.82	2740.16	17906.1	23127.4	9104.54	3438.99	2965.11	76.63	19343.2	76.63	34643.6	31109.1	34426.5	39100	42984.4	18423.1	26118.4	30137.4	35684.1	18423.1	34502.6	30025.4	41510	24183.2	30033.2	28187.8	40824.5	43375	32055.9	38694.7	43034.2	40145.5	39474.9	41676.9	41784.4	42542.1	37486.8	38257.2	34766	37170.2	35442.8	40280.4	36432.4	39843.1	33263.2	22822.1	43909.1	42084.3	37693.8	41217.3	39241.1	41811.1	39037.8	40059.2	32821.3	36785.3	36792.8	26319.6	32587.5	21130	41959.3	43091.6	28695.8	28167	40994.4	40994.4	34780.7	39512.1	42082.5	35972.9	35323.8	43388.6	42832.2	40724.8	42832.2	25375.5	31622.9	29818.5	37793.9	25583.1	40199.4	29429.4	30708.8	30404.3	35880	NSP16
ISDMYDPK	12320.5	7808.04	17012.7	37221.3	35097.9	34111.4	32216.9	43712.3	36580.9	43120.9	18165.8	10603.2	5410.03	42199.2	42292	40941.3	45598.8	43036.1	32014.7	32014.7	16328.3	18676	20620.9	18841	31509.5	40609.5	29862.1	25508.2	29324.8	10916	39044.6	10916	41978.3	38789.4	40016.7	43943.8	43953.8	36319	32471.7	32405.7	41725.7	36319	37607.1	36781.3	45978.8	35892.4	39414.3	40625.8	45341.5	47175.1	38159.2	36474.2	44923.5	43402.2	43101.8	44574.4	43382	44218	39077.1	38209.2	41765.4	42926.3	40218.6	44460.8	42164.1	43263	43730.8	29913.2	46721.5	44258.7	42123.9	43734.1	42944.9	43997.1	42920.8	41864	43732.2	43738.8	45330.7	32987.6	37460.1	26800	44660.8	39925.1	38284.9	30907.4	43293.9	43293.9	33615.6	24946.5	42710	36632	38414.4	42747.4	40470.9	28931.5	40470.9	34817.6	35569.2	29113.7	36684.3	27569.8	38733.2	25498.3	28476.2	34364.4	38527.2	NSP16
LIISDMYDPKTK	28782.6	19458.6	32582.5	29748.6	27958.5	26033	24718.7	42366.6	30884.4	36107.1	3758.37	1523.96	850.19	40202.5	41770.4	40077.8	40749.9	34981.9	27297.9	27297.9	17713.8	23253.1	20270.7	11305.9	28315.2	34159.7	24619.9	15076.7	14138.5	1167.56	36309.2	1167.56	41359.8	39367.4	40325.3	43950.9	45841.7	31835.4	37156.1	38168.7	43252.7	31835.4	40368.1	38029.4	45149.1	32932.7	38919.7	40332.3	46237.7	47427.9	41300.8	41187	45677.3	45181.9	44881.2	45840.7	45438.3	44860.8	41460.1	42402.4	38523.8	40842.6	38974.9	44295.6	40556.4	42681.4	42784	30971.4	47253.8	44179.2	42854	44781.8	43505.2	44948.3	43465.2	43873	42893.4	43360.5	44540.2	32462.5	39826.2	29669.8	45432.4	46125.3	39221.6	39746.6	46510.2	46510.2	40103	42560.5	44270.2	40908.5	41050.4	45883.9	46895.2	44758.6	46895.2	38063.5	40824.9	37814.8	42780.3	34029.9	44371.4	38241.8	37856.1	40195.1	41702.2	NSP16
ISDMYDPKTK	7108.82	6740.72	10131.1	35769.9	35969	34771.7	31893.7	42819.7	36499.1	41299	2951.73	2390.14	810.85	42120.3	42317.2	40340.6	44157.3	41747.3	30121.4	30121.4	5097.54	14952.6	17438	14021.9	29713.5	34776.9	32362.9	25612.8	23645.3	5517.33	38703.1	5517.33	40689.6	36970.4	40280	43002.6	43278.9	32657.4	30350	23338.8	41266.4	32657.4	39734.2	38166.6	44669	31720.2	37564.4	39241.1	44878.8	46682.1	37855.7	36286	43789.5	44095.7	44230.9	44003.7	42451.1	42119.8	37018.5	36716.5	33776.1	37380.7	34758.5	42042.9	37024.1	39988.2	41313.3	23254.8	46232.7	40722.1	38526.8	43263.5	41283.3	42436.8	41515.4	40202.1	43432.3	42292	44079	18970.5	26677.4	14070.4	44716	40765.8	32234.3	27548	41293.2	41293.2	32772.8	26426.3	39556.1	31398.9	36681.2	41710.3	41341.9	31867.1	41341.9	30905.5	29544.9	30410.9	30493.2	15354.4	34576.6	19976.8	19451.9	28157.3	33819.6	NSP16
DMYDPKTK	42324.5	37560.7	43479.8	40191.2	39131.7	40583.2	40028	46399.6	40489.7	43740.7	19645.2	22552.3	26033	44478.5	45637.3	45419.1	41784.4	37719.2	35286.3	35286.3	26845.9	33234.5	34071.2	25403.8	38377	43297.2	12352.8	11432.4	17836.8	8301.33	39114.4	8301.33	42681.4	40557.7	35624.3	44828.8	37240.2	37166.2	33974	44554.7	36042.3	37166.2	31050.6	27896.5	47369	39608.8	42327.7	39762.5	46001.2	46942.9	42238	43106.9	44223.8	43430.9	41065.5	45999.2	44501.7	44721.8	41917.5	41284.7	40614.3	42307.6	41422	45360.2	41966.5	42662	44674.4	32552.2	46356.4	44831.3	42803.9	39604.5	45483.5	35229.9	41266.8	39180.9	44333.5	42734.5	44909.4	44899.2	46459.9	44495.4	40505.9	46171.2	43594.8	39931.5	46841	46841	42712.8	46890.1	41753.7	39861.6	40550.2	45105.2	47996.3	47298.3	47996.3	40817.4	38015	33569.1	45922.1	39184.3	46671	39922	40390.4	40042.7	44739.2	NSP16
ISDMYDPKTKN	27000	20926.6	31118.5	39393.8	37693.4	39427.1	37755.1	46175.7	41224	43808.5	27833.2	26640.5	23077.1	44983.3	45983.3	44920.1	46953.1	45635.8	39803	39803	26704.2	26168.8	30877.7	34843.6	35844.7	41986.1	42658.3	40736.2	40425.8	35290.6	45071.5	35290.6	44553.2	43310.8	43097.6	44193.1	45907.2	35186.8	28782.9	30100.5	42936.6	35186.8	43505.2	42655	46952.6	40240.8	42865.6	44611.1	47463.9	48384.2	44712.1	42632.9	45768.9	46917.6	46597.3	45966.9	45389.6	45675.8	42664.7	43323.9	40128.6	42247.6	41138.9	44185.9	41555.3	44565.2	45452	36439.9	46930.7	43900.5	44314.3	44598.6	45479.1	42641.7	45258.2	39315.9	46938.9	46201.7	47344.4	25988.2	33106.3	21749.5	46482	44945.4	41193.6	38049.5	45394	45394	41411.3	37856.9	44087.1	42577.6	43913.3	46293.8	46424.2	41845.5	46424.2	40512.1	40391.7	40860.3	39306.6	30570.5	41422.5	38554.3	37025.3	41874.5	43419.6	NSP16
DMYDPKTKN	42917.1	38477.6	43684.4	41261	36084	38153.4	39839.2	47033.9	41838.7	44685	37243.9	40328.4	42918.5	43844.5	45851.1	45830.3	40309.2	34587.1	35845.1	35845.1	35563.1	31481.2	33555.7	40110.8	36933.7	43225.1	32705.8	32446.7	27550.7	31728.5	33237	31728.5	42631.1	41226.2	37451.2	44302.3	37186.3	36027.8	30231.8	44118.1	35198.3	36027.8	33412.9	29385.5	47835.1	42295.2	43462.4	36068.8	44065.6	45580.1	41176.3	44082.8	43324.8	42826.1	42008.3	45139.4	44554.2	44799.7	40875.3	43341.7	40767.5	40779.9	42116.2	44299.9	39623.8	41468.7	45168.2	36037.2	46290.3	42818.7	41789.4	36886.5	44136.7	30809.3	40202.9	37511.2	40890.3	42698.9	43718.5	43862.1	45776.3	42215.2	40079.1	46204.7	43220.9	38744.1	45417.1	45417.1	44064.7	46926.7	42646.3	42502.6	42580.8	46199.2	47549.2	47459.8	47549.2	40139.9	38239	37735.1	45547.5	41098.8	46328.3	42137.2	43103.7	40491.9	44700	NSP16
MYDPKTKN	41974.7	30459.9	43220.9	45397	44137.7	44126.7	44117.6	47463.4	45475.6	46371.5	41788.5	42467.1	43950.9	38255.1	39099.5	31531.3	47677	46713.4	38463	38463	34126.9	29098.2	32980.5	40539.7	30658.7	46737.2	42440	41787.6	44283.1	45177.9	46643.2	45177.9	42319.5	39081.4	34758.5	46991.2	42430.9	42782.6	37394.9	45441.2	40377.7	42782.6	42869.7	41434.6	47307.5	40989.1	43689.2	42312.6	45702.5	47097.6	41502.8	44528.1	44860.8	44170.7	44227.6	46850.6	46324.9	46800.4	44217.5	43673.1	44477.6	45681.8	44445.8	46712.9	44893.9	45478.1	47158.3	38929.4	47551.8	45786.7	45499.3	44454	45290	43471.8	44640.6	43616	45854.6	45898.8	47091	43114.4	45244	41540.1	45436.3	42526	44253.9	38650.3	45455	45455	24009.8	39963.1	38520.5	33691.7	26374.6	38710.6	46007.2	41129.1	46007.2	41489.8	37574.6	9136.71	45210.7	40724.8	46131.8	35613.9	39738.9	40455.6	45320.4	NSP16
ISDMYDPKTKNV	11669.1	14420.8	14478	23905.6	20755	20649.2	18376.9	36204.5	22979.2	35077.4	33542.2	32443.6	32384.7	24883.4	24694.9	11708.3	43709.5	41914.3	35656.3	35656.3	25557.4	23782.6	23287.6	35204	22649.2	39924.6	38052.4	38155.5	38328	37636.8	22759	37636.8	37289.8	31677.3	27758.9	36670.4	35581.6	38953.5	33593.1	25618.6	41239.1	38953.5	41449.4	37942.2	45587	37793.5	41360.7	42823.4	41923	44920.6	41802.9	25564	39458.2	39416	41243.6	42339.1	39369.1	41215.5	32846.6	29467	35250.5	39252.1	36185.3	36324.1	38530.5	38822.6	44312.8	32265.4	44694.7	36832.3	39499.2	33358.8	32299.3	32960.5	33056.6	30870	42536.6	43214.3	44751.8	28431.3	24113.5	23925.6	43857.3	28795.4	33191.3	26782.4	33325.9	33325.9	17902	7990.94	28050	26695.6	25036.8	22548.7	28902.7	14138.3	28902.7	32676.4	28036.9	12272.8	13061.3	19900.6	15747.4	21171.4	18424.3	29767.6	22956.3	NSP16
DMYDPKTKNV	30746	26190.9	32207.8	11640.4	5406.41	10345.5	13343.2	32874.3	10433	23366.6	31463.2	34824.4	38237.7	25449.5	25684.3	16142.1	26293.1	21440.4	27442.1	27442.1	22488.5	23636.1	18237.7	31104	21190.4	34575.1	23876.4	23571.7	17030.2	27855.5	1566.54	27855.5	32642.2	28526.8	7499.93	27891.7	16818.9	28250.7	26203.9	38460.5	33506	28250.7	33479.9	24887.2	44991.1	36262.1	39273.4	37817.6	37028.9	40005.1	38520.5	34189.7	34162	30720.7	30815.6	40432.4	39656.8	40785.6	35350.2	33074.5	33369.6	36110.2	36250.3	36597.9	34996.2	37619.3	39770.7	30251.4	39082.2	34757.8	38370.8	15386.3	29863.4	11958.9	18789.7	17329.1	31433.6	35475.1	37645.3	39397.7	40066.1	39242	33873.4	29157.8	31232.5	30372.7	35318.1	35318.1	17241.4	28144.2	16664	22096.1	20845.2	18531.9	39898.7	32502.3	39898.7	26821.5	18433.3	9922.14	29368.3	28171.3	33311.9	27276.3	26954.2	25565.4	27707.3	NSP16
MYDPKTKNV	25821.2	15475.1	26471.8	14873.2	11643.3	10914	9880.68	23757.9	10899	13972.9	31985.9	29513	32665.8	4149.54	3345.22	322.08	37304.8	37865.9	13940.7	13940.7	10102.4	11655.1	8007.65	20538.1	1874.58	23452.9	24540.6	22945.9	33560.8	34301.6	12724.7	34301.6	22993.6	15370.7	7501.96	30981.4	14468.1	36241.7	20184.3	30683.2	23883.9	36241.7	34055.7	27708.5	39591.7	27056.4	35019.7	26522	23111.6	30516	25257.5	25984.8	18123	13714.8	20348.1	35713.5	38313.1	41208.4	33058.4	27971.8	35587.7	38829.7	35797	35985.8	37435.4	38024.8	38135.3	25047.9	34689.7	29954.7	34980	21520.6	20505.9	21350.6	20053.9	20191.7	28477.2	34091.1	34456	32751.1	26795.1	30272	29797.2	10118.5	19856.8	11147.2	14740.7	14740.7	1302.64	6492.06	2773.81	2147	1018.5	2029.1	17557.1	8562.79	17557.1	15095.1	5575.35	95.91	14215.3	13238.3	17361.2	5229.26	7288.42	9661.95	8362.54	NSP16
YDPKTKNV	37866.3	32362.2	39432.6	38319.7	34167.1	31157.6	33596.7	42442.3	36402	41929.3	44015.1	44645.4	44870.6	36885.3	36401.3	27539	43961.3	43719.9	43218.6	43218.6	38052.8	36161.8	33252.1	43334.7	35490.1	45640.8	44980.9	44807	42268.7	46261.7	39268.7	46261.7	38204.2	34152.3	27622.3	39059.4	37278.9	43372.2	41348.6	45342	43522.2	43372.2	41545.9	38354.6	47894.6	42871.1	45716.4	45015.9	43510.4	45506.7	43348.7	12604.7	41547.7	38939.1	39875.8	40956.3	26769.6	35847	28176.2	16378.2	41621.5	44158.2	40888.6	39260.2	43967.5	41309.7	45768.9	34513.8	44777.9	31952	38910.1	34320.5	35891.7	30416.1	33084.1	31234.2	43888.6	44337.8	45496.3	44406.4	43337.9	43860.6	44553.2	34563.1	38294.9	37327.8	39770.7	39770.7	19841.1	17574.4	30384.9	32247.2	30554.7	24725.9	35917.7	20824.3	35917.7	37542	34718.3	19576.5	29598	32751.1	32245.5	32898.2	30728	37862.7	30281.8	NSP16
DMYDPKTKNVTK	34605	20821.6	35920.8	31494.5	26866	29882.8	31968.6	42808.5	33513.2	36568.2	4486.45	4148.55	4801.43	32838.4	34065.6	26868.9	35611.6	29367.4	24903.3	24903.3	3641.37	21712.2	17286.6	4157.95	19482.6	35615.4	3137.16	2644.56	5778.96	376.1	25259.1	376.1	33128.9	28560.2	19564.6	42667.5	34577.3	32643.9	34077.4	41599.4	36448.5	32643.9	32085.4	26113.9	44419.4	28954.1	35265.7	34972.4	44139.1	45291.5	38181.5	39515.5	42318.1	39781	38497.2	43396.6	42766.4	43639.1	39957.5	39382.3	39245.4	40438.5	38769.3	42972.8	39825.4	40533.1	42847	27456.9	44675.3	43120.5	40976.7	38706	42210.6	36608.6	37813.5	40354.1	38378.2	35490.8	39367.8	40537.5	42977.5	39298.5	37666.1	43097.1	39371.2	38993.5	45682.8	45682.8	32914.9	41663	37138.8	31721.9	29524.8	39175.4	46225.7	44000.9	46225.7	37322.9	35839.7	24844.9	42631.5	34436.2	44295.6	35684.9	36779.7	36558.7	40126.4	NSP16
MYDPKTKNVTK	32150	13243.5	34533.6	38565.1	37542.8	35986.9	34760.8	42146.3	37750.6	37208.8	12391.9	7791.76	7903.07	22352.4	23412.4	10967.5	41859.5	40303.1	22571.4	22571.4	476.63	12525.3	10095.2	723.14	9727.62	36788.5	4392.55	2984.42	22965.5	7620.01	35381.9	7620.01	18440.3	13112.6	15888.8	44201.2	37940.2	38145.2	35019.7	40978	35381.6	38145.2	34879.1	31406	42483.7	26332.1	34847.4	31413.2	41466.4	43803.2	33061.6	36131.7	41240	39518.9	36538.2	43630.6	41547.3	42615.4	38687.6	36374.5	41051.7	42735.4	40233.4	43813.2	41829.2	42322.7	42800.7	28412.5	45210.2	43302.3	40466.5	39596.8	39575.4	41529.3	37720.8	42753	28711	24009.3	28499	38122.9	39773.7	36329.3	39040.8	38199.7	38618.2	35376.9	43827.9	43827.9	19602.5	35962.4	32357.3	23412.6	16703	30732.7	43452.5	38807.1	43452.5	34772.1	32393.8	9282.49	41043.3	32631.9	42124.8	27055.5	30083.3	32371.3	39153.3	NSP16
YDPKTKNVTK	35296.3	23728.6	37246.7	42228.4	38535.9	35613.1	38769.3	45351.3	41832.8	43826	24066.5	22520.6	20120.4	40943.5	41739.2	37941.8	40553.8	36971.7	34018.5	34018.5	9502.91	26324.1	21954	16681.5	33164.1	43083.2	18537.3	12401.6	20859	7323.52	34678.5	7323.52	12538.7	8044.46	10327.4	42584.9	38045	35642.1	34850.4	43184	39416.8	35642.1	32301.4	28833.4	45677.8	32357	38069.7	27732.8	40294.4	42092.5	32364	28036.9	44460.3	40342.8	35867.6	42196.5	36156.7	38630.7	34412.4	28592.9	38544.3	41327.1	37648.2	43267.7	40498.1	38233.6	43086.4	22063.1	45088.1	42110.3	37248.7	37830.7	39436.9	40811.2	36419.8	43234	21732.1	16714.1	22774	40568.2	42515.9	39667.6	40159	43209.2	38426.8	37103.5	44516.1	44516.1	36609.8	42970.9	38270	34060.4	35673.7	40850.1	45847.7	43878.7	45847.7	33157.9	33338.9	25913.2	42780.3	34663.9	43694.4	30117.5	35058.4	33578.9	42032.4	NSP16
YDPKTKNVTKEN	41879.4	35776.9	42668.4	46181.2	42961.7	41145.5	44336.8	48143.5	46163.8	47461.8	42308	43319.7	42937.5	45960.4	46268.8	44800.7	45716.4	43778.6	45325.3	45325.3	22603.2	33164.8	31070.4	38946.7	42433.6	46681.6	41692.2	38833.5	38378.7	38267.9	42903.1	38267.9	38663.3	35514.7	31657.8	46867.8	46265.2	39171.1	42622.3	42008.8	45727.8	39171.1	43688.7	41019.7	47321.9	39619.9	43409.8	44839.5	47738.4	48336.1	45069.1	41441.3	47094.6	46617.5	45679.3	47136.3	44410.8	45798.1	43266.3	41154.4	41938.4	44368.5	43015.6	45809.5	43717.6	45356.2	46127.8	40595.9	48080	46053	45293.9	46063	46320.8	45873	45312.6	45966.9	45140.3	41840.9	45223.4	35496.2	43000.2	38549.3	46794.3	47114.4	41062.4	43542.9	47683.2	47683.2	44616.4	47111.4	42522.8	42538.9	43983.2	46371.5	48603.6	47628	48603.6	40599.4	39654.7	40865.1	45027.2	37609.5	45956.4	41799.3	41908.4	40349.8	47426.9	NSP16
KTKNVTKEN	41346.4	33779	42388.2	44992.6	40314.4	37684.5	41272.2	48485.4	45336.1	46561	27798.3	31389	31828.8	44309	44764.4	42245.3	44125.8	42501.2	43433.7	43433.7	140.61	7937.69	11351.5	22283.3	29857	33085.6	42674	38785.2	35016.7	36284.1	41123.7	36284.1	34887.7	32698.7	35840.8	44732.9	45690.7	26133.1	30189.6	22219.5	44314.7	26133.1	44698.6	41979.7	46584.7	36358.3	40189.9	45241	48393.7	48865.1	45416.6	45041.8	48240	47547.7	46789.3	46095.9	43698.2	44379.5	39533.9	39530	38261.3	41857.7	41913.4	43863	40870.9	42404.7	42042	36238.2	46833.4	44417.9	42254.9	47011.1	47015.6	45850.1	46210.7	42446.5	45513.1	42606.1	45786.2	14612.7	26234.6	19204.9	46922.6	43959.9	31639.7	34733.3	44713.5	44713.5	43335.2	44866.7	36474.6	34569.9	39531.3	44039.4	47311.1	46145.8	47311.1	31495.9	26119.6	33806	32449.9	17120.8	38411	26933.8	25516.5	28366.1	44124.3	NSP16
KTKNVTKENDSK	36254.2	26782.9	38377.8	43154.5	40584	39212.2	40493.2	47659.4	42860	45692.7	1224.56	2279.58	1291.47	44131.9	43818.4	39674	44241	41825.6	41486.6	41486.6	69.43	12886.4	12572	1444.33	27813	33069.4	32504	21281.4	23794.9	8809.47	41322.2	8809.47	39951	36804.8	39548.4	45417.6	46813.1	31201.5	37682	34012.2	45407.3	31201.5	44855	43354.8	45000.4	29497.6	37202	46585.7	48715.2	49017.6	46193.7	43790	47792.7	47195	46441.8	46480.5	45947.5	45516	42977.5	42309.4	42578.5	44652.1	43038.9	46068.9	44035.2	44577.8	43708.1	35917.3	47285	44863.8	43931.9	47906	47039.6	47130.2	46852.6	45192.1	46944	43693.4	46657.4	26010.2	34606.2	29792.4	46641.2	46821.2	38579.3	43005.4	47876.5	47876.5	41830.5	45251.8	40777.2	37772.2	41816	44537.3	48123.2	46956.1	48123.2	38684.6	39809	38090.7	41695	28295.6	43796.6	39045.9	35796.3	40386.5	44245.8	NSP16
KNVTKENDSK	38755	30640.1	40229.5	42721.1	41027.3	39345.3	39762.5	47710.5	42731.3	45850.6	7625.28	4321.7	2604.07	45228.3	45602.3	43269.6	45433.3	43021.2	40602.9	40602.9	8184.85	21753.1	21436.2	14587.4	34433.6	40505.5	37259.6	30056.3	28767	12177.9	42851.6	12177.9	43240.5	41436.4	42284.7	45205.3	46717.5	37263.6	37068.2	41771.7	44821.1	37263.6	44975.1	44803.6	45963.9	34086.3	38659.5	45938	48411.5	48739.4	45204.8	42345.1	47171	46458.9	45504.7	46361	45652.1	45938.5	43197	42326.3	42632.4	44153	41485.7	45852.6	43459.6	44901.6	46606.4	30045.5	47090	44872	43665.1	47773	46756.4	47293.7	46588.8	46116.3	46837.9	45864.5	46941.9	35148	39995.5	31932	47074.2	47379.2	43548.1	45058.4	47925.2	47925.2	43442.7	45612.1	45015.9	42311.2	44463.6	46729.1	47947.5	46781.2	47947.5	42552.7	44219.4	42162.7	44159.7	39010.8	45420.1	43113.5	41628.3	44094.7	44774.1	NSP16
NVTKENDSK	33150.8	26528	34253	41744.2	38831	35162.1	37201.6	47234.4	41141.1	45508.1	18247.5	10632.1	4590.8	45097.9	45357.2	43376.4	37897.1	32243	35678.7	35678.7	18316.8	26756.3	23822	26371.5	35391.1	41781.2	28196.6	18227.6	9601.3	430.2	30409.5	430.2	39695	37146.5	42397.4	45812.9	43887.2	38035.5	40151.2	41970.2	39668.4	38035.5	40877.1	39159.7	46970.4	39019.3	41675.1	36521.2	44613.5	45759.4	35734.3	45990.2	46072.9	43562.7	42912.9	45168.2	47012.6	46394.1	43466.6	44872.5	42301.6	44151.1	42001.1	45577.1	43580.6	44731	44450.2	36111.7	47584.7	46730.6	44762.4	45909.2	43281.2	45950.5	44522.8	46322.3	41890.8	42747	43535.8	38143.9	41720.2	35812.5	44369.4	45362.6	39467.2	38242.3	45581.6	45581.6	41442.2	43388.6	44521.4	40317	40182.5	45312.6	46279.3	44573	46279.3	37305.6	39132.1	37982.5	44052.3	36178.6	44716.9	37263.6	38160	37612.8	40588.4	NSP16
VTKENDSK	36622.1	29562.5	38868	44370.9	42222.5	40709.8	41975.2	47801.4	43929	46652.8	24017.4	21240.9	13949.2	46331.4	46502.1	44429.5	44987.2	43266.7	42637	42637	4924.86	24606	26410.6	22628.4	38315.6	43255.5	35168.2	28862.1	29006.7	16487.9	42492.4	16487.9	42289.7	39883.2	38186.4	46858.7	45853.1	35821.8	38286.1	36851.8	44277.9	35821.8	44004.7	42991.4	47641.4	41619.3	44548.9	45283.7	48005.7	48522.7	44795.9	45342	48129.4	47389.5	46758.9	47175.6	46500.1	46894.2	44110	43439.8	45181.9	46560.5	45554.4	47218.5	46225.7	46714.4	43894.3	39252.6	48051.9	46612.9	45000.4	46262.2	45920.2	45884.4	45561.3	44797.3	46882.6	44668.1	46864.3	34080	38199.3	35938.7	47569.8	44819.1	39844.4	39518.5	45990.2	45990.2	43413.1	44775	42688.7	41093.5	41686.8	45067.1	47621.3	45898.8	47621.3	37678.8	36477.8	36552	42444.2	31736.7	43920.9	32045.2	34383.7	36918.9	44516.1	NSP16
NVTKENDSKEGF	32815	26239.1	33063.4	42919.4	35466.6	31337.5	38134.8	47164.9	42494.7	45431.4	41943.4	41490.7	41524.4	37480.3	39314.6	35209.3	29606	29458.7	36155.9	36155.9	36242.5	26050.7	17447.8	39631.1	26487.5	38880.6	40341.5	37424	28935	32453.1	31274.8	32453.1	38558.9	36085.2	34082.6	43604.6	41982.9	20516.8	21678.4	22274.4	34573.2	20516.8	15333.8	16455.5	45219	37963.6	44732.4	30620.5	42552.2	44015.6	27734.9	29276.7	36013	40286.9	44432.9	25966.3	28375.3	40354.6	28226.5	17968.8	3544.77	4841.91	4739.54	12107.6	3897.98	28784.8	41559.9	18423.1	44282.2	36540.1	40944.8	43971.8	41718.9	41216.4	41545.9	41690.4	46086.4	46368.5	46492.1	26693.8	26501	28577.2	45900.3	43373.6	32891	32489.9	43577.8	43577.8	38475.9	40708.9	40600.7	37361.7	37615.2	43448.8	45913.2	43049.1	45913.2	32332.8	35408.3	31561.7	42380.4	30707.8	43056.1	32881.4	33551.3	33358.4	41851.4	NSP16
VTKENDSKEGF	29917.4	23166.4	30634.4	41658.9	33035.1	24910.9	33654.6	45921.6	41476.3	42751.6	40190.3	40108.6	38741.6	29609.5	30847.6	23396.4	26261.3	25522.6	34154.6	34154.6	24455.8	16608.6	8287.69	34349.1	16189.2	28273.6	40268.7	37208	25660.5	35568.5	34446.3	35568.5	35385.8	32027.5	32118.4	40524.8	41653.5	6175.78	11365.7	1308.65	33392	6175.78	21914.2	23784.9	43714.7	36935.3	44314.7	34272.3	42594.2	44877.4	33979.5	18794.2	37103.9	42506.7	44875.4	13128.6	14788.1	35134.3	21706.8	7937.78	4426.18	5970.59	6810	11205.9	4729.3	29284.2	30379	10378.6	41352.2	29649	36642.7	41233.8	38949.2	38675.4	38765.9	32803.6	46896.2	45441.7	46678.6	6080.9	3332.36	8747.73	46792.8	36444.2	15763.6	14907	31943	31943	36679.6	33626.5	34799.5	31351	32317.1	41381.7	43286.4	39416.8	43286.4	19087	21367.7	25956.5	30159.9	10503.9	30558.6	13492.4	12149.7	19241.9	32595.2	NSP16
KENDSKEGF	38000.6	30005.9	38551.3	41111.7	33817	27101.8	32321.6	47850.1	40751.2	44754.2	41528.8	39611.8	40546.3	31547	33599.3	24502.2	37544.1	36567.4	29738.9	29738.9	36786.5	17260.6	9774.67	37391.6	12016.4	30830.6	44027.1	42467.1	35019.4	39177.9	41530.6	39177.9	37430.5	33491.5	39096.6	29193.2	39743.2	10688.8	1246.79	34525.8	28938.4	10688.8	8022.3	9688.23	39359.3	30455.7	38196	28284	37964.4	42127.6	24826.9	3386.3	22983.2	31606.8	40574.4	636.32	871.88	12336.5	2539.3	380.31	288.14	408.65	734.87	1617.49	267.59	6955.81	43391	656.63	22808.3	8719.67	12430.1	43837.4	39499.7	38625.7	40870.9	31979	45201.4	45327.8	45850.6	33590.9	30710.1	27077.8	44093.3	44772.6	33191.7	34138.3	42007.9	42007.9	31717.5	35864.5	36943.6	33521.9	31895	39685.6	43321.1	38757.5	43321.1	33469.8	36155.2	26205.1	41360.2	33202.1	42151.8	35701.1	34683.8	33911.6	40612.6	NSP16
KENDSKEGFFTY	9353.67	1711.7	12795.4	35604.3	34545.2	29655.4	27135	45669.4	37138	41499.7	13863.5	17051.1	9894.59	27245.6	30674.2	22126	29167.6	19214.5	3920.06	3920.06	1411.26	260.87	838.07	7111.05	1912.12	8652.28	29446.6	25266.2	23204.8	22021.6	37597.3	22021.6	38340	34590.8	34310.5	27919.5	37525.4	1233.27	458.02	326.88	26662.7	1233.27	1779.3	3851.16	32889.3	19220.7	31085.5	21458.3	40266	44048.9	22280.7	13630	31518.7	36164.9	38196.4	7085.93	4188.56	8999.46	3717.97	3420.84	501.67	334.47	659.35	8897.21	215.19	6725.94	28167	459.16	32196	11306.2	8409.27	41675.6	40887.7	37846.3	39827.6	29398.5	41893.9	41665.7	43298.6	768.1	4084.95	1595.59	40581.4	42894.8	14796	10327.3	39163.9	39163.9	36291.5	38799.1	30809.3	18461.6	21331.9	40675	43364.7	42152.2	43364.7	15504.8	13913.1	17449.5	25956.2	2612.51	33958.5	5813.39	6444.96	11853.9	36825.9	NSP16
NDSKEGFFTY	4049.61	987.7	5491.6	37800.9	33716.5	27526.2	29391.5	45840.2	38243.1	41283.8	19739.2	20641.2	10544.5	29018.4	32102.1	25836.5	11978.7	5415.13	1554.27	1554.27	7512.93	710.12	900.67	16748.3	4621.15	21066.8	18225.8	12803	8157.36	4837.88	24835.5	4837.88	35050.1	31616.7	26584	33492.9	28268.4	988.48	1509.88	1669.5	17346.7	988.48	2724.61	2642.73	40537.1	29757.9	37204.4	5391.74	34743.5	38887.8	10502.6	19515.3	32907.1	33132.8	34767.2	33034	23731.2	29452.7	20437.4	18445	7250.74	7266.61	4707.4	23576.8	6277.04	25226.6	18690.8	5283.86	40210.3	29728.6	26085.1	35421	36487.6	29767	32942	31349	33972.5	37186.3	37654.3	7342.16	11008.1	7508.13	38650.3	40461.7	5561.62	3928.98	33042.6	33042.6	35292.9	38082.9	22242.9	10093.9	14079	38248.9	40741.1	40349.8	40741.1	4865.33	4101.47	10433.5	28235.7	2205.8	33774.2	1883.46	3425.54	2652.53	34439.9	NSP16
NDSKEGFFTYI	21459.2	10962.9	24363.6	30284.1	19503.3	14494.6	21730.7	43198.4	30630.1	37960.3	36286.4	36279.4	32188	27972.1	30540.8	27758	35003.1	30944.3	21148.3	21148.3	21304.9	12230	12229.6	31281.2	21750.5	36673.2	30397	30265.8	26060.3	28893.7	11229.9	28893.7	37056.9	33494.7	24685.2	24062.4	28304.2	20531.2	18764.7	28047.5	33320.2	20531.2	19747.3	16780.7	43355.3	31968.3	37087	33488.9	40253	42462.6	32208.2	4960.96	24490	22725.8	27597.5	30454	14793.1	26582.6	17144.5	10010	20597.9	24641.2	19509	20594.1	23061.9	26375.2	41571.5	14709.8	39563	16510.6	31014.6	26902.6	28172.2	21525.7	22594.6	22323.9	39821.9	42222.9	43194.2	29225.7	32392	28625.1	32964.1	42764.1	31648.2	30865.3	42407	42407	32806.1	35101.3	30371.8	29401.4	30192.5	31559.3	41687.3	37831.5	41687.3	29122.2	28845	27986	32164.3	22167	35396.5	25454.7	27851	27224.7	37385.2	NSP16
KEGFFTYI	35967.8	26108	37212.8	28210.4	25487	20009	17069.9	43123.7	29634.9	37200.4	36240.9	33989.4	36541.3	21113.5	24822.6	18899.6	41244.9	41281.5	33628.4	33628.4	20941.3	19662.6	13231.5	30521.3	13374.2	28012	37671.4	38230.7	37131.2	39195.3	30013	39195.3	37199.1	32923.1	27488.1	8166.37	31400.6	29854.7	8881.63	36438.7	37601.8	29854.7	12981.9	10837.8	40273.4	27282.2	34569.9	40071.8	40126	42684.1	39995.5	454.37	25903.4	28266.6	30915.1	3271.63	178.16	2135.4	697.99	99.25	4649.79	6145.39	6170.84	6772.31	5069.38	4332.09	45521.4	1805.66	20716	401.58	4026.33	32669	30083.9	19009.3	27192	6442.17	40516	42992.8	44117.2	35437.5	33725.3	31781.7	33242.7	40400.9	37430.1	36871	39253.8	39253.8	26267.2	29192.5	31244.3	33022.6	33164.1	29239.9	38377.8	32975.1	38377.8	35272.6	34492.1	24866.5	28081.8	32749	31930.2	33322	32066.7	34442.9	34749.9	NSP16
KEGFFTYICGF	31665.3	20103.4	32834.9	28084.3	26983.9	24885	21134.8	42250.8	33990.2	28210.4	24575.7	24279.2	30330.7	1829.02	6454.73	1232.88	34203.4	29649.3	7386.62	7386.62	14779.5	7378.96	2846.84	7749.47	286.28	8099.84	21552.1	21643.7	29500.2	28167.3	34145.3	28167.3	40025.4	36630.4	26636.4	20149.8	34139.8	8596.85	736.33	20716.8	28376.6	8596.85	3921.29	5398.75	27172.6	16063.2	30287.7	27649.2	41014	43558.4	29945.6	2824.66	26685.5	35304.7	38269.6	3046.28	501.83	7338.99	4207.09	409.75	691.22	561.26	1474.19	4175.3	457.71	9151.36	40917.4	470.04	22811.5	6261.09	11308.7	35964.3	39323.6	27368.5	33739.9	17228.9	42842.4	43478.8	43661.8	21372.6	23044.9	18417.9	38796.2	42540.8	35569.2	29277.3	42421.7	42421.7	32247.9	40826.3	35549.2	33263.6	25301.8	40724.3	44261.1	42828	44261.1	31146.5	30721.8	9030.67	41455.2	31467.2	42802.1	32588.9	34807.8	31443.4	42811.8	NSP16
FFTYICGF	30731.4	21246.9	31430.5	29585.8	23502	23890.1	24470.1	40412.3	33501.2	29448.2	34198.2	35080.8	37998.5	6271.61	10486.4	2911.16	34142.4	28516.9	5786.41	5786.41	30943.6	22351.7	10675.6	24739.5	3415.18	31992.5	19548.1	21750.5	27656.7	25176.4	30977.8	25176.4	37612.8	34903.2	14091.1	39102.1	31926.5	12427.8	4783.02	27223.2	20089.9	12427.8	15620.5	11802.7	40021.1	30088.8	39580.5	17531.8	35676	39911.7	24947	31010.6	36455.6	36411.1	38216.6	38749.2	35836.6	41128.6	33908.6	27526.8	31782.4	33592	33272.2	37011.7	32995.1	40179.9	31949.6	17779.8	40322.7	35216.2	36641.9	32931.3	40152.1	29098.5	33914.5	24436.5	37132.4	39770.3	40306.2	33453.8	36211.5	30052	40732.3	33420.9	21890	8567.23	29674	29674	19735.1	37476.7	26211.3	22541.1	10048.1	29049.8	38127.8	37171.8	38127.8	11636.7	13202.9	370.15	39858.2	23006.1	41856.8	14858.7	23312.3	15581.5	35798.2	NSP16
KEGFFTYICGFI	29099.5	20140.2	29973.8	23827.1	15950.6	15991.2	17193.5	39174.9	24872.4	28539.2	27217.9	26007	30862	9922.25	13131.8	7082.41	38843.2	36716.5	18737.3	18737.3	11616.7	12679.4	6319.56	15223.4	3331.24	22366.9	23807.5	25053.6	31528.6	27496.5	14538.2	27496.5	37066.6	33627.3	26116.5	9997.8	33525.6	27439.4	10575	34574	36070.8	27439.4	19727.8	17944.1	33568.8	21710.8	31154.6	37173.8	39291.2	42379	37870.9	2900.85	26034.1	29751.5	33390.9	6100.73	1269.83	7263.31	2736.51	674.95	4215.29	5775.96	6693.92	7668.89	5086.57	6337.98	44291.7	2891.39	23590.6	1872.89	11283.9	32110.8	31353.1	24452.6	26550.7	14382.3	38330.1	42365.7	42038.3	28729.7	31638	24590.1	32489.2	41887.1	40077	38755.4	42839.6	42839.6	30985.5	36939.7	34673.6	36380.4	35026.6	36324.1	42693.4	40078.3	42693.4	37758.3	36876.2	21300.3	38013.3	36853.4	40572.2	37336.3	38113.8	36907.7	40084.3	NSP16
FFTYICGFI	23083.4	13345.3	24073	4557.45	766.3	1479.7	3973.61	18274.2	6060.21	4335.93	25041.7	21232.7	31424	2802.8	5156.06	1168.32	29245.9	23917.8	1394.29	1394.29	12205.4	14388.8	3589.85	12057.1	1114.39	22133.2	7522.04	7542.73	15960.6	10881.7	885.69	10881.7	32010.2	27730.4	10655.7	21527.6	25489.7	20784.4	13828.5	28869.9	28036.3	20784.4	26173.3	15635.2	37078.2	26728.8	32970.8	20202.6	23921.7	29757.9	27623.2	29065.8	25428	22660.7	27082.8	30525.3	31568.2	35575	23609	21655.2	28296.9	31635.9	30949	30698.1	31022.7	32279.7	27717.2	18277.4	30758.3	20197.6	27544.4	19359.5	23610.8	17583.3	16950.1	13564.1	20128	30721.8	29335.3	31632.8	33989.1	24473.8	28944	22488.7	13754.8	9898.55	18008.5	18008.5	10423.6	20858.1	9079.06	12265.9	9037.31	13347.8	23941.6	21998.8	23941.6	7165.35	6727.39	654.16	20610.2	16709.5	26758.9	12793.6	15163.4	8381.47	15184.7	NSP16
FFTYICGFIQQ	37187.5	25539.4	38267.9	34472	30310	29355.3	29156.8	42566.1	37640.9	37502.2	32554.7	31966.2	33070.2	29061.1	34939.9	27506.3	45225.4	40440.7	21586.8	21586.8	28694	30531.9	25596.7	22970.3	24188.7	45442.7	15139.3	16319.1	31482.9	17417.1	33581.8	17417.1	44197.9	42973.3	36408.3	44907	44009.4	38185.2	35277.2	41386.6	40917.4	38185.2	37644.5	33297.8	45792.6	37276.9	41604.9	39113.1	45511.6	46679.1	42361.2	44482.4	45666	44503.6	43111.6	45334.7	44136.7	44899.2	40842.2	41704.4	41311.5	42432.7	43021.7	44776.5	42269.1	43224.6	44715	34300.5	47027.3	44073.3	41943.8	43129.8	44607.2	43090.1	42668	43420.1	40870.4	42218.4	43324.4	38597.3	43930.9	37924.2	41926.1	44936.2	41763.1	37398.1	45085.2	45085.2	39410.4	45584.5	42741	39770.3	34223	43344.5	46780.7	45702.5	46780.7	37368.2	38253.9	22920.8	44822	38040.9	46335.9	39713.9	41540.5	38955.6	44154.4	NSP16
YICGFIQQ	38539.7	31220.7	39975.2	28558.6	26083.1	24231.1	21113.8	42766.9	31210.6	37090.6	34919.1	34167.9	33510.3	38499.2	41535.1	37466.6	44823.5	40791.8	32427.4	32427.4	33148.6	32095.5	29079.3	31060.3	32898.5	42057	32293.3	29798.9	32928.4	30665	40333.6	30665	41897.1	40096.5	35892.8	44158.2	43719.9	30989.5	32326.2	42514.5	41111.7	30989.5	36477.8	33479.9	46821.7	37922.5	42615.8	38005.1	45589	46648.3	41128.2	43834.6	45900.8	43685.9	42408.4	45146.7	43408.3	45542.6	41880.8	41453.9	42805.8	43649	44219	46307.3	43320.2	44759	41700.4	33606.9	46474.5	45732.2	43047.8	43503.3	44962.4	43530.6	43252.2	43212	42081.6	42639.3	43827.4	40540.6	43420.6	38685.9	44381.9	45325.3	36423.7	30664.6	43939.5	43939.5	40383.4	43176.5	43215.3	40341.1	37558.7	45001.4	45225.9	44713.5	45225.9	32305.6	33953	30424.7	40376.9	31213.3	43314.1	34110.6	37086.2	34972.4	40597.6	NSP16
FFTYICGFIQQK	27027.2	13334.1	29239.9	25603.3	20303.4	20907.1	22258.3	39229.6	28861.8	28513.8	4066.91	2705.31	2222.04	24636.2	28187.8	21854.5	39815.5	32073.2	11022.7	11022.7	8814.52	19090.5	11330.6	2619.98	10524.5	36147.3	2004.6	1584.7	9684.67	575.9	24382.1	575.9	41716.2	40370.3	34286.4	41973.3	43721.8	33500.2	35801.3	34455.2	41191.9	33500.2	35937.1	30919.5	40853.2	23501.7	30254	39202.1	45976.8	47071.6	41137.5	42627.4	44976	43960.9	42500.7	44280.2	43782.9	43100.4	39619.5	40530.9	37338.3	39099.1	38480.1	43508	38623.2	40884.2	39743.6	28592.6	46509.2	41603.9	39992.9	41691.4	43691.5	41329.3	41265	40773.3	38046.2	40390	41099.7	31700.7	40882.4	32395.2	39023.1	44123.8	32203	32185.2	43946.1	43946.1	32873.6	42476.8	36100	30466.8	26463.2	39184.7	44503.1	43939.9	44503.1	29548.1	30562.9	20862.8	39072.5	26046.8	42262.7	31418.3	32283.9	30325.8	36865.8	NSP16
YICGFIQQK	25721.9	17926.6	27279.5	15106.7	11949.7	9838.01	9632.41	34829.3	17892.9	21241.4	569.46	277.57	136.57	28588.3	32819.2	26524.5	31197.4	22693.6	9377.99	9377.99	4845.63	17826	12800.3	2137.8	12021.9	18723.5	4951.53	1769.62	2965.78	120.82	20909.2	120.82	37662.5	34755.5	34756.6	35233.7	40459.1	24036.1	27496.8	29151.8	35711.9	24036.1	32618.2	27847.3	40316.6	19778.7	27324.2	30466.2	43674	45267.5	34733.7	39000.7	42754.4	38143.1	37541.2	40733.6	40751.2	42214.7	38709.3	39240.2	37697.9	38676.7	37707.7	43272.4	37943.9	39646.5	33106	21615.1	43302.8	41825.6	37830.7	40129.9	40603.3	40847	38639.5	39527.1	33560.8	35841.2	36720.5	30589.1	34450.8	28901.2	36540.1	40304.4	19334.6	18740.6	37928.3	37928.3	30022.5	36175.1	26018.9	17497	19023.1	35757.5	40084.8	40604.2	40084.8	16949	13882.3	16858.3	27594.8	12402.6	32595.2	17257.1	17010.7	14658.3	24450.8	NSP16
ICGFIQQK	41957.9	36282.9	43210.6	39397.7	39319.3	39640.1	38113	46623.6	40308.8	43873.9	22035.7	17657.5	16690.7	43742.1	44825	42999.3	46833.4	45269	37809.8	37809.8	23958.2	31256.2	30860.7	19448.7	33689.9	42704.5	31733.3	25141.9	36068.4	21281.9	44600	21281.9	45811.4	44833.7	43855.9	45616.6	46971.9	41797.9	42742.8	44325.8	46020.1	41797.9	42079.3	41813.3	47750.8	39701.1	43433.2	45943	48475.9	48876.7	45956.4	45399.4	47836.1	47694.5	46843.5	47553.8	46264.8	46731.1	44494.9	44615.9	44521.4	45519.4	44433.3	47336.2	45333.2	46241.2	46416.2	38833.1	48218.1	46448.3	46049	46336.4	47198.6	45924.1	45724.8	44601	46997.3	46482	47279.9	36451.3	42982.6	37057.3	47111.9	47727.6	43821.7	43650	48270.2	48270.2	43486.4	46305.8	44393.5	42977.9	43860.2	46623.6	48232.7	47479.8	48232.7	42446.9	42892.9	39794.4	44594.7	37873.3	46361.9	39744.9	38658.3	42927.7	45634.3	NSP16
YICGFIQQKL	26713.5	21638.7	25808.3	657.47	119.03	287.61	479.04	20691.1	1109.64	1894.23	10719.9	8006.78	8982.04	16079.2	21011.7	14445.9	23185	20372.3	15177.2	15177.2	22729.9	18767	7581.36	15987.2	8056.84	10132.5	23752.2	17872.4	13060.3	8738.46	2896.27	8738.46	23145.4	17924.7	13505	19093	30943.3	7050.75	13990.1	13929.7	30823.6	7050.75	34474.6	29287.7	40112.1	24185.3	35595.4	26320.7	25551	28908.1	29629.7	28374.7	28707	23194.8	33319.4	32672.2	31885.4	40075.7	33398.5	27555.7	34194.9	37195.5	35041	36032.9	35876.9	41139.8	26099.8	17144.7	26457.8	35444	37424.8	31323.9	28235.1	31381.9	28811.6	25239.7	31324.6	36774.2	36449.3	19510	19384.4	16101.1	39384	19690.5	7390.3	7407.19	11207.1	11207.1	24327	19682.8	20346.8	17618.6	16712.2	24697.3	23671.2	23798	23671.2	7254.35	6883.19	12174.6	10362.6	7326.6	13971.7	8557.51	9206.28	6556.86	5820.82	NSP16
ICGFIQQKL	37381.1	34164.9	37728.5	23146.6	10962	15697.9	21546.5	40150.3	23160.4	27363.5	39874.1	38304	41304.8	25614.4	28660.2	25412.9	43614.1	45229.8	35603.5	35603.5	26916.9	24047.8	14158.9	36722.1	18835.1	24389.5	40813	40414	41286.9	40678.1	26905.5	40678.1	34021.4	29033.4	27598.4	32194.6	35893.6	35053.5	28260.2	17345.8	38196.4	35053.5	38980.9	36650.2	46267.7	39959.2	44808	36405.2	32756.8	36635.9	37167.8	33975.8	35238.7	35836.9	41335.6	36645.5	37407	43950.9	38795.3	32420.4	38952.2	41224.9	39448.4	39055.6	40273.9	44310.4	39851.7	27951.8	35609.7	39959.6	43002.6	32214.1	29747.3	32668.3	28883.3	26922.1	42760.4	43516	43694.8	15134.5	12747.8	10954.4	45241.5	27165.3	25732.2	19920.5	21680.7	21680.7	31570.6	22865.6	32480.1	27956.6	30669.9	31013	29380.1	25346.7	29380.1	22888.9	18926.4	21284	14855.3	16964.4	19060.4	9458.08	10702.8	17041.1	17169.7	NSP16
YICGFIQQKLAL	27900.7	23067.9	28265.7	1043.28	429.27	836.86	764.75	22460.5	2987.75	2605.26	26651.1	26107.7	30004.9	8847.2	14394.7	5315.4	28190.5	26388.9	12286.8	12286.8	25957	26149	13035.5	19107.3	5595.9	15993.1	24267.4	21286.9	20195.2	26602.4	11104.5	26602.4	13797.4	8711.56	3048.55	25719.7	17622.4	7952.39	10468.3	19256.1	22620.3	7952.39	28364.9	22225.8	37619.7	22345.9	34009.3	22814.7	21584.3	26102.3	27764	29008.3	26149.5	14026.3	25373.9	31730.5	29946.6	38158.4	31834.7	24034.5	34869.6	37301.1	36429.6	36943.2	36089.1	38857.5	27851.6	19000.9	26630.7	35105.1	35560.4	34482.8	34920.6	33428.1	32757.2	28360	32398.7	33762.5	34441.8	29942.7	30640.8	27957.5	33855.1	19695.2	16455	7028.21	9142.15	9142.15	23421.5	27219.1	26318.4	19069.9	8186.62	17957.5	26977.2	27871.2	26977.2	12378.5	11707.7	471.66	19018.4	14569.4	22092	10400.6	16523.5	11099.3	12392	NSP16
ICGFIQQKLAL	37381.5	32474.8	38117.1	27267.5	22405.9	25295.5	25053.1	41666.6	29786.3	25122.8	35578.5	37398.5	39749.2	11158	17320.1	6947.54	42859.5	42863.2	22814.9	22814.9	26290.5	27554.5	17805	29028.4	5892.55	32953.4	35044.8	34003.8	38281.6	41090.8	35757.5	41090.8	27197.3	23193	12059.1	36739.6	25436.8	28488.9	18262.6	28924.9	31621.5	28488.9	35278.7	30380.6	42886.4	30766	38757.5	36240.1	34730.7	38553.4	37684.1	35417.2	33794.7	28956.3	36178.6	36369	35459.7	41572.9	37229.8	29335.6	37959.5	40363.7	39812.5	40523.5	39734.2	42474.5	41006.9	25654.9	34123.9	38309.4	39787.1	36463.9	37677.1	34536.6	36601.1	28898.7	43158.3	41140.2	43396.6	27988.7	29521	26280.6	40405.7	29209.6	37082.2	24487.8	28895.6	28895.6	31300.2	35830.7	34117.6	28512.6	17557.3	26892.7	39221.6	35992.4	39221.6	32140.7	27510.4	1531.42	31489.4	30220.3	34581.1	22012.1	28210.4	27383.3	33683	NSP16
FIQQKLAL	33078.1	27560.8	33250.6	12030.8	5508.02	6981.37	8039.33	32963.3	10820.9	13811.3	36191.9	38404	39936.7	26641.6	31616	22949.6	35022	34352.1	30454.7	30454.7	29899.9	27981.2	23615.9	34432.9	19312.2	33548.8	35172.8	34260.8	29343.9	40450.3	31695.5	40450.3	6272.62	2847.86	30.66	35691.1	7540.13	14614.1	11354.6	26522.8	23874.4	14614.1	30591.7	22672.5	43345.9	28672.2	40169.4	24374.2	20758.8	26501	26539.5	25643	34860.6	14669.1	26043.9	36657.4	31995.6	41038.4	34221.5	18888.8	40293.9	43185.4	42096.1	41020.2	42244.4	42928.7	27049.7	26371.7	29507.8	41441.8	38744.1	28287.7	33659.7	30091.1	26539.5	28070.9	34333.5	31954.1	35741.3	39067.4	38535.9	37790.2	38821.3	8799.28	15809.6	2894.71	2900.94	2900.94	15618.6	15056.5	24832.3	17981.6	12807.1	14174.9	16499	12827.5	16499	8436.43	7814.04	1437.68	11839.4	11182.7	14325	1595.73	6625.61	9126.44	6824.31	NSP16
FIQQKLALGGSV	29225.4	24420.1	29389	1117.72	468.07	701.57	588.16	23831	1114.76	7383.19	34257.8	37244.7	39014.2	33465.8	35905.2	31916.4	31895	26948.6	30219	30219	22417.1	19116.6	16645.8	30248.4	27460.2	34874.2	33061.9	31005.9	24575.7	36773.8	7202.65	36773.8	19190.5	13843.8	2784.78	18891.2	24257.6	15285.4	7734.55	33624.7	28260.5	15285.4	35073.6	29445.3	36277	17626.4	28374.4	37285	35565	39335.5	37862.3	27725.3	33883.3	23090.3	17336.4	33728.9	27653.7	33395.6	25972.2	21550.2	34163.8	37155.3	36272.7	36054	35899.4	34903.6	33383.7	18721.9	31371.4	23584.5	24907.4	30337.3	33674.6	30704.5	29663.7	20942.4	21106.2	26957.4	29469.5	36961.6	39284	35224.6	27481.9	26915.7	20256.5	21557.7	28467.3	28467.3	27687.8	28766.4	28058.5	30289.7	29073.7	23940.8	36800	29969.6	36800	16887.5	17645.8	17113.5	23698.8	23784.6	28989.2	22258.8	27196.7	22797.2	21428.1	NSP16
IQQKLALGGSV	37327.4	30752.7	38495.1	8241.46	7345.18	5077.61	1875.06	37508.3	11391.9	21154	35854	38070.1	39392.6	26327.8	30524	27892	41774	40492.8	34842.9	34842.9	18241.4	12321.4	10396.4	32851.2	15714.9	23419	40387.3	39910.8	35915.4	43282.2	28838.4	43282.2	32159.4	27025.4	22931.3	4155.34	28190.8	6546.23	2066.35	33116.4	29850.8	6546.23	31858.5	28525	35546.5	15408.5	26731.7	41573.8	40554.6	43652.3	42282.4	16952.1	25021.4	23319.6	21976.2	24255	18403	25145.1	16764.6	12447.1	30768	33585.1	32607.9	31723.3	31018.7	30488	42916.6	9623.97	18729.6	13465.1	18047.1	32765.7	36776.2	22018.8	34150.1	7341.92	36859.8	37415.5	40086.5	36430	35129	31745.6	31512.2	39919.9	31959.3	32942	36447.8	36447.8	33028.3	34249.3	34015.2	35632.4	36042.3	32074.6	39114.8	35884.3	39114.8	30057.6	31262	25377.2	26145.6	29341	32242	32012.9	32209.6	33671.7	31651	NSP16
QKLALGGSV	40837.7	32472.7	41241.4	33520.5	28384	21460.2	19100	46670.5	35216.9	39462.9	39579.2	42344.7	42277.8	37567.6	40589.7	37262.4	39543.7	37206	35751.8	35751.8	18536.5	17124.8	15560.9	37417.5	25457.5	36072.7	41478.1	40152.5	31195	42349.2	27000.6	42349.2	25146.8	17458.6	21232.4	17134.7	13795.5	20006.6	628.37	33381.1	15182.1	20006.6	27943	22640.1	32343	9804.44	17760.8	37820.5	37166.2	41325.3	39574.1	20238.3	19358.2	6430.68	4826.17	20517.8	13942.8	18374	14215.3	10448.9	24447.6	25920.2	28976	28598.5	21306.5	23694.5	44903.6	7377.92	16813.6	10393.9	10530.3	33154.4	37503.5	25095.9	35530	16294.8	30871.7	28563.3	32395.5	39664.6	39035.7	36802.8	12963.4	40818.3	31316.8	27765.2	32660.5	32660.5	33676.4	38076.3	23879.3	26144.5	27663.9	27029.5	37374.6	36511.7	37374.6	23491	23113.1	17363.5	28389.8	27500.9	34350.2	29990.7	33301.8	26759.2	34903.2	NSP16
KLALGGSV	36695.1	33484.6	37482.4	7175.35	2150.1	7267.08	9437.54	37253.5	4043.44	21329.1	28340.7	33210.4	40574.8	38835.6	39837	35887.8	41626	40766.7	38980.9	38980.9	14138.8	11850.6	14751.2	32563.5	25411.8	24890.2	42682.3	41083.2	35917.7	44237.6	30674.9	44237.6	19568	11871.1	20789.6	16205.3	32416.6	10418.3	10678.2	30649.4	35727	10418.3	39676.2	36875.8	43235.9	26186.1	35411.4	43441.2	42869.7	45068.1	42843.3	30270	39069.1	34048.7	29988	35515	31682.5	35462.8	26171.1	22444.3	37265.6	40867.4	38674.2	38079.2	39436.1	38350.8	40351.5	22373.2	31774.8	31594.5	29074	38325.5	39015.9	33904.2	37920.9	23872.5	38310.6	34497.8	39698.1	36756.7	36782.9	34256.7	38507.6	26628.6	33165.8	29120.9	33967.7	33967.7	26955.3	29175.8	37246.7	36165.7	37191.5	30140.3	38969	30158.9	38969	28289.2	27427.2	17357.6	23325.1	25730.2	29280.8	26180.4	28692.4	32575.5	26970.5	NSP16
QKLALGGSVAI	38706	34207.5	38606	1247.29	1190.94	7584.31	4457.04	36917.3	1247.35	17523.9	32058	35258.9	38802	33634.9	37280.2	32382.2	37449.5	40220.8	37486.4	37486.4	21893.6	22211.1	19636.9	33029.8	18690.1	17669.2	41403.7	40240.8	34218.2	40255.2	16516.7	40255.2	24272.3	17172.3	26023.7	18341.4	25306.2	15014.5	2812.7	11629.3	27284.3	15014.5	32917	28673.5	36668.1	16834	29996.5	27160	22271.8	27514	31341.9	27448	18317.4	11343.2	18211.7	24499.5	20466.4	29133.2	23186	15464.6	28177.4	29769.5	32199.1	31203.5	26581.1	33133.9	39155	12437.3	17972.8	19813.8	23808.8	23735.3	23133.1	25683.8	20679.2	16903.4	32419	33851.8	34514.2	23323.6	18076.8	14773.2	29092.6	34319.8	26863.6	14098	13132.5	13132.5	33000.8	30649	36385.1	35143.1	37515.2	33397.8	27336.3	30764	27336.3	23587	17259.3	22971	19349	19467	20597.3	11926.3	18742.4	16170.4	15175.7	NSP16
KLALGGSVAI	31790.6	28374.1	31906.4	59.78	38.63	401.99	212.52	18984.9	36.44	2425.99	14399.9	16438.8	28685.3	19572.6	22862.4	15001.6	32861.5	35540.4	27295.8	27295.8	3888.97	8145.89	6642.48	18303.3	4593.73	512.08	38139	34993.2	27742.1	36666.9	11321	36666.9	6610.93	2851.4	14594.5	3250.91	26188.6	1256.91	2086.63	1165.44	27797.1	1256.91	34778.1	29423.4	39353.3	20039.3	32726.3	24901.7	21055.3	27549.5	27608.2	23535.3	26453.8	18585.7	26875.5	21968.5	22625.4	29862.8	17488.7	13978.8	25185.2	30247.5	28501.8	26927.9	27813.9	30893.1	27532.8	13019.1	13768.8	19230.7	20789.8	20820.4	18070.9	24515.2	18992.7	11380	23030.5	24787.5	27081.3	7171.55	4137.44	2173.63	35825.7	14620	12430.9	3988.78	3487.66	3487.66	21388.5	15484	28184.4	25993.5	29644.2	22416.3	16020.5	17328.2	16020.5	10531.1	5189.19	9244.31	3133.05	4683.97	4638.13	2305.33	4586.88	5412.49	4047.42	NSP16
LALGGSVAI	30499.2	24399.3	30139	2442.29	2878.4	1226.44	237.22	28917.4	2609.74	10544.8	30841.6	30505.5	31070.7	18761	23956.9	14056.4	23327.7	29360.7	22362.3	22362.3	9042.5	14349.8	10377.5	27078.4	4683.42	3481.71	33965.5	31780	20357.5	25571.2	1733.73	25571.2	4845.06	1669.41	11189.5	8529.03	8273.26	3603.94	213.8	189.55	8634.98	3603.94	21135.9	11483.4	37973	24118.9	33497.3	641.68	474.3	1126.89	3233.48	20599.9	14585	1762.23	7557.2	15254.4	17993.5	27423.1	16723.7	12023.2	28111	29518.1	32215.2	29119.6	26688.6	33784.8	9756.92	11226.4	12352.4	14973.9	14540	1380.41	2376.14	6895.86	2103.93	3110.09	2016.52	9306.63	6514.29	9465.86	3698.55	2374.21	24294.2	5327.38	1269.1	34.3	12.88	12.88	17389.8	5637.53	11588.9	11684.3	14044	13731.3	812.24	3672.75	812.24	323.25	55.87	1266.34	712.7	605.72	959.93	35.47	323.89	99.18	206.33	NSP16
QKLALGGSVAIK	37757.9	30685.5	39033.6	22950.6	17212.9	25875.7	24585.5	44314.7	23726	37501	1112.81	1642.43	6523.53	41232	42499.8	40016.7	44270.2	42140.3	35771.5	35771.5	11946.1	19729.8	22632.8	14695.5	29799.2	38605.2	34223.4	27651	28993.6	14821.1	34158.6	14821.1	36071.5	33060.9	33660	37400.5	37235.8	28891.2	21257	36825.1	37277.7	28891.2	37044.1	34153.8	39155.4	12998.5	23528.9	40720.8	41824.2	44772.1	41461.5	38801.6	37355.2	34332	34909.3	39387.4	35235.2	38485.1	33150.4	31617.1	32956.2	34780.3	35308.9	38881.5	33362.4	36786.1	44732.9	18145	40539.3	35137.4	34074.5	41696.8	40017.6	40386.5	39935	36382.4	42442.3	41626	43525	33391.6	37362.9	30487.3	39093.2	44478.5	39888.3	36037.2	40560.8	40560.8	37753.9	41707.6	42328.2	39927.2	40564.7	42558.7	43607	42017	43607	37572.1	38399	33878.9	39050.5	34012.2	40217.3	35530.4	37865.1	37873.7	38538.8	NSP16
KLALGGSVAIK	37362.5	31739.1	38711.4	1344.89	1858.22	10971	5758.93	37929.9	1605.56	19798.8	68.54	157.5	814.23	37986.2	39551.9	35530.8	43471.8	41903.9	31940.3	31940.3	2360.48	14661.6	17321	6189.43	22130.8	20912.1	34426.2	26323.8	25263.2	12050.2	35448.6	12050.2	31279.9	25732.2	34316.1	24213.1	40897.9	17483.5	18480	25189.2	40195.1	17483.5	40189.9	37450.3	44177.8	25611.1	36391	40802.4	42218.8	45400.4	41628.3	38792.8	41869.9	38766.8	41787.6	37850.4	38174.9	40885	32964.4	32670.4	36984.5	40233.8	38801.2	40470	39194.4	39982.1	41324.9	26596.7	36414.6	37191.1	34336.5	40905	39315.5	41323.1	40336.2	33554.6	42077.9	39941.9	42714.6	27214.7	27322.4	21150.6	43571.2	38784.4	36655.4	29616	33061.6	33061.6	34213.4	36112.9	41987.4	38180.7	39567.3	39443.3	41023.7	38471.8	41023.7	34473.1	32372.4	29817.9	29698.8	25771.2	32111.1	29658.9	31825.4	33249.2	29618.5	NSP16
LALGGSVAIK	31411.8	23628.4	32732.3	17644.9	14898.5	15335.3	11076.4	41029.1	19426	29270.3	436.73	400.26	421.14	38690.1	40191.6	37356.8	39533.4	36727.6	24350.7	24350.7	2831.14	11783.8	14696.7	7394.94	24166.2	29394.7	21805.6	10870.8	10508.8	704.23	22358.2	704.23	25711.3	20583.7	30741.7	32243	32959.8	17901.2	13122	15383.2	29813.4	17901.2	34371.4	29762.4	43190.5	25405.8	32964.1	23555.7	26417.4	33125.7	29045.4	38496.3	38234	30513	32713.2	37157.3	37919.6	40994.4	32760.3	32963.3	35347.9	37711.4	37875.8	40052.7	36844.7	39510.8	33304.3	20857.9	39721.7	34466.4	32149.3	25091.9	25105.5	30990.5	25671.3	24980	26448.3	29663.7	30691.5	16697.8	21868	10774.3	41166.5	34404.9	22144.4	9206.78	11377	11377	30018.6	30400.7	37294.7	29799.5	32204	38431.8	26993	29579.5	26993	16822.4	14824	21064	20165.5	10102.7	22307.7	10079.4	14560	13937.2	18082.7	NSP16
LGGSVAIK	40917.8	33282.7	42142.2	37736.3	36268.4	38069.3	37399.3	47010.5	37879	43369.4	17744.6	14896.5	20885.6	43549.9	43821.7	42404.7	47115.5	45651.2	38162.1	38162.1	14880.6	22209.2	24189.5	24066	34806.7	43579.2	37001.2	32246.2	37001.2	25871.2	43718	25871.2	43436.1	41396.9	40690.4	44161.1	45425	36359.1	36617.7	42387.3	43989.9	36359.1	41670.2	40681.2	46682.1	37601.8	41554.9	43929	47587.8	48292.2	44222.3	44480.5	46674.5	46456.9	44698.1	46683.1	45406.3	46014.2	43427.1	43088.3	43323.9	44660.8	43925.7	46351.4	44207.5	45954.9	45743.6	35287.9	47133.3	45000.4	44643.4	44627.5	44522.8	44007.5	43740.3	42175	45528.3	44790.1	46478.5	36429.6	41735.1	32566.3	45987.8	45657.6	41076.2	40588.4	47005.9	47005.9	41690	45221	42896.2	40647.3	42445.1	46091.9	47560.5	46428.2	47560.5	38470.5	40098.2	37071.8	43648.1	35772.3	45310.6	35483.5	35102.8	39606.7	44681.1	NSP16
KLALGGSVAIKI	35810.6	31744.6	36493.9	1562.53	488.9	5188.63	5232.72	33304.3	1678.77	15578.6	2403.65	4018.49	14353.7	25315.8	28881.5	24292	41564.4	41733.3	33870.5	33870.5	12144.8	16753.3	14343	19789.6	14554.5	5974.85	39188.1	36007.6	34300.1	30246.5	21256.1	30246.5	24932.7	18260	27104.2	10419.1	37664.1	8893.07	13158.6	22812.5	37884.8	8893.07	40053.6	36310.8	42956.5	27931	37494.5	38624	38602.3	42540.3	40352.4	33859.5	37216.5	35815.2	39551	35719.7	35126	38467.2	30349.7	28086.1	33027.3	36988.1	35672.9	34578.5	35671.8	38297.8	40982.5	24096.2	33235.9	29721.9	33603.3	32695.5	31254.5	32715	30597.3	22211.4	37819.3	38811.7	40158.1	21301.2	21674.1	15122.7	43194.2	34534	32212.7	25776.2	30942.9	30942.9	32581.5	32284.6	38726.9	37497	39518.5	34588.9	39401.9	35796.7	39401.9	30127.6	28617.7	25671.8	24844.1	26462.1	29469.2	26974.9	29069.3	29835.3	24178	NSP16
LALGGSVAIKI	37253.9	31721.9	37664.5	12194.7	7432	11519.1	5802.39	39679.1	12904.4	27113	16397	17102.4	18230	29475.9	35156.8	30578.5	40220.8	42399.7	36314.7	36314.7	21577.5	25473.2	22057.2	29400.1	19967.5	23913.9	39070.8	35649.8	32929.5	23127.6	17500.8	23127.6	25663	19051.7	28673.5	22169.6	31209.2	19501.2	10578	4686.05	33050.1	19501.2	36783.3	31602	43727	33330.2	40053.1	22934.2	18933	25132.6	30013.4	36133.2	33487.8	25113	31854	35076.2	36095.7	40703.6	34597.2	30295.3	36135.2	38815.9	39042.5	38265.8	37800	42158.1	34563.5	27160.5	35807.9	30633.5	34093.3	12080.4	15434.5	19672.4	11406.1	10872.5	23563.1	30647.7	30310.7	10577.5	9070.82	4565.64	40580.5	33429.6	19872.2	5899.05	5355.75	5355.75	34185.6	27866	36057.9	34889.2	37960.7	35839.7	21719.4	28169.2	21719.4	15735.5	10015.8	22966.8	11899.9	11871.1	14535	6955.66	12082.5	10083.4	9100.11	NSP16
LGGSVAIKI	35455.5	28224.4	35764.9	20800.2	12022.2	12124.4	14202.7	40527	23331.2	28955	36764.6	36203.7	36858.6	18006.1	21406.8	17644.7	43107.4	44551.8	32953.4	32953.4	16855.3	18166.2	11445.8	34332.8	14934.6	20450.2	40601.1	39781.4	39362.7	38817.1	17546.3	38817.1	34675.5	30149.8	28904	12708.8	31552.1	28717.3	20103.2	12764.6	38304.4	28717.3	36347.7	32432	43220.9	34128	39569.8	35122.9	31984.9	37340.3	37441.8	30840.3	27332.1	32601.9	34223.7	37842.2	33444.4	39423.7	33536.8	29055.1	34945.9	37085.4	37647	35963.6	35244	41238.2	39854.7	24204.2	33631.6	26883.7	35687.2	11470.6	11797.4	15431	8190.97	7204.84	31108.4	37529.4	35967.5	15806.5	11289.5	7019.55	39831.8	31919.2	21645.1	23019	24841.4	24841.4	30341.2	20658.9	22337.7	21330.3	30827	24591.4	27747.5	28102.5	27747.5	21786.5	15513	25087.2	6999.67	13109.8	10832.1	10360.9	9503.02	13957.5	10764.8	NSP16
LGGSVAIKITEH	39529.6	28632.9	40824.9	42255.9	39301.4	38898.3	40072.6	47462.3	43193.3	45614.1	32915.2	36926.1	35588.9	44574.9	45519.4	44267.8	44476.2	38862.5	36591.6	36591.6	34047.6	20168.5	26410.3	28316.8	37713.4	44785.2	36129.7	31432.9	35953.1	33206.4	44828.8	33206.4	40474.8	37826.2	34961.1	45691.2	45074	26247.6	29894.8	38638.6	42587.7	26247.6	39659.8	37471.8	47221.6	40242.1	43811.8	41686.8	47010.5	47872.9	42970.9	45450.1	46546.9	45699.6	44932.7	45956.4	45526.3	46370	44005.6	43600.4	43414	44511.3	43736	46169.7	43929	46164.2	42321.3	37195.9	47005.5	45858.1	44140.1	45283.2	44847.7	45386.7	44905.1	43646.7	45665.5	44219	45921.1	34824.4	42321.8	32311.5	46796.9	45543.6	37778.8	35679.1	46618	46618	44186.9	45987.3	42438.7	39952.3	39273	46306.8	47739.4	46678.6	47739.4	34646.6	36957.6	35113.4	44346.4	31171.1	45791.6	36222.5	37806.2	37293	45399.4	NSP16
VAIKITEH	41864	30971.7	42691.5	42506.7	40005.1	37510.8	37553.8	47241	43469.4	45140.3	34316.4	39341.9	33536.8	45650.7	46624	44637.2	43910	39954.4	36704.6	36704.6	32499.4	22096.3	26708.6	32048.3	35617.4	43942.8	37797.2	33837.9	33948.2	34943.3	42673.5	34943.3	37241	34723.5	31034.5	43914.8	38084.1	25239.4	14436.2	27290.2	34488.8	25239.4	29613.4	30072.9	47414.1	40816.6	43774.8	28312.2	40848.8	43642.4	35039.8	42221.1	45175.5	42301.2	41330.7	43298.1	41571.1	44323.4	41357.1	38673.8	43254.1	44466.5	43881.5	45587	43835	45104.7	29027.8	32060.8	44853.1	44158.2	40564.7	35688.8	42001.5	38280.3	38183.6	35940.2	40604.7	39194	41649	28874.6	32872.5	23342.3	45068.6	39110.1	22844.3	9515.67	31486.3	31486.3	41245.8	41872.2	34236.7	33002.6	30442.2	43555.6	42172.3	41685.5	42172.3	14965	11130.5	20139.1	34184.5	13188.7	37511.6	8057.53	15798.3	13570.3	38142.7	NSP16
VAIKITEHSW	32199.1	24070.4	32673.6	35066.8	28077.9	23006.8	26642.8	44171.6	37440.2	38982.1	32552.6	31126.6	29740.2	5767.72	10965.1	5826.11	8441.72	25574.3	23955.3	23955.3	21142.3	13242.8	5182.74	25856.4	723.65	1818.77	33993.1	30156.3	21944.5	21143	27181.4	21143	24755.8	21819.1	21628.5	28258.6	33823.2	8114.14	6766.37	42.27	25093.8	8114.14	25755	21374.2	28380.3	27876.9	39470.6	9374.54	28444.2	33663.7	15228.3	33251.3	23328.2	35625.5	38284.1	37465.7	34240	41334.7	36032.9	27820.8	10564.4	13620.3	14770.9	22400.6	11314.4	39020.5	21488.5	14710.4	38447.6	28970	38613.6	16806.5	20336.2	20955.1	14273.9	14640.7	32132.7	34377.4	36351.3	13.75	24.98	6.94	42732.6	35058.8	8692.91	3803.12	16612.5	16612.5	33678.3	33521.9	25340.4	21293.4	25072.3	36919.7	34334.3	36389.8	34334.3	8090.73	4479.37	14717.7	20508.5	5385.91	24194.5	4269.5	6655.5	3379.09	24894.5	NSP16
IKITEHSW	43040.3	38231.5	43959.9	44819.1	43453.5	42764.1	43318.7	48011.9	45140.3	45964.4	43510.4	43454.9	43961.8	31841.2	35132.1	28467.3	35987.3	43787.1	40547.6	40547.6	35397.6	30679.6	23631.2	40606.4	12414.7	31341.9	42431.8	41416.7	42239.9	43811.8	45668.4	43811.8	40305.3	37677.5	30669.3	39966.1	34645.5	29180.2	4694.78	18858.3	25702.7	29180.2	25825.3	27074.3	36714.9	30745.7	39352.9	37420.4	44318.6	46208.7	38473	36356.8	26187.2	37791	38098.1	41104.6	37466.6	42231.6	39474.5	32249.3	27920.7	27989.3	31391.1	36661.7	25404.4	43855.4	43018.9	18928.3	37884.8	33687.7	39779.3	37279.3	40608.2	32384.7	36184.5	26008.5	45870	45018.4	46200.2	6449.21	18670.8	8880.67	41636.8	45475.1	37407	32051.4	42664.7	42664.7	41917.5	44404	32018.5	30625.2	30503.5	41255.2	45783.2	44897.8	45783.2	33620.4	32813.5	26442	42900.3	33608	44621.2	33907.5	35948.8	33277.6	44740.6	NSP16
VAIKITEHSWNA	35419.5	28543.2	37490.9	10633	6282.33	3695.47	2902.73	36723.7	10371.8	28178	32328.6	31625.6	31123.6	32487.1	36493.5	32628.4	37368.2	38411.5	34506.7	34506.7	8522.12	17013.8	12880.4	25334.4	17705.1	29428.5	31064.7	28555.2	28497.2	25462.4	6547.15	25462.4	35347.9	33233.4	21533.9	30881.7	34529.1	27036.2	23816	10868.3	37394.1	27036.2	35109.7	30260.9	40905.4	33324.1	36197.4	32475.2	38045.8	41292.3	36914.5	36593.6	39169	36511.3	30493.6	39881.9	36354.8	37129.2	31338.5	31294.4	31951.3	34338.7	34675.5	37358.1	32820.7	34397.1	39717	27243	43025.8	35559.6	32029.6	30998.2	33507.8	32454.8	28915.9	27515.8	16735.2	31064.3	31062.7	2495.12	8204.18	1748.04	34417.2	40167.3	25237.5	23766.6	31618.4	31618.4	38115.4	37991.9	35012.2	34358.1	35802.1	37092.2	37981.2	39214.8	37981.2	22752.8	19251.3	32911	23327.9	19347.1	28992.3	17730.6	20955.6	18167.2	27418.6	NSP16
IKITEHSWNA	34661.2	28987.9	36508.9	3359.11	1366.99	2239.15	1745.85	30897.8	2572.96	18596	28061.2	26756.3	31041.2	35087.2	38500.9	37483.6	42331.4	38253.4	30816.3	30816.3	10210.2	15169.4	13371.2	26373.5	27194.1	32627.3	32541	28762	30080.3	27779.6	9969.6	27779.6	35600.8	31976.9	22901.5	26925.6	26098.7	25758.1	7018.03	38361.6	28871.2	25758.1	31639	26455.2	38763	21068.1	23512.1	36901.3	40864.2	43286.4	39053.5	31775.2	31199.1	21987.8	8819.87	34306.8	25733.9	25250.6	20923	22096.1	32572.7	33248.8	36102	36592.8	31849.2	24193.7	42246.3	15189.6	33527.7	21207.4	15151.9	38201.3	38400.7	35499.7	36550.4	28795	23403.8	33123.9	33273.7	30418.4	33385.5	24531.3	14099.8	40427.1	30972.4	33826.5	40028.4	40028.4	35880.8	37017.7	28962.5	29681.7	29146.7	31549.4	40690	40178.1	40690	29613.1	30620.5	31837.5	29702.3	27309.1	34979.2	32861.2	30597	31937.2	27881.7	NSP16
KITEHSWNA	29416.4	23779	30852	166.52	90.62	108.42	51.11	14856.6	98.01	3581.08	12641.7	9302	12425.6	25559.9	28438.7	22457.9	36057.9	30671.9	21700.4	21700.4	646.23	3304.28	3532.17	6791.02	7818.19	5026.72	26500.5	19198.7	22555.3	20738.6	4938.26	20738.6	23752.7	16396.5	15450.4	10191.2	27205.8	16377.9	10476.6	20704.7	34575.8	16377.9	36087.9	31185.9	40508.1	23146.1	29232.7	30683.5	33785.6	37852	31475.4	27080.2	34453	26263	19214.5	31570.6	26227.8	27180.5	19403.3	21445.3	32630.2	36322.2	34684.5	33171.2	34439.6	26176.4	36441.1	17994.4	28647.8	29930	22879.2	37908.2	33384	36431.6	32761.4	28674.7	15544.1	22615.1	22796.4	20176.6	18355.9	12953.1	26726.2	26983	14484.2	18415.2	26450.9	26450.9	22101.1	17486.8	21284.4	16312.6	17917.7	17474.5	24882.1	25761.4	24882.1	17106.5	12311.3	18784	5898.29	7120.21	11941.4	9813.77	7718.17	14805.6	7102.28	NSP16
ITEHSWNA	18121.2	15867.3	22223.6	16255	12040.2	9247.41	7253.64	39022.6	14455.6	33124.2	34746.9	35002.3	32503	39850.8	40851.9	39149.9	42885	40813.4	37126	37126	14016.5	17184	18509	31357.8	32886.8	37474.7	35759.5	35021.2	35455.5	36089.1	16388.1	36089.1	38347.5	34214.1	28825.9	37021.7	36352.8	35724.7	31763.8	31560.7	41029.1	35724.7	38636.9	35161.7	46817.1	39684.8	40012.8	41270.8	43213.9	45034.9	40965.6	35175.4	43461	41093.9	34624.5	42338.7	38294.9	40363.3	31907.5	32865.4	40603.3	42342.8	41250.3	41714.4	41675.1	38862.1	43592.9	33548.8	45379.8	41614.8	37407	36940.4	37456.4	37224.1	34930.4	35998.2	30567.9	37599.3	40328.4	26951.8	28487.3	24680.4	39299.7	38833.9	31455	31474.7	38065.6	38065.6	32237.5	26011	34762.6	32342.3	35966.7	33518.3	37276.1	29367.1	37276.1	31003.6	28335.8	29707.8	18443.9	19553.2	25563.5	21078.2	19655.2	28458.7	27058.8	NSP16
IKITEHSWNADL	30468.8	27988.7	32507.5	19861.3	10891.6	15281	17022.1	40219.9	20312.2	27474.2	35748.3	36111.3	40123.4	34603.9	37566.8	33426.3	42933.3	41439.5	37097.1	37097.1	25478.4	22205.6	18959.6	30559.6	24307.3	31590.4	39166	37806.2	36123.5	40619.6	34489.5	40619.6	35133.6	30337.6	26394.8	32605.1	29461.3	28536.1	7883.6	34751	29991	28536.1	27367.3	23315	38421.4	22671.7	33758.2	40656.5	41629.2	43995.1	41116.2	15643.6	27619	27002.3	34229.3	5485.18	6297.37	24954	14238.1	4703.48	20506.5	20906.7	21953.3	24666.6	18265.7	27454.8	44629	10889.2	27656.4	16105.3	23828.2	41151.8	40391.3	35932.8	40222.9	28152.7	44262.5	43762.5	45266.5	34498.1	35907.6	31929.9	39121.1	38021.5	37509.1	34488.4	39165.6	39165.6	32531.1	32446.4	33359.5	32032	28307.3	34116.2	41976.5	35285.2	41976.5	34691.6	34525	25426.1	35594.3	34836.1	37831.5	34928.2	35186.8	34406.8	35196.4	NSP16
KITEHSWNADL	28308.2	26063.1	30104.1	2710.88	1295.01	3070.83	2450.02	27130	2605.26	5902.76	26886	25923.1	31220	23523.6	28112.2	19200.7	39377.2	38535.5	32212.4	32212.4	12345	12711.9	9227.32	16819.3	8936.19	6430.68	36980.9	32719.6	32507.5	38516.8	26043.4	38516.8	25383.8	18271.7	24198.1	22123.8	35707.7	20287.2	13140.9	15356	36001.7	20287.2	32981.9	28738.4	40200.8	24278.1	36091.4	40123.8	38335.9	41541.9	39984.7	10516.7	29885.7	29746	38583.9	1880.73	1768.76	14957.4	8164.42	1525.61	14273.3	15392	15865.8	19459.2	12070.8	20395.9	40171.2	5822.46	19837.2	14363.4	19481.2	41509.1	38158.8	37893	39070.8	29362.3	44367	42554.1	44187.9	20962.6	14923.9	17055.7	41644.9	24604.7	28060.6	25507.4	29356.9	29356.9	27700.4	21286.5	33519.4	27972.4	28327.8	29511	35531.6	28103.7	35531.6	30668.9	28820.9	22048.3	16967	19275.5	20990.5	23268.2	19022.1	29191.2	12537.4	NSP16
ITEHSWNADL	9863.81	9991.42	10592.2	15675	6439.03	5099.19	7104.21	32263	16552.5	22846.3	31234.9	30638.4	30538.8	26094.1	27714.5	23106.1	32154.6	31000.2	27497.9	27497.9	10995.6	9464.02	6162.03	26743	14854.5	15997.6	32783	30084.9	22182.5	29365.8	8070.79	29365.8	18834.1	10410.4	21885.5	25798.3	26989.8	14356.1	8306.9	2624.86	28588	14356.1	18601.8	13949.2	39397.7	27549.8	35764.9	33518.3	31202.8	35617.8	32902.1	8494.77	25179.4	22430.7	32119.5	911.66	1502.47	12638	5221.46	1299.19	9440.81	9357.01	11816	13272.9	7433.04	14964.7	33535	4864.28	22511.9	6279	12198.4	34857.6	29058.9	28722.5	32787.3	20856.5	38690.9	37492.1	40069.6	12337	8710.43	12700.7	37757.1	15597.2	17529.4	9130.88	10832	10832	18401.6	4494.81	27828.4	23082.9	24880.7	28137.5	18657.8	6070.84	18657.8	15285.9	13382.2	11893.1	8637.6	6706.53	9580.13	6440.43	7879.93	11939.6	10283	NSP16
KITEHSWNADLY	215.99	480.19	634.55	18621.1	12452.5	17247	16201.6	39822.8	19474	27981.5	6507.95	5305	6195.73	27370	30497.2	24120	32597	21429.3	751.55	751.55	17971.3	358.64	1164.01	13880.5	4292.94	8852.09	32291.2	25738	25644.4	18841	35995.9	18841	38286.1	34011.9	33322.7	33077.7	38014.1	4706.28	3185.87	4680.28	12982.7	4706.28	12403.1	16254.6	31570.6	22307.2	34650.4	20870.7	41146	44474.2	21030.1	27688.1	19122.4	34328.3	36669.3	28611.8	24868.6	35123.3	23774.6	18352.9	10157.8	9011.92	8501.86	28194.2	8287.42	27189.1	34808.6	10908.1	37417.1	28864	29465.7	42686.9	40567.3	39061.9	41214.2	34547.8	42806.7	42822.9	44349.3	11231.8	20176.4	6105.62	41301.2	39812.9	19382.5	18109.5	41100.6	41100.6	31777.6	30526.6	29878.3	19161.9	20344.3	37561.1	42423.1	36282.5	42423.1	21947.9	23996.1	17469.5	30169	7833.94	35741.7	18034.4	15711.3	23891.2	31009.6	NSP16
ITEHSWNADLY	29.15	109.5	51.36	33270.4	27213.8	25407.1	27271.6	42134.4	34126.1	39803	18496	16547.1	9644.3	27276	29368	24431.8	30405.9	18606.2	1451.1	1451.1	25371.1	480.61	1616.72	27514.6	8681.82	24202.9	32877.2	29168.2	22978	12084.4	31970	12084.4	36878.2	31549.1	34561.2	36974.8	35076.6	9403.19	2809.88	853.28	5916.89	9403.19	6402.98	10478.9	33731.9	27916.4	36566.3	15041.8	37424	41897.6	14342.6	27548.6	12940.8	28570.4	34140.5	24926.5	24267.4	32037.9	20222.8	18634	5059.35	3846.16	4256.26	23868.9	3250.7	23109.8	33121	7561.61	39569	24281.5	25436.8	39270.4	36789.7	34284.9	39256	31886.8	41465.5	41505.9	43077.1	7627.84	11623.6	2955.98	39181.7	35895.6	13772.6	8103.78	34423.5	34423.5	28699.9	19713.5	28191.1	15978.8	16191.5	36521.2	36008.3	26460.6	36008.3	16168.3	15403.3	12552.9	26378.9	4375.62	29633.3	6932.97	7116.21	13397	30357.9	NSP16
HSWNADLY	1690.09	777.26	2603.31	34249.7	34957.6	33277.3	28254	45007.2	37809.4	41629.6	22975	24065.8	16376.1	35057.2	36876.9	32328.3	30725.4	20682.6	1689.69	1689.69	17097.6	541.77	2615.79	22934.2	8535.49	23310	32147.3	25856.7	22466.6	13334.9	33938.7	13334.9	37716.7	34368.8	36207.6	33754.1	36357.2	7066.26	1386.15	561.57	8838.3	7066.26	14690	17131.9	35847.8	23978.2	32435.5	3984.25	30877.7	37310.4	7995.52	35262.7	20397.9	32435.2	33633.1	37754.2	35488.5	39043.8	34109.5	33459.2	29182.1	28475	27294	38415.2	26248.5	40300.5	29715.1	10488.5	40558.6	33964.8	32215.5	31590.1	32012.9	29748	32960.2	26470.9	35433.7	37712.2	38124.5	4876.72	8538.36	1880.1	39528.3	37451.2	9474.27	2196.54	26076.7	26076.7	29949.5	28023.3	24562.2	15170.4	18297.2	37574.6	33205	33005.5	33205	7955.23	6156.43	9403.39	20759.9	1759.09	26591.5	1994.41	3007.66	5514.34	26169.9	NSP16
ITEHSWNADLYK	684.92	1186.19	1833	29575.6	29621.7	29565.7	25524.8	41047.7	32039.3	35898.7	521.81	199.13	76.34	33753.4	35595.8	33339.3	41063.2	33377.5	11007	11007	3169.71	5120.09	8367.61	1924.87	17050.7	27425.2	11240.2	6555.8	16634.5	730.16	31905.4	730.16	39180.4	35573.9	35890.5	38512.6	40823.6	26164.8	18912.1	15312.6	25671.8	26164.8	26730	26385.7	37435.4	21745.3	25607.2	33138.2	43430.4	45739.2	32800.1	31652.3	33138.6	38812.9	37682.8	37937.7	34333.2	37149.3	30600.7	29516.2	22307.7	21185.2	20392.2	37017.7	19966.8	28946.2	40984.7	14572.9	43278	33992	34874.9	41746.9	40461.7	39911.2	40168.6	37488.5	40775.5	41865.4	42981.6	16206.4	25162.3	10865.2	39422	41458.8	30807	27279.8	42866.9	42866.9	31628	31513.6	36762.2	29299.8	31212.2	40439.4	42730.8	36650.2	42730.8	30415.5	30816	24158.9	32531.5	15853.4	36399.3	25206.1	22431.2	28817.2	34167.9	NSP16
HSWNADLYK	8438.34	4121.4	9970.03	24172.2	25793.8	22386.5	15743.2	39608.8	28797.8	31340.2	112.07	52.02	17.12	26688.9	31159.3	25869	34407.5	27702.5	4253.27	4253.27	122.43	3146.54	5001.49	144.65	5636.43	10035.6	2475.39	626.51	3671.52	27.41	16399.8	27.41	30801.6	26623.8	35042.9	27742.1	35522.7	20590.8	10065.5	4969.72	25600.5	20590.8	29686.2	25035.5	27968.4	7693.24	10580	15703.7	34359.9	39576.2	23361.8	32419	36165.3	34693.1	31460.1	32981.9	32097.6	34127.2	30456.3	29112.4	31685.6	31224.8	32379	39689.5	29319.5	33596.4	33494	7165.89	38267.5	30173.6	28636.6	34575.5	33666.2	36591.2	32666.9	31368	22582.4	26956.5	27937	7431.67	11319.8	3160.09	29941.1	36650.2	14386.8	8113	27255.1	27255.1	21857.6	26422.8	24856.2	12303.8	16860.8	33396.7	30005.2	32523.7	30005.2	12552.3	11382.1	13337	13150.4	2490.27	20268.5	6831.11	6728.63	9211.26	15903.1	NSP16
HSWNADLYKL	12911	8055	12941.3	3745.46	3083.12	2179.94	827.74	24978.4	8002.1	8051.95	4149.27	2805.68	1150.32	3388.61	4349.51	748.12	25981.5	25947.2	10136.7	10136.7	3407.17	4399.16	2065.25	5348.52	1286.05	3391.21	16325.7	10500.9	13477.1	2871.96	1772.75	2871.96	19671.6	12775.5	15572.2	12210.5	24591.4	9524.83	3402.24	94.72	20935.9	9524.83	28888.7	22384.4	27350.8	10348.2	20899.7	15004.9	14315.5	19122.6	20063.6	18232.8	14625	15516.2	24140.6	20970.5	17164	31459.1	26758.9	14898.3	27101	28146.6	27945.8	28438.7	25610.3	35306.2	26226.9	5847.52	18726.2	21478.3	29239	24212.3	16622.1	20472.8	21478.3	10579.4	25043.6	32049	30342.5	376.38	238.36	161.26	30034.2	19472.9	5915.87	2793.38	2930.19	2930.19	17609.8	9819.4	18019.2	12107.3	16929	21824	10146.2	14102.9	10146.2	6839.46	5135.85	7229.67	1158.68	903.93	1783.81	1748.29	1467.9	3155.85	1879.23	NSP16
WNADLYKL	33610.5	23345.8	34862.8	32824.6	19419.7	15179.3	24000.8	43051	32906.3	34047.6	41931.6	40560.3	40861.2	13936.5	15541.1	7395.74	38238.1	37307.6	30372.7	30372.7	33311.5	29124.4	15143.7	33477.3	13503.9	38448	35804	35783.1	33131.8	35900.2	21015.3	35900.2	33922.6	28446.7	15117.8	34013.7	20427.3	33920	22997.9	34513.8	32481.2	33920	25727.2	21553.9	43243.8	30800.6	39208.4	35917.7	34201.5	38767.2	36984.8	14777.2	22257.8	15650.6	28625.5	30226.2	17880.5	36228	32276.2	14778.4	35915.4	37752.6	35310.4	37099.5	35962.4	41681.4	43329.1	13797.7	33926.6	34304.2	38924.8	32320.2	33948.6	27324.2	31233.9	27329.2	41306.1	42848.4	44208.4	34140.9	33095.6	29275.1	38335.5	35404.5	28803.8	28670.1	32631.2	32631.2	24154.2	26914.2	26874.7	26640.2	26532.3	29804	30657	28045.4	30657	24246.6	26885.7	19322.7	21239.5	24775.4	24309.1	20785.5	23090.6	24311	28381.5	NSP16
WNADLYKLMGHF	18867.3	10789.7	21473.4	26974.3	17640.3	16762.2	23919.9	41899.4	32274.8	31412.5	30538.8	37037.3	38092.4	14597.7	20662.7	17572.3	22115.9	16892.2	13542.4	13542.4	32805	13849.4	6513.31	29643.5	10281.6	25716.3	30884.4	28983.2	22242.2	28761.7	27572.1	28761.7	35939.1	33593.5	19612.1	32252.8	31434.2	3682.22	4546.81	14883.6	25061.2	3682.22	23705.5	19579.2	34341.3	23555.4	34155.3	30265.1	41794.3	43676.9	31109.4	20755.9	31140.1	36651.4	39116.5	36048.5	29701.3	39606.7	32937.3	21139.8	24040.5	26888.3	24771.9	29979.3	24560.5	39480	34823.6	12080.6	38030.6	30726.4	35070.6	36679.2	38629.4	30236.6	36751.9	24282.6	43279.8	42218.8	44122.4	22768.3	25278.2	19955.4	42487.4	41763.1	21620.3	21353.6	38550.1	38550.1	27280.4	29217.2	31314.8	29830.5	28362.5	36564.7	40770.2	32340.2	40770.2	19493.2	26393.2	21629.2	34617.8	21861.6	36498.3	26426.6	28350.8	27140.3	36847	NSP16
ADLYKLMGHF	25068.2	15395	26582	14799.8	7743.52	9885.92	13134.5	38057.8	20688.2	18509	11035	20882.2	25160.1	9375.76	16009.1	11369.4	16857.9	8858.21	10381.5	10381.5	22167.4	4867.6	3517.72	21255	3541.39	5214.8	31416.6	30169.3	17270.5	31181.9	30886.7	31181.9	30952	28038.1	18968.2	21865.6	33634.5	198.07	883.67	6322.98	24362.3	198.07	21819.1	17798.5	32290.9	20881.3	34702.9	30330.4	41742.8	43529.7	31337.5	1987.45	34366.6	39393	41706.3	26564.8	8361.27	28735	19374.6	2872.99	4407.83	6575.41	6202.7	11762.2	5389.18	26803.5	26163.1	2287.22	33182	17343.2	26724.2	34894.2	37166.2	27135	35552.3	17987.8	42184.6	40924.9	43155	17663.4	16816.9	15213.3	42795.1	40098.2	19636.3	20150	36940.4	36940.4	31686.2	34164.2	33860.9	34838.7	31357.1	39026	42762.7	37723.6	42762.7	20050	25113.9	21427.9	33990.2	19713.8	36694.7	30883.7	30984.8	28230.2	33362	NSP16
LYKLMGHF	37798	26873.8	38683	33350.1	28370.4	30529.2	31848.5	44256.8	38041.3	35868	33346.1	38241.4	40304.8	1818.32	3067.64	387.61	34073	32257.7	18638.7	18638.7	13010	13371	7510	25402.4	2308.2	30037.4	29623.7	31392.4	33781.2	40324.4	42551.3	40324.4	36709.8	33033.3	13208.9	38858.3	34046.1	6484.4	4796.13	17649.9	24188.7	6484.4	23242.2	20746.9	39320.2	29099.5	38748.3	34494.4	43318.7	45267	34411.6	34136.8	37450.3	41002.4	41321.3	41526.6	36018.5	40913.8	35788.5	26974	35705.7	38153	37081.4	39695.9	36840.7	43250.8	36360.7	23041.7	41249.8	37140	39182.1	36360.3	41741.9	30893.8	38036.3	24316.2	43835	42249.5	44763.4	26911.6	29351.8	27683	43060.3	38847.8	28680.6	23015.8	40839.5	40839.5	30433.2	41432.8	22790.8	22331.1	8737.52	30820.6	44459.8	41924.8	44459.8	21585.9	22625.9	781.89	41493.8	28120.2	43055.7	26401.7	31303.6	27358.5	41791.2	NSP16
ADLYKLMGHFAW	32284.6	21697.1	33440.1	35178.5	32494.9	32018.5	32528.3	44993.6	37912.3	40687.8	34980.7	35934.4	35813.3	7606.99	13404.7	7694.99	27268.9	35287.5	23560	23560	17897.7	21832.1	14726	27887.2	2062.73	18364.8	27103.6	29615.6	36447.4	35146.9	36907.7	35146.9	38438.5	36075	22569.7	29778.5	32932.7	22649.7	7861.11	25639.1	31068.7	22649.7	21438.6	17460.5	25203.4	19821.1	34818.3	32744.4	42279.2	44160.6	34209.7	12204.1	26794	33796.2	34801.4	36002.1	20431	32132.3	23470.7	11830.8	2085.82	4606.97	3971.81	15495.2	4088.18	26350.9	44327.7	7703.9	36728	26197.7	34204.1	38418.5	39488.6	32533.6	33016.5	28349.9	41425.2	42705.8	43541	14477	22094.7	11724.3	36402.8	46061	41395.2	38929.9	45260.2	45260.2	38879.3	44018	39441.2	37762	36344.2	40998.9	45865	44127.2	45865	38358.7	38441.8	27034.2	44026.1	40122.9	45479.6	40547.2	42247.2	38353.3	45797.1	NSP16
LYKLMGHFAW	34109.9	20072.8	35017.1	32583.2	30436.2	28867.7	27793.8	42555.9	35668.3	31803.7	32680.7	28459	32642.5	47.43	114.67	32.84	28099.8	36123.1	5596.57	5596.57	6008.24	11068.3	2885.51	12558.4	30.73	5352.45	16130.2	18059	34949.7	29847.6	33544.4	29847.6	31828.2	28528.7	12169.6	28658.3	23942.1	16949	1097.84	8886.73	14938	16949	15470	12370.7	13121.8	10874.6	26266.4	19783.6	36968.8	40376.9	23530.5	28505.5	13383.6	22188.6	23750.7	33060.5	26155.2	35179.2	28849	19353.6	13542.4	14669.1	16163.6	25875.4	12139.8	32502.3	38114.2	7112.9	27732.8	23481.6	31083.5	32445.3	33518.7	24111.9	28504.3	17859.8	33965.2	36630.4	37596.1	3504.72	11952.4	2274.68	27876.3	39399.8	32391.3	23426.8	37958.2	37958.2	31241.7	41059.2	23958.5	19199.9	13547.4	29240.9	41808.8	41005.1	41808.8	25902.3	23872	3356.28	40467	32024.4	42720.6	26461.5	31937.5	22907.2	40924.9	NSP16
YKLMGHFAW	34742.3	22288.7	35418.7	26211.3	29368.7	23194.5	14387.2	43663.2	31456.4	31562	36882.9	33231.6	33974.7	1612.16	4716.42	2087.51	27076.6	36195.5	7510.65	7510.65	26460.9	15037.4	6979.18	24104.1	184.51	2504.73	24446	25334.4	33872.3	28769.8	35624.3	28769.8	26665.5	20441.4	8934.74	16220.5	7899.82	9627.1	38.84	3205.02	2292.64	9627.1	3136.65	1930.75	3626.27	3563.65	17252.2	4571.67	21643.4	28022	10446.5	13496.9	2287.76	2729.21	6872.7	15490.4	6643.34	20387.1	18520.5	5699.48	7979.62	5273.81	9728.35	17897.2	3643.74	26892.1	29729.9	1456.5	8677.31	11012.2	17281	26466.9	30338.9	16079.7	27044.1	9315.6	26920.3	28578.1	28917.8	5057.16	8473.02	1179.6	9753.22	38106.4	18066.2	3555.14	15088.7	15088.7	27897.7	33440.1	14394.2	11068.9	6600.42	26247.3	26000.6	31923	26000.6	8986.32	8032.55	3930.64	28424.2	14277.6	33354.8	9527.21	19281.7	8094.15	28223.2	NSP16
KLMGHFAW	34895.3	25870.7	35953.8	8455.07	9213.55	12051	7225.13	34670.6	9494.07	16471.5	13870.9	14578.4	25428.6	2735.33	4327.03	1395.82	23043.9	32994.4	14752.5	14752.5	7636.27	6464.65	4217.94	9393.02	92.22	75.06	29567.6	26260.7	30891.1	35766.4	37034.1	35766.4	20513.4	16050	6322.36	14124.3	28468.8	4783.44	1746.31	1253.08	25685.5	4783.44	19244.2	17955.9	21510.6	14843.6	32462.2	24776.5	39020.5	41580.6	26607.3	20114.9	21051.2	30918.5	32530	30643.1	21926.3	33993.8	27737.3	13322.1	10707.2	13726.8	12579.5	20915.5	11554	33488.6	32749.7	5894.21	22127.4	24172	29863.7	36305.3	36664.1	28675	32107	17516.3	38836.4	35448.2	40366.4	687.91	1611.88	291.23	37276.9	35345.2	27271.9	15687.7	33910.4	33910.4	27830.2	37389.2	31950.6	27540.5	25988.5	34230.8	40211.6	39223.3	40211.6	22190	21813.2	9481.35	29065.2	15527.6	33420.9	16930.6	20953.5	24252.4	28458.1	NSP16
LYKLMGHFAWW	34358.1	25459.7	34839.5	17348.6	13538.9	16040.4	16757.2	36334.7	21851.7	25163.1	26575.1	28353.9	34873.8	176.12	374.76	73.51	24036.1	30884.4	14764.6	14764.6	15575.9	14279.5	6189.43	15313.1	104.77	4554.68	22369.8	22316.9	32901.7	33614.6	36013.8	33614.6	36621.7	34310.1	16677	26420.6	34316.1	14105.5	8863.49	6552.18	28480.9	14105.5	25748.3	23622.5	20885	20212.5	34605.4	30434.6	41323.1	43622.6	33079.5	31425.7	24837.4	33710	35950.7	38296.9	34363.6	40817	35122.6	28036.9	16043	19243	20128	27246.5	17672.2	37773.9	38934.9	14557.9	36121.5	27804.6	36802	33822.5	36864.6	29534.7	29799.2	23728.9	40239	41067.2	42708.2	3119.63	8639.46	3124.83	37893.4	41667.9	33358.4	29967.6	41795.2	41795.2	34039.5	41771.3	28034.8	26141	20410.9	35887.4	44655.5	43191.9	44655.5	29723.2	30138.3	9535.56	40018.5	30531.5	42705.4	34762.3	36650.2	33055.9	36958.8	NSP16
YKLMGHFAWW	23080.4	15347.6	23705.8	3524.42	1414.61	2442.21	3387.51	23160.2	4622.15	8555.75	17251.1	17599.3	26801.8	1278.6	2914.91	1240.52	5775.71	9825.04	5701.7	5701.7	16449.2	6245.87	3163.03	10835.2	200.5	760.51	18558.8	16076.4	15779.5	19154.5	18157.9	19154.5	25294.7	21904.2	6474.94	14153.8	18886.5	2852.48	391.89	1633.6	9053.76	2852.48	11201.4	8454.71	4937.29	4935.69	19051.7	12854.7	30788	35346.7	17539.1	16885.3	6254.8	13303.4	18195.5	23794.2	17346.2	31166.4	25316.8	12661.8	5192.73	5688.51	8713.35	14847.9	4554.83	29434.8	21858.1	2848.26	18779.5	13229.7	24935.2	27048.5	28992.3	20244.2	23448.6	12994.8	29445.7	31969.7	34274.2	1006.97	3130.68	653.3	22902.8	35135.1	11378.4	9174.25	25606.4	25606.4	26032.4	32147.6	13365	15748.4	12488.2	28512	35475.8	35101.7	35475.8	10356.3	11458.3	8099.84	27256.2	12667	31985.9	18322.1	21739.2	14213.2	19982.4	NSP16
KLMGHFAWW	24148.7	16580.4	24971.3	1277.03	812.01	1114.56	837.02	17995.2	1441.69	3860.34	5088.94	5340.77	11602	170.74	317.87	73.65	6065.52	11616.6	3693.75	3693.75	2773.09	951.19	477.87	1501.54	12.87	12	18700.3	13089.8	14758.9	20016.6	20985.5	20016.6	16046.7	11883.3	5200.32	5432.27	25606.9	941.03	341.07	56.39	20681.7	941.03	19312	18445.7	6772.97	4941.57	24995.9	17225.7	33715.4	37835.6	19243	11178.6	14030.3	29848.5	34936.8	21358	17686.4	31013.6	23050.2	10297.3	2667.84	3590.35	4672.79	8350.24	2914.03	25903.4	19456.5	2410.63	13605.7	10765.9	22645.5	30225.9	29857	21104.6	25921.1	8057.97	34423.9	31717.8	35343.7	76.05	148.04	35.05	38507.6	27176.7	6830.44	4269.78	19100.2	19100.2	18894.5	25157.4	13411.5	11246.1	9893.95	23538.9	31191	31654	31191	7249.88	5910.87	3997.15	12689.7	2747.17	19287.4	9292.64	7557.03	9116.96	8881.25	NSP16
LMGHFAWW	30869	24786.1	33042.3	20645	17365.2	21176.2	21152.4	37570.5	24019.7	28494.4	27700.7	28286.8	35390	7383.11	11176.8	7646.69	28079.1	35022.8	19027.6	19027.6	28289.8	16427.7	11145.9	23028.7	1639.29	6910.5	28850.2	29144.9	35138.2	36790.9	39526.6	36790.9	38716.5	35991.2	15835.9	25784.9	37152.1	13165	7880.86	5086.35	33788.1	13165	27116.2	24925.7	30543.4	29612.1	39604.5	30877.7	42057.4	44154.4	33416.9	30927.2	28159.7	41032.2	41440.9	38162.9	35828	41028.2	34264.5	27475.6	17924.3	20505.9	20540.3	28901.5	18961.7	37681.6	37943.1	17091	35675.2	29923.2	37763.7	32867.9	37010.5	27773	29858.5	19132.5	42288.3	42298.4	44018.9	3094.68	8628.07	1830.52	43321.5	40564.3	30888	26278.6	40689.6	40689.6	35390.4	40494.6	34244.1	32157.7	30488.6	38420.6	44388.7	42936.1	44388.7	26941.6	28399.3	19692	37707.7	27437.9	40697.5	28716.6	31456	30401	35315.8	NSP16
YKLMGHFAWWTA	26526.6	16161.5	29043.8	207.97	341.2	994.56	246.59	17641.3	275.99	4642.5	19190.5	17219.4	28113.2	15063.1	20005.8	16303.2	36898.9	36201.7	19843.6	19843.6	3903.73	8438.71	6060.73	6841.46	7156.51	13682.2	17854.6	16952.7	29969.6	25874.6	11278	25874.6	30892.4	25361.5	9234.21	13543.9	16730.3	18271.5	5458.25	31149.2	19154.9	18271.5	18588.5	12651.9	23066.4	9441.52	13427.9	26949.8	33406.1	37778.8	32998.7	23670.1	21747.4	7759.03	1400.55	26449.7	11682.5	14860.5	12759.5	10713.4	24288.9	26542.3	28584	30862	24881.2	18186.7	39826.7	9999.53	25092.4	17158.8	12289	32848.7	33312.2	26943.4	29288.4	19275.9	13132.6	26164.5	24567.7	23735.5	27976.3	18100.1	2624.89	41540.1	31586	29490.3	36004.8	36004.8	31607.8	38841.5	29729.6	30170.6	26857.8	29050.7	37695.1	37562.8	37695.1	25973.6	27455.1	22496.5	33917	31912.7	38661.2	25766.2	32466.8	24737.1	34610.6	NSP16
KLMGHFAWWTA	28091	19013	30552.7	9.93	22.23	79.52	12.65	4899.46	12.01	396.49	7275.89	5247.23	14316.6	9923	14190.3	8764.02	35764.5	32070.8	14057	14057	692.6	1890.2	2037.82	1225.86	1478.76	1253.07	16264.1	14187.8	25803.8	25631.3	10492.8	25631.3	20998.9	15379	4928.97	3428.21	27410.9	5335.05	4593.93	20901.9	31782.7	5335.05	28267.5	20949	26473.2	7589.07	17258.8	32102.8	36480.1	40581.8	35795.9	18823.5	31697.9	21529.7	16360.9	26784.1	13955.2	16304.1	10964.6	10546.5	22816.4	25866.2	26014.7	27172.9	24279.2	16878.2	36248.4	10899.4	17724.1	21330.3	14802	37400.9	35983	32345.8	32706.2	19507.1	18209.5	20286.1	24166	11599.8	15319.9	9070.72	16442.1	35470.1	26391.4	26467.5	35066	35066	25247.3	32430.9	30919.8	28384.9	25770.9	23222.7	35764.9	36544.5	35764.9	23162.7	24200.8	20284.3	22196.2	21289	30239	25527.2	25767.3	27792.6	19988.9	NSP16
LMGHFAWWTA	17799.6	11950.2	20492.8	76.26	59.67	418.28	192.38	12066.2	96.8	2111.94	12607	8606.72	19239.2	10820.2	14308.4	12339.5	38969.5	35194.5	7742.59	7742.59	1642.27	3540.28	2185.16	4672.84	4161.37	5849.67	8508.85	9032.72	26036	15670.6	4219.77	15670.6	27475.9	23242.8	6211.97	7907.17	23947.3	5716.03	6163.7	29579.5	25619.1	5716.03	19484.9	11983.9	32129.5	18748.9	20878.6	22153.5	29312.8	34829.7	28512.6	24223.5	29163.8	21775.9	12837.7	28938.1	17665.1	17604.7	11352.7	14701.3	24206.3	25630.2	27182.3	29591.6	23899.2	13969.1	35229.9	11351.1	25270.6	21240.9	15218.1	27725.3	28368.6	21755.9	22967.5	15045.9	6858.06	20843.4	17408	13008.9	19018.8	8490.37	13178.5	38655.8	27396.1	26583.5	35289.4	35289.4	29447.9	36206.8	34006.3	30875	30046.5	31434.2	35355.5	35826.5	35355.5	22357.5	22165	22589.5	29780.2	23696.3	35022.4	20462	25201.8	21569.5	28474.7	NSP16
KLMGHFAWWTAF	21671.8	12849.4	23352.9	182.1	410.9	1190.02	250.87	17330.6	282.2	2902.67	4891.57	6132.23	15988.8	612.7	1524.23	521.65	17858.5	14925.7	2994.93	2994.93	4611.26	1116.96	679.14	1471.38	69.25	57.08	13467.8	12540.6	18702.5	23218.4	23802.1	23218.4	9284.9	5788.29	2600.58	9187.07	14248.8	42.69	33.74	2482.66	3867.99	42.69	9537.31	7696.49	9896.95	4495.54	16222.5	10281.9	29724.5	35742.9	15027.8	11195.2	6695	11082.8	15087.6	20312.2	11604.9	21053.5	16572.7	7099.59	12583	14142.6	13469.4	18350.1	12036.3	22387.8	15612.5	2363.96	11799.1	14835.2	17523.7	31462.5	33083.4	22533.3	29913.5	10002	30226.2	27608.8	29512.3	7031.25	7008.62	5118.1	19900	25495.5	13892.1	4805.33	23135.1	23135.1	21575.4	30863.3	26716.1	19387.8	10656.2	26402	34038.7	31843.3	34038.7	9647.33	13507.7	2953.46	26734.3	9568.63	31586.6	10620.5	15272.5	13690.5	23257.1	NSP16
LMGHFAWWTAF	22074.1	14432	23206.6	4688.18	5053.88	9685.61	5548.46	30591	7873.36	10043.7	13986.9	16589.9	25208.9	982.66	2833.96	1480.77	29246.9	26316.7	1671.72	1671.72	14118.6	4958.98	2210.94	7008.46	275.24	645.22	12137.5	14487.2	26785.8	23256.1	30935.6	23256.1	25049.8	20140.2	10801.5	18348.1	13067.1	176.38	48.03	4037.97	1622.05	176.38	6901.76	5419.7	17762.3	12299.4	23840.3	6219.23	25995.2	32257.7	13274.9	16487	5085.25	7444.95	12559.2	24209.9	17108.2	25764.2	20181.9	11841	20394.4	19532.2	20307.8	23956.4	17134.7	26748.5	18488.6	4716.32	20233.7	17627	19695.4	26259.3	30680.2	17199.1	26844.4	7055.94	28854	30968.7	30106.7	10929.7	11526.3	7961.17	18842.8	30392.1	19829.7	5495.46	24538.8	24538.8	26847.6	35132.4	29034.7	22824.8	13265	30761	34132	33894.3	34132	11569.7	13315.8	4782.04	35297.4	17058.1	37085.4	11336.7	19239.8	12606.6	30610.2	NSP16
LMGHFAWWTAFV	17366.5	12880.1	19000.7	80.44	29.84	287.06	302.37	9528.13	109.52	1649.09	15470.3	16007.3	24272.3	8956.23	14715.6	10637	35840.1	30348.4	6858.14	6858.14	6480.2	8783.29	4589.16	7037.11	3584.26	10906.2	8752.28	8978.25	22003	14588.5	1379.44	14588.5	33587.6	28838.7	15662.6	12626.1	25092.1	6411.22	2229.46	23754.8	14973.3	6411.22	21210.8	17990.3	30090.4	19248.8	25202.3	23871.5	35221.1	39663.3	29416.7	26103.2	22821.1	25290.5	21202.1	33194.6	27390.2	30296.9	23402.2	22325.1	25411.8	27208.2	27403.2	29002.7	25810.5	27341	35541.6	12773.2	32972.3	20972.8	26369.7	28738.1	27248.6	25579.2	24892.6	17263	22795.2	33875.6	31894.3	23329.4	25356.3	18974.4	24727.2	32874.3	25087.2	23027.7	33855.4	33855.4	24761.2	29670.2	25634.9	27081.9	26028.5	28813.1	37173	34061.6	37173	20475	19794.8	12401.2	22246.7	20904.9	29840.5	23905.4	26012.7	21257.7	21310.2	NSP16
FAWWTAFV	23309.8	16836.8	24054.6	1220.27	1408.45	1522.99	404.74	18229.2	3330.78	6896.31	29499.2	29513.6	32190.1	20061	24941.6	18823.9	34769.8	30269	14305.9	14305.9	19187.7	19341.3	13040.7	20033.9	12134.6	23390.1	15856.1	16426.8	21590.3	18990.6	771.97	18990.6	27379.8	20765.1	12376.2	14690	20902.1	24705.3	9961.95	15341.9	27308.2	24705.3	21274	14635.3	37131.6	26040.8	31423.4	10642.3	16051.2	23946.5	23528.9	26925.9	31622.2	23288.1	18265.7	31575	22955.1	29767.9	23391.1	19349.4	32635.1	33797.2	36167.7	33903.8	32974.4	34837.2	22595.6	17754	29695.8	22536	25863.4	1899.03	12896.9	7529.2	3148.79	5639.91	3278.93	16578.8	13008.3	20459.5	23232.2	14827.2	23453.7	20380.7	3759.43	1317.75	3035.85	3035.85	16814.2	11570.4	11817.1	15992.1	20698	20371.6	8680.32	14967.4	8680.32	1511.02	492.96	7045.88	1689.97	2209.5	4361.86	1116.78	1872.35	1280.01	2724.17	NSP16
FAWWTAFVT	19768.6	14070	20671.8	713.34	1894.78	1534.67	158.6	17061.2	2802.65	6534.63	24989.5	22707.1	25709.4	22720.4	30363.2	25962.1	37601.8	32790.5	6620.17	6620.17	14390.2	12762.2	13837.6	15282.3	10707.9	19056.1	12833.3	11104.5	18595.8	9048.27	582.46	9048.27	20273.8	13764.8	11144.6	13104.2	12473	17253	3227.4	12965.2	14243.7	17253	11658.5	6079.78	33077.3	20441.8	23832.3	563.25	2460.49	4522.62	6408.66	26213.3	23895.8	6146.32	3678.16	19964	10562.9	14858	11886.1	12345	30613.9	27913.4	34890	34266.3	26532.3	22019	17059.5	10271.1	20884.5	19380.9	9839.5	6778.46	15320.4	10459.4	8788.71	8675.62	191.59	6367.12	2129.86	15468.8	18351.9	5519.24	6191.17	25303.4	6328.86	524.85	1351.22	1351.22	22427.8	19843	21803	19218.8	20210.7	25035.5	4567.37	14749.9	4567.37	1616.25	701.54	7461.97	6136.75	3600.98	11350	773.28	3537.6	1051.31	5464.39	NSP16
FAWWTAFVTN	27151.4	18746.2	28374.7	13448.5	14823.7	13133.9	6933.42	34304.2	21712.4	24110.1	27162.3	24686.3	29641	10936.1	17598.6	12630.5	41204.8	37348.4	11590.7	11590.7	16691.6	14849.5	13374.8	15706.6	7803.23	26823.5	15443.4	14987.2	26664.4	14984.6	14115.1	14984.6	31865	28951.2	22969.5	27813.9	33412.6	21429.5	12808.6	17350.9	27249.2	21429.5	22378.5	16423.3	35909.9	24722.1	28229.3	8069.4	24098.8	27947.3	21218	37416.7	35333.7	32120.5	26682	34421.7	28884.3	31296.1	27015.5	27834.7	31102.7	30633.1	34623.8	37639.2	29840.1	32868.3	30978.8	18430.9	37596.1	30955.3	26325.5	19040.8	29630.7	20493.2	21316	18673.8	9059.24	25350.8	19913.1	8457.17	16019.3	2997.69	26032.7	40234.2	23508.6	10162	22013.8	22013.8	34068.6	36793.7	37222.5	35251.2	35548.1	40712	31530.3	35182.3	31530.3	14858.4	14200.9	20735.5	27677.3	15890.3	31218.3	14547.8	21021.4	13464	29806.6	NSP16
WWTAFVTN	42389.1	29720.9	43099.5	41003.8	40257.3	39215.6	38611.5	46195.7	42415.7	42751.1	41363.3	40802.4	42206.5	22066	27851.9	22879.7	46926.7	44886.6	28362.2	28362.2	29467	30921.2	25868.7	31547	18747.7	44695.6	31655.4	33379.3	42721.1	41050.4	43939	41050.4	44619.3	43082.7	34980.4	45379.8	43957.1	39213.9	33947.5	44529.1	41422	39213.9	34665.8	31437	44914.3	34499.2	39289.1	39835.7	46206.2	47356.2	42586.3	43029.6	45523.9	45284.7	42887.8	45793.1	42449.2	42249	40097.8	39683.4	41037.5	41819.2	42030.1	45290	41638.2	42963.1	46479.5	33214	46793.9	44583.1	43043.1	43712.3	46406.1	41840.9	43915.7	40349.3	43944.2	44797.8	45681.3	40144.2	44338.7	38776	43124.7	46720.5	45111.1	41814.2	47494.7	47494.7	39682.6	47345.9	45010.6	44748.9	40570.8	45754.5	47803	47136.8	47803	41189.6	42348.3	25616.9	47342.8	44723.2	47962.6	42638	44669.5	42552.2	47909.2	NSP16
FAWWTAFVTNV	27329.5	22169.6	27801.9	562.14	935.49	580.63	152.69	16722.4	2514.2	5163.71	29167.6	28685	30858.7	11265.3	17188.3	8521.93	36859.4	32931.3	15442.7	15442.7	15664.7	19419.7	11986.2	12344.9	5807.29	22007.8	17422.9	18084.2	24737.1	21548.8	457.42	21548.8	29582.7	23760.7	19232.3	15240.5	27522.3	23765.1	12805.7	11627.4	30280.2	23765.1	27829.3	20806	37484	24573.3	30301.2	16845.5	18172.7	24190	28070.6	27761.6	31133	22345.9	19932.3	32567.4	26357.5	29713.2	23862	23049.2	32087.8	33851	36036	33084.1	33078.8	32986.6	29307.4	20071.2	31632.1	22545.3	25441.2	7951.18	15810.1	13804.6	8612.21	8739.22	5993.44	23079.4	16505.1	18461.8	20059.1	11099.3	24287.3	26737.2	7437.47	3695.91	7020.23	7020.23	25676	21709.3	17295.4	22413	24152.1	24756.4	17667	24541.2	17667	4760.56	1863.21	12189.1	5520.55	5554.7	9972.95	4222.87	5337.36	3389.56	6824.02	NSP16
WWTAFVTNV	28605.6	14700.4	29705.5	3706.48	1322.88	1191.48	1502.5	18459.4	4378.88	4421.4	31490.8	26016.1	30521.6	2187.9	3403.75	841.49	34273.8	28143	5177.75	5177.75	11217.5	12986.6	3053.8	9065.42	1081.24	20310.2	9196.42	9688.44	23573.5	20682.3	3124.05	20682.3	32204	25628.3	13056.1	21495.7	24442.1	20517.6	15679.1	33054.4	30009.5	20517.6	24916.5	18320.9	35514.7	17004.5	27291.4	27625.3	31108.1	36942.9	33414	21458.8	29611.5	23767.7	26686.6	30937.5	24261.8	31813	24163.9	19310.1	30035.1	31919.2	33256.4	31649.6	31408.7	31438.7	33770.9	14520.6	32134.4	25262.1	28113.8	27119.7	32441.8	22375.4	24614.3	18098.7	25451.4	34158.6	34063.1	33886.2	31687.3	30292.3	25015.2	25271.7	23740.9	16248.1	25559.9	25559.9	13515	28409.2	15118.5	20681.2	11594.6	19824.1	29474.3	29115.2	29474.3	15010.9	11543.2	1044.41	25261	23301.7	30470.2	16566.8	21692.7	13923.7	21639	NSP16
WTAFVTNV	17015.5	15380.7	18528.3	8936.19	3398.49	1513.2	2113.4	32109.7	9773.3	22653.6	32707.2	30945.6	30518.3	20594.6	23604.9	17432.7	27220.9	20389.3	26730	26730	16204.1	19505.4	10924.3	24919.8	17981.4	27712.4	25814.7	25160.9	12621.2	15908	114.94	15908	28739	23260.4	19024.5	24030.6	26349.5	18998.8	20772.5	13975.1	35115.3	18998.8	30797.3	23677.6	43739.3	31289.4	37364.9	30834.6	34497.4	37772.6	34307.9	26113.6	38669.6	32063.5	30774.6	35987.3	28971.9	37497	26202.8	22834.5	32969.1	36662.9	36718.1	33773.5	35865.3	36596.7	33277.3	21381.6	39340.2	31663.6	33621.4	19590	27606.5	20951.5	18726.2	15500.3	21111.7	32088.2	33754.5	21110.8	22305.5	15992.3	36910.9	29915.1	12640.4	12624.5	21750.5	21750.5	25841.6	21404.5	23711.4	26382.3	32016.4	28404.8	27037.7	24516	27037.7	8953.51	6707.69	15284.4	4390.13	5820.69	9278.18	7864.09	9391.59	8236.02	15803.2	NSP16
FAWWTAFVTNVN	24938.4	19303.4	26578	8841.65	8469.63	7262.83	3770.43	32629.5	16942	23780	33612	32324.5	35548.1	25656	31310	27139.4	39788.8	33499.8	24259.5	24259.5	23753.2	22117.6	18881.8	24697	19132.7	36343	26230.6	25405.2	23420.5	18179.8	7626.52	18179.8	34948.2	32261.2	28105.2	32784.1	36932.5	26689.5	21707.5	25624.4	32810	26689.5	30878.4	24426.5	40107.8	30451	33999.7	17834.7	31828.8	35795.9	27890.2	38413.1	39572.8	34593.8	31643.8	39023.9	36876.2	38313.9	32316	34377.4	34310.5	35615.8	37169.8	38298.2	34839.8	37658	36215.4	28101.9	41431.5	34346.9	34851.5	26990.4	32471.7	29244	28049.7	25910.2	19820.3	32613.6	30585.1	17942.7	27041.8	10046	34037.2	40734	23614.1	15461.4	27217.6	27217.6	35108.1	36161	35475.1	34998.9	35452.8	39594.2	35360.5	36282.5	35360.5	17700.7	17483.5	26681.1	28163.1	20098.2	33045.1	20757.7	23721.9	18219.1	29910.3	NSP16
WWTAFVTNVN	21018.5	14295.7	23017	25005.7	15157.3	13314.8	17896.2	38141.8	26647.4	28631.9	32182	28166.4	30735	15269.6	19810.6	13765.5	34808.6	25880.5	16559.8	16559.8	19252.3	15419.5	10337.6	23636.1	11085.6	34244.8	25521.5	23336.8	16382.1	11833.7	11251.1	11833.7	35958.1	33741.7	27299.3	39425	38975.4	19740.9	25017.6	20957	34051.6	19740.9	32178.2	27108.3	40696.1	28743.1	33040.8	27829.3	39450.6	41945.2	31708.2	39462.5	41287.3	39610.9	37981.7	40460.8	37130	39533	33942.4	35460.5	33403.5	35477.8	35830.7	39172.8	34423.5	37471	37990.7	27474.2	43295.8	37540.8	37154.1	39432.6	41073.5	38267.9	39098.7	36920.1	31936.8	36351.7	38731.6	13377.4	22695	8415.82	39536.9	43381.1	28530.8	29168.2	39253	39253	33634.9	40294.8	39105.9	37488.1	36025.5	40630.2	42631.5	41322.7	42631.5	26191.2	29485.5	22595.1	35439	23411.3	38140.2	30542.1	32139.3	27613.6	39997.7	NSP16
WTAFVTNVN	12781.5	8680.51	14772.1	28599.1	15627.2	9348.21	16249.4	41380.4	29891.5	38296.9	27868.8	22183.8	22809	34289.4	36574.6	33420.9	25357.1	16021.9	16975.8	16975.8	12851.1	8712.12	8055.18	27914	20246	25362.6	26427.4	22247.5	7081.56	3442.45	3207.8	3442.45	29211.8	25392.5	27751.7	37014.1	32387.1	11659	12709.8	9263.23	25545.2	11659	25718.5	19071.1	41607.1	32817.5	33855.8	12157.6	29379.2	34218.9	19774.6	40326.6	38817.1	31337.5	30277.6	34033.9	33617.1	37854.5	28812.8	31110.4	30553.7	33084.1	34276.4	37931.1	31342.2	36112.9	30665.6	21846.2	40638.5	34907.4	30871.4	35590.4	36157.5	35255.4	34749.5	33395.9	18715.2	29918.7	30377.3	10401.6	14975.9	3659.03	36769.8	38641.6	15113.6	9666.87	23017.8	23017.8	34941.8	32835.9	35113.4	28799.4	32555.4	40314.9	34038.7	33874.5	34038.7	10916	11913.4	20690	24039.7	9882.5	27891.1	11598	16782.4	11002.4	30912.8	NSP16
WWTAFVTNVNA	29593.2	22062.9	30830	22855.5	13601.5	10059.8	13442.3	39733.3	26908.7	29503.1	34245.6	32236.8	34725.4	22453.2	28668.5	21380.9	42072.5	36318.2	24181.1	24181.1	15006.7	23503.5	14681	21002.3	18168.3	39874.1	23040.5	23225.4	25905.4	20312.9	3484.72	20312.9	35541.6	31789.6	28035.1	35206.7	36693.9	27447.4	23736.8	34388.2	36437.9	27447.4	34577.3	28079.7	43125.1	30876.7	33260.7	27298.7	32062.8	37496.6	36247.6	38254.3	41977.9	35942.6	26356.3	37473.4	32946.2	31185.9	25812.2	28988.5	36601.1	38188.5	39741.9	39853.8	37301.5	34392.3	40877.1	27545.6	41847.3	35966.7	27634	28954.1	36223.7	31407	30118.8	28176.2	8184.85	25350.6	22520.9	26383.4	33653.5	21561.9	28263.2	42663.8	34048.3	27441.8	33176.6	33176.6	35927.8	40485.3	41024.6	39828.4	38631.9	40273.4	38982.1	40145.1	38982.1	27673.7	28265	27176.7	35116.5	29539.5	37706.1	29179.2	34852.3	27431.4	36182.5	NSP16
WTAFVTNVNA	10749.4	8841.07	12557.8	7207.02	1318.97	504.16	1501.43	30299.8	8703.08	25352.2	22230.4	17483.5	17159.3	34517.5	36362.7	35052.3	22468.5	12619.6	19229.2	19229.2	4036.18	9538.14	6031.36	17990.7	25136.4	24736	16566.8	13664.3	4194.09	1661.86	17.69	1661.86	19959.1	15170.8	17122.6	21597.3	23827.1	10209.9	12076.6	14245.4	27103.9	10209.9	27966.6	18609.4	41171.8	26850	27279.5	13087.8	19560.6	25937.6	22273.7	32179.6	37593.7	23307.2	12805.8	27636	22932.5	22340.1	13555.2	19898.5	27356.4	31047.9	32259.5	31492.5	29152.7	22742.7	26826.2	16369	35043.2	24882.9	14930.2	19492.1	25193.1	21781.3	21836.1	19280.9	942.15	11461.2	7596.55	10297.1	15781.7	6001.35	19911.2	35551.9	14082.6	11905.3	18866.7	18866.7	32250	28644.3	32693.1	27674.9	32318.8	32435.2	26319.9	28527.7	26319.9	9322.15	10511.6	21322.2	15932.9	10307.8	21291.1	11733.3	17870.8	9648.58	20756.3	NSP16
AFVTNVNA	42617.2	34937.2	43686.8	35118	29588.1	29215.3	29483.3	46332.9	35632.8	40081.8	38658.3	38178.2	39304.4	37697.5	39989.9	33498	46229.7	44238.6	36772.2	36772.2	16791.5	25855.3	23173.7	33512.5	30598.3	44214.2	39212.2	38708.9	39062.8	39186.4	30980.4	39186.4	39344	36443	34010.7	39634.1	39509.1	35907.2	29715.5	42581.7	38490.9	35907.2	38609.8	35918.5	47297.8	40647.3	41396.5	38167.4	42179.1	44451.1	41081.5	40367.7	44296.5	41202.6	33074.1	42054.2	38138.6	37469.4	32539.5	33579.3	38734.9	40654.3	40085.7	41546.4	39793.9	36149.3	44660.8	32699.4	44484.3	39010.8	32523.7	34177.1	40400	35050.8	36059.8	33560	21931.7	34362.5	34922.5	36111	40966.1	32762.8	38099.4	41597.6	40984.2	34323.9	39817.6	39817.6	36434.8	43499.6	40605.1	39534.3	35303.1	38106.8	43667.4	42761.3	43667.4	35194.1	33926.6	13835.8	40296.1	37583.5	42532	34668.7	38498	35211.6	42096.6	NSP16
WTAFVTNVNASS	21446	16534	23182.5	25922.8	12002.2	7071	13753.3	40744.2	27862.7	38714.8	32450.9	30647.7	31423.4	40124.3	41618.3	40469.2	33537.2	24817.3	32318.2	32318.2	18774.7	19521	14227.2	29320.7	32982.3	38159.2	27152.3	24020	13504.8	7646.69	1539.69	7646.69	32816.4	28927.8	29274.4	40299.2	38883.6	24051.5	30415.5	29129.4	37959.9	24051.5	36712.9	29016.2	44969.7	33765.1	36386.3	34165.3	40182	42486.5	35596.2	42876.7	43801.3	38234.4	36350.5	40442.9	39347	40897	34616.6	36964.4	35545.8	38829.7	38653.7	40559.4	37637.2	38093.2	39071.6	32399.4	44382.9	41212.8	37394.1	40878.4	41917.5	40684.2	40710.7	39250.9	27184.7	34006.7	35117.2	22229.9	28826.5	18082.7	38389.4	42862.8	31788.9	31163.7	38585.6	38585.6	38669.2	38693.4	41932	38295.3	39623.8	43290.6	41729.3	39446.3	41729.3	28653.9	31973.8	33586.6	34260.8	25762.6	36997.7	32558.6	34458.6	30641.7	37936.9	NSP16
AFVTNVNASS	37509.5	28169.8	38625.3	23895	11784.3	9217.94	14217	42064.7	24272.6	35070.6	29517.1	27648.9	31252.8	33787	35635.1	29018.4	40187.2	35174.3	27096.9	27096.9	10190.8	10803.6	11309.3	25058.8	22140.1	39447.6	33137.9	28879	22686.2	24426.2	13565.9	24426.2	31386.7	28010.5	32440.4	39297.6	40602	20995.3	25313.3	38052	35534.6	20995.3	38169.9	35000.4	45888.4	35126	37807.4	35881.6	42055.6	44359.4	37863.5	41049.9	43729.4	39864.6	38489.2	40402.6	39100	38523.4	30801.3	34548.5	30802.3	34658.6	34583.3	37541.6	32825.6	30063.8	39933.3	28788.5	43692	40265.6	31253.2	44468.4	43528.8	43828.8	43545.7	41522.5	29889	35523.5	35095.2	32385.4	37020.1	26543.2	40957.6	40045.3	31482.6	31508.1	39384	39384	36003.3	41170.5	39144.4	36156.3	33283	39936.3	42966.8	41215	42966.8	27646.2	33399.9	17276.9	37150.5	31244.7	40186.8	36804.4	39099.5	35109.3	38557.2	NSP16
FVTNVNASS	28484.5	22434.3	29470.5	8768.01	1786.75	706.91	1535.73	34489.9	8952.06	27444.7	32025.4	28183.2	31425.7	39709.2	41445.3	38930.3	24563	14363.1	21809.2	21809.2	15565.8	12210.7	12028.5	26400	26952.4	34975.1	24994.8	19705.2	6295.4	4941.79	460.63	4941.79	18558.4	15111.9	23054.7	33763.6	30808.3	12011.4	11988	26249	23796	12011.4	31878.8	22677.9	43730.8	29448.2	33371.4	9533.7	19657.7	26019.2	15758	40602.5	40071.3	25206.1	23663.2	34135.7	34841.3	36586.4	26068.8	30924.5	36441.1	38369.5	38653.7	39596.4	36599.1	35381.2	26022	24908.7	39614.4	38593.1	27542	36218.2	32692.4	38596.8	35474.3	36759.4	4261.75	17337.2	13077.2	30266.8	33256.1	22075.8	31692.4	28000.5	9241	3197.78	9510.83	9510.83	30940.2	28113.8	28721	22817.2	22372.2	30678.2	24329.7	25466.3	24329.7	5489.99	6357.28	13951	18989.8	10162.4	23924.5	10339.2	17152.7	8396.36	13887.9	NSP16
VTNVNASS	33454.5	28985.1	35196	40001.6	33784.8	31359.2	34052.3	46782.2	39732.9	45211.2	36609.4	37562.3	36257	44802.7	45497.8	44376.2	45373.4	43514.2	41826.9	41826.9	13915.2	16389.7	22235.4	36968.8	39243.2	41993.8	42292.9	40543.7	35373.1	37514.4	32696.6	37514.4	37544.1	34734.1	35305.8	44700.5	41690.9	31288.3	28880.5	26434.3	41746.9	31288.3	41534.7	38648.2	47817.5	41164.7	42441.9	42571.1	45714.9	46995.3	42363.4	42319.9	46736.7	44462.2	43151.3	44167.3	42838.2	43926.2	38066	38824.3	41582.8	43576.8	43010.5	44207	42786.3	42686	42614.4	36396.1	46902.3	44445.4	41006.4	43525	43832.7	42580.3	42691.1	40923.6	39958.8	40194.7	42865.1	28235.7	31917.8	23451.2	44969.7	39679.6	34558.6	28349.9	37970.6	37970.6	40149	38485.9	41482.1	38017.8	41176.3	42871.6	43642.9	39578.4	43642.9	30936.2	31481.9	30900.1	30757.7	21340.7	34962.6	21011	25926.1	30605.6	39903	NSP16
FVTNVNASSSEA	26652	22400.6	28227.1	7620.42	1402.14	1028.5	2033.13	36580.9	8917.45	31832	35328.4	35355.9	36592.4	42706.8	43882	42455.7	35481.2	27641.7	32180.7	32180.7	15847.9	19707.8	18218	33031.2	37148.9	41983.8	34035.8	31164.3	17953.6	19429.6	1118.98	19429.6	25441.8	21200.5	25253.1	36874.6	37540.8	16814.7	23948.1	34726.2	33970.7	16814.7	40061.4	32459	45402.9	34363.6	37494.9	29196.9	35792	39147.4	31988.3	42704	42931	34101	28981.3	39422.8	39271.7	39887.1	29593.5	36052	37113.9	40383.4	38841.5	39054.3	38980	36392.2	34303.4	31686.6	43689.2	40357.6	32710.4	40196.4	37355.7	41564.8	39336.8	40043.2	8181.05	24008	21932	32706.2	37516.8	27561.7	37515.6	35236.4	18028	17313.9	25798	25798	35857.9	33025.1	35273	31984.9	34165.7	36945.6	34869.6	32560	34869.6	16836.4	21362.2	25385.1	28590.8	20647.9	32831.7	24861.3	28307	23297.1	24183.2	NSP16
VTNVNASSSEA	28003.9	24997.5	29926.8	32648.9	21916.8	19484.1	25214.1	44379.1	31190	42977	33328.8	34654.1	32618.5	44143.9	44554.7	43103.7	43706.2	40523.9	39623.4	39623.4	7309.11	12662	18520.3	34717.2	38077.1	40855.4	40947	38618.6	30671.6	34326.8	19966.4	34326.8	31623.9	26574.2	34099.6	40491.5	40157.3	24135.9	27405.9	23551.6	39872	24135.9	42852.6	39814.2	47342.8	40316.2	42158.6	42032.9	44119.6	45703	40955.9	42186	45452	42581.3	38001.4	43081.7	42311.7	41582.3	32365.7	38200.9	38648.2	42098.9	40649.9	40539.3	40769.8	37019.3	41311.1	35828.4	45948	41064.2	33642.6	42122.1	40760.9	42322.2	41766.3	39719.9	31299.8	33390.2	35147.3	25674.1	28961.6	19105.8	42082.9	36187.6	32752.5	28288.3	34624.9	34624.9	40317	36825.9	39504.4	37162.2	41036.2	40697.9	42275.1	38354.6	42275.1	30861.3	30086.2	32080.5	26551.8	22286.5	31004.2	25220.1	26996.2	30695.5	34752.9	NSP16
TNVNASSSEA	29519.3	22543.1	31318.1	28997	13988.3	9771.39	18978.3	44070.9	26424	41883.5	29567.9	29438	28567.6	43151.7	44151.1	42361.2	36750.3	30442.2	34031.4	34031.4	6057.91	10469.5	12257.6	32348.2	36042.7	40186.4	35816	32657.7	16599.8	20601.7	5176.97	20601.7	23502	19040	27162.9	37601	31729.8	16726.7	21711.5	35108.1	33306.1	16726.7	37544.5	32972.3	46461.9	36745.5	37910.6	34502.2	39388.3	42014.2	33669.5	36698.6	41862.7	33027.6	23428.1	38593.5	34930.8	32641.8	18927.2	27284.8	30476.1	34933.4	33792.1	33989.8	32720.3	24581.6	39992.1	26009.3	43813.2	32695.5	19529.5	40718.2	38485.5	37535.9	40125.1	36941.6	20022	25253.6	27056.4	33454.5	37136.4	26509.9	32324.8	37771.8	25709.4	27370.9	34241.5	34241.5	37608.7	36163	35247.1	34649.6	37956.2	37395.3	40202.5	35988.1	40202.5	23407	26214.1	29039.7	28506.5	23318.8	32877.2	27861.8	30934.9	27975.4	32960.2	NSP16
NVNASSSEA	25051.7	19429.4	26102.9	20757	7500.82	4292.15	9173.46	40588	15178.3	37402.6	27893.5	27001.5	25849.4	41411.7	42604.8	39963.1	25790.2	16404.1	25232.6	25232.6	3548.8	6505.91	9708.69	27468.5	29115.2	33811.5	27275.4	21729.1	7945.08	8622.57	1147.17	8622.57	13596.6	8588.21	17763.3	33565.8	21869.7	15008.1	10851.6	31906.1	21829.9	15008.1	31182.9	23279.8	46350.4	35433.3	37284.2	11727.7	21026.7	27461.4	15009.8	39063.2	39483.4	19544.9	12823	35267.6	35783.5	32752.2	17272.2	29845.3	29341.3	34301.2	33090.2	32661.2	31659.2	20609.3	33456.7	27385.1	41373.2	35527.7	18398	33811.5	29964.4	34193.4	31664.7	35336.4	6421.5	13259.7	12164.4	34959.9	37625.8	27609.8	24360.5	26299.4	12487	7704.65	15512.7	15512.7	31162	27610.9	22331.9	20132.6	25433	25727.5	28462.7	24920.3	28462.7	8036.9	6341.75	10770.3	18626.2	12418.6	25298.2	8686.43	15089.1	11312.3	18884.7	NSP16
VNASSSEA	40048.4	33538.6	41459.2	42104.8	35726.2	34190.8	38052	47637.8	40806.8	46409.6	41255.2	42619.5	41922.5	45209.2	45686.7	44463.6	46307.8	45041.8	43398	43398	23465.4	24644.4	25582.8	41631	41766.8	46375	44602.9	43880.6	38994.4	42120.3	36941.6	42120.3	36476.9	32657.4	33825.8	43728.4	37678.8	35295.5	28338.5	43798.5	39946.2	35295.5	39961.4	37650.6	47879.6	41156.2	42785.4	43222.3	45436.8	46697.2	42060.2	36474.2	44551.8	40135.1	31235.6	42951.9	38057.3	37261.2	28214.6	31768.3	39844.8	42233.5	41128.6	41274.9	41273.5	36469.8	45994.7	32377.7	46069.9	39640.5	29148.6	42424.4	42982.6	40207.7	42526.9	38971.2	37169.4	37160.1	39980	41347.3	43419.2	38681.7	39749.6	41432.3	40232.9	37932.8	41979.7	41979.7	40395.6	41013.1	40405.7	39039.5	41310.1	40660.1	44129.6	40256.5	44129.6	38050.8	38177.4	32060.4	38046.2	36932.5	40673.3	35978.8	38846.6	39273.4	41959.7	NSP16
TNVNASSSEAFL	27151.2	20865.5	27638.1	24874.8	7589.56	6734.82	16307.1	41905.7	25400.5	33568.4	34446.6	34118.4	34119.9	33986.1	37120.8	33957.1	34908.1	31864.3	31683.2	31683.2	21269.5	19455.5	10230.2	29756.3	25769.2	39142.7	31057.6	28784.8	21144.6	23756.1	5221.41	23756.1	28661.1	22493.6	24001.8	38179.4	28166.7	22975.5	16945.7	19536.9	30391.5	22975.5	37119.2	32667.2	44763.4	33700.8	40572.2	32925.2	30356.3	34113.9	32362.6	24996.5	30006.6	24079.6	36175.5	33986.5	33428.1	42172.7	35403.4	24770.9	32611.8	36385.9	33127.5	33543.7	34697.3	40613.4	40221.6	19350.1	36563.5	34292.7	38445.1	36718.9	30332.3	33780.1	33483.5	30050.4	41329.3	41498.7	42988.6	22201	21311.4	12758.7	41116.2	28991.7	20536.5	20408.5	19523.8	19523.8	28017.8	20531.8	30431.3	28109.2	31042.8	33267.2	29721.9	25585.9	29721.9	19919.2	20986.4	20547	18174.2	19011	19360.5	12081.1	13758	14934.8	14877	NSP16
NVNASSSEAFL	29519	23314.5	28985.7	16377.1	3213.08	4199.36	11700.6	38104.3	15302.1	25101.6	32531.5	31562.7	32360.1	35571.9	37538.8	34564.6	30280.2	25341.5	29756	29756	17076.4	17146.5	9364.71	28541	22782.6	34087.8	30029.6	25742.5	15884.6	20168.1	1902.86	20168.1	21813.4	13749.4	23266.7	35960.8	30463.9	13582.6	15000	20597	28026.9	13582.6	36030.9	31139.1	45563.3	34943.7	42609.8	24600.7	22632.3	26845.6	24255.8	34256	31122.2	26241.9	38478	35473.2	38953.9	43601.3	36493.5	32062.5	32362.6	37477.1	33296.4	34670.6	35380.4	40325.3	37285	25536.7	36441.4	38775.2	39693.8	34149.8	27619.6	33796.2	29642.9	32193.9	39706.6	40701	41526.6	23631.5	22850	15176.5	42251.8	24206.5	18040.2	15697.6	16399.1	16399.1	27349.6	20235.7	30398.7	24114.5	29429.4	29487.7	29204.5	24355.5	29204.5	18270.7	18806.6	16695.8	18135.2	15453.5	20144.1	11541.8	12992.6	14430.7	12434.2	NSP16
VNASSSEAFL	24526	17435.6	25062.3	15614.9	2879.55	2574.57	8977.77	37662.9	16351.1	25801.3	30380.3	29158.1	29754.4	27748.7	29499.2	25409	36780.9	34795.4	25919.4	25919.4	12554.8	10456.3	4302.94	24964.8	18888	31365.3	30397.7	27857	22113.1	19684.1	4086.94	19684.1	22965.3	16079	22353.6	30332.7	25352.8	14289.8	5719.25	3856.79	26110.2	14289.8	35036.8	30435.2	43943.8	32152.8	39552.7	25293.3	19460.5	25059.6	25218.4	18094.6	23086.4	17292	32206.5	26054.4	27904	39628.1	29034.7	19005.2	27880.5	32016.4	28940.9	26984.2	29902.2	37990.3	32467.1	11294	26411.2	25678.8	31317.1	28216.5	20667.6	28376	24531.1	19527.6	37584.3	37974.7	38650.3	9740.99	7081.64	2769.4	40114.3	14188.5	8226.14	6602.85	4094.55	4094.55	21133.2	10103.2	22161.2	18301.3	24361.5	24266.6	15489.5	13576.5	15489.5	9147.2	7516.5	12863.4	5257.74	6031.42	6117.66	2282.99	3059.26	4885.27	3271.98	NSP16
NASSSEAFL	21546.2	15950.6	21011.7	13615.4	1766.87	1496.17	6743.64	36552.4	12222.9	22840.6	34028.8	29681.7	29279.8	30353.3	32754.7	23748.4	24588.8	21519.2	21751.2	21751.2	14315.7	12818.1	5872.82	26448.6	15014.6	29902.8	22850.8	19461.8	9913.24	7939.66	277.33	7939.66	14685.4	8030.81	17243.6	29870.2	13252.6	19629.9	5869.07	6250.13	16400.9	19629.9	26991.8	19624.4	43231.7	31996	39195.3	2404.8	1199.15	2032.86	4373.72	23371.4	13859.8	5916.89	23836.9	20851.3	31641.4	39291.7	28886.8	22757	26495.3	30479.7	27645.9	28019.3	27205.3	38216.6	26928.8	13478.7	21267.1	29619.2	32835.2	14894.7	7553.27	19136.2	10646.2	21460.4	22278.5	30819	26650.5	15468.9	12282.8	5263.15	34274.5	6841.83	2597.4	911.34	345	345	13008.2	3105.48	8945.96	5403.42	11293.8	10271.4	3310.51	3544.46	3310.51	1445.22	765.73	4148.06	3399.63	2819.83	3847.04	202.69	644.94	538.97	514.92	NSP16
ASSSEAFL	23969.1	17081.7	26558.1	29379.5	17169	16354	22080.5	43756.8	29545.2	37483.6	35593.9	33600	28834.3	38824.3	39361	35246.7	42793.3	42201.5	37927	37927	20924.8	17009.6	14942.5	34973.5	30411.5	35742.9	41356.2	39647.4	34969	37135.2	25756.2	37135.2	32122.6	27127.4	33665.5	37051.7	35788.9	28481.8	19835.9	7478.3	38635.3	28481.8	40026.3	38802.4	45825.8	37543.3	42759	39117.8	36372.9	39857.3	38068.9	29393.5	37161.7	36101.6	43121.4	36317.4	37663.3	43664.6	36254.2	30833.6	36163	38978.8	36105.5	37748.1	37741.2	41506.4	40819.2	23506	36000.6	37542	41123.7	36183.3	31884	36724.9	33683.7	29045.4	44988.7	44126.7	45536.2	17220.3	13267	8290.83	45970.8	20764	22744.5	18055.1	15899.4	15899.4	27731.9	11803.2	31793.7	26033.5	33177.3	29419.2	23301.4	14580.6	23301.4	22564.5	18739.2	21719.7	7558.26	11858.5	7461.48	4462.01	4977.2	14057.3	10204.1	NSP16
NVNASSSEAFLI	13128.6	11140.6	13754.2	11859.5	4203.68	6190.77	8451.5	37791.4	11387	26324.1	29215.3	26267.2	27571.5	21418.9	23619.2	23741.2	30836.6	28040.9	18906.4	18906.4	16187.9	16820.9	9271.05	26567.3	16381.4	24107.5	28620.5	25682.7	20154.2	19882.8	1659.45	19882.8	29917.7	25630.5	25588.9	21181	33831.6	20916.4	22465.2	16780.9	32833.1	20916.4	35385	30444.4	41937.9	30598.7	37621.7	32567.4	35637.1	38554.7	32345.4	33033.3	27389	30619.9	36234.2	37828.3	37320.1	40719.1	31969.3	31672.2	26084	31186.3	29438.3	29280.5	29459.4	35055.7	41125.9	22923.6	40034.5	30004.3	36242.9	30910.5	22687.9	27374.8	23795.4	22788.5	36392.6	40586.2	40910.3	11629.8	10010.9	4524.38	38229	34976.9	25309.2	27794.1	33461.4	33461.4	31649.6	27552.7	31069.1	28219.5	34738.2	32281.5	36961.6	33099.9	36961.6	26544.9	27072.5	24804.9	18840.4	19716.7	23300.7	23766.9	20657.3	24170.9	22243.4	NSP16
VNASSSEAFLI	16615.1	12746.4	17791	20445.4	11228.6	11255	12825.6	40323.6	22805.6	30676.6	31499.6	30389.5	28245.2	13849.4	16138.5	16240.9	40344.5	40537.5	25991.3	25991.3	18324.5	16034.4	8116.33	30458.6	14702.8	22561.4	36699.8	34882.8	33857.6	32281.1	11989.3	32281.1	35852.8	32637.2	31598.2	18420.5	33808.6	28502.5	17918.5	2114.48	35696.5	28502.5	37378.3	34959.9	41881.2	31831.6	37373.8	36780.5	36999.2	41168.2	38485.1	22695.3	24642.5	29842.7	33653.5	34994.7	31034.5	38958.1	29529.6	24006	28992	32360.5	30992.5	28501.5	30798.6	36979.2	42291.1	16607	36538.6	22743	34277.1	27394.9	21676.2	23476	22547	13403.5	40275.6	42239.9	43155	3321.78	1205.78	610.57	40068.7	33474.1	25042	25051.2	28795	28795	32218	22938.2	31497.6	27927.6	34173.4	32796.2	33421.3	29957.9	33421.3	28218.6	25431.3	28943.4	9419.18	12925	12843.1	17001.1	11462.5	21508.5	16783.1	NSP16
NASSSEAFLI	9108.29	6799.69	9837.48	11261.6	3068.71	3414.33	6378.08	37255.9	11888.6	26178.7	28014.8	25354.4	23353.7	16331.7	18702.9	18866.1	29339.1	30418.8	18916.6	18916.6	12950.9	12710.8	7054.19	27123.6	14830.7	23751.5	28915.6	25810.8	18892.5	14773.1	441.46	14773.1	27047.3	22483.2	21280	15015.5	25658	24595.9	18792.8	6729.65	29617.2	24595.9	30419.4	24249	40324	29160.3	35213.1	16168.2	16991.2	21404.3	20976.5	27283.7	15688.9	19062	27583.5	30314.6	31097	37036.1	26445.8	23401.2	18668.1	23255.1	22052.8	21472	20923.4	31944.8	36287.2	14947.7	34437.3	20579.9	31030.1	9652.65	5537.78	13451.9	4343.35	11060.5	20183.8	34439.6	31264.3	4582.02	4454.96	806.71	34436.6	28757.1	10566	14647.2	17661.1	17661.1	24131	14557.5	19305.1	15593.6	27395.2	22118.1	21719.7	21969.3	21719.7	12003.5	10403.2	20438.3	6310.33	7590.38	9088.5	5939.85	4878.88	7351.54	7245.02	NSP16
ASSSEAFLI	4567.71	4123.67	5516.37	5706.7	1700.9	1070.98	1299	32450.2	5589.98	17423.9	18637.5	14668.8	8999.65	6325.3	6919.33	5403.54	31058.6	30757.3	12754.1	12754.1	3598.75	4044.93	2335.33	17143.5	3312.59	2224.81	33661.5	29648.3	21046	20470.6	2477.4	20470.6	29233.6	23531.7	32484.3	4363.79	28514.5	15514	4892.62	89.91	29959.8	15514	33545.9	29068.3	35080	22830	30908.5	29157.5	26821.8	31820.2	30835	14349.9	12876.5	20946.3	31255.2	19289.9	22399.4	30939.6	18690.5	15810.6	13137.2	17082.8	16562.8	14337	13960.8	25540.5	33897.6	7203.59	23942.9	10846.6	23877.2	22179.4	9709.53	18758.6	13998.9	6313.2	34686.4	37555.4	37349.2	1151.86	292	92.2	36876.9	16552.8	6558.21	6343.88	7839.11	7839.11	22612.9	3819.95	11805.9	7138.18	19920.9	14083.2	11078.8	9971.65	11078.8	9720.04	3981.79	14885.6	245.85	942.66	557.91	1147.91	562.67	3086.72	1097.16	NSP16
VNASSSEAFLIG	26337	21122.4	28399	34422.4	24236.1	23772	28700.2	45070	36004.1	41418	36920.9	36847	36966.1	31467.9	33226.6	33277.3	44564.3	43608.4	36457.6	36457.6	21548.8	23670.6	17439.2	36329.3	30636.8	39612.2	40180.7	39261.9	38409.8	37452.4	30625.8	37452.4	41001.1	39168.1	34845.9	36289.2	39571.5	32271	26900	22409.3	38064.3	32271	40610.8	37050.9	44226.6	35804	39094.9	41813.8	44381.9	46559	41944.3	36936.1	39647.4	40081.3	40695.7	43468.5	40815.7	42689.7	36757.1	36509.3	35018.2	37424	36595.1	37123.2	36679.6	39523.6	45557.9	28904.9	44998.9	35160.2	39393	40768.4	37765.7	38519.2	39446.7	31763.1	44152	44391.5	45684.3	12311	14461.5	6330.23	44389.1	42148.5	37958.6	37217.3	42408.4	42408.4	37439	34445.9	40517.3	37724.5	40092.6	41817.4	43976.1	38508.8	43976.1	37132.8	37548.1	35398	32666.2	30080	34807.1	34633.9	32748.3	35315.8	37774.7	NSP16
NASSSEAFLIG	26380	21598	28236.6	35037.9	26322.1	24995.4	29196.3	46043	36644.3	43200.3	38240.2	38894.9	38089.5	35185.3	37656.8	37116.7	43376.4	42674.9	37735.9	37735.9	23921.4	26175.3	22298.1	39037.8	33743.2	42525.6	40994.4	40230.8	36979.6	35475.1	22703.6	35475.1	38568	36464.7	34153.4	38743.3	37641.3	33640.4	30693.8	30597.7	36621.3	33640.4	38049.1	33855.4	45164.3	37854.1	40716.4	33704.1	38826.4	41915.3	36495.9	41338.3	35830.3	37675.1	38352.1	42504.8	41422.9	43434.6	37036.9	37772.2	34584.8	37731	36821.2	37276.9	36933.3	40444.6	44257.7	34040.6	45230.3	38127	40974.9	33367.8	29584.9	33523.7	28897.4	32862.6	36513.3	41741.9	41841.4	17019.4	21282.6	8121.16	42314	42809	33935	33968.1	39293.8	39293.8	38706	36420.6	40258.2	36623.3	39727.3	40947	41464.2	38890.7	41464.2	32840.2	34480.6	36066.8	33483.5	29125.3	35737.8	30961.7	29345.5	30904.1	35823.8	NSP16
ASSSEAFLIG	19352.6	14606.2	21342.1	24543.8	14437.3	13521.8	17473.7	43653.7	25785.7	38525.1	28160.7	26777.4	23576.8	30427.7	32710.8	32329.7	41866.3	40498.1	32766.4	32766.4	5966.2	11266.8	9144.23	29947.5	23926.1	29632	40987.4	39010	32582.2	32343.3	22189.3	32343.3	37432.1	35210.1	35290.2	27990.2	39573.2	18299	19059.2	9835.56	37450.3	18299	39954	36609	42625.1	33414.4	36506.2	39683.4	43677.4	45516.5	39832.7	34290.1	37739.6	40547.6	40413.6	38353.7	36324.1	38249.3	29183	31881.6	25634.1	29690.4	29247.2	30056.9	27886.3	32918.5	41058.8	22494.3	41760.9	28500.9	33104.6	40578.3	35843.6	37937.3	37828.3	26850	41194.1	42551.8	43545.2	4074.05	5784.71	902.15	43970.4	40171.2	28111.3	29244.3	34997	34997	35950	28623.9	37559.5	32067	39513.8	37588.8	39106.8	34560.9	39106.8	29576.6	31229.1	35385	17532.8	16629.5	20848.6	25547.7	20869.6	27928.8	29095.4	NSP16
SSEAFLIG	26121.3	19699	30919.8	38802	35498.9	33155.8	32663	46745.8	39854.7	44596.1	37718.3	38507.6	33726	40058.3	41740.6	40670.2	45968.4	44445.8	41702.6	41702.6	21548.6	25162	26083.1	37623.4	35930.1	42254.9	43666	42493.4	39990.8	40736.2	39621.7	40736.2	42081.6	39352.9	36794.5	41051.7	40727	34557.5	27665.4	29926.5	41661.6	34557.5	39481.7	36651.4	46177.7	38574.7	40948.3	43195.2	46110.8	47067.5	43077.6	37299.9	44009.4	42345.1	41233.8	43261.1	39002.4	42270.5	33309.7	33642.2	37279.3	39303.6	37888.5	40435.4	38046.2	40370.8	45137.9	31769.7	45269.4	39321.4	38955.2	40863.8	41396	39109.7	39580.9	34021.4	43625.4	44334.4	45380.3	24674	28484.5	15485.4	44896.3	41683.7	38182.7	34851.9	41976.5	41976.5	37343.5	33487.8	42686.9	38581	41727	42447.4	41119.3	35414.9	41119.3	34836.1	37245.1	34819.1	30974.8	27358.2	34521.6	31516.7	32057.6	35974.8	40084.3	NSP16
SSEAFLIGCNY	420.7	390.68	930.42	36712.9	36068	32958	30140.6	44807	39440.3	41319.1	12156.3	13350.7	3988.26	38295.3	41162	36876.2	28803.8	14389.4	1372.1	1372.1	14741.6	416.87	1913.43	15732.8	7020.68	19727.2	26906.1	22272.8	16595.5	7518.62	33171.2	7518.62	39565.5	37363.7	37258.8	37611.6	37488.1	2349.02	1112.82	752.8	23290.3	2349.02	2962.03	5007.77	39969.2	28990.1	36684.7	7469.08	39102.5	42280.6	15149.9	27240.9	39160.5	40624.4	41205.7	27307.3	22408.1	27525.6	15076.2	18207.5	1689.05	1222.23	2714.46	19250.9	1033.73	16076.2	25596.7	4824.81	41335.2	24594.3	20089.5	35001.9	41069.9	31746.7	35346	26874.1	39136.8	39731.6	40393.4	7104.21	15136.8	5421.23	41966.1	41156.2	11786.9	4726.23	32102.4	32102.4	35590.4	28885.8	32597	22976.7	26747	43559.8	38743.7	32956.6	38743.7	8506.09	6899.22	13703.7	28193.3	3859.83	32812.5	4772.16	7434.49	6505.14	34667.6	NSP16
AFLIGCNY	28488	15006.7	31735.3	39498	39966.1	40327.5	37136.8	46534.3	41218.6	41488	24955.7	26651.1	25359.6	31032.8	35807.5	24501.1	41109.5	33559.7	1946.29	1946.29	22820.9	2319.77	5441.09	19032.6	4513.14	35787.3	28097	26124.4	31841.9	24729.6	42417.6	24729.6	43817.5	41843.7	37576.2	43217.2	41908.4	10785.5	4624.55	19487	31176.8	10785.5	16593.2	17594.6	44786.6	36957.6	41618.3	16179	42555	44773.1	26290	39837.9	44386.2	44721.8	44430	41963.8	40530.9	41606.7	35600	35448.2	28426.4	31174.1	29253.5	40048.4	30957.3	39829.7	36311.6	18487.8	44830.3	39925.5	37603.8	36529.9	44111.9	34720.2	38274.1	32709	41716.6	42335	42911.5	31604.4	37780.8	28905.5	45289.1	43764.9	27456.9	12264.9	40355	40355	35913	44367	37962.8	33219	25921.9	44052.8	44818.2	44271.6	44818.2	16603.8	16085.8	2270.58	41928.9	17291.5	44126.2	12908.8	22358.7	17252.4	43447.3	NSP16
SSEAFLIGCNYL	5000.25	2697.89	8552.42	14465	7376.88	4881.73	6405.54	33424.2	17091.9	18818	24374.7	23752.5	18587.1	10564.4	16277.9	5122.75	35923.1	30269.4	11557.2	11557.2	9793.52	4353.47	5744.55	15232.6	6591.86	27683	21652.8	21730	22420	18230.4	6874.41	18230.4	31616.4	25463.8	19105.2	29203.9	30443.8	14478	10216.4	7940.35	31865	14478	17806.8	15671.1	41456.1	28446.7	35613.9	28788.5	34695.8	38462.6	32529	7576.6	28916.8	27198.8	35519.2	7853.71	4264.29	22248.7	9170.38	2310.07	7244.86	8846.44	9936.86	12895.2	7407.27	13606.2	36617.7	7217.32	30391.8	14010.7	22982.4	32838.1	32201.6	29649.6	29483.3	24488.7	38354.6	40564.7	41568.8	14163.1	11361.5	9520.2	39129.6	23161.7	20298.6	16080.2	21464.3	21464.3	20842.3	7940.78	31877.1	25847.7	25737.5	28560.2	23447.9	10490.3	23447.9	18021.9	19094.5	7896.23	9574.75	12684.3	11256.4	11207	11822	15490.4	13528.2	NSP16
AFLIGCNYL	38508.8	27150.9	38500.5	11365.8	6810.67	9037.41	8902.51	30165.4	11426.7	7034.52	30862.3	24559.2	30178.5	2757.2	5459.13	306.77	42880.9	39767.7	10099.3	10099.3	6829.26	16079	5213.39	9931.17	937.38	22731.2	21847.2	21237.9	33751.6	32401.1	22564	32401.1	31248.4	24868.9	14428.1	32696.6	30944.3	26187.8	12551.5	35004.9	35861.4	26187.8	31507.8	27753.5	42889.7	33101	39186.4	31213.6	31704.8	36376.8	34871.1	22868.8	34450.8	30697.5	37253.5	29658.6	28158.5	38187.7	28343.1	18084.6	28552.8	31648.9	32449.5	31325.6	30894.8	35113.8	39623	16138.3	29684	34074.8	35149.6	38736.6	37746.5	35170.5	35027.7	28264.7	40820.9	41095.2	40858.9	37689	33980.6	34306.8	38698	17959.4	36004.8	20696.7	23775.9	23775.9	17455.8	32942.7	29147.1	26396	11759.4	22096.8	33788.1	30573.8	33788.1	25634.7	20502.5	183.83	34229.3	33467.6	37302.7	16702.8	25170.4	21761.1	27656.4	NSP16
AFLIGCNYLGK	33673.5	21594.8	35417.2	19819.4	18128.1	23474	20426.8	37688.5	24475.4	26331	2913.37	2168.06	2503.56	28403	32690.6	25777.3	44937.1	39509.9	16988.1	16988.1	6019.76	20852.9	17497.5	3168.51	15250.1	37813.5	12882.1	9601.2	23337.8	5063.95	37087	5063.95	43910	41815.2	36365	42255.9	45179.9	33469	37071.4	42656.4	43752.1	33469	39554	37593.7	43234	29858.5	36672.4	42467.6	46224.2	47456.2	43610.8	41315.9	45280.7	44856.5	45052.5	44739.7	43508.5	43603.7	39874.1	40179.4	34863.2	38433.9	37526.2	41913.4	38348.8	39847.8	43719.4	29800.1	45751	43817.5	42768.7	45428.4	45313.6	45037.4	43820.8	43704.8	43754.9	44226.1	44466	37810.7	42658.7	35830.3	43126.5	45516.5	41136.2	41159.8	46579.7	46579.7	36218.2	44072.8	44621.2	41776.2	38565.6	42792.8	46570.6	45306.7	46570.6	38479.3	41396.5	31666.4	44247.7	39305.7	45958.4	41376.8	42373.1	41091.2	41664.8	NSP16
LIGCNYLGK	24833.4	17524.8	26467.5	24858.4	24941.6	24467.7	21915.6	39280.6	24562.2	33089.1	436.59	261.54	195.68	35657.5	36941.3	35067.9	41760.9	37396.1	15643.8	15643.8	2723.49	14442.1	15859.4	6012.14	23318.8	27648.3	17205.1	11001.6	16698.7	2320.02	34544.8	2320.02	38446.4	34920.6	32544.5	41223.5	43173.2	28241.8	30145.5	32682.8	41211.5	28241.8	40109.1	36916.5	43714.2	27552.4	35255.1	39295.9	46151.8	47143	40225.6	40654.3	45778.2	44456.9	43935.2	45064.2	45061.8	44623.2	41185.2	41932.9	37297.9	40716.8	39738	43125.1	40220.8	41581	41146.4	29935.2	46065.5	43629.2	41086.8	44154.4	43702.9	44390.6	41984.7	42524.6	40859.8	40686.9	42448.3	33075.6	38028.9	28462.1	43678.8	42856.3	35338.7	32785.5	43838.3	43838.3	34366.2	39786.2	41387.1	34029.1	32489.9	40884.2	45033	42495.2	45033	31214.6	34995.1	29375	36195.8	24029.6	39487.7	30938.2	30195.5	34330.2	36623.3	NSP16
IGCNYLGK	38700.1	28211	40809.5	39387.9	39865.5	40118.2	37407.4	45972.8	39782.8	43609.4	19146	17878.6	16751.5	41240	42110.3	40240.8	46734.2	45629.9	35136.6	35136.6	12966.4	21499.2	24357.8	15715.1	29675.6	42811.8	31755.9	29769.2	38053.2	28069.4	44093.8	28069.4	44574.9	42976.5	40932.4	43637.2	45140.8	38570.1	35312.7	41756.8	43778.6	38570.1	41549.1	40913.8	45569.7	34146.1	38850.3	44698.1	48117.5	48613.6	45000.9	41580.1	46705.8	46516.7	44963.9	46905.9	44698.1	45318	43886.7	42310.3	42402.9	43486.9	43028.7	46158.2	43260.7	45813.9	45957.4	33822.5	46910.9	44901.2	44321.9	45712.4	46339.4	44815.7	45337.1	41880.8	46457.9	45834.3	47208.3	35978.8	42740	34389.3	45816.9	45796.6	42806.7	41754.6	47212.4	47212.4	42047.9	45723.3	41640.9	40841.7	41403.2	45501.2	47789.6	46745.8	47789.6	40445.1	40893.5	35687.6	44413.2	38426	46125.8	38507.6	37449.9	40933.7	45598.8	NSP16
GCNYLGKPREQI	37979.6	33258.9	38387.4	29302.6	14726.2	25499.9	32001.2	45060.8	26636.4	39940.2	39306.6	40297.9	41728.8	24647.9	28619.9	21479.7	44879.3	45404.8	39423.3	39423.3	26930	29653.5	24236.1	35229.9	25765.9	40192	39454.8	38960.6	41603.1	41541.4	32815	41541.4	37603.4	34758.5	29353.7	32785.2	40075.2	36699.4	34580.3	40459.5	42482.3	36699.4	42175.5	39300.6	44115.7	33671.7	38949.7	45596.3	45739.7	47064.5	45560.4	36522.4	41352.6	41288.2	40485.8	41511.8	39519.8	41978.8	35417.6	33506.3	36310.8	39941.9	38413.1	39150.8	39447.1	40498.5	46462.9	32932.3	43113.9	35967.1	41170.9	42324.9	41033.1	38206.7	40595.4	31790	45551.5	44419.4	46119.8	36981.6	38424.8	34358.4	43488.7	42223.9	42703.1	41781.7	44199.3	44199.3	39560.8	40637.6	39063.2	38267.1	40092.6	38065.6	45777.8	42636.6	45777.8	41718.9	41215.5	30692.5	40823.6	40580.5	41757.3	40292.6	41923	41219.5	43370.3	NSP16
YLGKPREQI	31048.2	27717.8	30129.5	1071.78	111.59	890	2578.75	21025.3	340.98	4569.89	32786.2	30509.1	38441	12428	12552.9	8362.54	34607.7	38249.7	24370	24370	17958.7	21244.8	11408.2	28461.1	7690.99	7099.75	37442.2	34142.8	31946.8	38440.6	8636.85	38440.6	14146.3	8640.68	6117.19	6656.94	28184.1	12889.5	13506.1	20688.8	34490.7	12889.5	38845.7	33156.2	41453	25659.9	37385.6	37682.8	32286.3	37366.2	36644.3	26089.6	25616.9	22190.2	28368	31132	31167.4	36590	28935	22534.8	37012.5	40874.9	37793.5	35745.6	39684.8	40311.4	32560	19977.4	20401.4	30257.3	34530.6	29597.1	24349.4	26495.6	25006.2	18438.9	31478.2	33104.9	34492.5	29518.1	23830	25289.2	37059.4	9846.32	13911.5	16004	15670.1	15670.1	22467.6	15771.1	17464.6	16248.5	18554.8	13495.2	28451.9	21840.6	28451.9	14949.6	10399.6	10414.8	11955.5	13890.4	13906.2	8858.89	8476.23	13004	4832.75	NSP16
LGKPREQI	43219.5	40591.9	43726.6	37459.7	28207.6	35564.2	38241.8	46316.3	36348.9	42129.4	43282.2	44146.8	44971.2	40351.1	40920	37212	45921.1	46973.9	45116.9	45116.9	24249.8	32965.1	26802.4	40359.8	34663.1	42352.4	44103.8	43090.6	44498.8	45930.6	40579.2	45930.6	34799.5	29367.1	6387.96	34453.7	33105.2	37723.6	33123.5	36025.5	44148.7	37723.6	43060.8	40540.1	46500.6	39835.3	42870.2	45818.4	45497.3	46768	45458.4	38084.1	43413.5	43405.5	41218.6	44753.7	41197.2	42784	39932.4	33674.6	43180.2	45539.7	44411.2	44480.5	45254.3	45404.3	44852.6	36992.4	43313.6	39898.3	42527.4	27790.2	33148.3	29548.7	25410.4	23171.2	43214.3	41169.1	44247.2	34371.8	34677.8	34772.1	44288.4	35730.9	40020.2	37711.4	40272.6	40272.6	38395.7	39693.8	29419.5	33891.4	36172	32889.6	43660.4	40945.7	43660.4	37877	28966	29849.8	31478.5	34428	35379.2	22697.8	26435.7	29240.9	39401.5	NSP16
YLGKPREQIDGY	6924.72	6254.66	9535.97	25844.6	16007.3	20665.1	24747.3	42640.7	24043.6	37381.9	24842.2	27439.1	31902.3	38680.4	39944.1	34302.7	20872.5	9104.54	3997.07	3997.07	31205.5	4011.06	6240.4	30701.8	18834.1	34245.2	36425.7	30782.3	18247.3	25162	39370.8	25162	19514.7	12271.4	28537	38422.7	41673.3	1124.55	6776.71	19309.7	27797.7	1124.55	18817.8	13965	42098.9	30035.5	40059.2	1597.46	27536.3	32687.4	3976.92	41282.9	41183	40051.8	40096.1	41889.4	42497.5	43720.4	38785.6	38586.8	34333.9	36317.4	33257.1	42308.5	34506.3	42968.2	28726.6	23012.5	43676.9	41170	39030.2	32128.1	33159	37437.4	33735.1	40172.5	22833.7	24634	28128.7	31590.7	37195.1	30553.3	44025.6	42898.5	16249	19337.1	43376.9	43376.9	36172.4	39428.8	33579.3	27068.4	24645.7	42726.6	44850.7	42261.3	44850.7	17503.6	24114.8	18950.6	42312.1	19000.3	43687.8	23386.5	27090.4	23850.9	38095.7	NSP16
LGKPREQIDGY	26273.8	18255	29559.3	44785.2	41714.8	40636.7	42263.6	47980.2	45427	47056.3	35703.8	40381.7	38306.9	44174.5	45228.3	42297.9	33397	27256.8	22746.4	22746.4	24129.6	5378.69	8047.16	34136.4	28067	41856.8	41025.5	38020.3	29975.4	35301.2	44716.9	35301.2	24047.5	16015.5	31633.8	43281.7	43002.1	11218.5	12862.2	22211.6	33479.5	11218.5	23446.6	20330.7	44480.5	36583.3	42555	4224.11	33308.6	36845.4	8499.83	43580.1	44174.9	44072.3	43114.4	44638.1	44009.9	44717.9	42390.9	41407.7	39800.8	40285.7	38598.5	44928.4	39454.4	45636.8	38029.8	30666	45516.5	43484	41861.8	32094.8	35161	37746.9	34459.3	38965.2	28815.3	27532.8	31054.6	26535.2	35307.4	28563.3	45938.5	44946.9	28221	26286	45118.8	45118.8	41841.9	44447.3	32882.5	29152.1	31976.6	45076.4	46431.8	45431.9	46431.8	26036.6	26618.8	24865.9	42633.4	19820.7	44143.4	22653.1	25525	27906.2	44784.2	NSP16
KPREQIDGY	26143	14013.6	28907.4	42891.5	41793.4	38997.7	38772.6	47687.3	43727.5	45699.6	23043.9	29657.6	26971.7	41638.2	43162.9	37286.2	22862.6	16953	11742.3	11742.3	14372.3	3537.3	8912.24	30550.7	18084.8	30113.6	38721.9	32821	19999.9	26038.6	41829.6	26038.6	2632.91	1244.35	26758.3	39726.8	37474.7	10425	4265.72	12952.1	17780.8	10425	13651.7	11969	42796	32080.5	39161.4	955.61	21800.4	29041	1987.06	38082.5	40453.4	37782	38277	38929.4	36849.8	39893.1	34470.5	31160.6	29308	30188.3	27371.5	38872.2	27823.3	41107.3	33775	17751.5	41883.1	38533.4	34547.4	31409.4	29453.9	33794	30814.6	37981.2	21719.4	12987.8	18499	24997	28891.8	23786.2	43308.4	43101.8	20407.4	11467.9	38525.1	38525.1	31311	38902.9	32659.1	21534.8	22926.5	42210.6	42281.9	39884.5	42281.9	16510	15814	9553.63	40273.9	14715.6	41884.4	12381.4	20617.8	17796	39982.6	NSP16
LGKPREQIDGYV	33541.2	25492.8	35613.5	34344.7	21285.1	19180.8	27507.5	44940	35965.9	41431.5	38129.1	41195.9	41500.5	40214.2	41565.7	38713.5	43445	40003.3	39046.3	39046.3	13758	18366.6	15275.7	34212.6	34438.4	43465.2	38635.3	37904.5	36475	39304.4	22495.8	39304.4	17978.7	11865.5	17807.1	32870.1	37161.7	30938.6	28446.4	37897.5	39134.7	30938.6	36635.9	32466.1	38866.3	20820.2	29056.7	31087.9	41740.6	44297	31313.7	38672.1	36071.9	33752.7	30282.2	41109.5	40419.2	40811.7	36844.7	35892.1	40350.7	42240.3	40554.2	41389.3	41431	42017.9	43930.5	30093.7	42343.7	35154.5	39288.7	33108.8	32986.6	34237.4	33667	30848.7	35439.4	29360.7	37518.5	33591.3	35173.2	32220	35166.7	40073.9	34536.6	37405.8	41499.7	41499.7	34581.4	35260	27086.3	30686.9	32408.1	31340.8	42811.8	37717.1	42811.8	32104.5	30550.4	30560.6	30429.3	30386.5	34977.3	32004.6	30713.1	30987.8	37885.6	NSP16
KPREQIDGYV	34032.1	26024.5	35788.5	28456.2	23747.1	21069.5	23016.3	43672.6	29831.8	37875.8	30379	35401.8	36393.8	37611.6	39309.9	35081.2	37392	35816.4	34972.8	34972.8	6595.64	13025.2	15925.8	31249.4	27888.7	35465.9	39137.6	36974	28925.6	36709.4	21550.4	36709.4	105.86	72.48	10770.7	22849	30778.3	28303.3	22980.5	29316.9	35903.7	28303.3	34144.9	29692	31960.7	9243.7	16686.8	25207.8	23659.6	28113.5	23023	31902.6	30557.3	27902.2	23639.2	35350.6	30936.6	32825.3	26307.3	23366.8	34714.9	37426	33711.8	35569.6	35735.9	37107.9	42598.8	21449.9	35621.2	25560.4	31132.7	15352.2	10312.4	23441.3	14185.7	25725.2	6452.77	2070.67	6094.73	30128.5	30975.1	28847.4	31144.5	35214.3	30114.9	34124.7	36263.3	36263.3	23058.2	27399	23083.6	20863.5	26799.2	23782.3	36298.6	30398	36298.6	27909.8	25975.3	19574.1	22431.6	22425.1	25675.2	26121.3	25963.5	27557.5	30557	NSP16
KPREQIDGYVM	38204.6	29483.3	38870.5	37896.3	37182.3	35289.8	33044.4	46925.2	39096.2	42483.2	35663.7	38768.9	38330.5	35913	38032.6	32443.6	40218.2	39181.3	34997.8	34997.8	19490.2	21882.7	23277	35688.4	25716	35562.7	42130.8	40322.7	35531.9	41746.4	39105.1	41746.4	33.21	24.79	6637.3	33432.8	28052.1	22806.3	5836.71	25627.2	26844.7	22806.3	18796.2	15911.3	41122.8	26658.9	36457.2	5510.23	10800.1	12975.7	8770	9902.84	29133.2	25146.2	33285.9	2306.01	1289.03	16771.1	6579.82	770.2	10812	12444.4	12042.4	17163	9641.49	19182.9	39644.8	5290.1	30286.1	20824.5	21595.2	25435.7	22523.3	31011	25418.1	32558.2	22865.1	10841.2	16968.2	28872.1	28641.2	27133.8	39828	37228.9	34270.8	23915.7	30651.7	30651.7	26974.6	34656.7	37609.9	30325.4	30517.3	34701.8	36974	33707.1	36974	30150.4	29219.7	16041.5	34255.6	28054.5	35967.1	19719.9	28356.6	28091.6	36100	NSP16
IDGYVMHA	30329.7	28464.5	34014.8	25275.8	26907.8	28152.1	22791.8	42091.6	25478.1	42622.3	40490.6	41113.5	40758.7	42262.7	43302.8	42127.1	46181.7	45056.9	40841.3	40841.3	33312.9	32751.8	29778.9	41604.4	38834.8	44652.6	42636.6	43242.4	41238.2	42662.4	37514.4	42662.4	42446	39278.1	35010.6	37586.7	41319.1	40508.1	36905.3	45856.1	44249.6	40508.1	35577.7	32292.3	47593.5	40733.6	42684.6	43387.7	45213.7	46490.5	42934.2	18289.3	44417	42512.7	38355.8	42154	24008.8	19972.7	13219.3	16735.8	37126.8	39310.4	37308	38251.4	38748.7	26661.8	47292.7	27601.7	46459.9	29575.9	24529.8	40699.7	40028.9	36589.6	39037.4	35803.6	37107.1	42374.9	43443.1	42770.6	44321	40290	41967.9	44531	41261	40974.5	45005.7	45005.7	36135.6	31387.7	42223.4	41258.8	41678.3	40158.1	41584.1	34727.7	41584.1	40091.3	41573.3	38410.2	37914.7	37451.6	40310.5	40922.7	39919	42739.1	38791.1	NSP16
IDGYVMHANY	9115.78	3484.91	13258.5	36679.6	32555	31489	33089.5	43607.9	38906.3	40058.3	13643.6	19418.2	14241.5	26381.7	32054.5	28119.8	32882.5	23315.5	1394.61	1394.61	11969.1	315.6	656.45	12868.7	4320.15	18243.8	23086.8	20450	23325.4	14766.7	36732.8	14766.7	38261.7	35223.4	30365.2	32568.4	33319.4	3066.02	1014.66	3775.37	23762.3	3066.02	9273.36	8076.82	38432.2	28090.7	34213.8	16736	40729.2	43666	21831.8	14447.5	38983	41089.1	39702.8	36845.4	25915.8	29920.3	23080.9	18349.3	11291.1	11124.3	10081.4	28185.9	10538.6	30937.9	25666	3806.09	40083.5	25974.4	23346.8	30234	37504.3	24456.3	33418	19608.5	37239	37143.7	38807.9	11080.5	22031.1	10094.6	42134.4	36628.4	16384.1	6417.12	34435.5	34435.5	34497	37991.9	25970.5	22687.4	21327	42030.1	42335	40651.3	42335	12088.2	10030.6	9596.94	31959.3	7108.36	37082.2	6986.59	9789.6	10390.5	37870.9	NSP16
IDGYVMHANYI	29894.1	18295.4	31852.3	30043.3	21418.9	18838.6	23603.6	41241.4	30849.3	30843	33172.7	34636.5	34881.7	1342.14	1525.61	214.69	39057.3	38178.6	18688.1	18688.1	17032.8	9985.47	7525.78	25622.7	2731.49	30176.2	30923.8	31657.1	35728.5	35151.1	24667.9	35151.1	37612.4	34208.9	21759	24779.4	29118.4	27525	15421.5	29372.8	35033.8	27525	27068.2	23727.6	42772.4	33641.8	38301.9	37994.4	38922.3	41490.2	38262.1	6011.43	34127.2	36262.9	36996.9	32574.8	16083.4	28471.3	19047.4	8971.65	27185	30923.5	26289.4	28288.9	29539.8	34419.1	42565.1	16945.3	38907.6	16668.2	29261.8	17989.8	26692.4	17863.7	19688	16770.6	39346.6	41534.2	42695.2	29954.7	30782	28606.5	39719.1	32105.2	37258	29221.3	35754.1	35754.1	31187.3	36589.2	24013.2	27910.1	17980.6	27591.2	41301.2	38052	41301.2	31220.7	25711	3441.74	34566.1	30498.2	37682	26589.5	30841.6	27544.7	36504.6	NSP16
YVMHANYI	23229.4	16917.8	23409.3	2994.61	1524.19	1259.63	780.16	24322.8	2452.2	7501.8	28656.1	26087.9	26745	9002.96	10144.6	3421.58	19157.8	18935.6	14214.4	14214.4	10673.3	14538.2	8840.21	22184.2	5851.25	10633.7	26771.4	24611.1	13411.3	22396.7	1505.2	22396.7	16136.7	9645.14	4448.08	10310	16997.5	10247.2	6040.31	7425.16	26005.1	10247.2	25886.6	20236.3	39399.4	24390.3	34630.9	21075	19557.8	26352.6	24405.3	17932.8	23541.9	18962.1	25844.3	28598.5	23407	32678.9	23079.6	13108.3	25949.4	31388.4	30057.9	27138.8	29318.8	36301	23880.5	14311.2	24295.2	22785.1	28055.1	7889.48	11500.9	11156.3	6840.06	6656.58	18342.8	27506.3	29342.6	20590.4	15565.8	13332.9	34237.8	9267.84	3353.41	2003.51	2110.91	2110.91	12876.4	10069.7	6147.32	8136.47	11610.4	7912.3	12295.4	12110.3	12295.4	2429.88	1091.54	1522.89	1410.08	1917.16	2771.17	1052.18	1363.42	2344.12	1209.17	NSP16
IDGYVMHANYIF	25574	16127.3	25413.2	21993.5	20024	17440.3	13491.2	38294.4	26708.3	24923.8	27493.2	24770.3	26857.2	1421.9	2750.7	771.51	30167.4	28500.3	8038.03	8038.03	23590.1	9608.68	4968.97	17321.8	954.51	2797.35	26883.4	24045.7	28721.9	24702.3	29945.6	24702.3	31786.2	27267.5	20407.2	26745.9	32899.9	3173.45	3590.12	2996.43	27497.7	3173.45	16336.5	11305.1	38388.6	28017.8	38900	14464.4	34209.7	37888.1	20053	7316.7	29835.3	35116.5	38458.4	30369.8	16090.3	31935.4	22781.4	9503.43	16654.3	18469.4	16181.5	23639.2	16935.6	34661.6	30912.5	7295.04	36116.4	25502.7	33441.9	29860.2	32316	25613.6	27063.5	20209.6	37772.2	41299.4	40924	4352.43	3281.77	2848.23	41569.8	36009.5	25113	11536.4	30871	30871	30009.2	34047.2	36582.1	31529.6	28161	36038	38558	35859.8	38558	21759.7	24173	14368.6	33151.8	16641	35557.3	18557.6	20796.3	22287.5	30749.7	NSP16
YVMHANYIF	8474.12	3436.12	7906.74	1306.68	884.9	289.22	120.68	15077.5	1808.98	1653.11	16821.5	8786.72	8639	31.23	63.59	21.96	2379.4	1025.12	38.85	38.85	10397.3	1504.01	363.94	5621.7	23.76	43.82	9027.25	5102.94	2497.74	1412.57	1209.31	1412.57	4594.33	2156.36	3827.02	8872.79	8098.96	26.67	10.24	28.95	1144.98	26.67	2119.65	988.29	15169.1	8837.63	27376.8	15.76	817	1680.66	101.54	7942.42	5814.77	2375.42	14627.7	9002.18	7910.43	22526.7	13323.8	5307.07	11177.8	10628.6	10987.2	12989.5	8348.8	25321.8	1989.28	1022.81	8281.68	13256.7	15994.7	14082.8	10027	10763.4	11073.8	5496.77	9149.47	20238.9	15425.5	927.62	190	103.05	25269.5	7274.55	280.28	11.15	68.46	68.46	6916.64	3487.63	11290.3	3825.33	1438.53	12979.1	1405.77	3784.16	1405.77	127.63	210.22	98.65	3230.12	191.71	3931.62	72.73	343.47	213.85	660.66	NSP16
VMHANYIF	30899.4	21935	30746.3	18430.7	14249.7	17563.6	16992.5	37311.2	20875	21791.9	23159.2	25599.7	30500.8	1119.67	2236.51	1314.09	35560.4	33938.7	10081.2	10081.2	11313.8	7161.62	3566.12	19445.1	1024.39	4355.26	31002.9	28775.1	32232.9	33084.1	35831.5	33084.1	27448.6	23028	5569.99	25267	22696	528.37	49.47	5421.81	9541.45	528.37	11469.9	11358.6	37888.5	25066.1	37572.5	10506.2	29313.4	35556.5	18743	17346.4	23619	26479.8	33547.7	27392.5	21828.5	33148.6	24039.5	12165.6	26078.1	28874.3	27756.8	30024.7	27068.7	35677.9	20674.3	8484.39	23164.2	25287	27657.9	28622	32617.8	19733.2	28898.3	8668.02	39267.9	39522.8	41571.5	14153.2	10536.5	8028.47	39861.2	20553.2	15752.9	2823.28	17587.5	17587.5	22884.9	27382.8	27312.3	21295	11523.2	25912.7	32486.1	30031.2	32486.1	8574	10666.5	2292.05	28132	10380.8	31630.1	3951.87	7821.48	10321	21909.9	NSP16
YVMHANYIFW	13366.3	5903.46	13557.4	6011.56	2618.4	2868.24	2608.7	26241.9	8699.97	10836.1	13699.5	8840.21	9660.7	164.04	480.1	150	2134.15	6377.19	886.52	886.52	10692.2	5562.58	1121.08	7148.15	37.25	84.47	9537.21	8216	5907.1	2457.64	4396.35	2457.64	19513.8	15423.2	9177.44	10675.4	25025.4	918.19	583.95	36.52	12613.3	918.19	13945.5	9765.68	14349.3	14979.9	31202.1	3111.74	17987.2	22161.9	5968.97	19738.9	9699.24	22033.5	31505.8	23468.2	22461	33064.4	23659.1	16208.6	3903.94	4604.83	5916.19	11757	3652.3	27968.4	15377.8	4121.71	22467.1	14149.2	25805.5	18547.9	16324.8	14873.3	12202.7	8383.47	20903.7	30995.2	29071.5	23.67	50.73	8.37	35632	26411.2	4543.17	1741.76	10564.2	10564.2	19178.5	22507.5	19169.4	14853.4	11815.5	25956.2	23775.9	26153.2	23775.9	4252.44	3993.83	3497.53	14216.6	2920.12	19242.5	4978.55	5752.07	4125.64	11785.9	NSP16
VMHANYIFW	22141.1	13996.8	22268.4	9155.71	4430.83	6107.6	7373.77	29981.2	11997.6	12671.3	9841.74	7545.19	11839.2	46.8	116.37	40.94	15432.5	23617.4	1652.36	1652.36	3701.43	3366.94	915.17	5379.97	25.22	46.21	15931.5	14186.3	20320.3	15261.6	22377.3	15261.6	33803.5	29049.1	11884.2	11734.1	23342.8	1010.47	131.99	68.15	12776.3	1010.47	14094.5	12766.2	18141	20864.8	34766.8	8090.56	27840.1	34555.6	12944.6	14946.4	11323	29548.1	34978.8	23348.1	23816	32012.9	22787.1	14988.5	6292.13	6300.37	9016.51	14029.8	5468.77	27009.3	18668.1	4293.13	20334.2	12447.4	23323.9	20452.5	25467.7	13077.7	17105.8	4224.84	32582.5	37183.5	35993.2	203.55	287.81	39.75	37463.3	22342.5	7521.39	2179.47	11648.4	11648.4	25060.4	26056.3	14390.4	12119.4	7088.62	23351.7	28545.6	31079.8	28545.6	5421.4	3119.73	1998.34	19899.3	4247.29	24855.7	4259.67	5012.81	3618.2	13073.8	NSP16
MHANYIFW	31361.9	19663.1	32631.9	31984.2	26654	27500	29609.5	43432.3	34838.7	35680.7	30703.8	29001.7	32027.8	2224.47	4203.27	1904.59	30381.6	37082.6	15490.4	15490.4	20606.2	14755.2	6656.87	24042.3	870.81	11798.8	25717.4	26896.8	32480.8	28953.1	33548.8	28953.1	35140.1	31334.4	24101.5	26084	17718.7	20338.8	3138.65	7856.69	4900.84	20338.8	13788.8	13639.3	18043.6	18928.7	27401.7	20062.8	34431.7	38527.6	24563.5	24837.7	1161.23	8949.93	12404.6	33314.4	29221.6	35965.9	29105.2	22040.9	10845.3	10457.3	11406.6	19104.4	8287.15	31294.4	39747.5	8885.96	28316.2	20375.6	30804	24975.7	28446.4	17920.2	23123.4	14453.4	35973.3	38346.3	38364.9	3995	7081.26	1465.55	21304	40126.4	27776.9	21247.4	36129.7	36129.7	26852.9	35080.4	19147.4	14197.6	10453.3	26294.5	37181	36597.5	37181	23808.3	22500.4	9469.55	35071.7	25899.8	38577.6	23111.1	25194.2	21229.7	35397.6	NSP16
YVMHANYIFWR	26687.5	12113.4	27847.3	11313.6	12817.2	11131	7832.16	29876	16913.4	16943.1	3735.91	1121.29	1129.28	7476.11	12927.1	7649	26468.4	21876.3	7981.35	7981.35	9094.7	16679.9	8838.3	49.28	1677.92	8280.07	89.13	40.82	3470.12	24.15	15537.4	24.15	33277.6	29004.9	22687.7	29662.8	34291.9	15232.4	10726.8	4836.2	27382.2	15232.4	25425	20326.5	28096.1	9610.55	20861.7	21853.1	36006.8	39351.2	27279.2	33325.6	27084	29674.3	26476.7	35867.2	35087.6	37992.8	33842.6	29166.6	20652.4	22973	24015.8	32273.4	21760.8	36127	35098.2	12672	36475.8	33517.6	36209.2	35413.7	36104.3	33693.2	29188.7	28814.1	34189.7	36723.2	36803.6	2386.01	5167.56	1411.06	23014.5	40204.7	26141.9	18520.8	34286.4	34286.4	28279.1	36745.5	31144.8	25463.8	22246.2	34943.7	39868.1	38804.1	39868.1	23697.3	24040.2	19959.5	33228.7	21387.1	37043.7	23660.7	25076.7	24724.3	29035.3	NSP16
VMHANYIFWR	23917	11526	26016.9	6866.83	5401.56	9183	8937.35	25061.5	10229.4	9653.9	393.11	99.36	407.28	6106.22	10498.7	6363.54	34671.7	28749.3	5557.41	5557.41	1334.82	7231.63	3301.64	12	1544.88	6355.42	98.19	50.05	8244.94	134.06	20978	134.06	36905.7	34552.3	21244.1	28547.2	31980.4	14043.8	8734.11	9524.01	25768.1	14043.8	26069.3	22686.5	25730.8	5621.27	14403.6	31127.3	42797	44502.1	33828.7	30142.9	27598.1	31030.4	24069.2	35732.8	34430.2	34235.6	31082.2	29378.8	18837.1	19726.1	22164.8	30471.5	18312.8	30690.5	35558.1	8721.08	36306.1	30232.1	31363.2	38769.3	39368.7	33664.4	35679.9	24957.3	36064.5	36937.7	38326.4	7412.96	12476.2	4264.56	22290.6	39617.8	26905.2	26728.8	41337	41337	25937.9	39175.8	24923.6	19244.2	16434.1	33287.7	43283.1	42922.6	43283.1	24331.5	24087.6	15905.3	35434.8	22902.5	39754.8	23711.1	24096.8	22986.7	32242	NSP16
MHANYIFWR	27080.2	8561.02	28867.4	17870.7	12954.8	10516.3	12959.4	35047.8	20836.9	22161.5	7805.51	1893.45	2822.3	10860.1	14721.5	10527.1	31947.2	21677.6	6161.1	6161.1	3611.86	6824.31	2031.76	74.27	2132.74	16932.7	58.97	60.81	5451.22	111.76	10622.1	111.76	35085	32017.4	24016.3	31344.9	16743.6	29850.2	13601.6	34214.1	8295.31	29850.2	13556.5	9478.47	13506.4	1273.35	4285.79	19810.2	36493.1	40093.9	25770.4	29196	13507.4	9887.31	5892.74	31853.7	29806.9	27529.8	26769.6	27058.2	22538.9	19041.4	20058.9	34520.5	16949.2	25733.3	38146.4	2675.97	31835.4	28158.2	25044.1	40219.9	39115.6	34927	36862.6	35943	24726.9	31392.4	28417.1	26497.3	33157.9	18632.4	4435.1	41456.1	24201	27356.7	40955.9	40955.9	24183.5	40461.7	12043.5	7143.67	5116.66	25719.7	37671.4	40886.4	37671.4	17509.7	18348.3	9019.73	34483.6	23894.8	39656	21137.8	22455.2	16166.9	29408.1	NSP16
ANYIFWRNTNPI	25959.5	16267.7	27356.4	7467.3	2861.14	3629.88	4198.41	29194.4	8237.63	15623.4	24574.1	24423.8	25410.1	3756.58	5451.93	1578.61	29799.2	31467.9	16570.9	16570.9	5646.45	10659.4	4223.05	11484.5	1492.61	12529.9	15914.9	15671.6	22715	22949.4	3872.22	22949.4	22649.9	18160.5	7789.65	13703.8	18105.6	18354.9	7805.17	22540.6	27287.2	18354.9	27694.4	18739	32843.7	16808.9	23752.5	29065.8	30383.9	35492.3	31775.5	10342.4	25359.9	21432.5	19408.8	27247.7	13004.1	20951.7	16113	7223.1	19997.5	23667	23455.2	22872	22176.3	24178.8	34915.3	10457.7	26620.9	14410.1	20146.1	28601.9	27221.2	20490.3	25308.6	8795.37	23574	30361.2	30680.2	26901.1	24928.1	22807	25947.5	23680.4	25317.7	19451	23312	23312	25533.1	32196.3	23467.9	23875.4	19812.8	24660.2	32629.8	30620.8	32629.8	18458.2	14213.6	4158.85	21854	23370.6	27255.1	19319.5	25250.9	16476	27914.3	NSP16
YIFWRNTNPI	17991.3	12372.7	17688.1	100.09	32.91	66.87	61.18	6911.25	102.95	720.08	11806.2	10846.5	16698.2	1395.05	2478.85	281.17	6021.78	7374.88	3517.76	3517.76	2600.53	6711.61	2151.31	5828.95	280	594.33	8502.22	6467.17	3394.55	4711.17	27.14	4711.17	4229	1853.84	433.19	3643.5	5354.94	1221.98	989.56	3389.38	10172.7	1221.98	19334.8	9630.95	25993.5	10481.2	19826.9	5108.08	5528.68	10250.7	11064.8	14632.5	10876.1	4337.81	7107.2	18270.1	13278.9	21006.7	14972.6	8053.79	21233.3	24632.7	24729.3	23929.4	22824.3	27601.1	7763.98	8055	10463.7	14091.8	15858.7	9393.22	9655.16	10258.6	8243.6	5144.3	2551.75	9494.28	7511.06	15755.6	12098.9	10279.8	15091.9	3496.96	1993.35	621.44	684.46	684.46	12330.2	14249.4	6696.31	8073.85	5618.84	9702.39	9933.86	12737.7	9933.86	946.22	394.59	117.38	3435.16	2282.25	5561.62	1031.78	2560.52	780.56	1829.47	NSP16
IFWRNTNPI	29068.3	18367.6	29242.5	4683.47	4464.23	6983.03	3615.03	20384.9	4108.35	3858.08	20600.4	17672.6	24984.3	355.55	647.53	47.1	30205.3	34504.5	5311.03	5311.03	2234.14	6964.02	2044.68	6554.09	55.31	1251.54	12835	12908.5	27062.6	24525.5	6954.01	24525.5	10456.6	5538.08	2935.68	12655	11219.8	12259.2	1445.58	13001.1	11891.5	12259.2	18073.8	10468	29232.3	16812.2	24371.3	9292.44	11902.9	20090.1	17418.2	16075	12880.9	10038.3	12812.1	24050.1	16621.2	24855.4	18388.5	10104	24247.4	27069	26409.4	26988.9	25618.6	30111.3	24340.2	10897.5	17073.8	16793.3	19344.2	12697.9	15221.6	11062.4	14299.7	5552	12712.6	21149.9	17352.9	19950.2	15401.1	15336.8	19584.5	5494.1	19460.9	3234.28	5679.22	5679.22	11304.3	24555	10775.6	10080.1	2721.25	10060.6	19188.3	20282.6	19188.3	7136.56	3077.22	20.73	19195.8	12892.1	24183.5	2456.18	8269.5	4232.25	16316.1	NSP16
FWRNTNPI	34195.2	25530.6	34485.4	20610.2	18659.2	15861	11339.9	37361.3	21652.6	25712.4	36436.7	35648.6	39261.9	8257.17	8524.14	2095.73	36985.2	39090.7	25201.5	25201.5	6957.02	16301.8	9504.05	21676.2	3788.34	26287.7	28060.3	28065.1	33229.4	38426.4	22000.4	38426.4	15810.8	11241.7	2395.52	23932.8	21121.5	17696.9	10778.8	29541.1	27131.5	17696.9	29324.2	21479.4	37796	21122.2	33059.1	27474.5	27167.9	33838.2	31396.8	27545.9	29485.5	22782.6	22282.4	35120.3	25977.2	33772.4	25300.1	17024	35305.4	38504.2	36948.5	37241.8	37583.9	38031	29653.2	23417.2	33038.3	30324.1	29887	20325	25498	18032.6	22095.8	13593.5	25543.3	29099.8	30738.7	34898.7	32840.2	32868.3	32121.5	16878.2	25410.1	11609.4	16751.2	16751.2	16974.1	32075.7	18263.3	20157.6	10091.5	14806.7	30968.4	29433.6	30968.4	14884.4	8912.24	213.77	28196.9	25695.5	31582.9	10263.6	20491.5	13043.3	28994.5	NSP16
YIFWRNTNPIQL	26538.9	20885.4	25775.7	391.58	153.86	753.82	733.48	16373.4	990.77	1439.87	19348.4	19989.3	25784	9728.88	15610.2	8215.29	27242.4	25782.1	9606.29	9606.29	12112.7	16867.8	8617.44	11462	4804.44	6868.61	16714.2	14406.9	16388.7	16467.6	2153.4	16467.6	13362.8	7845.73	1649.14	19033.8	11211.9	8516.03	6219.23	9156.41	17914.8	8516.03	28917.1	20391.5	21303.8	2800.53	17042.9	19179.8	16911.1	23914.7	27429	23910.5	11323.5	3921.29	11373.8	27381.8	24738.2	34717.9	29973.5	20310.2	34271.9	35596.2	35581.6	35175.8	34462.7	39250	22960.1	13066.6	17302	29506.9	32415.8	26902.9	28538.8	26644.8	26401.1	19189.3	23229.9	29057	29297.9	26349.2	22532.8	20224.7	21556	9005.49	6953.48	3066.65	3734.86	3734.86	18779.8	16355.5	2517.8	2667.81	3397.16	8953.23	19210.1	21360.3	19210.1	5693	3079.25	2776.18	7527.82	5927.79	10169.7	3500.63	4744.78	3546.26	2331.97	NSP16
IFWRNTNPIQL	34555.3	25299.3	33925.1	13087.4	13525.1	19478	14471.7	29779.5	16687.1	10673.8	27830.8	25545.8	32870.8	1796.79	4681.24	652.41	41405.5	40675.9	11182.6	11182.6	11587	17283.8	7286.29	13836.6	732.64	15748.3	23511.6	22835.2	36073.1	35140.1	28977.9	35140.1	21188.6	15641	8882.98	31452.3	22112.3	24730.7	10065.1	25916.3	22525.3	24730.7	30461.3	24260.3	26940.2	6872.55	23153.4	27332.4	29160	35563.1	32914.5	26710.3	17797.5	14498.2	23241	31721.2	27776.9	36086	32168.8	21215	36105.9	37437	36417.4	37809	36259.7	40809.9	37407.8	17086	25520.6	33198.2	35445.5	33725.3	33770.6	32428.8	34299.4	25296.6	37666.5	37832.4	37855.7	29125.6	25207.8	25700.8	28056.9	19933.4	30351.7	17604.8	24012.7	24012.7	19154.2	29699.1	8419.47	6906.76	6686.82	14704.8	35041.7	31139.4	35041.7	23851.4	17910.3	532.03	30438.8	26717.5	33958.9	15821.7	20362.8	19022.5	24447.9	NSP16
FWRNTNPIQL	29270	16503.8	29631	17139.3	8567.79	9994.12	13475.8	32084	17750.2	13163.3	31477.1	31125.6	35582.3	2713.67	3731.91	536.72	36057.5	33161.9	11273.9	11273.9	3183.7	10184.7	3920.7	14575.3	1713.68	29039.7	22072.7	19359.5	28245.5	31887.8	21471.3	31887.8	10880.1	6302.42	2502.42	28239.1	9650.88	10218.2	4937.4	22747.4	10395.8	10218.2	30861.7	22366.2	13997.8	1095.61	9722.04	25531.7	25429.1	31817.1	29564.4	23678.6	6646.08	1117.1	4809.75	24891.8	23705.5	33583.7	27789.6	17016.8	32382.6	34677	35460.1	34381.5	32834.9	37608.7	26633.2	12473.1	19588.7	26272.3	27628.9	31402.6	32625.9	30769	32491	25751.1	32525.5	30972.7	33578.9	31986.3	31357.1	28457.5	13542.4	12418.3	11991	8090.38	13875.7	13875.7	9034.77	21304.9	424.51	498.84	773.36	3941.11	28024.2	23384	28024.2	7685.67	5352.28	202.24	18887.3	15186.4	23764.6	8022.99	9900.05	7126.22	13599.1	NSP16
WRNTNPIQL	29557.7	20991	30440.2	24923	16330.3	15576.1	17746.8	43682.1	25683.2	32473.8	34138.7	34786.7	35948.4	17851.9	24284.2	16691.5	38410.6	36202.9	21037.8	21037.8	20517.2	22890.4	15221.6	31806.1	10290.6	29898.3	36614.5	35492.3	30966	35283.7	24910.1	35283.7	20455.8	11865.6	5412.2	21215.9	1267.91	21946	807.43	27131.2	1994	21946	23170.4	12641	5567.4	193.39	3350.65	18609.2	19080.6	25767	25625.8	15438	547.34	32.48	566.02	12851.2	10846	22119.8	19843.2	8445.56	28338.8	28599.7	31366.3	30166.7	24792.6	32357.3	34683.8	4146.63	5294.91	17237.1	20200.7	35280.2	33165.1	31867.1	33932.5	23578.6	33574.9	33309.7	34221.9	37767.3	35345.6	27413.9	3173.72	24459.2	9249.01	6041.16	9165.82	9165.82	12679.9	19569.5	82.4	58.43	119.43	1132.69	17728.9	19075.9	17728.9	6031.75	2578.53	798.05	13326.1	10256	18096.2	4458.92	6001.16	3431.3	8339.32	NSP16
RNTNPIQL	40661.8	33106.7	41077.1	40061.8	34890.4	32232.9	35721.6	46902.8	40482.3	42092	38791.1	39908.7	39724.3	36440.7	38753.8	30456.6	44205.1	43746.4	40956.3	40956.3	19410.2	22550.9	17480.7	32821	24194.2	35375.8	43421	41779.4	40385.1	43881.1	38952.6	43881.1	31572	24478.8	25249.3	35342.1	25725.2	35044.8	16354.1	31216	34261.2	35044.8	40722.6	37845.5	40136.8	17722.8	32730.6	44007	42865.6	44448.2	43665.1	19113.3	28929.6	21826.9	31180.5	35248.2	27998.1	39558.3	34745	20217.1	39383.6	41200.8	39141.4	41308.8	39987.7	43585.8	45120.8	15852.2	28133.5	35334.5	39568.6	40579.2	40830.2	37949.2	39753.9	29826.6	45980.3	44235.2	45989.3	36050.8	34073	31302.2	35341	29435.1	34140.5	31814.4	32387.1	32387.1	28285.5	27205	15472.8	12432.1	17276.3	21525.7	34439.9	30003	34439.9	31533	28016.9	17801.8	15323.4	22967.5	19732.1	17365.3	18776.7	26962.9	27676.1	NSP16
IFWRNTNPIQLS	36574.6	25324.2	37329	26477.2	25487.8	28456.2	26645.4	39249.2	29380.4	27748.4	30946.9	28679.4	35501.2	14904.8	20736.6	12436.6	45442.7	42675.4	21767.2	21767.2	14348.7	19441.3	15921.5	18232.5	9753.12	35992	25282.3	24864	38083.7	34539.6	34177.9	34539.6	34556.8	30639.8	21062.2	39545.9	35823.8	36221.3	27336	40185.5	36087.9	36221.3	37379.9	33398.1	38105.9	16795.3	25848	38308.5	41148.2	44255.8	40263.9	38065.2	36688.7	34460.4	35232.6	41386.2	38507.2	39285.7	36553.2	34530.6	37811.1	39714.8	39065.3	41597.6	38956	38945.9	44727.1	27389	42124.8	39059.4	38108.9	41663.8	40784.3	39722.5	40839.9	37529.1	38005.9	40446.4	41375	36397.3	38691.4	34647	35548.9	37390.4	41048.6	35064.1	42187.3	42187.3	31253.8	41380.4	32624.9	29744.1	25584.5	31956.5	44437.2	42022	44437.2	38285.3	35583.5	11374.1	41736.5	38514.2	43650	34367.3	37109.1	35280.2	40978.9	NSP16
FWRNTNPIQLS	37891.4	24959.7	38458.4	33950.8	28642.5	27601.7	29961.1	41893.1	35254.7	33953.4	37605.1	39427.1	40735.4	20062.1	23281	12831.3	44914.3	41057.9	28965.3	28965.3	8773.89	20636.1	15738.6	26019.4	16137.8	43657	32196.7	30039.4	37071.4	37550.6	34601.3	37550.6	31677.7	26509	16588.3	42204.7	32867.2	32536.4	26780	40357.2	33461.4	32536.4	40183.8	35444.4	34825.5	11385	21494.8	40680.7	40952.8	44081.9	41763.1	38891.5	32463.2	21914.4	27892	40288.3	38084.9	40354.6	37586.7	34081.1	40341.5	42217.5	41665.2	42441.9	41195	41060.6	42175.9	27804	41153.6	39704.1	37735.1	42210.6	42817.8	41505	42594.6	40275.6	40469.6	39680	42921.7	39851.2	42156.3	38421.4	30525.9	35902.5	35653.6	32389.6	39488.6	39488.6	25440.4	38514.2	17422.4	17420.9	14517	23114.6	42592.8	40169	42592.8	32456.6	30030	8574.37	37513.2	34296.4	40036.7	31997	33543.3	32134	36191.2	NSP16
WRNTNPIQLS	34420.6	21484.1	36106.7	36461.6	29360.7	26887.8	31759.7	46733.1	37888.1	43041.7	37860.6	39141.9	38083.3	34936.8	38204.2	36552	43982.8	41046.4	34934.6	34934.6	19166.5	24479.9	22086.5	35077	30696.5	44368.5	39534.3	37936.9	35496.2	35556.9	31044.9	35556.9	35357.8	30943.6	20721.8	36486	21070.4	33131.1	16095	40445.1	19667.3	33131.1	36092.6	29771.1	19285.5	1468.01	3891.41	38326.4	41867.7	43865.8	40962.1	34620	20423.3	8364.17	10946	34279	29192.2	30726.7	29478.8	25245.5	31053.6	33511	34774.3	37327.4	31555.9	31088.9	44931.8	14646.9	33596.4	30152	27362.3	43532	42534.3	40162.9	42427.6	37188.7	37694.2	39401.1	40814.3	36251.1	41015.3	30266.4	8317.43	43189.6	31376.1	33920	40509	40509	31787.9	38629.4	9195.13	9199.3	10652.9	19221.5	41902.6	39947.1	41902.6	30228.8	31210.2	22274.2	35845.9	31751.1	38984.7	34597.5	33636	30844.6	36375.3	NSP16
RNTNPIQLS	38304.8	25477.6	39956.6	39779.7	32544.1	26192.3	31029.8	46977	40657.4	43798.5	34162	34617.4	33645.1	38555.9	40454.7	36730.8	45630.4	43014.2	36651.8	36651.8	5164.27	10386.5	10371.2	24052.7	26460	40383	40468.7	36191.6	36365	35284.1	32623.5	35284.1	38187.7	33728.6	37742.8	35415.2	39284.9	34816.1	20960.1	37415.1	41501.9	34816.1	41609.8	39378.9	44645.4	28366.5	31780.7	44473.3	46508.2	47570.3	44051.3	30561.3	42070.2	39552.7	36502.6	38785.6	30696.2	33993.5	25955	26217.2	34625.6	36540.1	36784.9	39341.4	35662.1	32951.6	46117.8	15520.2	42163.1	30473.1	26489.8	45179.9	44257.2	42526	44392	37086.6	41169.6	40393	42919.4	32509.3	35119.9	25342	38890.7	41525.2	35205.1	36089.1	42341.4	42341.4	35920	36277.4	33098.4	29539.2	34678.9	38299.4	42315.8	38757.1	42315.8	33683.7	36148.5	31893.7	23759.9	22974.5	30251.4	33346.5	31327.6	34757	36710.2	NSP16
WRNTNPIQLSSY	4742.06	2264.29	7699.24	38825.1	32744.8	31215.6	34253	45730.2	39021.8	43702.4	26580	29090.3	24427	34220.4	36699	30302.2	24883.4	12147.5	8212.98	8212.98	23536.6	1893.72	4032.78	27294.3	14159.8	36701	32020.5	26544.7	17177.9	14922.6	32406	14922.6	36544.9	31283.3	23836.4	40551.1	25728.9	9783.66	912.91	21036.5	3514.64	9783.66	18952.4	16926.8	7674.2	1080.15	10141.8	22325.8	41131.3	44007	25965.4	36034.5	26395.1	20467.5	19958.8	37563.2	34339.8	37038.9	33887.3	29876.7	26714.9	27626.8	27324.2	38077.1	25052.2	37901.6	35736.7	10941.9	39221.1	36010.3	31999.8	43205.9	43551.4	40524.8	43149.9	39490.7	39924.2	40866.9	42590	24882.9	34098.1	21699.9	21688	41291.4	18169.7	16008.7	40787.4	40787.4	33442.6	38150.9	7684.09	4043.88	2484.67	30241.6	42766.9	40193.3	42766.9	14623	17029.5	5329.8	37261.6	12701.1	40379.5	18795.4	20521.4	17721.6	38909.7	NSP16
RNTNPIQLSSY	3232.29	2100.43	5451.87	39891.4	36066.1	33309	34933.4	46065.5	40541	44037.1	20064.5	22516.5	16346.9	39260.2	40280.4	33518.7	20380	9047.49	4929.5	4929.5	13237	495.2	1868.74	22242.6	9795.1	27816	32314.3	25673.5	13543.1	10802	32710.4	10802	36629.6	32538.5	36436.7	40354.6	39221.6	5791.92	1424.79	6828.74	27927.6	5791.92	25980	23625.4	39138.5	25503.2	36883.8	22643.5	43730.8	45522.9	25220.1	35048.6	41454.3	42162.2	41573.8	41942.9	39415.2	41704	36426.9	35410.7	30035.5	31832	27715.4	40085.7	29628.8	41274.4	34510.1	12313.5	42191	38358.3	35877.7	43441.7	43570.2	41484.4	42731.3	37511.6	43057.1	41695.4	43958	15694	22957.1	12398.4	44209.4	39970.9	15116.8	12705.1	41075.2	41075.2	35529.2	36277.8	28830	17227.4	22270.6	41744.2	42973.3	39453.1	42973.3	15646.7	18964.7	15531.8	27203.2	3762.28	33405	12946.5	13035.5	17993.8	37158.5	NSP16
RNTNPIQLSSYS	19175.8	10035.6	24281	36884.5	28212.5	24913.8	30641.7	46065.9	37783.7	43414.9	31193.3	32435.5	30856.3	41349.1	42306.2	40256	39926.4	31603.7	27244.4	27244.4	11002	5430.68	9428.35	25942.7	27399.3	41003.3	33651.3	30615.9	26487.3	23015.8	22304.6	23015.8	6341.27	3785.06	29464.8	38696.8	40708.9	25868.7	18751.5	36246.4	38221.6	25868.7	34749.1	31412.1	42389.1	27074.6	32805.4	27577.2	37551.8	39213.9	29912.2	35485.1	42678.6	39245.8	37113.5	41378.1	35648.2	36959.2	32679.3	30717.4	34025.1	36423.3	34093.3	39401.1	34834.6	36936.1	44368	23363.8	43300.9	36073.9	33264.7	38864.2	36514.1	40902.3	38570.1	40072.2	14912.3	12895.2	15928.5	28906.5	36592.8	24656.4	39254.3	44517.5	35693.8	37318.5	44539.7	44539.7	36624.9	40680.3	37695.5	32930.6	36217.8	41821.5	44645.9	41334.3	44645.9	34516.4	38229.4	28254.3	36760.2	24775.7	40045.3	36843.4	36691.1	38084.1	41836.4	NSP16
IQLSSYSL	37111.9	27932.2	37105.5	8455.34	7185.68	5340.77	2123.44	34624.1	10932.2	11457.3	33222.9	34233.7	35268	14136	19428.1	12760.7	41908	41967	30519.7	30519.7	18408	10912.6	8440.08	25756.4	5546.23	13029	35456.3	35363.9	37328.6	40242.5	32841.2	40242.5	22472.2	14391.3	6170.51	8136.38	8661.18	3387.1	99.15	23446.6	13827.4	3387.1	13138.4	11945.2	37043.7	16736.3	29796.3	26822.4	21110.8	29079	31243	2793.14	9391.8	2492.35	13455.8	11066.6	3771.08	18699	13675.7	1941.37	30960	32150	31300.9	30119.8	29768.9	32826	34146.1	3185.73	2234.09	14431.8	16582.6	27348.7	31219	15443.9	26410	3825.41	40596.3	37306.8	40055.7	30871	25967.4	24620.2	30927.9	16597.6	26463.2	9900.69	11082.9	11082.9	21593.4	23982.8	27185	25419.5	19484.7	21152.6	20510.8	20273.8	20510.8	17504.8	15118.8	5499.98	19850.3	22222.2	22258.3	8468.16	15463.9	15864.2	16744.8	NSP16
IQLSSYSLF	24538.5	10949.7	25753.1	7569.22	6387.34	1489.71	441.2	26387.7	11018.1	9082.99	16586.9	16237.9	15846.2	23.23	50.01	28.36	24931.7	19177.1	1172.21	1172.21	6227.45	526.26	381.54	6968.47	46.92	311.54	23758.9	21307.7	22504.1	25431.9	33044.1	25431.9	24985.7	18985.5	15542.1	4384.34	11824.2	14.67	2.22	438.15	1386.18	14.67	2085.44	2653.62	11349.1	3590.28	16903	4060.84	20920	31041.8	10596.8	1517.36	2636.13	9985.58	21649.1	5617.68	3861.55	16598.5	8642.55	1825.18	6789.18	6633.07	7686.83	8223.91	4868.91	21049.9	13451	208.07	5802.58	2729.74	4867.17	17935.3	23943.7	5520.37	20740.2	656.4	36059.8	33564	36075.8	5812.63	1840.35	2204.61	30980.1	15235.4	2320.7	278.67	2762.9	2762.9	13050.6	10597.4	11033.5	9925.58	3930.59	18540.5	14970.5	14396.9	14970.5	1595.52	2742.65	859.5	10161.6	1781.13	12124	2080.59	3366.32	4048.25	5413.55	NSP16
IQLSSYSLFDM	20753	14747.1	22273.7	7484.29	5303.68	6140.8	1794.91	34106.6	11053.2	13302.5	22289.9	24338.3	27277.5	8481.55	14870	10950.5	39766	33844.4	13992.5	13992.5	16218.6	6186.88	4567.17	19134	4217.67	17122.6	33512.1	31439.7	27325	31893	28556.2	31893	33155.4	28876.5	23399.4	15238.4	27286.6	1285.36	110.98	2791.3	15861	1285.36	22455.7	21754.2	33410.8	14717.6	28681.6	27059.4	33070.2	38186.9	32991.9	13426.7	17685.4	21131.1	31115.8	19837.2	15742.6	30597.7	22935.5	11547.8	25933.7	27330.4	27583.2	28854.6	25452.8	34819.1	34526.1	3821.65	15356.9	18420.1	23268.2	34562	35662.9	24067	35842.8	8812.71	41809.7	41717.1	42508.5	5324.09	5233.85	2566.2	37818.1	31211.6	19566.7	10607	21207.2	21207.2	26632.4	26954.8	31235.6	28709.5	24743.8	31729.8	33102.4	30586.1	33102.4	17421.8	19482	14347.9	18208.7	10237.4	22220	10671.1	12611.9	17610.9	21104.8	NSP16
LSSYSLFDM	5282.49	3507.91	6084.58	12563.7	5047.81	2783.4	3236.49	33581.1	14943.5	18299.7	20897.2	17894.4	16167.3	20137.4	22596.8	18963.9	29164.7	20380.7	6723.39	6723.39	7700.15	2857.39	2108.28	18968.2	7706.99	10949.3	27100.4	22097.5	12756.9	10880.9	5052.46	10880.9	21125.2	14462.8	20173.3	25096.8	18152.6	3023.78	558.92	36.01	9392.61	3023.78	22592.6	17401.5	38560.5	25418.1	33092.7	4140.57	11712.9	15363.4	9342.65	24915.2	22968	17027.5	28559.2	26378	28648.7	37061.4	29839.2	22224.3	29722.8	32590.3	33097	31525.2	30312	37360.5	15380.2	11111	29134.5	27537.8	28814.7	27006.4	21004.8	24899.6	25132.9	18093.4	25575.6	33602.5	32054.2	864.22	497.09	118.92	36698.6	13261.1	2035.08	195.04	802.69	802.69	18441.5	7929.19	14860.5	7615.8	11133.1	21367	6829.78	8320.39	6829.78	1567.07	952.08	3654.32	874.07	254.33	1933.09	103.68	280.4	487.48	2239.13	NSP16
SSYSLFDM	20118	11561	22365	24448.2	20736.8	15541.9	13328.6	40497.6	29972.2	28614.9	24267.1	25646.3	18487.2	26650.5	31162	25900.3	36091	30700.1	18321.7	18321.7	10509.2	8227.47	7799.26	22479	12761.4	19822.6	32545.9	30306.4	20442.3	26445.8	22646.5	26445.8	26432.3	21138	14283	29422.1	16976.9	10463.9	1919.21	865.02	21379.7	10463.9	22043.3	17837	41014.4	26577.4	33879.6	23508.1	29693	34209.7	28891.5	17484.7	31940.3	28025.4	32106.2	32475.5	22501.4	34669.1	29411.6	17376.1	30929.5	33639.3	32086.5	33292.8	32382.6	37466.2	25974.2	12184.5	32471.3	29559	31385	22128.1	28286.2	19322.9	25968.8	11483.4	35858.3	35484.3	37479.9	8545.11	7659.27	5188.24	36294.3	19057.5	9236.31	2363.34	6732.05	6732.05	24726.1	20316.2	19283	17528.4	19375	30018.9	18926.2	21525.5	18926.2	5416.42	3346.6	5605.23	3475.01	1523.83	6744.66	594.51	1415.89	2626.48	10218.5	NSP16
LSSYSLFDMSK	16122	10091	19380.5	31810.6	28109.2	26241.1	26694.4	42057.9	33763.3	35318.8	333.48	498.31	80.57	23651.7	26942.2	17396.7	40188.1	37137.6	16932.8	16932.8	902.06	10608.5	8758.15	2495.12	8275.5	25139.1	11077.5	6987.94	11911.6	864.15	30060.8	864.15	38446.4	35271.9	34533.6	40095.2	40764.5	23716.5	22269.8	16898.1	36525.1	23716.5	33613.4	29304.2	39509.1	21019.6	26992.1	36056.3	44699.5	46273.8	37829.9	38027.3	43306.5	42328.2	39811.2	42697.5	41145.5	40921.3	36086.8	36816	33489.3	36452.1	35208.9	39554.8	35067.5	38022.8	39068.3	22251.5	44678.7	38390.3	36005.6	41843.7	41142	39808.2	40097.4	35274.1	39421.1	38207.9	41112.2	11861.2	20879.1	7896.74	38884.4	40759.6	29205.5	27803.4	40984.7	40984.7	33354.1	36143	37951.2	28783.5	29689.4	40185.5	42811.3	38711.9	42811.3	26908.4	27331.5	20214.7	30198.1	13937.1	34364.4	21456.9	21355.2	24367.3	34720.5	NSP16
SSYSLFDMSK	9662.47	4384.19	11723.4	22661.4	17983.7	12517.6	13359.6	37093.4	25441.2	27613.3	16.37	30.59	5.84	14906	17370.2	9072.78	29396.3	26060.8	6601.85	6601.85	33.48	3371.42	2365.42	234.57	3337.77	7635.69	4090.08	1628.03	1841.55	50.16	14654	50.16	28018.1	23355.4	25226.9	28876.2	30224.2	12161.1	8688.87	6344.15	28951.9	12161.1	25401.9	18459.6	29949.5	8070.01	12524.5	29134.5	42006.5	43540.5	32596.6	23861.7	38294.9	35491.6	29432.9	35077	30058.9	31115.5	26477.2	22712.2	22439.7	24009.3	23196.5	30115.5	21825.2	25748.9	28801.9	8247.97	38356.2	28203.6	23432.1	37077.4	37244.2	31757.6	34692.4	23961.8	29604.1	24938.9	30289.4	7329.38	12868.6	4975.48	28677.5	33983.9	14230	11501.9	29611.2	29611.2	22519.7	29788.5	24324.4	14697.7	16676.7	32250.7	35191	33714.3	35191	11652.1	9302.5	8026.47	14341.2	3049.57	21919.6	7396.46	8289.75	8532.26	21848.1	NSP16
YSLFDMSK	20361.3	11995.6	24476.7	31907.5	31525.5	28445.1	25580.6	43034.2	33364.9	39062.3	11080.7	7104.66	2381.93	33390.5	34234.8	27904.3	41246.7	39647.8	23676.5	23676.5	7879.42	18098.3	18165.6	11575	19227.8	33017.6	19032.8	14805.1	20445.8	4236.6	33630.2	4236.6	38131.9	35559.2	33033.7	40798.4	37870.9	28776.7	21782.5	19472.7	36117.6	28776.7	31547.7	26891.8	42154.9	25101.6	31218.7	34408.7	43789.5	45770.8	36749.9	37245.1	43074.8	39569	36605.1	43006.3	39237.3	41399.6	37654.7	34552.7	38545.1	40021.1	39000.7	43739.3	39273.8	41572	38531.3	22878	44507.9	40663.6	39317.2	39322.3	40753	39474.9	39070.8	37571.7	37594.9	38245.6	40532.2	20641	28322.3	16086.5	39565.5	40585.3	27154.7	17287	36981.6	36981.6	34113.9	37036.9	38169.5	30550.4	31361.9	40425.8	40061.8	39333.4	40061.8	23492.6	21911.6	19340.6	29742.2	12298.5	34815.7	11618.6	16645.3	19101.9	33518.7	NSP16
LSSYSLFDMSKF	12307.8	6965.15	13221.6	30693.5	24651.6	19879.5	22177	41415.3	32968	36204.5	9240.6	9356.91	5574.69	4037.45	5512.19	1414.64	24698.9	21657.7	12598.4	12598.4	11871.6	7048.31	3183.73	14148.7	2047.94	12269.8	24585.5	20877	20393.5	11068.1	28894.6	11068.1	35771.1	31796.5	28728.1	33739.9	36064.5	4292.15	3131.36	72.58	26221.5	4292.15	26517.4	23117.9	36029.4	24379.2	33136.4	24717	40295.7	43473.7	27452.2	30664.3	34984.9	39983.8	40858.5	38973.3	36759.4	40941.7	35642.4	29524.8	26380.3	29132.5	27805.5	31604.4	27315	38470.9	29492.8	17071.5	40798.4	31586	36350.9	34891.9	35073.6	30568.9	33634.2	20775.6	41250.8	41628.3	43183	363.22	440.33	183.62	42223.4	35160.6	9018.37	6077.61	28046	28046	29140.5	27041.2	28177.1	23997.4	22606.8	37541.2	37888.1	32213.1	37888.1	11598.1	14651.5	9756.61	20882	3057.54	23371.4	7929.53	7341.84	12423.5	28213.4	NSP16
SSYSLFDMSKF	16200.2	8181.05	17818.9	30358.6	25148.7	15129.6	17369.5	40284.3	34569.1	31012	1094.64	2454.03	287.57	919.52	1597.51	195.98	14974.2	11531.3	7644.04	7644.04	2272.44	3094.65	1694.14	6810	535.36	2651.9	23410.6	17272	10889.7	6252.09	25411.2	6252.09	29920.3	26028.2	25536.4	26607.3	27840.4	1427.28	436.3	23.79	19340.6	1427.28	20743.1	15879.5	30633.5	17772.5	27666.3	20417.5	37264.8	41181.2	24648.7	20658.6	28911.2	36629.2	38389.4	33758.5	27856.4	36962.8	31513.6	19813.8	21859.2	24207.3	22564.3	26018.9	22135.3	35428.3	18549.5	7910.76	35378.5	25290.3	30305.8	26235.4	29449.8	19491.1	28305.8	8655	39536.9	37582.7	40535.3	672.17	294.52	460.52	38505.9	28220.1	4102.04	1863.23	14261.7	14261.7	27203.2	23922.5	21485.7	18418.7	16248	34031	31452.6	29243.7	31452.6	5936.19	5433.62	4208.82	10200.9	873.65	14033.2	3638.65	3481.14	5633.51	16769.8	NSP16
YSLFDMSKF	8569.18	3892	9547.44	19778.9	16147.7	5691.84	4023.97	36063.7	21810.3	23687.8	28661.4	28047.8	20175.8	1190.36	2804.74	571.28	5251.38	2779.7	1606.14	1606.14	19104.2	2556.47	1259.09	22956.8	500.78	2013.38	28984.8	23761.5	6983.56	13889.2	15921.5	13889.2	23713.7	18758.8	23806.8	24289.7	21847.9	424.12	45.87	4.77	5843.28	424.12	14313.8	10414.8	26630.7	17809.5	33810.4	659.24	13022.7	19242.5	2410.55	22489.7	20427.9	23039.7	32651	27019.9	27644.7	37646.6	30979.4	21098.9	23708.8	23897.6	25933.2	27762.8	20735	40873.6	4080.44	6259.88	31271.7	22772.8	28327.8	15273	15559.3	15799.1	16951.5	9250.11	27942.4	33274.4	33454.2	323.34	52.01	59.2	39033.6	16392	214.83	15.46	262.6	262.6	16065.8	5684.64	11614.1	7025.02	4978.17	24744.9	6303.92	8933.19	6303.92	205.08	257.57	1148.46	3026.66	114.05	3646.61	87.73	226.86	299.56	1940.34	NSP16
SLFDMSKF	31708.2	24648.7	31993.5	14460.1	8137.79	13658.2	14930.4	37146.5	16964.9	20192.6	23317.8	25559	30339.9	11106.5	17921.8	11107.7	21158.6	15931.1	11667.5	11667.5	25626.6	11412.9	7929.88	27897.4	3789.28	7388.7	34615.2	31984.9	19864.5	32424.6	35960.5	32424.6	31257.5	28386.4	19716.1	23564.1	29848.2	1660.48	606.29	4256.36	17390.2	1660.48	16561.2	17354.4	38263	26661.5	37791.4	21006.7	36933.3	40527	24751.3	23809.9	30197.8	36159.8	39870.7	34273.8	28543.2	38778.9	31792	21300.3	26864.5	29244.3	27272.5	32010.5	26713.8	38599.8	19828.4	9496.54	32361.2	31900.5	33696.5	30235.3	34390	22228.9	31956.2	14588.8	42124.8	40798.4	42629.7	12940.9	10522.8	10377.4	41279.3	24701.8	11041.2	5153.49	24115.5	24115.5	22677.9	27535.5	25227.2	23635.3	16298.7	33839.7	36483.7	32440.8	36483.7	9482.47	12417.2	6021.84	28658.9	10333.1	30870	12020.1	14201.3	16271.4	17313.4	NSP16
YSLFDMSKFPL	5030.58	4903.7	5524.55	47.54	43.51	396.22	156.25	7737.82	106.43	506.57	19604.6	15864.7	17702.1	7863.58	10164.4	2882.3	26282.9	27177.3	7206.24	7206.24	8197.26	12230.3	4593.24	5979.64	2600.38	5328.3	15063.5	12959.7	15560.9	18259.2	3040.91	18259.2	11799.1	6386.02	3391.95	15392.3	14902	7471.58	3724.41	355.54	16737.2	7471.58	20793.4	14541.4	32712.5	14779.6	28835	13610.4	9179.32	15035.9	15803.9	12674.7	12357.3	4278.66	16287.2	18843.2	14947.5	27656.7	22596.8	10584.8	28109.8	29933	29113	27984.8	28355.4	33718.7	18272.2	7750.89	12273.6	24693.8	28005.1	24582.6	18280.3	22266.5	21615.4	14491.9	24881	29629.1	28011.7	2762.66	1282.78	1417.73	25825.9	8427.12	9079.26	1287.38	980.7	980.7	3602.26	1160.51	25833.7	17573.4	9532.98	13755.4	3545.46	824.87	3545.46	6656.51	5354.59	1109.64	4428.05	3912.14	4525.55	1008.89	3166.62	4140.21	3329.91	NSP16
SLFDMSKFPL	13679.4	9008.61	14509.5	5.6	4.65	25.9	18.63	1055.1	6.38	30.94	6195.86	3194.05	8050.21	4901.42	8679.47	3086.99	21882.9	19405.8	2298.38	2298.38	2893.3	5797.56	1348.91	1414.45	651.43	232.6	6829.04	5210.12	7616.3	7839.53	380.63	7839.53	7454.71	3364.17	953.83	2523.44	10023	548.98	687.52	7923.36	12116.4	548.98	15062.6	7967.81	25818.4	7170.54	21648.1	11845.3	9038.98	13791.1	15650.8	6177.72	7773.15	1739.97	8096.42	10360.3	6467.38	16916.4	11986.2	4502.94	14657.3	16543.3	16983.3	16573	14491.3	21301.2	15079.8	2002.6	1686.86	17116.5	17302.7	25633.3	21459.2	17556.9	21336	8791.09	19433.2	24910.1	19883.2	15727.8	12025.3	10318.7	15289.4	5280.03	7192.84	3313.67	4165.74	4165.74	4212.6	3923.33	11960.5	11801.4	6717.72	10987.6	10695.4	3903.73	10695.4	4758.5	4154.71	932.39	8313.37	6253.85	10588.5	3455.14	5564.57	3689.24	2080.73	NSP16
LFDMSKFPL	13370.8	5497.31	13204.6	2889.51	2453.58	4383.43	1992.94	11666	2121.12	2974.43	24205.2	15308.9	21248.5	3382.71	4536.24	588.16	37917.6	36609.8	3465.36	3465.36	11418.3	11333.5	5547.08	10518.6	778.17	10818.3	14321.7	14061.3	28686.2	23497.9	9988.39	23497.9	7339.3	3181.53	1934.12	26123.2	8906.37	20600.4	4685.39	19088.2	11255.9	20600.4	17011.8	11171.4	36224.8	18857.3	31856.8	5717.27	4109.82	9760.09	7327	9935.68	7377.68	1570.89	14999.2	13750.5	16812	30907.8	19536.7	9562.22	30992.5	33561.8	27341.9	30129.9	31641	32730.2	32415.2	8456.81	14287.5	28663	28105.9	27978.4	17786.5	25937.6	23723.2	22419	25594.2	31542.2	28921.5	27215	18050.4	16042.7	27448	4144.34	21455.7	4283.06	3780.85	3780.85	560.24	1534.83	24066.3	8985.83	2307.75	5413.49	3871.42	922.4	3871.42	12723.9	9291.13	61.19	16014.8	13204.3	14455.9	2359.97	6488.76	8395.72	5614.22	NSP16
FDMSKFPL	24378.2	14877.4	25310	14874.9	10843	8581.33	6875.97	33357.3	14941.7	19519.8	34153.8	32394.8	31912	20768	23359.2	15701	34293.4	33791.8	23194	23194	27263.9	23768.2	13432.1	26014.9	13554.3	31474.4	27783.2	29329	26630.7	31545	18529.7	31545	13696.1	8058.49	185.88	19624.2	7146.45	20981.4	10086.7	33961.1	25403.8	20981.4	7767.09	2819.13	38790.3	21562.1	33757.4	22608	16515	22912.2	21696.2	134.3	16631.3	5117.6	14654	5592.58	125.34	6930.12	3817.76	72.89	20263.9	24579.7	19191	16740.1	22468.1	22470.3	38467.2	2858.79	16074.3	12271.6	14584.6	24676.7	21652.6	16509.2	19356.1	15675.2	24652.2	29749.2	32038.6	34698.8	30830.3	30944.9	27380.1	20309.4	27958.8	15713.9	15008.5	15008.5	7390.22	7418.58	29764.4	25797.4	20111.7	18546.1	11096.1	3973.91	11096.1	21294.3	23053.9	5410.03	20763.5	24418.5	22759.5	11393.5	18770.4	21215.2	19197.4	NSP16
YSLFDMSKFPLK	11941.4	4625.9	14489.7	2546.84	1816.14	5805.66	3607.76	24254.5	4937.4	10956.1	227.95	273.55	85.53	21400.1	22773.3	16179.2	35743.2	30979.8	11261.4	11261.4	467.78	9305.83	7913.16	507.33	11073	24167.5	6306.71	2835.01	8742.15	555.25	17822.8	555.25	27800.7	20395.9	11600.9	30245.2	29866	22557.7	17969.5	12065.5	29267.8	22557.7	28573.5	22938.2	33996	11930.1	21425.3	30769.3	31538.2	36801.6	31425.7	18167.8	29359.5	20356.4	30510.1	33658.2	28723.2	33582.2	27648.3	21680	27725.6	31250.4	28307.3	34364.7	30104.5	31467.2	34335.4	12184.9	33971	31497.2	32596.6	36332.4	33076.6	35218.5	33133.6	30375.3	34656.7	36210.3	37569.7	11943.2	15618.5	11409.1	33392	28644.7	24853	16087.2	22581.6	22581.6	14284.9	12457.6	31428.1	23406.8	22784.6	28075.8	23686.3	10975	23686.3	21580.3	21272.2	12419.2	20524.1	12055.8	23941.9	13427.9	16081.6	19832.5	21227.1	NSP16
SLFDMSKFPLK	24951.9	11073.3	27019.9	46.52	65.04	870.61	252.53	9770.44	120.02	758.85	22.98	38.55	31.71	19706.7	23963.1	18364.8	37898.7	32575.8	8658.46	8658.46	465.94	10514.6	7944.82	432.43	7391.18	10224.2	6652.83	3314.67	9245.5	1089.78	13669.9	1089.78	28613.4	22142.3	9996.61	18737.1	30124.7	13222.3	12418	29105.8	30825	13222.3	27551.2	22944.4	33753	10471.9	19860.6	33473.3	32019.8	37804.1	35674.1	16896.8	27411.5	17117.2	26846.8	28982.9	22869.3	31136.7	26504.5	18162.8	24617.8	28341	26056.6	30234.4	27584.7	28257.1	36606.6	9221.43	17569.8	31132.3	31605.8	37702.8	37262	33771.7	35337.9	25959.8	38054.5	35934.8	37345.9	28265.7	28956.3	25778.5	29455.5	28715.1	29672.1	27446.5	33384.8	33384.8	18471.2	24436.8	31270.4	25246.3	22882.9	28311	35421.4	26234	35421.4	26984.5	26059.5	16092.9	30077.4	19459.5	33542.2	26067.9	26784.7	25860.9	19641.4	NSP16
LFDMSKFPLK	14980.1	2870.69	16919.7	19137.9	17688.8	21534.8	17205.4	31555.2	18504.4	19971.8	806.83	311.82	489.19	12228.2	14414.4	9808.04	40179.4	34922.8	4832.33	4832.33	264.59	6555.02	6753.14	201.16	5168.63	31312.7	948.01	705.65	13160.1	1627.6	28156.7	1627.6	26353.5	18979.9	11717.2	35057.2	33010.8	29425.6	25217.3	34424.7	33636.4	29425.6	28990.8	25513.7	35233.3	14450.1	24683.6	32356.3	32400.4	38325.1	30330.7	17956.5	31486	25482.3	35346.3	35403	30662	34961.1	27348.1	22296.1	25827.9	29937.8	25510.1	35055	29134.8	30233.7	41313.7	10212.2	37722	34091.4	30880	38914.7	35266.5	37919.6	36715.7	36249.6	35910.7	37143.2	39011.7	28277.3	33233.4	25511	36477.3	30767	34311.6	29393.1	36732	36732	9829.19	22954.3	33554.2	24080.9	19007.9	26592.4	34214.8	21481.8	34214.8	30272	31041.2	7085.32	35448.6	25963.2	36857	25390.9	27625.9	29813.4	31254.2	NSP16
FDMSKFPLK	19842.6	6043.97	22924.1	26247	26159.7	16651.4	14128.4	39830.1	26378.3	30496.9	5023.35	2394.8	788.17	25661.6	28183.5	23792.4	34790.1	27384.8	10313.6	10313.6	3273.93	11728.9	8118.53	3323.07	13837.3	31953.4	5332.68	4334.81	9233.51	853.12	21445.3	853.12	34856.4	30282.2	14970.7	27506.6	32434.5	28236	21688.9	36175.5	35915.7	28236	18682.1	13590.1	36857	13260.3	21187.9	33249.6	41157.6	43491.1	34330.9	5514.16	38169.5	32954.4	29699.4	31316.8	13421.2	20088.6	15566.1	7846.58	20782.6	23674.5	21354.1	31825.8	21891.9	21265.8	41034.4	3170.53	40516.4	24576.5	18543.1	37359.3	36870.6	32587.5	33689.6	32211.7	25960.7	32481.9	35758.3	32044.8	32691.6	28078.8	26834.6	41393.8	27228.8	32508.9	40122.5	40122.5	28421.5	36062.5	30460.9	26763.5	26246.2	32344	38924.8	39323.1	38924.8	26318.4	29516.2	25623.3	29437	20386.8	34432.1	25845.5	24035.6	28431.3	29335	NSP16
SLFDMSKFPLKL	21435.6	15031.7	22334.8	44.05	25.8	462.26	332.48	8707.41	98.45	485.48	640.97	1098.75	2051.69	12840.8	19206.8	15570.2	33176.6	29970.5	8412	8412	6143.46	13129.9	6042.99	4978.33	4225.25	2548.99	19283.6	15024.4	19224.6	12087.5	7950.24	12087.5	28709.2	22856.5	9569.05	9336.99	24897.1	8514.37	6350.27	16026	27768.8	8514.37	28199.1	21467.3	33353.7	14358.9	25947.2	32621	31794.8	36689.9	35479.3	8806.61	20306.1	16757	27323.2	26071.6	18052.5	30380.9	24385	10131.6	22979.2	26208.2	24542.5	24991.6	24282.6	31770	30588.1	7480.08	16076.6	23745.3	30160.8	33526.3	32224.2	26408.6	30980.8	15622.5	38049.5	39001.1	39386.6	24326.2	21838.4	17841.5	31228.5	19187.5	15006.7	13967.6	22279.5	22279.5	13398.6	16743.7	15611.2	15443	13140.9	18312.6	29238.3	25676.6	29238.3	14894.4	10927.8	10317.8	11178.9	10427.6	15665.7	13865.2	9889.46	12273.9	4532.86	NSP16
LFDMSKFPLKL	18656.6	10182.4	19397.2	3458.06	950.37	6451.59	6834.88	24855.7	5061.1	7257.1	14662.1	10802.6	13936.5	6226.84	9423.76	3174.58	39617.8	37066.6	10793.5	10793.5	7849.55	17233.6	10695.9	5088.12	2744.58	9735.41	15262.8	14115.9	29749.9	21932.9	25217	21932.9	23470.5	16278.2	7563.41	21025.8	26085.4	13019.3	5711.27	14413.9	26479	13019.3	28680.6	21571.7	37274.9	20843.4	32384.7	27907.1	25755.6	32712.9	29738.3	4741.59	19518.7	18455	31265	25701	11554	30080.7	22899.5	6178.32	28955	31860.2	29337.8	28558.3	30234	36493.1	37725.3	10217	23141.6	23318.3	31457	31617.4	29089.1	27158.2	29507.2	20906.4	37743.6	39861.6	41030.4	21762.5	20161.6	13565.6	37884	22179.9	22913.4	15906.9	23870.5	23870.5	4243.71	9561.08	26109.1	18542.1	13316	16719.5	24775.1	12617.9	24775.1	22509.4	20083.8	3583.06	18978.5	16280.2	23279	16304.1	14709	21323.6	12022.3	NSP16
FDMSKFPLKL	14204.9	8991.18	14794.5	122.44	23.57	363.63	770	14641.3	170.06	734.49	16410.8	15723.2	16043.2	5902.06	9189.66	7052.97	27534.9	24281.8	5573.18	5573.18	15475.5	14449.6	5884.97	17380.2	3284.47	6125.34	23554.7	21326.8	17990.7	15872.3	8186.89	15872.3	18830.4	14194.7	1707.19	7721.68	14092.4	3167.89	1149.44	9171.08	14867.5	3167.89	17479.4	7707.4	28944.7	12411.2	26431.2	19756	19601.2	25188.4	24979.4	255.92	9267.94	6731.25	18381.5	6387.27	497.92	10415.1	5668.91	345.36	9177.53	11762.9	12172.5	9072.68	9905.62	20205	21607.9	1148.52	10189.9	5883.69	14702.6	22780.7	20474.4	13890.7	18908.4	9794.04	24765.2	31211.6	33172.7	17440.3	15331.5	8270.85	26449.2	11781.8	3737.21	2692.05	4921.56	4921.56	13066.3	10369.2	9012.22	6907.44	5696.95	9628.77	15349.1	16939.5	15349.1	4025.54	3390.74	5285.24	4606.83	3410.72	8097.3	3085.49	2962.42	3947.04	1023.15	NSP16
MSKFPLKL	25572.9	20095.6	27014	17594.8	9018.95	16721.1	20628.9	39761.7	18163.4	24869.7	28802.5	31443.1	30284.1	22834	25947.2	22399.4	34118.4	34998.5	28218.9	28218.9	1780.63	12634.3	8444.28	24578.6	12286.3	16928.5	31884	28893.4	25234	31872.6	20703	31872.6	18220.5	12156.8	4341.43	26634.7	16299.9	15273.9	7027.3	593.97	30054.3	15273.9	30413.2	22846.1	40259.9	24602.8	35388.8	33850.7	33938.3	37922.9	35568.1	22563.8	29255.4	27028.3	31935.8	34669.9	30173.3	37998.5	30719.8	19750.9	34826.6	37687.7	36668.9	36295.9	36155.5	40317.5	27948.2	17473.9	31371	31353.1	34794.6	16161.9	25210	17460.9	17049.2	9252.21	34722.4	34040.9	37731	5402.26	4595.77	3419.92	38217.1	18092.8	6221.19	3212.49	5638.26	5638.26	24404.5	17967.6	9391.4	6503.66	15116.8	17491.1	21017.6	23901.5	21017.6	4558.83	1553.97	8677.88	766.74	755.45	1931.86	255.25	440.91	1392.81	5040.23	NSP16
LFDMSKFPLKLR	25090.2	8783.68	26065.7	19208.2	11176.7	22008	21828	36928.8	22422.9	27901.6	16387.6	9390.27	13839.7	25089.4	27304	21702.8	42916.6	37284.6	16689.8	16689.8	7456.48	20506.3	15022.6	183.9	13951.3	36393.4	318.15	287.82	23030.5	3753.25	33662.9	3753.25	36260.9	31109.1	20626.7	37166.6	38027.3	29674.3	23792.9	35560	37960.3	29674.3	34787.1	30261.2	41364.3	25603	34380	38893.7	40979.8	43958.5	38430.2	23769.5	36862.2	34552.7	39654.7	40114.7	35425.6	40539.3	35132.4	26325.3	34973.9	37684.1	33474.1	38961.9	36777.7	38643.2	43510.8	22815.9	41453	37221.7	39457	41278	39641.4	39556.6	39184.7	36034.5	41830.5	42418.5	43263.5	31555.9	37834.4	32224.6	41211	39308.7	37724.1	36215	42884.1	42884.1	17978.9	30292.6	35921.2	30479.4	28724.1	33223.7	42295.7	34209.3	42295.7	35337.9	36131.7	20588.1	38742	31477.1	40963.4	35308.5	33461.4	36819.9	36332	NSP16
FDMSKFPLKLR	29357.2	16699.8	30798.3	4995.6	2170.31	10734.1	10587.4	34819.5	8479.72	15616.4	19263.4	17243.1	14984.1	26827.9	31447.2	28181.4	39774.1	31523.8	24694.3	24694.3	10882.8	25341	17945.6	575.4	21121.5	34465.7	810.44	765.07	15414.1	1746.89	28515.1	1746.89	37140.8	33361.3	13587	30261.2	33913	26560.4	17774.4	34997.8	35328.8	26560.4	31268.7	24636.7	40447.7	24174.6	35330.7	37120.3	38708.1	42216.1	39591.7	6245.13	30431.6	28604.1	35260.4	31526.5	12805.7	30982.8	24935.4	7709.07	30311.3	32928.8	31343.6	31991.5	31757.6	35196	40315.7	11965.4	35363.9	26764.4	33601.8	38330.1	37653.5	34148.3	36233.9	30756.3	39441.6	40758.3	42971.9	33201.8	36396.9	32532.2	38093.6	37028.5	28453.8	25740	35942.6	35942.6	30572.2	33772	31623.9	27758	27520	31025.4	39822.8	39002.8	39822.8	27130.3	27331	27662.7	31409.1	23965.2	35370.8	28114.1	25761.2	28781.3	22559.7	NSP16
MSKFPLKLR	28332.4	12687.9	31184.9	34369.2	29425.9	23160.7	25834.8	42402.4	35495.4	37002.8	2316.91	2977.42	1705.21	34146.4	34929.7	28576.2	30253.7	17322.7	18538.3	18538.3	196.34	6860.51	4294.47	11.22	12172.3	24523.1	38.25	19.71	1609.11	29.09	13627.1	29.09	30779.6	26404	25800.2	42447.4	35700.3	24558.2	25911.8	18387.1	36376.1	24558.2	34105.4	26228.6	41077.5	18778.5	28698	35758.3	44568.2	45917.2	38567.6	39292.1	45467.8	40858.1	37859.8	40787.8	40152.5	39834.4	33220.4	33837.9	35153	38323.4	37354.8	43115.8	37772.2	36753.1	32833.1	21808	43234.5	41187.4	35992.8	39758.7	43088.3	40405.3	38867.6	38296.1	31412.8	31709.2	34496.6	18381.1	26781.2	22571.1	38208.3	38438.9	20371.4	20462.4	38473.4	38473.4	31601.7	40672.4	21850	15336.6	18440.9	35044.4	43348.7	42341.9	43348.7	16411.9	14620.3	16414.6	28627.9	8206.49	34567.2	17290.9	14521.9	17552.2	32140	NSP16
MSKFPLKLRGTA	27975.4	19922.4	30032.9	26519.1	14477.5	7270.93	14073.6	42467.1	28091.9	37409	26546.9	29608.9	28820.9	35999.8	37236.6	34051.2	36121.1	31703	34218.2	34218.2	227.34	5948.34	6622.74	8239.68	25480.9	30480.7	17191.7	11383.4	19679.2	18001.2	5657.76	18001.2	839.14	470.25	4914.8	30354.3	23464.6	16736.1	16782.7	15660.4	30589.4	16736.1	29072.7	18864.3	39274.7	22085.6	24974.8	14576.4	25546.3	29077.5	20826.5	34409	39016.7	26345.8	11311.5	38098.1	30433.6	30577.8	23183.7	23755.1	33982.4	36057.5	36511.7	38265.8	34910.4	29948.8	35543.1	25802.5	38816.3	30242.9	25124.2	22422.4	27827.2	30380.3	23993.7	26673.9	219.66	365.32	588.11	10739.2	18193.7	11590.5	20066	36062.5	21668	21863.7	30509.4	30509.4	34213	38478.4	26460.9	25510.1	32296.5	32947.7	38496.3	37419.2	38496.3	16180.4	14030.4	22886.9	18633.8	13237	24840.1	15173.7	21037.1	15275.4	33720.6	NSP16
KFPLKLRGTA	38022.8	28874.6	39237.3	28069.4	19264.2	18260.8	22741.3	38502.6	26877.9	29485.8	26452	29238.3	34932.7	22366.4	23083.6	12505.8	41560.3	39641.4	30455.7	30455.7	1034.75	7547.88	6633.57	14078.5	11550.2	34139.8	32180.7	28895.6	33754.9	35657.5	26652.8	35657.5	225.72	173.42	7894.77	32817.1	27568	28896.2	22428.7	39118.2	32945.2	28896.2	31726.7	23495.1	41750.9	23966.2	27296.4	18981.6	27330.7	31793.4	25360.4	33320.5	40211.2	29289	12408.2	39008.3	30677.6	28557.7	24848.7	23998.4	37293.9	39076.3	37724.8	39433.9	37855.3	32721.4	42719.2	27168.5	37774.3	34085.9	25114.7	22413.4	30752.3	34479.1	28246.7	34403.1	177.56	274.06	690.28	34113.6	37911.4	33512.1	25761.2	25325.3	38301.5	34693.9	39113.9	39113.9	29016.8	40274.3	27898	27989	22030.9	27876.3	41345.9	38328.4	41345.9	31808.2	29569.8	6478.09	35887.4	35482.4	39008.3	29379.2	35460.1	31869.8	40456.9	NSP16
FPLKLRGTA	35744.4	28683.7	36329.6	29652.2	29745.4	26413.4	22670.2	43656.6	30422	38365.8	35864.5	39952.7	39323.1	39033.2	40863.8	37049.3	33598.6	32401.1	30048.8	30048.8	23668.6	27724.7	28327.5	35691.4	31039.5	39138.5	30622.5	27507.8	22990.1	26431.4	14978.8	26431.4	48.15	29.57	646.96	30314.3	7888.54	29859.9	15626.4	37391.6	13356.3	29859.9	15150.2	4560.7	40249.5	23124.6	26364	632.04	2402.19	4876.93	3796.55	30137.7	30500.2	4792.5	520.22	33469.4	21526	19587.5	17152.5	17017.3	38577.6	39156.3	38110.1	39102.1	38012.9	29396	37954.5	26158.6	34087.4	28721	17810.6	4224.33	9390.08	16320.7	7470.37	29358.5	5.96	18.18	19.96	37262.4	39739.3	35134.3	6918.58	31556.2	29073	12780.9	18292.8	18292.8	23845.2	35660.6	31010.6	25388.7	22490	25807.7	25245.5	27841	25245.5	17287.5	12513.2	7466.65	31093.6	27009.6	33711.8	11991	27760.7	17296.1	33219.7	NSP16
KFPLKLRGTAV	38953.5	33163.7	39718.7	23599.8	13920.2	16487.7	20561	36006.8	20994.4	23913.7	29050.4	35432.9	39510.4	20517	20335.3	7262.76	40338.9	40176.4	35724.7	35724.7	1847.81	17051.4	14693.1	18431.9	10713.2	30039.7	34107.7	32129.5	35224.6	41470.5	28087.3	41470.5	2230.45	851.19	336.46	30922.2	18781.4	14562.2	20887.9	35748.6	35234.8	14562.2	32875	23142.9	43029.6	26840.4	34598.7	16836.2	17237.3	22096.1	22927	29842.4	38115.4	21963.1	20206.1	39097.4	32106.6	36464.7	28996.1	18867.3	38402.3	41769.5	39752.6	40342.3	40740.2	38159.6	41121.1	31279.9	35181.5	36815.6	34525.4	10467.6	19877.6	29182.4	14176.3	31083.8	1951.19	5146.42	6396.19	38569.3	39548	39603.7	33966.2	15048	34310.9	30315.3	32682.1	32682.1	25394.5	36332.4	26430	26036.9	21363.3	20783.1	38198	34891.9	38198	27245.9	24259.2	3538.48	30446.8	29476.6	34836.4	23716.5	30538.1	28779.5	35579.6	NSP16
FPLKLRGTAV	30740	25916.6	31366.3	7622.89	1380.69	3631.1	7176.28	32999	5381.72	14813.4	31714.7	36776.9	38389.4	33315.1	34941	30991.2	26645.1	26665.8	27479.5	27479.5	12860.4	26395.4	22335.7	29710	24084.3	33242.4	27819	26854.6	17976.7	29948.8	7932.97	29948.8	26.3	13.95	16.3	20712.1	3562.19	5533.41	11702.8	30172.9	17574.4	5533.41	18532.5	6613	38035.9	18739.2	28592.3	853.06	1030.2	1748.5	3180.5	21650.7	22305.1	3304.21	3184.87	30884.7	19442	26304.2	18234.5	9550.64	32272.7	35345.2	33051.2	33381.1	33891.7	31941.7	26885.7	20914.6	28049.7	24951.6	24101.7	838.29	3124.12	8706.94	1704.14	19778.7	18.5	127.17	126.79	33443.7	34996.2	31674.2	18061.3	16148.8	14674.8	8662.96	9489.04	9489.04	14646.1	24702.9	17383.2	16488.1	17811.4	11776	18691.8	18777.7	18691.8	7076.74	5923.29	3905.41	17839.3	14267.9	20911.2	6289.14	15893.4	9334.06	20370.5	NSP16
LKLRGTAV	42179.1	37449.1	42697.1	36426.9	29505	32537.8	34100.7	45737.2	35254.7	38732	42196.9	44603.8	45464.8	42424.4	43736.5	42092	44446.8	43766.8	43469.4	43469.4	22130	32118.8	29971.2	39474	37592.4	44367	41335.2	41667.9	40784.3	45844.7	39565.1	45844.7	23690.1	17984.1	277.79	34559.4	9854	27588.2	3373.5	42751.1	24227.2	27588.2	33368.1	27798.3	42473.1	20963.3	28870.9	40760.9	41656.6	44704.3	41478.5	28645	34998.1	20033.5	11017.6	38578.5	26885.1	32760	26959.4	16541.3	40416.6	42748.4	41964.3	42347.8	41888.1	38628.6	44135.3	22218.3	33863.1	30353.7	25569	32535.7	40422.8	31071.1	34256.7	23603.6	35823	33722	38768.5	43692	44675.8	42375.4	27987.5	36508.5	38550.1	31591.8	36231.1	36231.1	32690.6	39821.9	26907.5	29816.6	30142.6	24647.6	41956.5	38434.3	41956.5	30298.9	27085.1	16644	35637.4	33614.2	39155.9	29400.1	36339.5	31515.3	40935.9	NSP16
KFPLKLRGTAVM	36597.5	27497.7	37179.8	29525.4	24585.3	24799	25224.1	38974.9	30729.1	28982.6	28821.5	30669.6	35350.6	7408.95	8019.35	1213.44	38015.4	35311.9	20610.6	20610.6	7151.09	10475.4	6185.01	17259.3	2033.7	22591.7	33294.9	31320.2	30667.6	36827.1	31979.4	36827.1	2572.85	1214.33	2875.29	36379.2	22854.7	16155	685.14	21419.3	17740.2	16155	26123.5	16865.2	37056.9	14949.5	29528.9	1385.43	5545.99	7361.41	6116	28762	29112.4	17294.8	25986.2	30939.6	28458.1	36956.4	30820.6	19954.5	35236	37617.2	35719.3	38489.2	36168.8	39332.5	36121.9	14998.9	26327.5	33398.8	32869.7	18030.5	22622.5	32051.8	23415.2	31982.8	12665.8	15072.9	17452.5	30399.4	29204.5	24486.8	36133.2	7228.1	30063.8	15115.7	23477.8	23477.8	20662.7	32870.8	25777.6	21775.9	9727.93	25063.6	35065.2	30378	35065.2	22863.4	22630.1	454.06	33424.9	26939	36105.5	15281	24860.3	22796.7	32794.4	NSP16
FPLKLRGTAVM	35886.2	27975.7	36216.6	27841.9	21360.8	22554	21751.2	42860.4	29506.6	34014.1	37241	40738.9	40265.6	32635.8	36521.2	30643.7	30493.6	28900.2	27253.6	27253.6	30760	28947.5	26454	36789.3	23541.7	37951.7	35188.4	33250.6	24591.9	32983.7	24894.2	32983.7	82.15	46.62	411.61	33359.8	12439	15993.8	227.82	20590.8	5921.76	15993.8	15461.2	6843.46	36412.7	17242.2	30292	42.68	205.72	289.78	535.12	29180.2	17914.6	3149.5	12049	28586.1	24937	35250.1	29283.6	18770.8	37143.2	38166.2	36885.8	38379.1	36141.8	40202.9	30414.2	14270.7	21364.2	29762.4	30332.3	4782.4	7690.25	18401.2	8274.97	26487.5	1528.14	2808.51	3095.82	32270.6	32066	27430.5	26959.4	29599.3	19457.5	4342.74	6590.58	6590.58	19736	28764.8	26444.9	24523.1	16659.3	25877.1	21362.4	22892.6	21362.4	10800.2	13382	4807.35	27794.4	18443.7	29821.8	8739.22	21920.6	14489.1	23541.2	NSP16
LKLRGTAVM	37674.7	29976.7	37529.4	31169.4	27325.9	21110.5	18106.9	45757.5	33613.1	36489.2	35778.4	39476.2	40360.7	29759.5	35138.9	28474.7	37132.8	33666.2	26510.2	26510.2	17919	13718.4	12458.4	35793.9	14412.8	30865.3	39294.2	37543.3	27550	38023.6	34911.5	38023.6	12322.9	6577.61	6443.14	26290.5	4148.15	3398.49	4.46	9948.27	585.69	3398.49	15863.7	11319	27191.4	8281.42	20106.7	6899.15	12620.3	21521.1	15641.8	18413.6	9009.29	828.35	5702.81	14125.3	14059.6	27918.9	20949	9135.13	34001.9	33594.2	35470.9	35683.3	29901.2	36853	30948	3555.6	5566.49	16604.8	13210.6	31810.3	35587	27306.4	36507.8	15781	34179.7	27145	31380.2	31480.5	30691.2	23916	19598.5	28808.1	15230.6	1601.96	3549.03	3549.03	25517.3	29360.4	13550.8	11780.4	5798	20124.1	20561.6	22446	20561.6	4615.26	4746.73	1793	19427.9	9581.69	23986.5	4320.06	14033.5	6411.02	20391.9	NSP16
KLRGTAVM	38603.9	32072.2	38491.8	14894.6	7832.33	17805.4	18684.7	41658.4	13292.7	25395.6	17233	27420.7	37369.4	35403	37100.3	30223.6	40283.5	37949.6	35141.2	35141.2	1768.46	7517.97	12802.4	24318.6	17500.4	17822.6	41015.3	38774.7	33072	43021.2	40383.8	43021.2	1769.57	973.36	6913.94	29291.2	24049.9	890.36	738.31	10005.9	19123.6	890.36	32526.5	29258.3	42930.1	25340.7	36672	32120.1	36038.8	40410.1	32340.2	31364.2	35911.5	25870.4	33848.5	31418.6	28645.6	38360	29107.7	17443.3	37667.8	41456.6	39732.4	40767.1	39974.3	41148.2	25777.3	19219.9	23193.3	35763.8	29817.6	41073.1	41494.7	37427.2	40417.9	27816.9	42738.7	31970	39901.7	26835.7	28753.3	27639	40966.1	19990.4	21233.6	9560.36	19617.8	19617.8	23740.4	29551.9	29610.5	24928.4	23447.9	27915.2	36644.7	30261.5	36644.7	13425	13898.4	3723.4	21647.2	12953.7	26436.6	8390.64	15299.7	19199.5	20172	NSP16
LKLRGTAVMSL	40120.4	35070.9	40507.2	5757.61	2835.53	10750.6	10682.4	38379.1	7015.37	17035.2	22604.6	30249.1	39126.2	29336.9	33961.1	28927.5	41954.3	41659.8	36722.1	36722.1	1987.75	16803.6	16517.4	22858	17185.9	16456.5	39528.8	38070.9	35813.7	42209.3	34571	42209.3	13187.4	8816.53	8909.74	24757.5	13707.2	8939.77	633.33	21010.5	18872.4	8939.77	32763.2	26600.1	23220.6	2428.12	16250.8	35654	34133.2	38825.5	38649.5	26019.4	16186.2	7109.59	16058.2	27229.1	22532.6	34448.5	29847.6	16704.7	37225.3	39049.7	39839.6	38727.8	37921.3	40393	41298.5	13535.2	12908.8	25986.5	29877	37081.4	38586	32156.7	37290.6	19512.4	41130	36855.4	40866.5	30946.3	33463.6	28965.7	27383.9	34557.9	31951	24833.9	29477.9	29477.9	29711.6	35972.9	13779.6	9790.66	13665	21996.4	38417.7	36447.4	38417.7	25192.2	23743.8	12991.3	27979.9	25707.7	32579.4	25474.3	27483.4	25491.7	29330.2	NSP16
KLRGTAVMSL	33051.6	26618.3	33461.1	241.93	63.5	829.26	1209.44	21614.9	171.29	2413.84	6317.92	11168.7	26311	16485.6	19767.8	13430.2	31770.7	32837.7	25626.3	25626.3	75.06	4088.62	4115.34	7311.8	3866.1	907.85	33593.1	27578.1	23219.6	36612.2	20504.1	36612.2	430.66	323.61	1957.17	9268.54	13368.3	379.59	1513.46	4133.1	24502.7	379.59	34137.2	26514.8	13716.7	362.28	7709.99	35240.9	34760	37845.9	35251.6	19477.3	18695.4	11654.9	17787.3	24585.8	18416.3	28299.6	20905.5	9261.03	28907.8	33393.8	32311.9	30591	31755.9	32681	23687	9448.68	8989.53	23054.2	23239.2	38441.8	37144.5	33035.5	35489.3	19103.3	36353.6	23035.5	30527.6	13435.6	15779.6	15312.8	27514.9	12602.4	15925.1	13103	18079.3	18079.3	19283.2	22494.1	7313.46	3569.98	8004.62	13628.1	33229.1	27505.7	33229.1	10881.8	9104.74	4319.83	10520	7562.92	15555.5	9777.53	11986.5	12418.4	11024.2	NSP16
LRGTAVMSL	35381.9	29259.9	35978.4	25498.6	18070.7	16351.5	18252.9	42824.3	26955	29015.8	34851.2	35496.2	38513.4	18554.8	23369.3	16020	37788.6	36769	29826.6	29826.6	15332.1	21337.9	14509.8	33128.2	9391.59	22229.9	37971.4	37417.9	30292.6	38620.7	27530.4	38620.7	16192.5	9690.74	4741.65	22173.2	1293.68	18028.3	500.69	21377	5014.66	18028.3	26231.7	15563.8	7697.4	269.42	4333.21	27398.8	27485.2	33488.9	32786.2	18517.2	3294.97	229.37	1559.29	24313.1	17632.5	28195.4	25486.7	11147.1	33590.2	35882.7	35632.8	35450.9	33151.5	36406.4	38313.1	7613	9872.56	20599	24410.3	33570.2	34692.4	30317.9	32855.5	19711	35494.3	32492.8	34189	34359.2	32230.5	27100.1	8532.72	23873.6	16323.2	8902.61	14600.5	14600.5	19655.8	28061.8	213.98	169.3	313.66	4177.61	27917	27613	27917	8451.5	4169.89	1459.92	15159.3	12943.7	21226.9	7004.67	9767.8	5969.17	15383.5	NSP16
RGTAVMSL	39633.2	31254.8	40189	31102.4	23823.8	21424.2	23135.1	44174.9	32449.5	34657.1	32424.6	35266.5	35936.3	28213.1	29545.9	20609.5	42884.1	43189.6	39169.4	39169.4	10718.7	14291	11979.8	27370.9	15456.4	24746.2	41818.3	39895.7	37220.1	41155.3	34405.7	41155.3	13790.8	7718.67	14868.8	27671.9	16673.4	20054.3	7366.99	13203.1	30644.7	20054.3	36104.3	32230.8	36800.8	9752.28	29258	37656.8	36095.7	39896.6	38294.4	22767.6	26967	17604.8	24285.7	34537.7	24784.5	37279.3	33488.6	17140.6	38417.3	40767.5	39607.5	39668	39495	43222.8	39696.8	19088.7	21790.3	33309	36531.8	32594.9	33561.1	32245.8	31755.6	19928	41825.6	37599.3	41686.4	21302.8	19297.6	14041.1	33185.6	16234.6	29969.9	16818.4	17288.8	17288.8	23139.9	23347.6	17902.6	13199.4	16180.1	19974	25920.5	23383.8	25920.5	22035	16996	8651.82	9044.36	15249.3	13059.4	3882.66	8254.22	14473.9	18266.1	NSP16
LKLRGTAVMSLK	34610.3	23268.9	36510.1	28666.3	21749.1	26894.5	26760	43859.2	29790.2	35392.6	183.27	1258.35	4392.36	37359.7	38956	35146.9	43636.3	40290.4	29224.4	29224.4	846.19	12120.8	14096.6	2374.57	22733.4	35177.7	23630	15131.7	23718.1	5077.89	36485.6	5077.89	32688.1	26986.3	21205.1	38556.3	31205.2	25404.7	13933.2	35035.3	31724	25404.7	36823.1	33177	31890.5	4883	14197.5	40618.7	43633.9	45578.6	41522.1	37264.8	36483.2	31768.3	33420.5	39413.9	35536.6	40683.8	36156.7	29798.5	35506.6	37653.9	38383.2	42067.9	36769.4	40606.4	43491.1	18938.1	38519.7	35610.1	35775	43092	43670.8	41187.8	42536.6	35668.7	42888.3	40530.9	43969.9	27583.2	37863.9	24930.6	38028.9	44203.2	37228.5	38757.5	44800.7	44800.7	34375.9	41817	35722.7	30347.8	31828.2	37293.9	45671.4	43453.9	45671.4	35944.1	37273.3	29045.7	40445.9	31293.1	42868.3	37612.8	35908.4	37231	41077.1	NSP16
KLRGTAVMSLK	35332.2	25173.2	36808.8	5411.67	3311.87	12861.6	11764.3	38183.2	7028.82	18205.3	19.07	93.87	507.14	33646.2	35321.9	28794.7	42703.1	39466.3	26667	26667	60.86	7041.53	9839.93	334.18	15296	16956.3	23306.5	12028.6	21637.3	9904.23	36966.8	9904.23	15925.6	11249	16549.4	29522.5	35530	10934.6	15269.6	25768.1	38696.8	10934.6	39764.7	37417.9	30881	2552.94	12459.4	42889.2	45203.9	46496.1	42876.7	34987.9	40386	37057.3	37677.5	38964	34964.1	39588.7	33647.3	27114.2	35879.6	39004.9	37709.4	41162	38275	39835.7	40424.9	21850.5	31596.2	36569.8	36334.4	44395.4	44305.7	42595.1	42886.4	35181.9	44074.2	37326.2	42929.6	24792.3	33210.4	22963.3	39324	37263.6	34634.2	36571	42352.9	42352.9	31391.8	38690.5	32579	25678.8	28894.3	33543.3	45108.6	41671.1	45108.6	32107.3	32375.2	23458.3	33262.9	23941.6	36944.9	33388	31387	35134.7	33827.6	NSP16
LRGTAVMSLK	29853.1	15993.3	32327.6	31018.7	24705.5	23083.9	25943.8	43719.4	32989.4	37324.5	1654.32	1807.16	1058.26	33256.4	35468.2	31631.1	40486.2	35932.5	22925.6	22925.6	1784.33	8628.91	8366.71	2892.83	16914.7	34725	15921.3	9354.78	14959.2	1001.56	29510.4	1001.56	31904.4	26272.6	21007.1	35915	23497.9	25486.7	16253.2	28264.1	27057	25486.7	35485.1	30348.4	10997.8	105.68	1011.94	38017.8	43343.1	45329.2	39394.7	35766.4	30885.7	20861.9	21172.5	38911.3	35024.7	38051.2	35506.2	29763.7	32423.2	34697.6	34795.8	39721.7	33458.9	37406.2	39989.9	13850.8	37297.1	32893.5	33546.2	41531.5	41232	40131.2	40195.1	35538.5	38674.6	37742.8	40418.8	19383.4	31299.5	14872.5	23797.5	42563.3	27774.8	32243.8	42033.3	42033.3	29897.7	39547.1	17854.6	11739.2	14736.4	26926.8	43239.1	41375.5	43239.1	26144.7	28285.9	21638	33756.3	20555.4	38351.7	28393.5	26322.7	26449.5	35310.4	NSP16
RGTAVMSLK	30786	15711.9	32821	31304.9	26601	22653.1	23297.1	43629.7	32919.9	36815.6	196.45	264.18	134.68	29685.6	30050.7	22967.8	41512.2	37957.8	19543.2	19543.2	67.41	2821.24	3076.49	213.23	7563.82	18764.3	16153.1	6959.65	15118.8	1350.39	29879.6	1350.39	30703.8	24900.7	35912.6	34975.4	41128.6	22044.7	16798.2	16101.6	36475	22044.7	37367.4	36647.8	33060.9	6698.05	16260.6	37391.6	45010.6	46560	38693	34787.1	42395.1	42109.8	40190.8	39064.5	37783.7	38273.3	33438.2	33233	33944.6	35078.5	33989.4	41170	33314.4	39147.8	36837.9	12994.4	39749.6	33867.5	33103.8	42942.1	41371.4	41079.7	40475.7	35578.5	38163.3	34876.4	39605.8	13854.1	21358.9	8246.81	40424.9	38468	23159.4	26243.9	40658.3	40658.3	25748.1	36655.4	29189.3	19909	25906.2	37400.5	41035.3	39384	41035.3	22504.8	24074.3	20634.5	24936.8	10470.3	31858.5	17910.3	15631	21946.2	30302.5	NSP16
AVMSLKEGQI	30749.3	24468	30595	5953.81	1323.18	1396.83	2121.65	33596	5208.93	17907.8	23311.5	22047.4	23432.4	27385.7	31136.7	24033.5	25832.3	28211.3	27288.4	27288.4	5232.55	7610.78	5718.38	19310.3	9889.24	8170.96	36477.3	30993.5	20322.3	27353.4	2401.99	27353.4	12518.3	9539.07	13260.7	8500.11	34344.7	11000.8	16737.9	11220.4	37957.8	11000.8	39974.3	36289.6	38386.1	22694.8	32802.2	39959.6	38601.9	40763.6	38824.3	26067.1	33529.9	33514.3	36721.3	31672.5	30220.6	35261.2	25258.8	20630	16519.9	23358.2	23907.2	21168.4	20623.1	31502.3	37137.2	15105.6	31122.2	25587.5	32482.9	33803.5	28358.8	28797.8	29026.2	17624.9	34348.4	32394.1	36350.1	15321.5	13562.6	11505.8	39567.3	30903.4	22324.6	25406.3	30668.6	30668.6	32102.4	30233.7	31440	31885.4	37066.6	31760	36426.5	34939.9	36426.5	24666.3	23938.2	25705.2	13113.2	14425	18454.8	23031.7	20416	24488.7	19655.4	NSP16
VMSLKEGQI	31690.7	28337	32186.2	9870.32	1199.02	6773.41	15927.7	35413.7	5423.22	17574.8	28820.3	30960.7	37864.7	23634	24869.7	19686.9	38019.1	40553.8	28379.4	28379.4	15379	10409.6	8519.17	30188	11321	10919.6	38025.2	36858.2	34847.4	39479.6	22808.8	39479.6	26583.7	21035.5	5907.1	13285	21961.2	10891.1	5031.62	13424.2	32128.8	10891.1	37533.5	32388.9	42040.1	31048.9	38600.6	39295.1	34848.9	40083	39496.3	21784.6	26588.6	29701.3	33069.8	31201.8	33380.1	37409.8	28872.7	21455.7	33838.2	38104.7	35160.2	34253.4	36605.4	40042.7	38289.1	20262	23771.2	28159.1	32710.4	28120.8	28719.8	22597.5	24886.9	12454.2	38861.2	37967.3	40951.9	25662.4	23843.4	20225.8	40844.8	16243.7	23846.2	19829.9	23408.3	23408.3	26592.9	24395	22372.2	23102.6	25036	17445	35355.9	29947.5	35355.9	20690	12269.6	12646.9	17097.6	17040.2	21098.9	10265.6	10820.7	14950	10692.1	NSP16
MSLKEGQI	31540.9	26297.9	32698	32438	25532.8	25476.8	23897.1	44230	32989.8	38383.6	38404.4	40088.2	39307	31827.1	35072.1	31548	40027.1	42835.4	39365.7	39365.7	19272.1	18516.7	18991.4	36373.3	22438.2	28247.3	41583.2	40604.2	37757.1	40836	27922.5	40836	31590.7	26039.4	16155.2	24670.3	29530.2	27266.5	15738.9	2932.06	36434.3	27266.5	38090.7	33704.1	42887.8	33193.5	38460.5	37420.8	36830.3	41136.6	38305.6	28182	33988.7	35662.1	36055.1	39582.7	36240.1	39988.6	34117.6	27904.7	38052.8	40582.7	39569.4	39377.6	39526.6	42965.4	41197.7	25223.6	39314.2	31321.2	36721.3	14203.8	18597.2	17921	14304.7	9614.4	37102.7	38084.9	41224	7050.14	5094.28	4921.03	41892.6	28814.4	27099.8	18282.1	21435.1	21435.1	29886	25084.8	31918.2	29952.4	35964.3	30414.2	30280.5	27681.5	30280.5	23614.4	16315.2	23747.3	9565.22	10734.7	11918.2	7437.06	8614.73	15960.1	17468	NSP16
VMSLKEGQINDM	27217.6	23658.4	28767.3	23277.5	9238.21	17572.7	22741.8	42213.4	22227.7	30279.9	34887.4	37026.5	40386.5	36642.7	37925	35594.3	41678.3	37985.4	31425.1	31425.1	29938.1	17834.5	15395.1	36050.4	26664.4	37785.7	40964.3	39306.1	33822.1	40228.2	38952.6	40228.2	34422.1	29821.8	14847.6	38716	36931.3	12971.5	10814.9	14235.3	30967	12971.5	37043.3	33575.3	44306.6	34070.4	41662.5	35628.2	41267.7	43487.8	36919.7	35990.8	38756.3	37888.5	41320	38953.9	39867.2	44373.8	38753.4	33622.6	37532.7	40300	39563.8	40949.2	39127.9	43421.5	40287.8	26821.8	39695.9	40178.1	40928.9	41719.8	41230.2	38697.2	41231.5	35761	45030.6	44096.2	45805	18974.8	22281.4	16524	45126.7	36087.5	30012.1	24742.2	36234.6	36234.6	32708.3	33538.6	36339.9	34407.9	31299.2	37315.7	42573.9	35622	42573.9	27927	28650.9	22404.7	36050.8	24121.3	37758.3	22281.4	26857.2	27413.6	33441.9	NSP16
MSLKEGQINDM	19175.4	16365.6	20499.2	26258.7	12648.7	16945.3	17742.3	43142.9	27517.6	32527.9	35490.1	37520.5	35838.9	33157.2	36455.2	30907.4	35328.4	32290.2	29655.1	29655.1	22332.8	14923.6	12510.1	33649.8	20029.8	31588.3	40167.3	36887.3	26369.5	34788.6	29213.7	34788.6	28158.8	22785.6	19979.4	36507.8	31772.8	10901.5	4081.28	373.09	22054	10901.5	33757.4	30662.3	42650	31616.7	39018.8	20741.1	27792	32208.2	26527.7	35326.5	33050.9	29155.6	37429.7	36938.9	37584.3	43089.2	37668.2	31332	37133.2	39394.7	39137.2	40364.2	37870.4	43517	32401.1	21608.1	38810	37021.7	38572.2	34134.6	31612.6	32274.8	34553.8	25582.6	40654.3	40325.8	42182.8	3498.74	2368.36	1993.2	42567.4	33033	18581.3	4568.55	11847.5	11847.5	30884.4	23074.9	32629.1	28129.9	29985.8	35844.3	30764.7	25421.7	30764.7	16625	13743	19957.1	16928.8	6487.57	19884.3	6055.82	8115.02	12058.8	20411.4	NSP16
LKEGQINDM	38708.9	32048.6	40117.8	43162.5	38668.8	33045.5	37150.1	47973.5	43264.4	44660.8	44102.8	45814.9	45885.4	42143.5	44348.3	42039.2	43932.3	40005.9	38749.6	38749.6	38621.5	27081.6	26093.3	44624.1	37228.5	46038.6	45900.8	45091	37663.3	45067.1	43603.7	45067.1	34421.7	29002.3	27831.1	40478.3	26030.4	31201.8	2571.45	41626.9	11426.6	31201.8	32461.8	30258.3	45090.5	33913.7	38695.9	30737.4	37228.5	41496.5	34945.9	34852.7	26269.2	13726.1	27169.4	32088.5	34373.7	41258.8	36413.5	27019.3	41044.2	41236.5	40269.5	42942.6	39644.4	43822.7	44431.9	16235	36680.4	36025.1	34491	41768.6	42915.7	39297.6	43371.3	36062.5	44723.7	42984.4	44758.6	44111.9	44044.7	42498.9	38383.2	43301.8	30490	21680.9	31510.2	31510.2	31710.3	34696.1	27533.7	23370.3	19469.3	31632.8	37914.3	32339.1	37914.3	23871.5	26879.3	19747.5	36714.9	29953.7	38637.8	27302.3	31512.9	28575.9	35393.8	NSP16
KEGQINDM	42509.4	37147.7	43120.5	45282.2	43424.3	41563	42095.7	48682	45212.2	47358.2	45010.6	45719.4	45842.7	44017	45100.3	42927.7	45665.5	44204.1	43758.7	43758.7	40935.5	31543.3	29817.6	44694.7	39940.2	46138.8	46758.4	46529.8	42634.7	46424.2	45805.5	46424.2	40743.3	37622.2	36002.9	40584.5	41150.4	37711.8	20452.9	45250.8	39917.3	37711.8	23007.8	23876.2	46574.6	38928.2	43898.6	42577.6	43957.6	45383.2	40842.2	10986.6	40336.2	39795.2	43525	11500.2	3493.37	23252.6	12410.1	1846.71	20079.1	22282.6	18648.5	25878.2	19584.5	27350.5	47890.5	9646.28	37833.6	22922.1	28012.7	45210.7	43555.1	42771	43907.6	39603.7	47346.9	47185.8	47876.5	43303.3	44248.1	42000.6	45530.3	46569.6	44667.1	44494.4	46544.9	46544.9	37348	41193.6	43034.7	41947.5	41673.3	43745.9	46719	41967.9	46719	44201.2	44327.2	37361.7	45210.2	43302.3	45651.2	42944.5	42760.8	44423.2	46628.6	NSP16
MSLKEGQINDMI	20329.8	16445.2	20605.5	16844.2	4915.6	7593.18	8500.93	39647.8	17762.3	31437	34731.1	33543.3	33763.3	21617.9	25417.6	21718.3	37208.8	38648.2	31615.4	31615.4	18980.8	18286.3	12340.9	29028.1	15629.8	21293.8	36595.1	33531.4	32394.5	26999.4	7090.46	26999.4	32321.6	27670.2	24363.4	18079.1	34953.1	22437.7	14951.2	1714	33436.8	22437.7	28216.2	24419.3	35980.3	28015.4	35012.9	31224.1	30343.5	36130.9	33275.8	16630.5	23874.4	27528.9	32571.2	10480.4	11472.8	23117.3	9868.4	9069.93	11244.7	14701.5	12957.3	11477.7	12929.9	19314.7	40509.4	13597.2	34393.4	9179.82	27148.8	24352.3	16937.2	22347.1	21604.1	13139.7	32638.6	38831.8	39522.8	2293.24	1365.49	917.01	39518.9	36993.6	27312.9	20805.6	25596.7	25596.7	32392	27266.3	35373.9	33479.2	37723.6	35761.8	33869	30896.1	33869	26273.5	24974.8	28311.3	15698.3	14145.1	18162.1	17949.3	17181.4	21154.9	21788.6	NSP16
LKEGQINDMI	36622.5	30585.4	38163.3	36322.2	26022.8	23936.2	28775.1	46371.5	37392	42625.5	43709	43340.3	44268.8	34678.9	36813.2	35385.8	42955.6	43628.7	40729.6	40729.6	37306.8	31348.3	24712.8	43188.6	32597.7	42460.7	44637.2	44534.4	41297.6	42617.7	32470.6	42617.7	38319.3	34486.2	31361.9	19656	36398.5	32781.6	18564.4	41531.1	35108.9	32781.6	30628.1	27417.7	41107.7	29297.6	35854.8	39695	39263.6	42848.8	39335.1	13537	19941.6	24816.2	29958.2	6842.28	7289.76	17064	6345.19	5372.47	11472.3	15072.9	12076.7	11217.1	13169.5	18484.8	46948.5	11676.2	31583.2	6020.67	22807	34491.4	30945.3	26792.5	33197.4	19821.8	41670.6	43373.6	44281.2	38255.1	39433.9	31167.4	38585.2	45526.8	38884	42126.7	43651.9	43651.9	35097.1	35809.1	35176.2	35439.4	37741.2	35652.9	42719.2	37846.3	42719.2	37458.1	39975.2	37460.9	37174.2	38206.7	38364.1	42053.3	40781.7	38389.4	39512.5	NSP16
KEGQINDMI	37769.8	30457	38297.8	34102.9	25229.1	21353.8	23053.2	46646.3	33073	42064.3	41775.8	40849.7	41822.8	24474.1	26985.7	21304.9	40667.5	42597.4	37751	37751	31924.7	23018.8	16642.2	40620.5	17915.6	30565.9	44722.2	44288.4	40661.8	41359.8	32865.1	41359.8	35150.7	31479.2	35538.5	10284.9	38884.8	30745.4	14827.7	38134.8	40989.6	30745.4	26733.4	22110.7	40255.6	30536.2	37247.5	38504.2	36376.1	40265.2	37603.8	2141.78	18069.5	29043.5	34217.4	403.49	587.32	4028.63	641.15	422.54	2231.51	3411.38	2611.41	2652.21	2530.63	4516.31	47129.2	2954.16	20035.7	1104.74	9131.77	37301.5	28681.2	29969.2	31716.1	16308	41678.7	43924.7	44004.7	34212.3	33078.8	26585.8	38812.9	44114.8	40057	42269.6	41886.2	41886.2	35189.1	36159.4	37333.8	37960.7	38861.2	36748.7	42263.2	38697.6	42263.2	40432.8	40238.2	38046.7	37757.1	39641.8	39878.4	40082.6	39404.1	38394.8	39071.2	NSP16
LKEGQINDMIL	38565.1	32264	39215.2	35588.9	31414.2	31550.8	31940.3	45529.8	37953.3	41638.2	42487.8	43720.8	43620.2	35480.1	38357.9	34450.4	45305.2	45056.4	41359.8	41359.8	34092.9	32183.8	27538.4	41867.7	31482.9	42753	45318	45019.4	42387.3	44955.1	40308.3	44955.1	36337.5	30705.8	23093.8	34226.3	30605.3	32904.9	7662.75	32301.4	29644.2	32904.9	37326.6	33993.1	42790.9	29841.4	38543.4	39195.3	34358.8	40068.7	39670.6	16932.1	21606.7	15999.9	30623.5	14042.3	9248.61	31028.1	19306.2	5627.54	29953.4	32541.7	29184.3	30646.7	30066.7	34169	45096.9	14083.4	28440.8	26307.6	32369.6	37879.9	34885.8	35360.5	36598.3	28168	45214.2	44437.7	45344.4	33712.9	31338.5	26054.6	40447.3	34560.9	37926.2	33646.9	34028.4	34028.4	32599.1	32019.5	35374.3	31884	30777.3	32309.8	36931.3	31725.4	36931.3	33978	34966	28212.5	33420.2	34755.1	34723.2	30164.8	32913.1	33289.9	32449.9	NSP16
KEGQINDMIL	36445	27409.4	37024.1	29172.3	21503.8	21681.9	23024.5	44711.6	30237	38755.4	37777.6	37908.2	39001.5	27128.8	29655.7	23913.1	41836.9	42274.6	36926.9	36926.9	20440.5	19140.2	13789.6	36046.2	18559.6	30988.2	43701	42873.4	38716	41311.5	34510.1	41311.5	29580.1	22194.8	21893.1	20373	33491.8	20832.6	6041.94	26771.6	36226	20832.6	25133.2	18727.4	39950.6	24399.5	37381.5	36753.5	33634.2	37983.7	35593.9	2357.47	21926.8	24418.3	34857.9	215.15	171.73	6189.03	1507.19	153.85	3987.48	5267.48	5759.3	5877.58	4033.39	8590.06	43949.9	1679.74	13735	5361.03	10981.1	38513.4	33197.4	34083.3	35355.5	23848.5	43032.8	43503.3	44186.9	25014.3	21389.9	15716.1	40310.5	28769.8	37366.2	34548.2	34053.8	34053.8	29767.3	28120.5	35519.2	32952.3	33570.9	32504.7	36953.7	30955.3	36953.7	35689.5	34749.1	26028.7	27809.4	32488.5	28856.8	24127.3	27099.2	30915.8	31519.4	NSP16
KEGQINDMILSL	32930.2	26565	33510.3	2632.23	798.38	2403.34	2275.03	31090.9	3508.44	10104.8	22070.5	22898.8	29018	25823.1	30100.9	24683.9	33914.8	30736	30016.3	30016.3	11819.7	16208.1	11480.9	20738.4	10059.3	4219.31	37961.9	35691.1	25748.9	37246.7	20452.2	37246.7	22285.5	15363.9	19040.8	15784.8	30934.2	8400.27	5277.41	13093.3	32328.6	8400.27	21165.9	15409.3	34320.9	14707.5	32184.2	35853.2	36104.7	39002	35484.3	2732.99	21968.5	22093	32374.8	388.68	113.41	6119.64	2364.24	136.16	2483.57	2988.65	5013.03	5308.85	2161.29	8331.57	36465.5	988.09	13130.6	5277.75	10439	38684.2	35837.7	33578.9	36208.8	23262.1	41624.2	41113.5	42528.3	22260.5	20010.8	16112.3	37415.5	32858.7	22525.8	22652.1	30085.5	30085.5	28403.9	25058.5	31313.4	26902.6	27850.4	27023.4	35212.4	31643.1	35212.4	23698.8	24744.3	22563.6	12129.3	13235.6	17795.4	20309.4	17804.2	23889.6	14867.7	NSP16
INDMILSL	23317.6	13901.1	25902.3	15540.2	7398.54	12635.6	12942.9	35185.7	16412.6	24230.9	36421.7	36990.4	37417.9	28508.6	32854.1	27764.3	39453.1	39117.8	32744.4	32744.4	29765.7	23084.9	18776.7	35652.9	19868.6	29273.2	38142.7	38665.8	33237.7	40578.8	29307.7	40578.8	27655.2	19082.5	14711.5	30685.9	17384.3	24102.8	14556	27180.8	30596	24102.8	27600.8	24511.7	44078.5	31198.1	39867.2	33693.9	30346.5	35505.4	32779.1	9037.31	22114	14262.6	28299.3	30457.3	20564.5	37412.3	29731.2	12682	37074.2	39258.9	36374.5	37311.6	37930.3	41469.1	37024.9	14678.9	29781.5	32964.8	36384.3	24863.5	27771.5	21944.8	25254.7	17216.6	41083.2	40208.6	42615.8	32495.9	31336.8	28207.3	38284.9	22042.1	21699.9	14750.4	17922	17922	12125.9	2558.55	24135.7	19886.6	18371	19080	8690.47	2050.69	8690.47	17485.4	15618.6	10819.4	9935.79	14615.1	11806.3	8478.8	10948.1	15327	12042.2	NSP16
INDMILSLL	7587.02	3648.94	9695.46	12011.8	4257.32	3057.27	4437.84	18819.6	12271.4	15777.3	32014	29865.3	30565.2	16097.6	18365.2	12148.9	36546.9	33987.2	16944.6	16944.6	21398.9	10297.7	5385.16	26344.1	9197.21	20302.5	28236	28406.4	28304.5	27906.5	12207.8	27906.5	26656.3	17810.4	17458.6	22126.9	15111.5	26525.1	8933.19	10466.2	24705.8	26525.1	25776.8	20944.7	39793.9	25626.3	35846.2	28922.8	22876.2	30815.3	26314.7	3235.12	9832.7	7816.33	24404.8	12489	13374.8	31479.5	20355.8	6699.14	31530.6	34232.3	28492.6	27901.3	32225.6	37662.1	37699.1	4929.98	18664.3	19234.6	24843.1	22334	18642.7	17286.6	20972.1	11206.6	36043.8	37839.7	40181.6	20658.4	14665.9	12808.7	34091.1	11458.8	12081.5	9237.21	7695.65	7695.65	5176.4	225.08	17318.2	10158.4	10339.8	10628.6	2493.99	350.41	2493.99	9928.48	11421.9	6955.28	1814.69	4264.79	2231.34	4575.28	3952.99	10450.3	2233.01	NSP16
INDMILSLLSK	24623.1	10765.8	28761.1	25021.1	25768.4	26575.1	23512.4	41116.2	29112.7	28112.9	249.12	487.7	673.48	34687.1	37812.7	36380.8	43338.9	38644.1	18897	18897	6279.48	18734.3	20996.2	7022.28	21495.7	30013	19492.3	15502.3	21883.1	8236.64	37884	8236.64	41591.8	39143.2	33593.5	39738.9	40960.3	26794.2	25754.8	36108.6	40920	26794.2	33035.1	30367.8	42380.9	24470.4	32756.1	41168.2	45783.2	47001.9	42297	29516.8	41271.7	40646.4	41393.4	42852.6	38592.2	40050.1	35588.5	33362	31494.2	34598.3	32500.5	40137.7	34250	36782.1	42774.8	20791.6	44321.9	38527.2	37361.7	42458.9	42767.8	40006.3	40522.2	36819.9	43946.1	41637.3	44032.3	33265.4	38747.5	27859.7	40943.5	43556.6	39255.5	37554.2	45185.8	45185.8	33584	32242.4	42472.7	37510.8	37169	41760.4	44144.8	36483.2	44144.8	36834.7	38675	31458.7	38345.8	29134.8	40534.9	35930.9	35912.2	38582.2	39578.4	NSP16
MILSLLSK	34685.6	26784.7	36440.7	23923.5	26911	26174.7	20087.5	41816	26852	32447.8	819.84	845.49	663.42	37153.3	39429.2	36336.7	40823.6	37457.2	19276.3	19276.3	4144.79	17561.1	20144.6	5562.52	19470.4	26330.7	13133	7260.87	17291.5	4045.45	37218.5	4045.45	33408.9	28975.7	23542.2	38778.1	38055.3	24090.2	24358.6	32702.2	38049.1	24090.2	30528.9	26979.2	41366.9	21407.7	30545.4	34147.2	44600	45868.5	36909.7	38134.4	44561.4	42086.6	38775.6	43956.1	40497.6	41884	38037.2	35085	35902.5	38556.3	38308.1	42446.9	38135.3	40484.5	40820.9	22604.4	44380	41242.3	38073.8	38888.2	42591.4	39671.8	38304.8	38021.9	35931.7	34832.3	38796.2	31382.3	37884	27996	40041	44473.3	36409.5	31519.7	44230	44230	36375.3	43077.6	42955.6	37766.5	37576.2	43890.5	45627.9	44514.2	45627.9	31243	33628	26135.4	39833.2	26473.8	42388.6	29931.7	32458.7	34702.9	40307.4	NSP16
MILSLLSKGR	33084.8	21638.5	34103.6	19767.4	14789.7	16277.7	15967.2	37272.9	21656.8	26071.3	1423.36	894.47	1539.22	35326.8	37337.5	33985.4	31236.2	21352.7	15486.7	15486.7	11905.7	17083.9	13207.7	113.65	15358.2	27672.2	176.63	59.85	3234.71	44	18936	44	33092.4	29798.2	25939.3	39580.1	40021.5	24903.1	31367.7	36033.7	39001.1	24903.1	35095.6	29082.8	40713.3	17663.4	28746.2	35055.7	43981.3	45481.5	37469.4	39879.3	43514.6	40736.7	38790.3	42000.6	41923	42816.4	37980	38950.1	32739.4	35405.7	34846.6	41031.3	34480.9	38263	38210.4	20736.6	43823.6	41960.6	39212.2	40880.6	42674.4	41781.7	39363.6	40940.8	32550.8	35158.7	36055.5	26799.5	36661.3	25183	40174.7	45429.9	32669.4	36216.6	44307.6	44307.6	33718.3	42679.5	39704.1	34045.3	36430	42314.9	45631.9	43842.6	45631.9	29414.8	34853.4	28169.5	39933.3	28845.6	42947.7	36175.1	36854.2	33939.1	37946.3	NSP16
ILSLLSKGR	36529.5	29608	37694.7	23589.3	16308.5	22303.1	25496.9	39086.9	22769.6	27718.7	2971.21	1332.64	7687.5	39211	39954.4	37045.7	43810.4	37354	21750	21750	15379	21253.6	18237.3	346.53	24355	31003.2	1490.27	520.25	19023.1	960.09	33589.4	960.09	37574.6	34769	34032.8	41453	40951.5	28464.5	32939.8	40146	40918.7	28464.5	36516	32968.7	45021.3	24717.8	35407.6	41033.1	46528.3	47485.4	42188.7	41311.5	45434.3	42880.4	41858.6	42644.9	44179.2	44012.3	38904.6	40641.6	38005.9	40440.7	38771	44758.1	39650.8	40924.4	41702.6	24045.2	44715	44759.5	40896.5	44885.1	45884.4	44816.2	43956.6	44235.2	42635.7	41862.7	43303.3	36759.8	42000.2	36280.1	42111.2	42303.4	37844.6	38061.1	46070.9	46070.9	36609.4	42934.7	40288.7	34368.1	35590.8	41418.9	46732.1	45100.8	46732.1	34478.7	34828.1	26777.4	42610.8	32285	44328.7	34476.5	35661	35180	39171.6	NSP16
LSLLSKGR	39100.8	29862.8	41085.5	40338.9	38695.5	39704.5	37807.4	46537.9	40059.6	44011.3	27450.1	24738.2	23375.4	45369	45438.3	43933.3	46149.8	44209.4	38625.7	38625.7	20068.4	24545.7	28265.4	3054.83	34524.2	43621.6	10369.6	5533.41	34640.2	13246.4	42011.5	13246.4	41453.9	38817.1	36189.2	45651.2	43799.9	38474.3	35520.8	34837.2	42971.9	38474.3	40549.8	38956.4	46388.1	33426	39361	44667.6	47920.6	48455	44812.8	42040.6	46997.8	45823.4	44209.4	46298.3	45153.1	45769.3	42717.4	41243.1	43099.5	44832.2	43752.6	46650.3	44409.3	45265.5	45378.3	33787.8	46941.4	44990.7	43585.3	44957.6	46532.3	44141	44753.2	42583.6	45472.7	43740.3	46311.8	29171.4	38207.1	30295.9	45779.2	45460.9	40978.9	38418.5	45995.2	45995.2	42250.8	44953.7	43473.7	40541.4	43081.3	45937.5	47311.6	45955.9	47311.6	38611.5	39265.3	33519.4	40577	29582	43092	35537.7	34653.4	39901.3	45170.6	NSP16
MILSLLSKGRL	32172.3	27514	32814.6	2722.16	1521.59	2809.51	1738.88	28175.9	6367.33	5101.68	19470.2	17907	24520.5	26523.7	32633	26770.5	33609.1	30047.8	24801.4	24801.4	15707.1	14472.8	11407.5	6260.62	9783.35	14415.5	9840.36	4830.24	21260	7330.65	13170.3	7330.65	18764.9	12695.9	9969.17	23733.5	30976.1	15127	16785.3	2463.6	34272.6	15127	36482.5	32568.8	39820.2	23670.6	34771.7	34177.1	32844.1	35736.7	36626.4	29570.2	33784.5	31481.6	37415.1	37227.3	35065.2	41850.4	36768.6	28069.4	35824.2	39285.7	38026.9	37454.4	37732.6	42922.2	37154.5	21015.3	33086.3	34785.2	39102.5	30750.7	31952.4	30347.1	29530.5	23489.8	34197.1	34520.1	36690.3	7873.11	8493.85	8381.02	40133.4	32466.4	25665.5	19502.7	23658.9	23658.9	31040.5	31395.2	35802.4	32488.5	35153.7	34804.8	34829.7	34626.4	34829.7	23295.4	23883.4	22646	15831.5	12698.8	17767.3	15472.6	16155.4	21811	18890.6	NSP16
ILSLLSKGRL	28568.2	26102.3	28899.6	2505.02	151.2	1769.09	6499.02	28483.6	1838.72	5972.53	18328.3	17820.5	30214.7	27148.8	30093.7	27829.3	39172.4	38582.2	26097.8	26097.8	15217.3	11085.5	8798.42	14445	17206.6	19667.7	25972.2	17780	29654.4	21144.2	16618.3	21144.2	21074	16139.5	10320.6	19906.9	31591.1	8449.86	12895.1	2648.37	33170.5	8449.86	37664.5	33908.2	41581	26194.8	37101.1	38890.7	37468.2	39452.3	39117.8	25941.3	31457.7	31367.3	38303.1	32929.5	33733.7	40232.9	32258.8	23962.1	32588.9	37275.7	34686.8	34091.8	35845.5	40255.2	37145.7	16962	27203.2	32216.2	36130.9	33637.5	34796.9	30502.1	32161.2	21848.8	41046.4	39338.5	41701.3	8179.81	8044.73	8895.68	42046.5	24601.8	23001.8	19901.3	22472.7	22472.7	26824.7	24929	30785.6	29311.5	30983.1	28773.6	33832.4	29583	33832.4	21058.1	19761.8	19450	11746.5	11606.2	13450.3	11723	10550.5	18617.5	16337.1	NSP16
LSLLSKGRL	28789.8	23005.1	29563.5	26848.2	17927.2	13773.4	15336.6	41414.9	29218.4	28487.6	32415.2	34477.6	33643.7	27270.4	30301.5	24278.1	36766.6	38171.2	30940.6	30940.6	5983.13	8267.09	8493.49	26342.4	13727.3	17285.5	36273.9	32078.1	27324.7	34412.4	18851.8	34412.4	12784.6	7994.06	12234	27040.3	19170.2	15347.1	5300.18	97.65	28055.1	15347.1	36710.2	31773.5	40404.4	24948.9	35134.7	34803.3	29303.6	33553.1	35604.7	22529.4	31073.1	28398.7	34737.1	31462.8	32169.9	40031	33537.5	23219.4	37923.3	40828.9	39586.9	39146.9	39598.5	43641.9	33772.4	16179.2	27787.8	30086.9	34481.3	23389.1	25362.1	22217.6	23007.1	13158.6	37142.9	33554.6	38103.9	3208.46	2166.7	3004.67	41014.9	14798	12385.3	4046.11	2755.32	2755.32	25186.2	19598.7	23920.4	18442.1	24054.3	24858.9	20058.2	21185.8	20058.2	9870.21	5888.41	9648.16	2155.38	1882.97	2732.73	1037.95	1733.24	4881.36	5035.98	NSP16
MILSLLSKGRLI	29342.9	23043.7	29135.4	1348.75	1012.47	2006.01	842.75	24668.4	3419.14	6240.67	19111.8	21065.6	28131.1	18759.4	24738.5	21549.7	33780.4	31752.1	18477.6	18477.6	10081.7	15617.3	11728.4	10047.9	7883.25	9171.98	15374.2	9324.06	24802.8	15268.2	5552.96	15268.2	24388.2	19568.2	5212.83	10897.1	31551.1	16517.9	15360.7	12688.9	34789.3	16517.9	35349.8	29624.9	34869.6	20882	31049.6	35895.6	35804.4	38516.8	38363.7	28054.2	32401.1	34100.7	35674.8	36955.7	34767.2	38045.8	30821	25925.8	27304.7	32517.4	33001.9	32080.5	31395.2	37294.7	38079.2	20755.9	33889.5	25363.7	33522.7	24319.7	24871	22809.8	19850.5	13235.3	27203.8	32963.3	33337.5	11716.8	15722.9	11531.8	38285.3	33154	29140.1	25578.4	33544.8	33544.8	29576.9	33984.6	27922.2	30636.1	35343.7	29801.8	39263.6	36288	39263.6	26581.1	24890.7	22091.3	21516.7	18569.4	27273.9	24993.2	23715	25685.2	25043.6	NSP16
ILSLLSKGRLI	32267.1	29223.8	32510	6157.7	1813.94	9404.82	12190.6	34496.2	6573.91	15240.5	26191.5	30052	37525.4	22859.9	26681.7	24477.8	42511.8	42974.7	30987.5	30987.5	16275.8	20279.3	17022.7	25918.8	16484.5	14821.1	35837.7	31813.7	38208.8	37740.8	26911.6	37740.8	33990.9	29777.3	15640.4	17716.6	37001.2	20114.7	21509.7	11391.4	39238.6	20114.7	39951.4	36827.1	40987.8	29050.7	38264.2	43994.2	42977	45015.5	44273.1	31341.5	36924.5	39733.3	41357.1	38680.9	37695.9	40647.3	33211.4	29187.8	33563.3	38189.3	37319.3	36038.4	36726.8	40713.3	41991.5	25530.9	36291.1	29678.2	37691	31807.2	33680.1	27644.7	29335.6	16957	42433.2	41697.2	43873	10755.6	15153.5	12282.3	43345.9	31169.7	32622.7	31457	36657.8	36657.8	32885	34251.5	27598.4	30079.7	34987.9	29771.1	41994.7	38335.5	41994.7	31601.3	27703.7	25092.1	21709.6	20482.8	26014.9	24841.2	21523.2	28944.7	27254.5	NSP16
LSLLSKGRLI	23906.1	18133.6	24577.8	7781.56	4993.71	10094.8	8708.35	34708.2	8564.92	14529.6	21341.6	28204.2	29441.2	18158.7	21322.7	20751.2	36987.7	38997.3	27151.4	27151.4	3454.95	10025.1	9597.56	22549.9	12016.4	13851.9	35155.7	31802.7	31077.1	34652.2	14294	34652.2	23115.9	18723.5	5810.94	12952.1	28615.5	13656.2	10939.6	332.31	33569.1	13656.2	37213.6	31797.2	35971.3	21162.9	30524	39286.6	37551.4	40769.3	39793.1	23859.6	32505.8	35930.1	36733.2	33716.5	31318.5	36898.5	28022.3	20920.5	25852.8	31437.6	32165.7	29774	30029.3	36463.9	35311.6	17692.1	32171.6	19050.5	29453	16697.4	20647.5	16254.5	15784.8	5815.84	34606.5	33195.6	38185.6	801.05	1081.25	816.89	39976.1	24181.4	17223.7	12840.8	14762.9	14762.9	26443.5	24616.2	17913.2	21476.2	30338.9	23450.4	31256.9	28925.6	31256.9	16023.8	10525.4	17240.7	2599.62	3282.98	4558.04	5702.25	4351.21	9987.2	14178.6	NSP16
LLSKGRLI	34584.4	32487.5	35269.9	19069.7	7753.57	18403.8	23110.8	40074.4	15869.2	27626.8	30532.9	34210.4	40655.2	31169.4	32450.6	30890.7	41836.4	42981.2	36598.3	36598.3	23827.4	24297.3	22502.1	35441.3	24662.3	27071.1	41801.6	40273.9	38647.8	44251.5	35416.4	44251.5	26739.2	20887.9	7288.81	19549.6	32405	20412.7	20061.9	25305.3	37336.6	20412.7	38591	34135.3	42980.7	29584.6	39644.8	42986.8	43168.1	45123.7	43027.7	32159.4	37786.6	38032.2	38213.7	39596	37420.4	40858.9	32684.9	27632.5	36450.1	41285.1	39246.2	38613.1	40566.5	41926.1	41045.5	28931.8	37385.2	32973.7	37007.3	29283.9	33832	25540.2	27116.2	15124	41262.3	39363.2	43005.8	29239.3	31425.1	28236.6	43004.4	24531.9	30238.6	28305.4	34470.1	34470.1	27268	29068.3	22465.9	26274	31996.3	22459.8	39809.9	33883.7	39809.9	27821.2	23397.4	19760.9	18733.3	19938.8	24723.2	18106.7	16035.6	27474.8	22681.5	NSP16
ILSLLSKGRLII	29160.3	26188.9	29971.5	4294.84	1587.7	8844.05	9818.24	34046.5	5568.24	15981.7	24813.8	28145.7	36351.3	25217.6	29740.5	28382.4	43317.3	43410.7	28308.8	28308.8	17222.2	22942.7	19872	27734.6	19143.9	17855.2	35862.2	32855.8	38843.2	38211.7	26675.6	38211.7	30664.6	26077.5	14493.6	18828.2	36843.4	17743.5	18003.8	19166.5	37923.8	17743.5	38161.7	33393.8	41093.5	29688.1	38786.5	42059.3	42298.4	44233.8	43093.9	31849.2	36786.9	37666.9	39733.7	38441.4	37072.6	39933.3	31325.6	28950.9	32876.1	37507.5	36262.1	36317.1	36426.5	39507.8	42423.1	25479	37146.9	30849	35711.5	35083.8	34373.3	32197.7	31327	22032.8	40471.3	40895.7	42604.3	16086.3	21985.7	14551.1	42417.1	36354.8	34425	33015.1	39296.3	39296.3	33093.8	33811.9	37676.7	35439.8	38158.8	33042.3	41489.8	37413.1	41489.8	32339.8	32109.4	28401.5	25647.4	25678	30121.7	28236.3	28456.2	32385.7	30314.6	NSP16
LSLLSKGRLII	28650.9	23937	28697.7	10562.5	8014.84	17035.9	13942.1	39130.9	13176.7	24673.2	27234.4	32678.5	33466.1	24081.9	28284.6	26466.4	41703.6	42856.7	32919.5	32919.5	9459	18983.8	18586.3	29445	16972.5	18755.8	39458.2	38022.8	37859	40779.4	28269.9	40779.4	24954.9	19750	12772.7	18365.6	32166	17555	13154.2	1231.5	35512.7	17555	37945.9	33294.2	39948.8	26543.2	36451.3	40859.8	38481.4	42234.8	41558.5	31650.3	35906.8	35698	38066.4	36966.8	35418.3	40184.2	31806.5	26805.8	34170.5	38303.6	37912.7	37238.6	37274.5	41015.3	39874.1	25059.8	36176.3	27894.4	34670.6	24286.8	27385.1	26180.1	23760.2	13027.9	37438.6	36523.6	40617.8	2708.71	3306.5	2125.28	41227.5	32303.8	25397.2	17898.7	23523.3	23523.3	32580	29800.1	31932	28628.2	36882.5	30792	34681.1	33371	34681.1	23906.9	19940.9	26219.2	6835.54	8360.1	10131.7	11144.4	10383.7	18989.4	20694.9	NSP16
LLSKGRLII	23724	21441.6	23343.8	2938.66	533.94	3624.7	5882.36	32198.1	1758.36	9482.47	17558.4	21431.4	32373.4	15022.3	15919.9	14769.6	34737.4	36614.5	20087.5	20087.5	6493.39	13103.2	10950.6	25704.1	7455.67	2259.25	38267.1	34579.2	30256.9	38631.9	19725.9	38631.9	7291.73	4028.42	2769.28	3943.03	17137.8	2514.07	1525.89	6510.7	21944.1	2514.07	32293	24417	37439	21956.7	33151.5	29572.4	26896.2	32639.7	31532.7	25099.2	21581.7	16976.9	23592.7	26732	29503.4	34495.1	22954.1	19126.9	31515.3	36061	34265.2	32381.8	33953.4	36715.7	29107.3	16733.4	17514.8	21519.4	25436.3	23286.8	21862.8	21286.9	20144.1	11210.5	27608.2	25882.1	30721.4	19615.9	17502.5	10628	33907.5	13176.6	10965.4	7091.99	10777.4	10777.4	20568.8	15561.8	16851.5	13772.6	18777.7	12523	24179.8	19896.3	24179.8	9513.81	5989.16	7248.23	4417.33	5184.93	7875.66	3711.26	4546.51	8153.3	3998.02	NSP16
LSKGRLII	34163.8	30058.5	34752.5	32273.8	24469.6	28374.1	30832.6	44818.7	31318.1	38490.5	36303.3	39610.9	39354.2	35630.1	36833.9	34935.3	40591.9	41880.4	40536.6	40536.6	4851.14	23534.3	22816.7	34413.1	29129.1	31944.4	40504.2	38873.5	36776.2	42396.9	34703.3	42396.9	25474.8	19793	2942.16	30430.6	24988.1	22898.3	19104.6	7034.3	38789.4	22898.3	38885.2	32813.5	44080.4	32490.3	39656.8	43155.5	43534.4	45502.2	43452.5	33665.9	41157.1	38219.1	37742.8	41442.2	37199.1	41412.6	33674.2	28332.1	40253	43279.8	42122.1	42310.3	42689.2	42818.7	38520.5	32200.5	41196.8	35403.4	37421.2	23621.5	31656.1	28302.1	23738.4	17194.8	39527.5	35580	41150	14345.6	16595.5	14831.1	41850.4	27570	21923.9	19256.1	24315.7	24315.7	31617.4	30647	16940.7	19356.3	28987.6	23441.5	36264.8	33215.4	36264.8	18186.5	7577.09	19261.1	5843.85	6812.29	9075.33	3888.13	4686.76	9111.83	23696	NSP16
LSLLSKGRLIIR	31957.6	20616.4	33402.4	28801.3	24155.5	29906.4	27284.6	42266.8	31043.5	35754.4	13202.4	10408.9	9281.19	37566.4	39401.1	36624.5	43990.4	40344.5	31710.3	31710.3	8935.03	23010.3	20766.2	399.97	24914.4	36208	3609.09	1800.99	26438.9	5547.26	36722.5	5547.26	36841.1	33238.4	25291.1	37338.3	40697.5	32957.7	29997.8	22714.5	40553.3	32957.7	38756.7	34788.6	41145.1	26193.4	36280.9	43222.3	45551	47177.2	43788.6	39010.8	43231.7	42553.2	42459.3	42920.3	41780.3	43357.2	37316.5	36241.3	37103.1	40416.6	39591.7	41893.9	39896.6	41565.2	43873	29690.1	44460.3	36782.5	39777.2	40610.8	41522.1	39091.1	39795.2	32200.5	43106.5	41115.3	44124.8	19241.3	25444.8	18405.2	43488.3	42323.6	37664.1	35616.6	42443.7	42443.7	36699.8	39248.3	37572.1	34738.6	37885.2	40367.7	44413.2	41561.7	44413.2	35066	34821.7	30726.7	31357.1	25600	34918.7	33173	30070.6	36435.5	39519.8	NSP16
LLSKGRLIIR	31801.3	22725	33139.3	17509.9	8772.47	18655.8	21564	38914.3	17543.8	25770.6	2642.99	1785.74	7522.53	37090.6	37681.6	35712.7	41781.7	34716.8	24804.1	24804.1	4184.3	20610.9	16293.5	202.15	23403.8	31910.6	1279.03	626.85	17341.5	2352.48	33533.5	2352.48	30255.6	26269.8	17449.7	28793.5	38412.3	21746	24666.8	33718	38426	21746	37036.5	31961.4	42057.4	24083.2	35957	41484.8	44991.6	46449.3	41971.5	39048.8	42204.7	39217.3	39333.4	40752.1	40945.7	41960.6	34743.5	35855.6	37896.3	40774.2	39707.5	42016.1	40230.3	40442	40081.3	27011.4	41923	38618.6	37634.4	41344.1	41766.3	40863.8	39909.9	35478.9	40051.4	37006.1	41412.2	29721.9	36955.2	30166.1	41157.6	40509.4	32999.8	36118	44119.6	44119.6	33488.6	38412.3	33194.6	28294.1	31174.8	35537.3	44864.3	41516.3	44864.3	28978.8	30231.1	26967.9	33796.9	22929.8	38402.7	31927.5	28929	32260.5	34892.3	NSP16
LSKGRLIIR	33633.1	19964.2	36621.3	36237.4	33602.9	27746.6	28103.4	43843.1	37062.2	38946.7	8917.93	10661.7	8053.43	40013.7	40170.3	34847	37265.6	29037.2	29405.5	29405.5	649.74	15197.4	10402.5	44.45	20091.5	30403.3	354.13	187.09	10181.1	1253.26	29230.1	1253.26	34072.2	29455.5	18368.4	44603.8	34445.5	25107.1	27805.5	25090.8	39556.6	25107.1	35946.5	30332	42914.3	24054.3	35908	40911.6	46206.7	47185.8	42249	40878	46890.1	41604.4	38374.1	42528.8	40997.6	42727.1	37334.2	35332.2	42303.4	43543.8	43590	46697.2	43306.1	42049.7	35262.7	29123.1	44164.4	44404.5	38656.2	43533	45862.1	44803.6	43244.8	43355.8	36972.8	34270.4	39519.3	25421.7	32355.6	31421.7	41678.7	40804.6	25517.6	24739.8	41613.4	41613.4	36693.9	43386.3	23009.6	16410.5	19826.1	35503.9	45292.5	44284.1	45292.5	19050.5	14216.7	16779.1	30899.1	9934.39	37959.5	16947	15264.9	17779.2	35958.9	NSP16
KGRLIIRENNRV	40195.1	36023.6	41134.9	18429.1	10005.4	10636	11206.1	41526.2	20094.3	32192.2	31055.6	30492.9	36356	36189.2	38142.7	32812.1	43430.4	42397.4	41025.5	41025.5	1538.71	14577.9	11833.4	6083.27	23799	30237.3	28494.1	23066.6	37621.7	36270.7	27209.1	36270.7	32724.9	28070.3	25391.2	26377.7	40424.9	31831.3	30959.7	32704.4	43081.7	31831.3	43338.9	40771.1	35880	10212.9	22007.3	45771.3	46236.7	47369	45641.8	36916.1	43683	41872.7	39986.9	41947.9	35435.2	37182.3	34204.1	29692.6	38544.7	41544.6	40258.6	41004.7	40702.3	40695.3	44894.4	30452.4	41583.2	34988.3	38270.8	41897.6	41069.9	39678.3	39915.1	29568.9	42818.7	41082.8	43941.4	27757.1	29132.5	27995.4	39653.4	42170.9	38634	39540.3	42281.9	42281.9	36804.4	39239	30792.6	34326.1	38791.1	36434.3	44380.5	42060.6	44380.5	37152.1	34621.1	31677.7	28667	31339.5	34129.4	33830.2	33129.3	35890.5	37998.1	NSP16
RLIIRENNRV	35096.3	30539.1	36099.2	1423.28	339.7	1683.16	2005.6	29236.8	1083.12	9207.87	14638.6	14323.1	27583.2	29714.5	32413	26183.2	37522.9	36054.8	33636	33636	2567.59	8531.34	6176.38	2129.58	13893	10445.4	23344.3	12965.9	29432.6	25012.2	13312.7	25012.2	24166	18782.6	6828.52	6556.37	35106.6	12552.9	17095.6	24405.6	39833.6	12552.9	42528.3	39191.5	39572	18639.5	32187.6	43504.7	43247.5	45220.5	43325.8	26606.2	37887.2	36601.1	35324.6	35435.6	32274.5	36552.4	28675.7	23949.9	34669.9	38504.2	36413.1	36073.5	37441.8	37079.8	40702.3	20606.6	31352.4	27180.8	30828	39949.7	38092.4	36063.3	37241	24731	37605.1	35478.5	39138.5	24011.1	23272.5	21489	40824.1	33511	30093.7	33388.7	38735.3	38735.3	30182.7	32016.8	30808	33353.7	34720.9	29198.2	40500.2	36807.6	40500.2	30845	28729.1	24172	16548.7	20964.2	23319.6	29855.6	27683.6	31062.3	23649.1	NSP16
LIIRENNRV	31954.5	28993.9	32086.5	2700.22	589.11	357.65	479.63	23141.6	2070.85	9017.58	32718.2	32617.8	34447.8	29643.2	33582.9	28970.7	25925	21789.1	30252	30252	12910.9	14102.4	8638.25	28244.3	17157.5	16799.8	35662.9	31612.6	17881.1	28353.6	1689.62	28353.6	27443	21330	19018.4	12897	29144.9	13722.1	14084.3	16938	33832.7	13722.1	40372.1	35140.8	43716.1	31677	38627.4	33648.4	30121.4	35704.6	34556.8	32552.9	36171.6	31311.7	31364.2	36549.2	37570.5	40934.2	34365.9	31674.6	37780.8	40591.9	39769	38707.2	39348.2	41356.7	35370.8	24457.4	37064.2	32225.3	34910	23476.3	21551.1	26016.3	20570.8	19101.7	23871.8	32409.2	32572.7	25428	21142.8	21366.5	40074.8	24324.9	13630.5	13340	17671.1	17671.1	28334.9	21428.1	23398.7	27329.5	29765.7	27142	27036.2	26740.1	27036.2	14254.5	10999.1	20308.9	7520.65	9151.26	12026.1	15630	12682.8	14647	8291.19	NSP16
IIRENNRV	40017.2	38431.8	40650.4	31819.9	22089.6	22139.9	26374.3	43173.7	30102.2	36247.2	38585.2	40997.1	42921.7	41729.3	43082.2	40527	42555.9	41704	42649	42649	10600.4	25553.5	22575.3	37775.5	33957.8	38894.9	41551.3	40282.2	36844.3	44072.8	34616.3	44072.8	25716.9	19721	16117.3	35357.4	37627.8	27415	28421.5	32969.8	41102.4	27415	41893.5	39142.7	47232.3	39632.8	42912	43392.8	44735.8	46180.7	43277.5	38847	45253.3	44574.9	41933.4	44135.3	42492	43417.7	38535.5	35095.6	43027.7	45015	44459.8	44464.6	44832.7	44625.1	39735.9	36571.4	43646.7	41762.2	40531.4	30578.8	37433.7	33416.5	30669.9	28388.9	38871.4	35031.5	41434.1	36874.2	38263	38659.9	45059.3	28992	31722.3	28659.5	34897.6	34897.6	33397.4	35422.1	28970.4	33154.4	33479.5	31070.1	41997.9	37933.6	41997.9	27317.7	21006.7	22989.2	24811.1	22668	30505.1	23074.4	24202.1	27689.3	31791.3	NSP16
RLIIRENNRVV	38972.4	35703.8	39803.4	3436.35	1995.7	6270.04	4980	33031.9	3125.13	13563.2	24008	27207.3	36867.8	33126.8	35802.8	29072.1	40683.8	39613.1	37533.5	37533.5	677.96	12336	11679	9125.45	15731.1	12520.7	33698.7	26182.4	35141.6	38146	27258.9	38146	8785.67	7224.35	7571.52	9279.68	32903.5	9647.23	10107.8	21037.4	37895.1	9647.23	40379.5	36632.4	40726.5	21067.2	34449.6	42418.5	41008.7	43784.8	41980.2	29718	38372	35335.3	35439.4	32355.6	30496.9	35216.9	26333.8	21543.4	36505.8	39715.2	38973.3	38066.4	38593.9	37911.4	37014.5	25267.6	26216.1	29115.5	30493.6	38604.8	38907.1	36537.4	37933.6	23545.7	37705.3	30174.2	37815.6	27644.7	29644.8	25890.3	39512.5	24532.9	26303.6	26079.5	30563.9	30563.9	29927.5	32623.1	24522.3	25950.8	29397.9	24754.8	39218.2	36098.5	39218.2	23980.2	18322.1	16591.9	16292.7	16747.4	23493.8	22139.2	20101	23361.2	20163.3	NSP16
LIIRENNRVV	34195.2	32268.9	34857.9	7153.11	2604.97	2073.92	2973.21	32395.2	7303.49	16899.2	32936.6	34812.7	37824.6	37092.6	39644	36774.2	30849.7	28236.3	35937.1	35937.1	4254.7	19124.8	15159.8	31974.5	27938.2	28110.1	38368.7	34342.8	22219.8	34627.5	6321.61	34627.5	12167.1	8928.94	9992.06	20069.1	31874.3	8913.02	15143	20919.3	32856.9	8913.02	39352.1	34088.8	44166.8	33675.7	38930.7	33434.6	33449.5	36650.2	35138.2	35896.7	39018.4	33284.8	33646.2	37288.2	37632.3	39919.4	31867.1	30862.3	37082.6	40165.1	40232.5	39226.7	39100.4	40275.6	28614.6	30014	37769.4	33811.9	33229.4	26694.7	27172.9	30469.2	26340.1	23623.3	23055.9	25211.3	29665.3	25439	26882.2	23662.5	40498.5	22480	15391.8	12972.5	16120.8	16120.8	31456.7	31138	20770	25630.8	28623	27542.3	32492	32655.2	32492	11678.4	8071.84	17100.9	14569.9	12598.3	19199.1	13731.6	15494.4	11285.1	17585.6	NSP16
IIRENNRVV	38542.2	35172	38801.6	17468.4	8751.99	8057.88	10934.6	35946.5	14510.8	22471	30681.6	34629	38222.8	36352.4	37990.3	32722.1	30113.9	30713.8	35388.1	35388.1	427.86	13128.8	11296.7	27557.2	19986.9	16996.2	36294.7	32035.1	23247.8	37772.2	17997.9	37772.2	2674.86	1626.67	3442.45	19624	17499.4	6321.81	5759.61	9319.93	28283.7	6321.81	35440.6	28091.3	45024.2	34332.4	38128.2	27950.6	29891.2	34797.6	31512.9	31141.1	40544.5	32948.8	28980.1	35851.3	34074.1	36064.5	26606.8	22986.9	37708.5	41363.3	41871.3	40220.3	40633.7	38698	18402.8	30463.2	31379.5	33314.4	29039.1	17298.4	27088.4	24290.2	18279.4	16752.1	18174.6	13721.6	21492	26387.4	27500	31283.6	36301	7138.72	5851.25	2136.25	3372.55	3372.55	24613.5	24170.7	3816.23	7318.13	10298.5	10962.7	25583.4	24632.1	25583.4	2371.7	344.33	2734.56	5043.23	2973.14	9233.01	1016.31	2543.34	1761.35	8304.48	NSP16
IRENNRVV	42515.4	38519.7	42993.8	41480.8	38304.8	38465.1	38729.4	47225.2	41803.4	44540.7	43274.7	44371.8	45324.8	41855	43216.7	41213.7	45366.5	44449.2	44481.4	44481.4	21151.7	33419.1	32851.6	42521.9	38819.2	44804.6	44365.1	43986.6	41779.4	46170.2	41742.8	46170.2	30485	24746.5	19847.1	40116.4	23591.4	36099.6	22710	41236	32029.9	36099.6	39422	35602.4	39576.2	15781.9	23542.9	44383.8	44601	46194.2	43851.6	38607.3	36075.8	25908.5	17233	41144.2	38789.8	39768.6	34768.3	30902.1	42095.2	44443.4	43156.4	44184.5	43910.5	42733.6	43650.9	31359.2	41448	36771	35958.5	36400.1	41506.4	37619.7	37629.9	34069.3	40869.6	38867.6	42772	42519.6	43976.6	43299.1	22162.2	34749.9	37139.6	33493.3	37426.9	37426.9	31097.6	36584.1	7607.24	12084.8	16090.3	14249.8	41921.2	36892.9	41921.2	32224.6	24373.1	17488.3	33071.6	32866.1	36126.2	28105.9	30843	29688.1	38763.4	NSP16
RLIIRENNRVVI	34115	28909	34940.6	5415.77	3419.58	9971.33	8128.11	35778.1	6290.29	16448	23270.2	25541.3	34805.2	20380.5	23863.5	16423.5	40172.5	40900.1	33876.3	33876.3	3730.9	14064	11376.3	10810.4	8229.34	4500.02	33613.4	28033	35449	38266.7	27113	38266.7	16423.3	11234.4	2518.48	9603.8	25711.6	7342.4	7558.83	21074	35942.2	7342.4	38175.3	32249.3	27863.9	4677.14	18702.3	41146.9	39783.2	43194.2	40883.7	23487	29737.7	24950	25313.3	29362.3	25220.3	32120.1	25519.5	16094.9	33384.4	37423.6	35799.3	35948.4	35488.1	36327.7	39052.6	19276.5	21357.5	26267.2	28584	39015	37770.6	36367.4	36703.4	22227.2	38550.5	34042.1	38659.1	26622.6	26745	21653.5	30939.9	25045.2	28879	28403.6	33289.5	33289.5	25812.5	26292.3	23998.2	20186	23696.5	20038.9	38547.2	30601	38547.2	27287.5	23686.8	14998.9	22009.7	23187	26938.1	22347.6	24469.3	24867	22795.5	NSP16
LIIRENNRVVI	35157.2	32901	35271.1	16156.8	11967	11697.1	10512	37879.5	19935.5	25107.3	34369.2	36182.9	38188.5	30991.8	35311.9	29544	36463.1	37949.2	37083	37083	12582.5	25274.7	20821.6	32243.8	21544.1	20888.1	39661.6	36946.9	32538.5	39334.2	21863.5	39334.2	21280.5	15823.6	12140.2	24473.5	27639.6	13786.4	14515.6	17555	32641.1	13786.4	39264.9	33927.7	35090.7	14912	26615.4	37061.4	34413.9	38198	38184.4	34678.1	27613.9	20868	21117.6	36178.6	36660.1	39908.2	34973.2	29682.4	39410	41628.3	40658.7	41162.9	40520	42841.9	36422.5	28205.8	34740.1	33726.8	35657.9	29992	28885.8	31648.2	28456.5	23873.6	33180.6	34015.2	36927.7	25008.4	23123.1	22209.2	29143	28020.5	25930.6	21414.2	24822.6	24822.6	32472.7	27670.5	23174.5	22282.4	24364.7	21547.9	35829.2	30155.6	35829.2	23635.6	20426.8	19855	24202.3	21623.5	26684.9	20712.8	23446.6	21070.8	21677.9	NSP16
IIRENNRVVI	32594.5	29083.1	32993.3	19401.2	10792.2	13468.3	16337.1	38230.3	18717.1	26655.7	28904.3	31955.5	36279	30294.6	33307.2	28174.7	34378.5	36869	35087.2	35087.2	1282.93	16000.9	13445.2	27319.1	17928.8	15567.5	37915.6	34186.7	30379.6	38367.8	20962.4	38367.8	4300.15	3170.19	4931.64	22605.8	21799.5	7026.08	9703.44	10856.5	28706.1	7026.08	37947.1	30977.8	30927.5	9345.38	20393.2	35813.7	34326.5	38651.6	35428.3	30794	22901.5	16361.6	16654.1	33681.2	33467.2	36995.3	30021.8	24442.8	36645.1	39695.9	38822.6	38900.8	38891.5	39704.5	29021.5	23972.2	30518.7	29462.5	30715.1	26513.9	27777.8	28890.2	24984.3	20576.8	30224.2	24918.4	32561.4	23210.1	24735.2	25810.5	22768.3	15879	16950.1	14670.7	18928.3	18928.3	25957.6	18443.1	12066.5	11973.9	14845.5	13043.7	31737.7	21087.3	31737.7	13491.8	8867.8	9926.44	16371	12879.2	18922.9	11186.1	13088.9	12094	15863.5	NSP16
IRENNRVVI	36561.1	29690.7	37133.2	37981.2	34273.8	33538.2	33321.2	46066.9	37299.9	40859.4	39769.4	40401.3	41405.5	26333.8	30623.8	22799.4	43072	43111.6	36738	36738	19904.9	26293.4	24062.9	37802.5	19084.8	31219	42072.5	41894.9	39865.5	43287.8	35667.1	43287.8	22530.9	14662.2	15773.9	27237.7	7148.46	32526.2	3389.42	32952	14220.2	32526.2	34112.1	25957.3	23361	4160.47	11429.8	37516.8	35337.9	40486.2	38192.2	24232.7	7250.98	1677.58	3454.24	25849.1	27019.3	31381.2	27542.9	18764.9	37157.7	38905	36613	38884	37235.8	38112.6	43301.8	16793.1	20155.2	20480.2	25798	33723.1	34835.7	34048.7	33473.3	24614.3	34324.2	33314	35864.5	40721.7	39590.4	36782.9	7764.57	25000.5	27174.7	18408.8	21109.9	21109.9	19204.7	22808	1460.82	1530.01	2109.4	2632.91	29955	22789.5	29955	20772.5	10009.7	3062.04	21795.5	21538.1	25082.6	11758.6	16886	13707.4	20598.8	NSP16
RENNRVVI	40012	32287	40778.6	40158.6	37579	35679.5	34811.9	47432.6	40133.8	44168.7	40121.7	41009.5	41723.4	34300.1	35887.4	30145.2	42309.4	43460	41528.8	41528.8	22387.5	24349.4	19755.6	36524	23802.9	35049.3	43332.3	43092.9	40712	44125.8	39391.7	44125.8	24974.8	18441.7	11544.3	18982.8	21701.1	26776.3	3871.04	39419	34740.1	26776.3	14143.5	9944.07	39689.9	19023.3	29726.4	40204.7	38586.8	41576.9	38894.1	1960.29	27458.7	22943.9	23388.6	1541.77	328.43	2877.81	472.65	58.62	7297.33	12303.3	10460.2	10492.3	10351.9	4287.14	45849.1	3976.11	14554.9	1389.22	3541.97	36206	35935.6	28513.2	32823.1	15925.1	40241.7	38823.4	41415.8	39568.1	39559.1	36521.2	29605.4	34801.4	37333.8	36546.9	38453.5	38453.5	26998	30137.7	25123.9	24008.5	26220.7	19597.8	39105.9	32685.6	39105.9	34682.6	32721.4	19714.6	32567	33975.4	34263.8	28575	29924.5	32125	37443.8	NSP16
RENNRVVISSDV	36705.8	27612.1	38364.1	34748	27993.9	24378.2	26958.2	46561.5	36420.6	42254	37750.6	39480	40028.9	36525.9	37991.1	34332	42187.3	39626.8	39302.7	39302.7	19202	21340.7	16320.7	35040.6	26363.8	38584.7	39083.9	39319.3	34653.7	39825.8	23923.2	39825.8	31855.4	26848.2	20212.5	17635.7	31576.7	30607.9	13756.6	40251.7	37302.7	30607.9	31998.7	26856.3	23247.3	2317.79	9222.73	42098.4	42984.4	45160.8	41474.5	5316.9	34762.6	30510.1	27954.5	6044.95	1569.56	5581.21	1291.93	506.57	9024.42	13252.1	11699	12472.3	10912.5	4918.63	46547.4	5386.32	26640.5	2652.73	5803.71	41124.6	40627.5	35717	39498	26677.7	40334.1	40093.5	41714.8	38272.9	40710.7	34548.9	31194.7	45113	38110.1	41912.5	43746.4	43746.4	32556.5	38198.8	26912.5	27600.8	30696.8	31152.2	43905.3	40798.9	43905.3	37567.6	38616.9	30154.6	35800.9	36517.6	38981.3	39442	39403.6	38083.7	41075.2	NSP16
VVISSDVL	37101.5	30814.3	37286.2	24027	15720.9	11845.2	13671	39028.6	25797.1	29227.3	37561.9	36625.3	35281.4	34170.5	37774.3	30349.1	38117.1	37805.8	36210.3	36210.3	27766.4	22064.5	17983.9	37702.8	24800.9	29881.5	41980.6	40112.1	29155.9	36039.2	26163.4	36039.2	23294.4	16709.9	26570.8	34302	28988.5	12743.5	7034.6	11369.6	29912.5	12743.5	37066.6	33344.3	46181.7	38193.5	43535.8	26192.3	20174.9	26031.8	27672.5	29136.3	33898	25769.2	38771	32236.8	35192.6	42197.8	37609.9	28050.6	40251.7	41835.5	40024.5	40386.5	40951.9	44940	31927.5	21939.6	28747.7	38945.9	39377.2	28191.7	27476.2	28229.6	29137.9	20547.6	42007.4	40297	42349.7	30109.3	24960.5	25288.9	44867.7	11626.9	19459.9	5813.2	3463.3	3463.3	28152.4	20548.3	34527.6	30222.6	27398.5	29869.5	16502.9	16799.1	16502.9	13355.4	12131.3	9775.41	14153.5	13815.8	14887.5	4551.24	10713.4	10039.9	9701.97	NSP16
VVISSDVLV	24384	19400.6	23974.3	566.32	370.46	212.62	94.23	14716.5	744.45	4989.55	22841.4	19348.2	16347.8	15782	22189.5	15825.5	21635.7	14821.4	11731.8	11731.8	5294.11	8115.37	4964.72	16222.5	6857.25	4623.55	26187.8	20320.1	8866.75	9381.44	101.93	9381.44	27253	21407	30351	7761.71	27460.2	7532.05	4131.89	1628.91	28125	7532.05	35164.8	29368	41503.2	29235.2	34488.4	17343.8	15646.5	22874.3	22593.9	24181.9	27779.9	23923.5	29376.9	25424.2	29614	34343.6	25816.1	25434.1	30134.1	32551.2	33048.7	30297.6	30729.1	35815.6	27271.3	11809	27386.6	20068.6	25076.1	14033.9	10265.5	16275.6	13839.3	8931.74	15273.4	28985.4	25091.9	14508.9	8020.22	5892.48	35562.3	10701.5	4124.21	2291.21	2768.86	2768.86	23306.5	9749.11	11046.7	12515.6	16892.4	20208.3	11961.6	16681.7	11961.6	4109.46	1535.37	6866.01	927.92	1394.19	1996.22	2822.21	2031.7	2389.42	1088.12	NSP16
VISSDVLV	33194.9	30095	33569.5	12259.2	5688.27	8673.84	9185.18	36092.2	10728.1	27030.1	34410.9	34084.1	35218.1	37360.1	39509.1	36791.3	41743.7	39818.9	35706.5	35706.5	27865.4	24251.3	20620.9	36319.8	31274.8	34703.6	40077.8	38847.4	33581.5	36415.4	13838.1	36415.4	37183.9	33672.1	34424.3	27262.4	39060.2	28809.1	26539.8	30595	40948.3	28809.1	41655.3	39150.8	46913.5	39373.8	43196.1	39977.3	40566.5	43083.6	39928.1	36699	40955	41164.2	41914.8	41352.2	41339.6	44440.1	38084.9	36498.3	39722.5	41959.7	40674.2	39496.3	41333.4	43957.1	41127.3	28528	42276.4	38336.3	41190.5	30332	27568.5	29965	28997	23493.6	39796.9	41878.1	42862.8	32114.2	31798.9	26129.5	45086.2	32433.4	27568	28290.4	33585.1	33585.1	31686.2	21509.7	33251.3	35072.1	37221.3	33254.2	34616.3	27639	34616.3	27805.8	26147.6	28474.7	15145	19067.4	20892.2	20219.2	17635.2	26991.8	17160.5	NSP16
VVISSDVLVN	33366.7	26743	34034.3	10214.6	6416.85	5348.23	4258.11	37497.4	14146.8	27365	25461.1	25654.6	23758.1	37786.6	40976.3	39171.6	40794	35929.7	29041.3	29041.3	15614.1	14018.9	16012	29620.8	26506.8	32099.6	38474.3	35791.6	25418.7	24523.7	8940.16	24523.7	36453.7	35150.3	37607.1	31309.3	41789.8	14768	18846.5	20024.6	36594	14768	39247.9	36940.9	45441.7	37399.7	40909.4	32902.8	40684.7	43435.6	36424.5	40825.8	41961.1	42584	42727.6	41049.1	41455.2	43223.7	38649.1	39521.9	35989.3	38478.8	39194.8	39479.2	37241	41621.5	38706.8	26815.7	43539.1	36822.7	38115.1	38187.7	36773	35934	37343.9	31093.3	38157.9	41225.3	41921.2	18783	24251.3	8362.81	45109.1	39316.8	28188.4	25467.1	35280.6	35280.6	37489.7	36525.5	39233	38745.4	39394.7	41462.8	41140.7	38543	41140.7	27531	29748	32178.9	25412.6	20207	29899	29599.6	28152.4	29918	28685	NSP16
VISSDVLVN	33624.4	28735.9	34834.9	31724	25750.8	24826.7	25289.2	45397.5	32901	41465.1	31235.6	28423.6	29261.4	41442.2	43093.4	42393.7	44540.2	41565.7	29373.1	29373.1	24585	16675.6	22586.3	38154.2	29921	33517.9	43851.6	41493.8	34207.8	34338.3	38431.8	34338.3	38506.8	36843.1	40401.3	41382.2	42403.8	19717.8	16146.5	25676.3	34411.6	19717.8	39579.7	37409.4	46993.2	40282.2	43226	26793.4	41437.7	43845.5	32416.9	44839.5	43406.5	43802.8	43624.5	44061.8	44495.9	45458.9	41180.7	42915.7	38747.5	40807.2	40492.4	43140.5	39634.5	43087.8	40309.2	30776	45774.3	42398.7	40292.2	42912.9	41242.3	41862.2	42102.1	39776.7	41541	43637.2	43970.4	27560.5	30537.8	12125.8	46105.8	41630.1	30896.1	21742.5	37050.5	37050.5	40588.4	38764.3	41303.9	37255.5	37616	44254.8	42822.9	41283.3	42822.9	28481.2	29744.4	31496.5	33828.7	21183.8	37458.4	25787.9	27063.8	29917.4	34916.8	NSP16
ISSDVLVN	34282.7	27586.2	35797.4	38167	33715.1	31106.4	31510.2	46584.2	39347.8	44179.2	37460.1	37848.3	34902.8	44621.7	45610.2	44808	46134.8	44284.5	40779.4	40779.4	27059.1	24964.3	25654.3	38565.9	37947.6	42527.8	43617.4	42244	37251.5	38033.9	38764.7	38033.9	44222.3	42689.7	42215.7	44624.6	44298.9	34898.7	29921.3	24115.5	42782.1	34898.7	40588.9	38886.9	47074.2	41476.3	43486.9	40431.1	45660.5	47153.2	41681.9	44303.2	45725.3	45482.5	45082.8	45451.5	44427.1	46096.9	42203.8	41790.3	42452	43315	42996.5	44835.1	42610.3	45478.6	43027.2	35176.6	47250.7	44103.3	43318.3	41509.5	43050.5	41866.7	41279.3	39556.6	44084.7	45092	45577.6	18162.1	24539.8	7604.11	46903.3	44248.6	31775.9	27572.7	40587.1	40587.1	40490.2	37462.9	39709.2	36946.5	40515.1	43988.9	43396.2	41023.7	43396.2	27826.6	28361.2	36366.2	25976.4	17209.9	31647.9	21168	18974	26821.8	36949.2	NSP16
VVISSDVLVNN	38515.5	32449.5	39585.7	25264.8	22101.1	20011.8	15781.7	43761.1	30398	37802.5	34560.1	33457.4	32253.2	42527.8	44606.2	43126.1	44747.9	40660.9	38641.6	38641.6	25378.5	23218.6	23127.4	32047.9	32133.7	39127.9	39533.4	38163.3	33282.3	31864.3	28549.7	31864.3	43554.2	42690.1	42966.8	40889	45687.2	32642.5	34495.1	31717.1	43782.4	32642.5	43231.7	41591.8	47261.5	41909.8	44247.7	42656	45645.2	47205.2	43880.6	44305.2	45494.8	46020.6	46439.8	44725.2	45264.6	45990.8	43091.1	43729.8	41336.1	42996.1	43145.2	43733.2	42228	45309.6	44907	36179.8	47081.3	43608.9	44081.4	43471.8	43157.8	41775.8	42626	38912.6	44879.8	45407.3	46256.2	17676.6	24765.2	9694.1	46908.4	45015.5	40230.3	38939.6	44045.2	44045.2	42899.4	42438.7	44173.5	43705.3	44845.8	45492.9	45910.7	44041.3	45910.7	39686.9	40618.7	41911.6	37314.8	32610.4	39761.2	39973	38195.1	40440.2	39582.7	NSP16
VISSDVLVNN	32961.9	26373.7	34874.2	27440	19433.8	18096.3	19735.1	43667.4	29633	39083.9	27320.6	24153.2	27238.3	42247.6	43837.4	42984.4	44181.6	40451.2	33894.3	33894.3	20764.9	17897.9	16333.8	28373.2	30057.2	34247.8	37745.7	34688.6	31232.5	25974.2	29119	25974.2	41799.3	41119.7	40987.8	42457	45805.5	25413.7	30737.7	25949.4	41977.4	25413.7	42029.2	39613.1	46779.2	40527	42625.1	39154.2	46063.4	47127.7	40778.6	45310.6	45283.7	46067.4	45948	45327.8	45345.4	46068.4	42723.9	43400.4	38400.7	39757.8	40353.7	42756.2	38771.8	43741.7	43374.6	34107.7	46899.8	43610.8	43436.1	44716.9	43820.8	42995.6	43221.4	40985.6	43568.8	45233.7	45692.2	10074.1	17267.5	3547.61	46954.6	45935.1	34748	37160.9	44266.3	44266.3	42128	42192.8	42698.9	40991.4	43374.1	46074.4	46023.6	44689.4	46023.6	35134	37862.7	40622.2	34941	26211.3	38272.9	35099.4	31584.9	35876.5	41428.8	NSP16
ISSDVLVNN	27951.5	20029.8	30417.5	30308.1	21268.1	16728.2	18440.7	43698.6	31777.6	40384.3	30336	26349.8	24881.2	40411.8	42239.4	40277.8	43046.3	39004.5	32174.1	32174.1	12159.6	12232.1	10803.8	27311.7	25823.1	30849	36317.8	33344.3	27915.2	20353.6	21650.9	20353.6	42154	40478.8	41809.3	40467.4	42736.3	26336.4	23460.8	11584.2	39197.8	26336.4	38156.3	34702.9	45751.5	38833.9	40696.1	32426.4	41604.4	44280.7	36334.7	42255.9	43358.6	43621.2	43062.7	42962.1	42632.9	43844.5	38541.3	40110.8	37892.6	39102.1	39944.9	41549.5	37962.8	42822.4	38530.1	27251.5	45793.1	39762.1	38680.9	38879.3	38601.4	38599.4	37648.6	34831.9	36858.6	42956.1	41913.4	6204.78	9013.68	1296.81	44416.5	41663.4	23320.8	20454	34035.1	34035.1	39261.5	34425.8	33701.2	29091.6	36012.2	42591.9	39147.4	38318.9	39147.4	20199.3	17927.4	33301.4	19700.7	10530	25232.3	15400.8	12911.8	16511.5	29325.8	NSP16
MFVFLVLL	35421.4	27737.6	36440.3	7242.04	5442.44	12199.6	10902.7	30621.9	13460.5	10364.7	28866.2	28091	34199.3	6991.73	14901.7	5982.68	41207.5	38360.8	8795.19	8795.19	22007.1	24984.6	11138.4	18953.3	4593.39	23067.1	14499.5	17727.5	31326.3	24739.8	17151	24739.8	35677.5	31769	10872.4	28810.3	23918	26377.2	14073.2	30762	30418.4	26377.2	22156.7	14717.7	41787.6	30672.3	36895.3	29947.2	32528.3	36508.1	34259.7	22039	30591.7	26845.3	32603.7	33652.4	28958.1	36861.8	28749.9	18808.4	32617.5	35575.4	35196.8	35918.1	35299.3	35381.6	39909.1	16014.3	30724.4	32126	35462.8	30814.3	37186.7	24235.6	28626.7	17615.3	35246.3	39580.9	39053.5	32889.6	34461.2	28665.7	34058.6	25101.1	33796.5	20181.4	27501.8	27501.8	24081.9	34674.7	29014.3	26822.4	16214.2	29120.3	34459.3	33644	34459.3	22823.8	19778.5	1343.89	32084.7	29229.8	35652.1	17490.5	24039.5	19521.9	25666.3	Spike
MFVFLVLLPL	25499.1	17171.2	25265.4	661.86	395.09	558.64	336.8	13710.2	2468.75	1515.1	10528.9	9548.16	13363.4	2203.32	7611.77	2220.36	20014.4	16122.7	1543.58	1543.58	4122.38	12499	3767.04	4797.74	587.21	2563.73	4649.74	5204.26	7067.79	4836.88	354.68	4836.88	14023.5	8591.37	3363.99	15011.4	13206.3	3476.66	2744.05	3595.88	15495.9	3476.66	14925.7	7208.19	30737	17330.6	25384.3	8078.57	10033.2	13269.4	16832.4	18436.9	20251.4	10472	16581.7	20723.6	17598	27320	18696.6	11440.2	20332.9	22491.7	27430.8	24715.2	21524.8	24854.9	21595.5	7065.57	16992.7	21579.4	22371.8	22152.8	23660.7	18985.5	18478	13498.4	10028.9	21255.6	14720.9	12989.6	14204.6	9582.41	18863	18797	12912.8	3779.42	5797.5	5797.5	22823.8	27453.6	23544.5	22167.2	13066.9	25599.7	20384.4	25783.5	20384.4	6391.07	5697.5	750.86	12649.6	8196.91	17524.5	6312.38	11736.9	6013.38	11797.4	Spike
FVFLVLLPL	24961.3	21375.1	24109	125.76	132.03	175.75	67.5	7657.45	445.4	540.81	15685	15414.6	14759.7	15079.9	25078	14387.7	11129.1	7725.6	4053.64	4053.64	8938.8	19568.6	8940.54	9603.28	2972.6	2267.68	8772.66	9309.85	4784.94	5251.38	212.92	5251.38	10923	5774.65	2872.86	12399.6	6541.27	2844.96	618	1884.85	11051.3	2844.96	18342	7158.45	30320.2	18588.9	27184.7	1665.71	2257.98	4431.84	8382.75	12994.5	20319.9	3018	10367.3	17239.9	12445.7	25621.1	19279.2	8025.17	29972.2	30871.4	34883.2	29392.2	29264	32728.5	8200.19	7652.39	9129.4	25445.9	21658	17286.4	19593.6	17848.8	14194.6	10959.3	5805.91	16166.8	10162.7	21319.4	16432.2	13369.6	19703.1	5117.27	1743.53	79.09	58.09	58.09	22753.8	15615.2	11361.1	14010	7278.8	17452	3234.08	11263.9	3234.08	609.1	215.24	891.75	2708.59	1427.14	4902.96	332.18	1521.41	408.65	1014.92	Spike
VFLVLLPL	37474.7	31758.7	37793.5	12005.8	12460	13053.4	7154.5	33570.9	20247.5	12904.9	29336.6	29640.3	32648.5	6420.11	14544.7	4438.61	42591.4	41362	16080.9	16080.9	15992.1	21308.8	15432.7	17985.5	2913.81	22125	23504.5	28338.8	33855.8	35268	23327.9	35268	29165.4	22431.4	6911.92	31630.1	23608.7	24541.7	11439.9	27238.8	34539.9	24541.7	22963	18384.3	42385.4	30702.8	38569.3	32692.7	31775.9	36236.2	36031.7	20935	34392.3	28185.3	35029.9	34812.3	24280.2	35473.2	30349.4	15758.1	35912.2	37919.2	38215.4	37655.1	37314.4	38925.6	38225.3	17035.2	29723.8	33708.9	35402.2	31380.9	36974.4	26160	30671.9	17471.2	36231.9	37407	37146.5	34668.7	35267.6	32363.3	37911	25033.8	35456.7	19596.8	23897.9	23897.9	24253.2	35120.7	36226	34094.4	21368.4	31155.9	33492.9	32660.5	33492.9	25491.7	21582.4	782.17	28734	28038.7	32119.5	15689.4	26251.3	21586.4	28493.5	Spike
MFVFLVLLPLV	31462.1	24756.9	32117	2499.07	3023.26	3573.19	1085	22659.7	6501.06	7326.37	26903.2	26582.9	31987	13363.2	22329.9	12687.4	39705.4	36123.8	11020.3	11020.3	14127.9	22894.8	13241.8	15009.8	5557.23	23440.5	14552.2	16749.7	29327.4	25546.9	6173.24	25546.9	35268.8	29847.9	19881.5	25694.3	33601.5	27335.4	22671.2	27819.3	35646.7	27335.4	32062.5	25557.4	40584.5	30231.8	34114.7	33701.6	34507.8	38129.5	38456.4	31921.6	34708.2	32038.2	33959.6	38443.5	34442.6	37646.6	31480.9	28219.5	33152.2	35652.1	36660.6	36170.8	35431.3	34848.5	40642.5	24031.4	37956.2	31001.6	35174.7	29880.2	34384.8	29741.5	28115.3	24534.5	24643.1	36511.3	33966.2	32538.8	35283.3	29210.5	32082.3	36693.5	33354.8	24472.8	31018.3	31018.3	33362.7	37820.1	34001.9	35563.1	31097.3	35349.4	38480.5	38602.3	38480.5	28086.1	25530	12986.5	28280	27572.7	34136.8	28604.4	32067.4	27636.3	30126.3	Spike
FVFLVLLPLV	21103.9	16945.5	21356.2	62.6	104.34	129.33	26.47	5173.66	260.51	884.89	14066.8	15717.5	18267.1	11643.3	20076.2	12220	23538.6	16565.2	6481.6	6481.6	7964.53	16367.8	9541.86	9113.61	6689.58	14825	10659.3	11424	9371.4	8181.23	128.51	8181.23	28336.4	22900.8	12436.3	9802.21	26031.5	12436.6	12402.1	14906.2	31288	12436.6	29138.5	19833.8	36132.1	22796.4	26718.7	24793.1	25238.9	29999.4	31929.9	23877	32944.4	24143.2	21119.7	31864	25343.7	30133.8	23569.4	20023.7	29496.4	33049.8	34560.1	32630.5	32685.6	31931.3	25919.4	14824.2	28806.9	22124.3	25873.5	17233.4	21163.8	18425.5	13369.6	11694.4	5367.36	21317.6	15771.6	21374.6	24049.6	17827.4	24415.1	25140.8	9900.69	7212.95	11523.3	11523.3	25119.3	24803	20983.7	25528.1	25120.1	26694.7	21386.2	26929.1	21386.2	7226.62	4009.59	11344.3	7015.9	6997.03	13777	9511.55	11137.1	6423.65	10533.4	Spike
VFLVLLPLV	32829.5	22189	34143.8	1833.4	3759.84	4938.63	1101.42	17468.8	3546.53	1864.02	23834.9	21330	25905.1	929.88	3448.64	867.46	41663.4	38168.7	6121.89	6121.89	3385.05	11035.3	5637.11	7195.96	766.61	11712.1	13309.4	16180.6	34776.9	31202.5	11094.3	31202.5	38300.2	33788.1	17412.6	15872.3	31530.3	31553.5	18584.3	27005	38107.6	31553.5	27779.3	21882.4	38103.5	26126.4	30520.6	36473	37362.5	40722.1	39931.5	21672	32916.3	34286	33283	35594.3	28128.7	33076.6	27770	20587.5	31849.2	34075.6	34306	33890.2	33348.3	33427	40789.6	16319	33149.3	23535.8	30893.8	20505.9	27946	18219.5	20372.8	10358.9	26872.3	36171.2	34637.2	27109.2	26661.2	24459.2	29761.8	30447.1	32724.2	25015.4	32952	32952	25317.7	34308.7	23399.4	26574.5	20834	25524.2	36413.9	36237	36413.9	26463.8	20282.6	4088.4	24979.7	24690.8	32508.9	20898.8	21970.2	21711	26871.2	Spike
FLVLLPLV	30855.3	27663.3	31886.1	83.45	139.65	681.61	144.88	9526.28	219.56	1372.25	32619.6	35169.3	39575.8	23888	31944.4	25956.7	40348.5	34916.8	23159.9	23159.9	26366.3	29678.5	24195.8	28737.5	21497.8	33466.5	29496.7	31719.5	33513.2	38155.5	14236.6	38155.5	37824.6	33916.7	12223.8	15340.6	32859.4	19814	18773.7	38260.5	36889.7	19814	32043.1	26099.2	42233.9	30359.6	36840.3	36920.9	36515.6	40304.4	40014.1	27682.7	37027.3	31956.2	30465.9	38876	30686.5	35421.4	29067.1	24886.9	37618.9	40219.4	38907.1	38063.1	39732.9	38348.8	34824.8	23307.2	34807.1	30094.7	32157	20274.9	31431.9	21442.5	20405.6	15929.4	25446.5	35866.4	36025.5	37523.8	39103.3	35327.2	34220	32566	20436.8	20874.3	29138.2	29138.2	26308.5	26447.5	28574.1	33083.4	30072.2	28756.8	30256.9	31349	30256.9	16253.8	16706.1	22833.2	20109.7	21844.6	26868.9	22876.2	23005.8	20571.2	15778.3	Spike
FVFLVLLPLVSS	35041.3	30782	35883.1	6089.66	5586.89	4226.3	2187.45	28734	12404.9	17900.3	28249.5	29211.2	30092.4	36564.7	41294.5	39567.7	42614.4	36722.9	28268.4	28268.4	22241.2	29802.4	28669.5	24011.4	30592.4	37398.1	24643.6	24576	24919.2	18797	8332.74	18797	37744.5	34384.1	27649.8	35981.1	38624	25864.8	27879	38103.1	40659.6	25864.8	37415.1	31647.9	44095.2	34428	35983.4	35974.1	40635.9	43037.5	40291.3	38947.1	43592.9	38023.6	37086.2	42364.8	38510.9	39797.4	35512.7	35779.2	39694.6	41271.7	42042.9	42354.3	41216.8	39111.4	40491.9	30698.5	42756.2	40090	37367.4	39876.3	42191.9	40015	38369.5	36461.2	19916.6	33637.5	31124.6	37601.4	41066.4	35494.7	36045.8	40116.9	33428.8	27421	33824	33824	39387.4	40202.1	42763.6	41531.1	39961.4	41992.9	39385.7	40216.8	39385.7	28343.1	28089.8	33483.5	34749.5	30094.7	38269.6	33690.6	37706.9	29953.4	33838.2	Spike
VFLVLLPLVSS	41755	37026.9	42696.6	11660.5	12030.7	16629.6	10192.1	39113.9	20737	28614.6	31312	30771.6	32186.2	28335.2	35837.7	30305.8	47168.5	44901.6	31058	31058	18358	26796	26467.8	24106.7	21110.1	39292.5	30975.1	31956.2	39364	36604.7	33812.2	36604.7	42083.4	39762.5	34427.7	41282.9	43426.7	35430.2	35367.4	40452.1	44382.9	35430.2	40245.1	37589.2	46590.8	39116.9	40841.3	43480.8	45736.2	46946	44573	42074.3	46419.2	44461.7	43688.2	44864.3	41884.9	42057.4	38625.3	39002.8	41519.4	42573	43476	44038	42153.6	40696.6	45882.4	35171.6	45272.4	43113	40253.4	43777.7	45307.2	42864.2	42567	39302.7	37966	40490.6	41358.4	37619.3	40918.7	36004.1	41503.2	46034.6	43893.9	41355.3	44916.7	44916.7	43007.7	45452	46140.8	45237.6	43791.4	44397.3	45771.8	45403.4	45771.8	41167.8	41756.8	33383.3	41884.4	38718.6	44404.5	42575.3	43908.1	42791.4	44140.6	Spike
FLVLLPLVSS	30653.7	27752.9	32697	500.67	379.49	1255.89	570.73	22298.3	1195.86	8723.73	21593.8	23339.8	26076.4	37413.5	40897.9	39963.1	41479	33708.5	22129.6	22129.6	19442.4	24399.5	25253.4	24153.7	30903.1	33379.3	27259.2	24514.1	22728	20258.4	8656.97	20258.4	31637.6	28380	17667.4	29945.6	35776.1	11698	18903.9	35367	36323	11698	34125	27038.3	43667.4	31255.5	34127.6	30231.1	36918.9	39740.2	35173.2	38453.5	42035.6	33228.3	29359.1	38920.6	33704.5	35165.2	28780.7	30282.5	36832.7	39010.4	40010.7	39679.6	38338.8	33976.9	35384.2	24799	38857.5	37711.4	29707.8	37083	41102.4	37164.6	36151.6	33732.9	12086.4	27390.8	24444.7	33506	38022.4	28980.7	31950	40038.8	29191.9	22729.9	32425.3	32425.3	37686.5	39487.3	42288.3	39676.2	37492.9	40266.9	36102.4	38472.2	36102.4	22756	26207.9	31585.3	32896	27517.9	36796.8	30650	35652.1	28793.2	31583.6	Spike
LVLLPLVSS	38059.4	31507.1	39565.1	8232.99	9751.54	5049.78	1562.84	32898.5	11794.3	21193.9	20546.1	19554.8	17839	37938.9	41379.9	38462.6	41729.3	36897.3	26274.9	26274.9	6123.88	14689.7	17989.6	20347	25241.1	21946.2	26996.8	23467.9	23998.2	20437.9	11671.5	20437.9	26212.1	20593.2	23766.9	31458.1	32234.7	16652.3	14557	22603.9	36845	16652.3	33851.4	28130.8	45596.8	34781.4	37075	25884.9	33890.6	37098.3	32948	36704.2	44584.1	36027.1	31790	38852	32917.4	35339.8	29435.1	29460	39605.8	40869.6	42197.8	42070.6	39915.1	36483.7	38081.2	24992.7	39995.5	38157.1	29005.5	32763.2	38265.4	34657.9	33453.1	29733.1	9405.02	21090.2	18516.8	27680.9	29685.6	22475.1	34867	38210.4	31321.9	16226.2	26030.4	26030.4	38009.6	38609.4	42757.6	39326.1	38030.2	41225.3	34293.4	37328.6	34293.4	23385.8	21689.1	27551.5	26317.3	19810.2	31721.6	20334.6	28866.8	25333.3	28997.3	Spike
VLLPLVSS	41854.1	38211.2	43055.7	12151	14237.2	18022.9	9329.81	39055.2	14784.4	26927.6	29201	32442.9	37293.4	41681.4	43969.9	42156.8	46137.3	44566.7	37137.2	37137.2	25741.9	24244	28455.6	33285.9	32064.9	36968.1	38897.9	37404.2	38395.7	41212.4	38075.5	41212.4	38198	34745.7	30222.3	36427.2	40022.8	24172.5	22201	40999.3	40897.4	24172.5	36903.7	34736.3	46856.7	37706.5	41348.6	40936.4	44551.8	46035.1	42691.5	38469.3	45185.3	42638.9	39268.3	43500	38095.2	41203.9	37082.6	32749.7	41755	43255.5	43277.5	43751.1	42793.3	41509.1	42071.6	31839.2	42752.1	42353.4	37688.1	40443.3	44207.5	37880.3	41656.6	34370.3	37336.6	38527.2	40796.7	38659.1	41065.1	36978.8	41494.7	42390	41013.1	35346.7	43071.1	43071.1	39794.4	42322.2	43383.5	42272.8	41155.3	42285.1	44711.1	42984	44711.1	37038.1	36458.8	32716.1	39919	34874.2	42648.1	35571.2	38916.4	39152.9	39853.4	Spike
VFLVLLPLVSSQ	41417.1	35159.8	42630.1	24938.7	22448.6	24711.7	22106.1	42359.3	29489	35651.3	28182.3	27404.1	34978.5	32933.1	38598.1	34720.2	46117.3	43230.7	29576.2	29576.2	25755.3	26617.4	27019.6	20356.4	21473.2	41956.1	27415.3	25236.7	36384.3	32489.6	40916.5	32489.6	42519.1	41070.4	35699.6	43965.6	45610.2	30121.4	35682.2	43828.8	42487.8	30121.4	38311.9	36078.9	46629.6	36849	41341.4	41889.4	46892.7	47818.5	43623.5	43935.7	46252.7	45318	44292.7	45603.8	43868.2	44800.2	42111.6	41121.1	40874.9	41920.2	42425.8	44827.4	41588.2	43291.6	44944.9	34609.9	46715.4	44451.1	43153.1	44813.8	45660.1	44048	44414.1	42704	43105.1	43686.3	44875.9	39157.6	43568.8	38537.2	44213.2	46709.4	43155	42354.3	47485.4	47485.4	42672.1	46295.8	45322.9	43602.8	40642	45473.7	48008.3	47095	48008.3	40678.5	42390.5	26900	46292.3	41723.9	47129.7	42561	44309	42729.4	46171.7	Spike
FLVLLPLVSSQ	39210.1	36145.4	40735.4	12058.4	11941.2	15541.8	11713.4	38244.3	19623.7	28421.5	30927.5	31739.4	36700.6	43709	45720.8	44488.7	44338.7	36845.4	32561.7	32561.7	36238.6	35035.6	35596.6	31347	38179.8	43097.1	34917.6	31345.6	29059.2	29173.6	36390.6	29173.6	40277.4	38565.1	30820	43797.6	44262	22260.9	30078.1	42857.2	39756.9	22260.9	38246	34451.9	46154.8	35350.2	41734.7	36546.9	44427.1	46059.5	40470.9	45224.4	45774.3	42345.6	41751.8	44794.9	42925.4	44555.1	41053.1	40270.4	42535.7	43650	44242.4	45305.2	43041.7	43849.7	39476.6	34439.9	45673.9	45446.1	41902.6	43945.7	45405.8	43687.3	43861.1	43560.8	37859.8	40247.3	40951.9	40467.4	44339.2	39180	42268.2	45330.7	37006.1	34221.9	44296.1	44296.1	42224.3	45206.8	44597.6	43321.1	39603.2	45639.8	46225.7	45763.4	46225.7	32826.3	36085.2	35603.1	44727.1	37178.6	45993.2	39738.4	42161.8	37731.4	41470	Spike
LVLLPLVSSQ	39019.7	33009	40519.5	17796	16182.7	17522.6	12498.9	39935	21914.4	29941.4	16281.6	16959.1	17777.3	42395.1	44444.4	43141	40513.4	35602.8	30035.5	30035.5	19074.2	21235.4	25979.2	20825.2	32629.8	35232.2	28046	21368.4	20439.4	13842	33704.5	13842	32296.5	28860.9	29042.5	41134.9	42112.1	15119.6	22622.7	28264.1	38317.2	15119.6	35784.3	31880.2	45978.3	32733.1	39630.2	32947.7	43042.6	44810.4	37280.9	43113.9	44961.9	43098.5	40879.7	43621.2	42136.2	43300	39414.7	38282.8	39492.8	40793.1	41738.8	43762.5	39999	42512.2	39460.4	28169.2	44462.7	43919.5	39111	41681.9	43782.4	41815.6	42290.2	40605.5	35127.9	35965.9	37894.6	27972.4	34662	26124.1	43772	44209.4	35623.6	30540.1	42801.1	42801.1	40630.6	43859.2	44237.6	40676.3	40111.2	45462.9	45475.6	44452.6	45475.6	31563.4	35402.6	33718.3	40731.8	26988.3	42896.6	34375.9	37567.6	35824.2	40856.3	Spike
VLLPLVSSQ	39429.2	32359.1	40591.1	11926.2	11297.5	13611	10344.4	35867.2	13892.2	22055.7	10313.4	8821.87	17526.7	38647.4	41485.3	37747.3	42415.7	37856.9	22206.8	22206.8	17921.4	16284	22275.4	17807.5	22637.2	25408	27963	22028.3	26591.5	22509.2	37386.4	22509.2	32986.9	28996.1	27474.8	38056.1	38078.3	12870.3	11697.6	30570.5	32372.4	12870.3	30619.9	27999.3	44970.2	31519.4	38839	29943.3	41588.7	44279.8	34461.6	39667.6	42362.1	40083	38063.9	41006	39455.7	42403.8	37344.7	34940.2	39216.5	40042.3	40334.5	42443.7	39179.2	41023.3	34323.1	22700.2	41441.8	42324	36280.1	40428	43386.8	39803.9	41581.4	37462.1	37520.1	37530.7	38161.3	31373.8	34728.4	27181.4	40261.7	36255.8	32599.8	20273.8	38714.4	38714.4	37119.2	40428.4	38380.3	34947.1	29889.6	41912.5	44032.8	42120.3	44032.8	25875.7	23934.6	18890.8	37400.9	23483.7	41052.6	24743.3	30092.4	28566.3	33745.7	Spike
LLPLVSSQ	40104.3	37129.6	41438.2	29191.2	20126.7	22427.3	25799.1	37389.6	29009.9	35616.2	34931.6	37169.8	40704.1	42905	43481.2	42126.7	45533.2	41658.9	39133	39133	35208.6	30434.6	31350.7	37074.6	39152.1	44859.4	40189	38308.1	35386.5	37672.2	40847.9	37672.2	38989.7	35942.6	32364.3	44723.2	43587.7	26301.9	30682.5	43037.5	40236	26301.9	38929.4	36976.4	47657.9	39281.9	44205.1	40860.7	45540.7	46723.6	41423.4	41285.1	46043	44233.8	42937	45077.4	43688.2	45511.1	41388.9	39837	43843.1	45152.1	44875.9	46103.8	44772.6	45649.7	41998.3	34911.9	45805.5	46219.7	43212	42908.7	44621.2	42905.9	43503.3	41817	43728.4	42674	45024.7	41868.1	44431.9	40858.1	45293.9	33144	39828.4	37043.3	44836.1	44836.1	39063.6	41907.5	42461.6	40990.5	37330.2	43613.6	45557.4	42739.1	45557.4	34645.9	37225.3	28269.3	43271.9	37874.1	44457.4	36577.3	39013.3	38638.6	41889	Spike
LVLLPLVSSQCV	33716.5	30683.5	35044	1013.77	1584.54	3139.94	656.51	21687.3	2008.42	9948.16	27948.5	29659.6	32154.6	35903.3	38059.4	35937.9	42388.6	40431.9	33608.7	33608.7	17351.4	26350.9	23277	24130.2	27040.6	25311.1	31712.7	30343.8	32890.7	35346.3	8208.09	35346.3	13910.7	8779.02	18236.3	25692.1	36380.4	25199.9	27011.7	26687.2	41200.8	25199.9	37151.7	32391.7	44832.2	34519.4	39100.8	24086.6	22743.5	25685.5	26738	35921.6	38644.1	33603.3	33888.8	41392.9	39033.2	41258.8	33635.7	32874.3	35975.2	39313.3	37659.6	38383.6	38601.4	39595.5	41505.9	30750.3	41722.5	34156.4	36882.5	10649.7	12020.4	27255.1	8997.22	25372.8	9254.21	21086.1	17738.3	29595.5	30608.9	26974.9	40665.8	35336.8	34538.1	29133.8	35688.4	35688.4	33175.2	34582.2	40008.1	37966.4	39649.6	36294.3	37831.5	36485.2	37831.5	31994.2	31249.4	29360.4	23724.7	23987	29591.9	28117.4	29921	32231.9	30651.4	Spike
VLLPLVSSQCV	34768.3	32635.8	36119.6	119.56	290.42	1785.57	356.01	12832	194.6	2626.2	25804.7	28518.8	35800.1	29354	32818.5	30163.5	42286.5	41177.6	30066.7	30066.7	20811.9	23660.9	19842.4	23638.2	17159	13968.6	34971.7	33090.2	36134.8	39826.2	15662.3	39826.2	13981.3	8841.84	22176.6	12943.7	35931.7	17366.1	19393	30594	40362.9	17366.1	37189.5	34188.2	44397.3	32788.3	39065.3	30230.1	26599.3	29512.6	31571.3	32047.2	37261.2	35321.5	35181.1	39669.3	37148.9	39372.9	32003.2	30134.1	35817.2	39320.6	37280.5	36506.6	38639.9	38813.8	38675.4	27770.3	35962.4	32079.5	35866	11976.5	13715.2	23951.7	10272.8	18147.1	17196.9	23990.6	21049.9	29011.1	29071.2	27300.8	40099.9	27220.6	31658.8	30381.6	35282.9	35282.9	30094.7	28693.7	34222.3	34301.6	34081.8	30904.5	38742.9	35429.4	38742.9	29855	26304.8	25104.9	22995.1	23390.1	28922.8	27405	26483.2	29595.1	22372.2	Spike
LLPLVSSQCV	25829.5	24415.9	26840.1	268.21	75.13	328.19	553.22	3095.45	198.53	3456.93	26018.9	26739.5	34476.5	24506.9	24299.4	22409.6	35805.6	31948.2	27053.2	27053.2	19935.8	21920.6	15199	25884.7	21591.7	25320.7	31788.9	29898.3	26097.8	32183.8	2108.08	32183.8	5703.43	2751.18	10281.5	15092.3	29978.3	10045.2	17369.1	28397.5	35694.5	10045.2	34731.8	27616	43564.6	31547	38039.2	13136.6	11368.8	14002.4	16451	29647.1	33132.1	26167.9	25754.2	36943.6	35401.8	37859	27406.8	25712.2	31989.4	36182.5	33499.1	33327.3	34950.4	35237.5	34342.1	24530.6	35354.4	28006.9	31476.5	3771.04	5373.75	17488.8	3681.7	18937.3	1989.69	10315.2	6507.04	29794.7	31301.5	25161.7	37082.6	5540.72	23255.1	25063.9	28910.6	28910.6	22352.9	22673	26530.8	28323.8	27023.7	24059.2	32091	26455.5	32091	19878.7	17857.5	15324.7	20666.9	21806.8	25028.7	19932.1	21285.3	21037.6	18859	Spike
LPLVSSQCV	34962.2	29142.3	35740.5	22632.8	27203.8	25673.5	17281.8	41049.9	23655.8	34040.6	36502.6	37249.1	37486.8	33268.6	35599.7	34818	40126	40248.6	32802.5	32802.5	26041.4	31093.6	30318.9	37731	26913.7	34309	38282	36589.6	32612.2	35017.5	15455.7	35017.5	1291.07	373.3	4298.29	21088.9	17024.5	30927.5	13219	24969.4	25387.1	30927.5	24419.6	13483.4	44196.9	32347.9	37499	1098.26	1045.03	2084.56	3117.7	27113.6	22666.8	8426.48	10112.7	35793.2	29585.8	33412.6	24980.2	19941.4	32945.2	34762.6	33536.1	32892.8	32717.8	35175.4	40579.2	25056.6	36062.2	23852.7	27868.8	401.58	961.22	6909.68	536.37	15201.8	226.02	2972.92	1060.59	32733.1	31949.6	26511.3	27253.6	26532.9	28130.5	13056.5	14577	14577	18735.9	24927.6	30417.5	25858.9	29900.3	25025.2	21725.8	22042.8	21725.8	22561.4	14069.8	11683	19552.3	17642.2	24097.3	8612.58	16458.2	16178.5	24915.2	Spike
LLPLVSSQCVNL	31954.1	29295.7	32301.7	2230.95	254.64	1789.15	4377.7	8733.74	2067.06	4577.9	30629.5	30154.3	35738.2	20845	22598.5	18100.1	37934	36799.6	31292.4	31292.4	27098.3	26449.5	16217.6	26981	20595	29091.6	33100.6	30921.5	28930.6	32298.6	12122.1	32298.6	17912.3	11163.8	15101.6	30922.2	35721.2	14484.1	22168.6	27826.6	36685.6	14484.1	36139.5	31019.3	44614	33980.2	41409.9	26806.7	23498.2	27604.4	28601.9	28471.3	35162.5	30981.8	37110.7	36297.8	37204.8	42191	35901	29685.2	36820.3	39808.6	37452.4	37912.3	38787.3	41209.7	37653.9	26617.4	33457.8	37138.4	39324	24211	23046.4	33540.1	22872.3	29753.1	32205.7	33409.3	34582.9	31491.1	29965.7	28233.3	42913.8	5670.94	28464.8	28656.1	31399.9	31399.9	27500	28329.7	35788.5	32687.4	28083.1	30518	36684.3	31564.4	36684.3	25957.6	27273.6	17194.6	30147.5	27058.8	31915.7	26621.7	27656.1	26510.8	21895.2	Spike
LPLVSSQCVNL	35418.3	31729.8	35677.5	17461.8	5746.66	7076.89	11987.1	38524.3	19414.7	23192.3	34220	33333.5	35432.1	34849.3	36751.5	32456.2	40226.8	39815.9	35044.8	35044.8	27652.5	27360.5	20319.7	31478.8	26269.8	32218	37401.3	35061.1	31291.7	34571	18657.6	34571	2748.71	998.25	9157.89	33267.9	28592.3	24305.5	23024.5	22658.7	32818.2	24305.5	31808.9	24561.9	45251.3	35270.3	41514.4	7347.17	4171.42	5058.97	11474.7	31643.8	27722.9	19010.6	30113.6	37464.5	34869.6	40882.8	36128.2	26937	37818.4	39808.6	38495.1	37626.2	38446	43191.9	40481.8	27272.5	34993.2	35786.6	39727.7	6328.32	7227.4	20277.7	6936.34	26631.5	15986.7	19334.8	16636.5	29290.3	26931.7	25517.6	41378.1	31300.5	30087.2	25013.8	26495.3	26495.3	26304.5	30289.7	39121.6	34826.6	36408.3	35162.1	34731.4	31853.3	34731.4	29770.5	30302.2	23506.5	27665.4	23604.9	29752.1	23528.7	26848.8	29239.6	24119.5	Spike
LVSSQCVNL	26138.5	21327	25915.8	2850.94	240.16	278.47	1052.69	23577.6	2420.75	4298.1	22847	19078.1	22070	20907.3	24433.3	16631.4	24484.7	23106.6	19352.2	19352.2	8298.28	11466.4	5018.13	18559.4	7784.42	6967.19	25243.5	20356.7	12107.7	14600.7	1194.09	14600.7	13892.1	7521.71	10111.6	19215.7	17662.3	5243.37	4324.08	3222.86	23429.1	5243.37	32244.8	25380.2	42288.8	29195.7	38790.7	14753.8	11622.8	15739.1	18233.5	22045	25834	17343.6	30405.3	27436.4	32258.8	39911.2	31619.8	23892.2	33121.7	37341.9	35406.1	32979.8	35166.7	39862.5	25328.3	14761.6	22685.7	30894.4	32789.4	23127.6	17479.4	23486	19063.7	16523.5	30021.8	33922.6	32949.1	19253.4	12575.1	11796.2	39803.9	8688.4	6079.19	2271.48	1928.23	1928.23	18435.3	8725.8	16951.7	11812.9	13512.1	15674	12997.8	11774.3	12997.8	5292.5	3877.25	4819.85	3428.29	2498.85	5199.08	1856.57	2693.86	3384.43	1407.74	Spike
VSSQCVNL	28963.2	22983.7	30360.9	28739.7	17467.7	16286.1	20436.1	41450.3	29447.6	32854.4	35143.5	34694.3	33463.6	32209.2	33897.2	29519.7	42007.4	42235.8	37935.7	37935.7	22260.7	19179.2	15752.4	34219.7	25002.4	31714.4	39585.2	38156.7	34299.4	37689	27686.3	37689	31402.3	24727.5	26446.9	36663.3	29534	26297.1	16427	4960.27	37322.1	26297.1	36439.1	33310.1	45502.2	35875.7	42087.5	39298.5	39186.4	42274.6	39357.2	27630.1	38279.5	36653	41491.6	38827.2	37415.5	43643.4	37357.7	29544	38098.9	40745.9	38860.8	39234.7	39828.4	43196.6	37978.8	23639.4	36752.3	38475.1	40838.6	29638.1	31710.6	29467.7	29065.2	20911.2	44079.5	43187.7	45138.9	15330.1	9849.83	8399.72	45221.5	14015	21071.1	12870.8	12082.7	12082.7	25319	14648.3	25923.3	22422.2	27602.6	27496.2	22226.3	16847.1	22226.3	17210.8	11609.8	13655.4	6851.31	9034.97	7527	1754.62	2719.37	8436.61	12252.8	Spike
LPLVSSQCVNLT	30580.5	25322.3	33250.6	31059	20451.4	20972.4	25767.8	43865.4	32750.8	38764.7	36404	37067.8	38223.2	40765.8	42279.6	41009.5	45096.4	43117.2	38665.8	38665.8	27918.6	28797.8	26142.2	35071.7	36990.4	42976.5	39377.6	37390.4	36467.5	35468.2	27945.8	35468.2	16160.3	9668.12	21006.4	39352.9	38796.6	34755.9	33989.8	35941	41133.5	34755.9	35598.5	30304.4	45167.7	34303.1	37777.6	19834.2	23757.6	27268.3	22660	41052.2	38515.1	34190.4	35172	42485.5	40258.6	41158.5	38201.8	36139.5	37530.3	39465.5	38097.3	40467.8	38640.7	41377.7	44956.6	33496.9	43696.3	39456.1	39512.5	21804.2	21980.7	34023.6	20177.9	38256.3	5966.07	19042.7	14929.1	22516	28384.6	15652.6	40730.9	43000.2	38536.8	38299	43060.3	43060.3	35814.4	39171.9	43421	40665.3	42125.3	42653.7	43574	40365.1	43574	37864.3	39635.8	36513.7	36765.4	32859	39359.3	37900.4	38797.8	39404.1	40116.4	Spike
LVSSQCVNLT	22920.1	18354.9	25418.1	12312.9	3376.6	3986.75	7231.08	37103.1	13212.3	25873.2	26394.8	23842.9	28254	37796.8	39061.9	38040.5	40918.2	34979.6	29902.8	29902.8	14247.5	15455.7	12711	25660.5	30795.3	36166.1	31893	28488.6	23171	21195	7688.91	21195	32558.6	28614.6	27403.8	35362	39462.5	21045.1	28756.1	25410.4	38750.4	21045.1	40920	35996.3	44746.5	33735.9	36930.5	37151.3	40414	41923.4	37352.4	39601.1	41719.8	39568.6	40675.5	39985.1	40342.8	41713.5	34489.5	36044.2	33849.9	37337.9	37360.5	37974.7	36050.4	36938.4	40112.1	27740	42759	37345.5	36314.7	39625.1	37670.6	38160.8	37517.7	35153.4	30820.3	37497.4	38265.8	12351.4	18208.1	5670.14	42699.8	38033.9	26937.8	30815.6	37542	37542	33617.1	31945.5	37801.7	34774.7	37900.8	38083.7	39614.4	35431.3	39614.4	28247.9	31055.6	31934.1	25510.7	19703.3	30443.5	28806.3	28028.1	29722.8	29166.3	Spike
VSSQCVNLT	19419.3	15546.6	21669.2	24562.7	11386.9	7993.53	12139.6	40932.8	25094.6	36705.4	30548.7	27643.8	27362.9	35169.3	36484.4	34917.2	42700.3	38671.2	31810.3	31810.3	8522.12	8483.84	9116.08	27046.5	27912.8	34063.1	36347.7	33117.4	27919.5	26411.4	10749.4	26411.4	34655.2	31016.7	35419.5	34699.5	36234.6	25250.9	19007.7	12785.9	36257	25250.9	38396.9	33799.8	44751.8	34535.8	37223.3	35527.7	40596.3	43172.8	37518.5	36656.6	41428.3	38262.1	37779.6	38164.1	35709.6	39219.9	31037.5	30964	33137.5	36286	36499.1	36087.1	34687.9	36036.8	39942.8	22845.3	43129.8	34253.8	31727.1	36956.4	34857.6	36586.8	36485.2	30581.1	30159.2	38113.8	37693	11183.5	12270.5	3986.92	40991.4	28943.7	18826.8	14952.7	25073.4	25073.4	33978.4	24168.6	25985.1	22893.1	29915.5	32329.3	29936.2	27025.7	29936.2	17088.7	13290.6	22300.2	10208.1	8767.35	15175.8	8038.29	8911.57	11628	19905.4	Spike
LVSSQCVNLTT	28614	23954	30115.5	17721.6	10188.6	10302.2	9847.39	40548.9	20576.1	33039.8	32163.2	31905.7	32770.6	39823.2	41284.2	40831.6	43986.1	41701.3	35613.9	35613.9	20369	21888.6	20697.6	31610.2	32527.6	37091	37899.6	36014.6	32932	32143.4	17051.2	32143.4	35247.8	32281.8	33635.3	34811.2	40454.2	26352.1	29803	28416.5	40023.7	26352.1	40537.5	36798.1	45177.4	35627.4	38678	38187.3	41281.1	43287.8	39602.8	41468.2	42832.2	40522.2	39670.1	41646.7	40349.3	42186.4	35659	36359.1	38481.8	40790.9	41235.1	41188.3	39818.5	39867.7	42365.7	32937.3	44253.9	39670.6	37696.7	39502.2	38062.3	37836.5	38028.1	35575	32008.4	37943.9	37926.6	16741.4	22200.6	9223.52	41540.5	42569.8	34388.6	33410	39872	39872	37786.6	36861.4	42796	39242.8	41392.9	41843.7	41269.1	39449.7	41269.1	34297.9	36707.8	37076.2	27801.6	24017.4	32356.3	32075.3	31947.2	35340.6	33962.9	Spike
VSSQCVNLTT	19857	15635.9	22167.7	20599.5	10898.5	9187.37	11154.3	40944.4	21945.5	34984.1	28099.5	26205.1	25696.3	35946.8	37795.5	37083	42836.8	40760.9	33379	33379	9872.88	12093.7	11674.8	27639.3	27560.8	30383.2	37495.3	35145	30172.3	28741.2	12303.4	28741.2	33396.3	30697.8	33629.8	31857.4	36405.2	22735.1	22932	10842.2	37409.4	22735.1	39486.8	35196.4	43979	32816.7	35968.6	38158.4	41061.1	43193.3	39070.4	37717.5	40512.9	37901.2	36909.7	39061.1	35697.6	38708.1	30661.3	31189.6	32540.2	35826.5	36126.6	36250.7	34500	34696.9	38719.4	25537.8	42290.2	33640.8	31903	37591.2	35420.2	36006	35660.2	29816.3	31333.7	36835.1	37086.6	5394.95	8662.58	1219.02	39681.7	36843.1	24427	21893.3	31273.1	31273.1	34541.1	28385.2	35645.1	30550.7	36431.6	36924.9	34251.9	32010.2	34251.9	23504.8	24138.8	30026.4	11519.4	11676.2	16869.8	15105.2	16142.1	19938.8	25063.9	Spike
SQCVNLTT	37353.6	31080.2	39178.8	29875	26006.8	21304.9	16237.4	46065.9	31857.1	38946.3	38449.7	38811.3	36919.3	38833.1	40674.6	38737	45924.6	44592.8	39969.2	39969.2	25426.7	23431.6	22254	35965.5	31455.7	41620.2	41784.8	41626.9	38973.3	41131.3	38096.1	41131.3	39401.5	36240.1	30848.3	21513.6	31009.9	20530.7	7795.97	41049.1	32543.4	20530.7	30490.3	28213.1	43503.8	27446.2	33026.6	40438.1	43122.8	45381.8	42205.2	24778.4	33998.2	27396.7	20422	32188.7	19351.1	25263.5	15806.8	16657.9	33265.8	34401.9	33205	34594.6	32207.8	24849.5	44252	13144.5	31915.7	25041.4	17188.3	41583.7	41992.4	34205.2	40730.1	22925.1	39982.6	40346.3	41875.8	34355.8	37861.8	27884.4	31044.5	43704.8	38641.1	36658.6	41493.4	41493.4	35827.6	39545	40769.8	38972	38129.1	38494.7	42236.7	39720.4	42236.7	35358.6	36166.9	33005.5	35597.4	34278.6	38603.9	34610.3	35462.8	36613.4	39966.1	Spike
LVSSQCVNLTTR	31642.7	17651	32980.5	28919.6	21641.3	22850	22942.2	41785.3	29548.1	36197.8	12352	5940.88	5617.56	38382	39455.2	36476.6	40232.9	33753	29817.2	29817.2	16631.4	24125.5	17116.1	626.34	22249.9	36077	2185.13	885.3	11510.6	380.5	31165.3	380.5	38680.1	35243.2	34108.8	42089.8	43079.4	31548.7	32719.6	37831.5	41741.5	31548.7	38530.5	35332.2	42726.6	23106.6	33894.7	41626.9	45845.7	47033.4	41122.8	39573.2	44332.5	42279.6	41090.4	42754.4	41613.4	42047	38195.1	38428.1	38964	40878	39882.7	43344	40303.5	41816.5	42463	23799.8	44429	43049.1	39194	44203.2	43936.2	43763.9	43038.9	41605.3	41626.5	42034.7	42817.3	28922.4	37077	27139.1	42459.3	43556.1	36562.7	38993.5	45658.1	45658.1	37548.1	40629.7	40430.6	35897.9	36554	42952.4	45413.7	42669.8	45413.7	35186.1	37468.2	31945.8	40877.5	31796.8	42846.1	35306.2	35479.7	36078.6	38972	Spike
VSSQCVNLTTR	29586.8	16566.1	32353.8	34430.6	32587.8	29709	28573.8	43717.1	34783	38531.8	14987.5	7487.61	4095.57	37581.9	39640.1	36176.3	42928.2	39145.7	32330.4	32330.4	13362.7	20815.9	16549.4	647.94	21374.6	36045.8	6506.33	3222.34	19377.3	2489.41	35134	2489.41	40948.3	38345.8	38008.8	42873.4	42988.6	33027.6	32004.6	30450.1	41463.8	33027.6	38950.1	36969.2	43308	26738	35665.2	42887.4	46814.6	47629	42920.8	38771.4	44906.5	43290.2	42702.6	43141	41423.8	42350.6	39074.2	38725.2	39381.5	41354	40372.5	43687.3	40763.1	41993.3	41754.6	22329.2	44526.7	42941.2	39904.3	44647.3	44608.7	43825.1	43389.1	40509	44057.5	42998.4	44704.8	20914.3	29462.5	15883.6	43931.4	41860	35465.9	35070.2	44312.4	44312.4	38737	40839.9	38761.7	34502.6	36453.3	42434.1	44897.8	42343.3	44897.8	34326.8	34877.6	29200.4	36299.8	25460	39345.7	30369.8	28039	33471.6	39489.4	Spike
SQCVNLTTR	34531	18044	36075.8	24826.7	22420.5	14318.6	12662.1	40730.1	24799.5	28596.3	9304.72	2937.08	1327.73	29296.3	32314.7	23958.5	38104.3	32899.9	21917	21917	4378.08	11887.3	7831.56	105.13	7534.66	23815.8	2502.86	1114.99	15561.8	2406.46	33497.3	2406.46	37348	34520.9	29847.6	32832.7	32599.1	15660.2	11935.5	37523.4	28467.6	15660.2	25042.5	21829.7	35391.9	8942.19	20854.5	37318.1	44252	46154.2	39100	25076.1	38147.6	28239.4	28062.4	30182.1	26560.7	29815.9	24503	22137.5	31727.8	32859	32493.1	39610.1	31452.6	29399.5	37750.2	5711.95	35285.6	36100.8	25613	44524.8	44771.6	41346.8	43404.6	36635.6	41655.3	38250.9	40430.2	34046.1	38183.6	29547.8	32007	43194.7	29436.1	28211.6	40988.2	40988.2	34032.1	41635.9	32253.2	27777.2	24562.7	36910.9	42901.3	41943.4	42901.3	24303.6	25872	23304	36407.2	24933.8	40124.7	26925.6	29643.5	25883.8	35624.7	Spike
QCVNLTTR	43233	36282.5	44219	41533.3	40933.3	39357.2	37448.7	46993.2	41600.8	44020.8	36004.8	32845.2	31577.1	43774.8	44660.3	42288.8	46338.9	44428.1	40620.1	40620.1	31320.2	34010.4	30575.5	7989.99	33549.9	45253.3	14989.6	9783.66	35797.4	19421.6	42753	19421.6	43800.9	42051.5	39809.9	45872.5	44405.4	40705.8	38680.1	45481	43247.1	40705.8	39125.8	37680.4	46736.2	34104.7	41722.9	44632.8	47614.1	48191.5	45070	42507.6	46807	44515.6	44113.3	45611.6	43269.6	44217.5	42350.6	41353.1	43442.2	44608.2	43455.3	46810.6	44181.6	44999.9	46669	29879.6	46846	46501.1	43725.1	46751.3	47067.5	46162.2	46284.8	45261.6	46678.1	45811	46774.6	41241.8	44614	40098.7	45279.8	47239.5	44199.8	43695.3	47828.3	47828.3	44322.4	46868.9	44942	43356.7	43249	46382.5	48252	47430.5	48252	42540.3	43292.5	38570.6	45985.3	41112.2	46838.9	42348.3	43287.8	43056.1	46965.3	Spike
VSSQCVNLTTRT	30050.1	21652.3	32258.4	35574.2	27611.8	24247.2	28662	44856.5	35950	42127.6	30537.8	26016.3	24519.1	41489.8	42468.5	41203.4	45150.6	42784	40339.7	40339.7	21749.5	23729.9	20820.4	9247.21	32879.7	42285.1	22235.7	16465.3	32508.9	16539.7	29838.2	16539.7	41580.6	39819.8	37943.4	43140.1	43759.2	36251.9	36393.8	32164.3	43052.9	36251.9	42927.3	40251.2	45185.3	33011.2	38418.9	45004.3	47187.4	47946.5	44614.9	40891.7	45488.4	44186.9	43499.6	43801.3	40978.5	42563.7	38863.4	37464.5	37616.8	40363.3	39253.8	40991.4	39279.8	40700.6	45559.9	31502.3	46236.7	41190.5	39617.4	45192.1	44729.5	43487.3	44899.2	40756.5	44360.3	44650.2	45891.3	22153.3	27793.5	15274.9	44705.8	43980.9	37521.7	37807.4	43973.3	43973.3	40101.3	40526.5	42056.1	39948.8	41929.8	43661.8	45450.1	42311.7	45450.1	37616.8	37929.9	37143.7	32923.4	30955.6	36584.8	36246.4	35261.2	37147.3	40182.9	Spike
SQCVNLTTRT	36486.8	27844	38342.5	19345	10846.9	5043.77	5550.32	43285	21382.7	32633.7	26368.6	20091.5	16991.2	36130.5	39404.9	35588.5	42707.7	38824.3	36400.9	36400.9	17905.7	15645.4	13063.7	4453.28	24867.8	38706.4	21763.4	15728.7	27871.5	17627.3	27773	17627.3	37790.6	35867.2	31502.3	20748.9	34998.9	12421.4	8769.72	41810.2	33508.9	12421.4	37112.7	33401.4	41273.5	20287.4	28376.3	41108.6	44026.6	45609.2	42485.1	26307.9	34885.8	30220	26557	31653	21566.5	24979.4	17862	17351.1	26849.1	29854.7	29242.1	31374.1	26875	21657.5	43202.2	10985.3	32967.3	23362.5	16036.5	43779.1	43757.3	38517.2	43449.7	29154.9	39401.5	40551.6	41379.5	35164	38610.6	29775.3	33885.9	44324.3	33155.4	36630.8	41235.6	41235.6	38176.5	41391.6	38561.8	37848.7	38760.5	39243.2	42952.4	41190.1	42952.4	31482.9	35132.8	35853.2	36575.4	35033.4	39516.8	38487.6	39720.8	36934.9	39490.3	Spike
QCVNLTTRT	41662.5	37535.5	42681.4	38155.1	29516.8	26386.9	31312.7	47072.1	38891.5	43966.1	41838.7	42918	43434.6	45032	46515.7	45670.4	45076.9	43058	41632.3	41632.3	29927.5	28308.2	25829.5	39634.9	39469.8	44696.6	42426.3	39811.6	35452.1	37413.1	25744.7	37413.1	39963.9	37583.1	39262.8	41955.2	41853.6	39778	35895.2	42626	41226.7	39778	42118.5	39261.1	47893.1	41127.7	43236.8	40638.9	44204.1	45540.7	41365.2	43403.7	45113.9	41757.7	41337.9	42898	40845.7	42522.8	36447	39271.3	38508.8	40406.1	40904.1	42037.9	38983.4	39594.7	46616.5	34852.3	46529.8	42109.8	39276.8	43942.3	43520.8	42908.7	44046.1	42847.5	38780.6	41894.9	41536	37160.9	40665.8	33622.9	43708.1	44628	40253.4	38710.2	43881.5	43881.5	42971.4	42588.6	43986.6	41934.8	43414.9	44323.9	44886.6	43867.8	44886.6	36713.3	38188.1	38648.2	38391.9	35727.8	41257	39398.1	40713.8	37810.7	42112.1	Spike
SQCVNLTTRTQL	34034.7	27374.5	34591.6	13175.2	6537.45	4084.55	3424.21	40222.5	16192.3	21435.6	31637.6	31638.6	30694.5	21837.7	26220.4	17729.1	38714.4	38228.2	33424.2	33424.2	15459.4	17996.4	10013.5	16113.5	10803.4	24473.5	31373.8	28301.5	28923.7	31702	27741.8	31702	22514.1	16577.4	11131.4	14821.4	22116.6	4240.68	2275.86	28485.5	26022	4240.68	32258.1	27271	36855.4	11548.8	29375.3	38510.9	36631.6	40221.2	39770.3	11337.6	18803.9	15139.8	27697.1	16802	13932.4	28909.3	21601.3	7417.38	27144.7	31211.9	30403.6	28065.7	28304.2	33165.1	39097	7810.66	9072.68	23208.8	25584.5	40887.3	40236.4	33963.3	39724.7	21191.3	43129.3	39882.3	42959.8	32969.8	30562.9	27755.3	36914.1	32736.2	27712.1	26466.9	27630.1	27630.1	30135.1	32483.3	30204.9	26851.4	26849.7	27755.9	35334.9	31764.8	35334.9	24335.7	25863.7	18005.3	24211	25864.2	28168	22757.3	27063.8	23940.3	27872.4	Spike
QCVNLTTRTQL	37073.4	32877.9	37069.8	30054	19528.2	19967.3	23332.7	43811.3	32648.9	35494.3	35470.1	38056.1	39015	37753	39789.2	36527.9	41510	41280.7	38415.2	38415.2	22753.3	25927.5	21216.8	30765.3	27426	36871	38976.6	35920.4	34191.5	39271.7	28914.3	39271.7	25928.1	19811.3	18505.2	38141	31864	27941.2	25477.3	28268.4	37739.2	27941.2	40646.4	36466.3	44684.1	30381.3	40759.6	41519.9	41151.3	42574.3	41395.6	29008.6	38022.8	33376.1	40573.1	38281.2	33963.7	42945.8	38195.1	24846	36738.4	40542.3	38839.4	39160.1	39292.1	43413.1	42109.3	25242.2	37704.9	39418.1	42061.1	41173.1	40285.7	37790.2	39120.3	33675.3	44252	41869.5	44258.7	30409.2	31243.3	29026.2	43954.7	37796.3	33849.9	31055.6	36072.7	36072.7	35655.6	36389.4	36397.3	32837.7	36915.3	36161.8	41060.6	38496.3	41060.6	31206.8	30363.2	25829.3	28785.7	27605.6	31332.7	26991.2	30192.8	29874.1	34629.8	Spike
VNLTTRTQL	38398.2	27990.2	38993.9	30791.3	22508.5	18227.8	19733	43414	32213.1	30277.9	34127.2	34766	34157.9	24985.4	28956.9	18749.1	40066.6	40114.3	28642.2	28642.2	8921.41	15178.1	9009.1	21177.1	9646.49	24312	32321.6	29542.7	30920.5	35313.5	24405.9	35313.5	15164.5	8731.75	8120.2	28523.4	9749.11	22073.4	3149.16	12415.9	26416	22073.4	29910.6	22744.5	41024.6	23324.1	34751	36990	32469.2	36476.2	37687.7	8158.95	24508	16005.6	24418.3	25046.3	16161.2	33136.8	27689.6	8143.96	34696.1	37764.9	35794.3	34868.5	36089.9	40206.8	39439.9	8724.29	19190.4	26580.6	29672.7	30859	33769.5	23365.5	30335.6	14217.8	40009.4	33571.3	37934	25270.6	21401.2	23554.9	34249.3	16001.3	22459.8	12295.2	9870.32	9870.32	25394.8	23877.5	17415.8	14462.2	16594.6	19559.1	23200	21747	23200	14758.7	11467.1	4734.47	5640.34	8321.11	8965.54	4639.74	8133.92	11223.5	17105.6	Spike
LTTRTQLPPAY	827.82	953.8	1322.15	33521.9	31366	27089.5	25036.5	44538.3	35145.4	42213.8	10971.4	13775.5	6143.86	39892.2	41425.6	37754.2	25650.5	15185.4	1225.58	1225.58	4942.21	686.74	4163.71	22155	13041	22428	32237.8	25739.7	17132.4	14357.9	32747.9	14357.9	31709.6	27322.4	30832	39272.6	34523.5	2378.97	1683.81	102.84	8735.91	2378.97	21221.6	19922	16318.8	4327.92	20837.8	9947.4	39504	41955.6	14432.3	41040.6	35815.6	35093.7	32345.4	40015.4	40022.4	40963.4	36380.4	36293.1	33178.1	33890.2	32770.6	41135.7	31495.5	40609.1	26455.8	17281.2	42496.6	39270	34563.9	39656	39723.8	39370.4	40159.4	37220.1	35279.5	33282.3	37187.1	2880.27	7463.02	1621.28	33435.7	41198.1	12148.2	3676.37	33873.8	33873.8	36019.3	35397.6	22888.9	11891.7	9738.36	39911.7	39669.7	37577.8	39669.7	11570.9	14116	13397.1	25479.8	1904.94	31447.2	4451.45	6436.25	12721.9	34603.2	Spike
TTRTQLPPAY	2775.97	1334.22	4052.59	36207.6	31883	23289.1	25693.5	45263.6	36289.6	41621.9	6638.53	13639.9	5560.9	38974.1	40847.9	35303.5	8007.48	2448.83	1577.04	1577.04	263.52	288.5	1717.95	11376.9	11841.3	19400.4	22846.6	13554.1	4062.25	5187.28	24074.1	5187.28	18740.2	14535.7	23927.4	38218.7	27669.2	618.72	888.55	363.34	3423.62	618.72	17128	13575.9	13026.3	2516.71	16031.9	6089.46	36985.7	39772	10183.2	37744.5	30233.4	26166	24828.8	38158.8	36481.3	36746.7	31617.4	29867.9	24199.4	26119.8	25865.3	35782.3	23553.6	35535.8	16264.8	11844.2	40282.2	38282.4	30198.1	39114.8	39885.3	37608.3	38543	36359.1	29613.4	25181.1	31104.7	5306.95	12774.1	8430.95	25341.8	37324.9	5906.59	2468.41	30057.9	30057.9	34125	36326.5	14040.2	5688.08	4763.35	35711.5	40753.4	38153	40753.4	4798.31	5039.63	6052.74	26528.3	1188.87	30583.8	2448.77	4554.24	5135.85	32060.4	Spike
TRTQLPPAY	30171.9	14581.9	32267.1	43059.4	42829.4	40562.9	38762.6	47577	44160.6	44791.5	29105.8	35019.4	30352	34890	39512.1	32513.8	33770.6	27103.9	6716.78	6716.78	21985.7	5611.06	9365.01	33888.8	8304.39	32557.2	34684.9	33755.2	26541.8	29929.4	42640.7	29929.4	35717	30364.5	32549.4	38964	14601.9	14031.6	158.5	25153.6	371.46	14031.6	8964.47	7689.33	6214.53	864.66	8693.1	10073.9	37239.8	41167.8	19988.9	36267.6	16952.8	9385.2	11245.3	33780.4	32341.6	34382.6	33168.4	28811.6	23037.7	22099.7	25777.9	35986.9	18354.9	35012.9	36138.3	6510.42	34809.7	33591.6	27823	41979.2	44425.7	39065.7	43108.3	37425.2	40546.3	38183.2	39607.9	35359.4	38081.7	30646.7	11783.7	42835.9	15536.4	5869.77	34212.6	34212.6	32604	39557	2362.96	623.44	348.66	26102	41158.5	40882.4	41158.5	9417.55	6394.53	1692.67	35736.3	10953.6	39824.5	8092.04	13341.4	8088.37	37284.2	Spike
RTQLPPAY	10850.8	3670.88	13741.8	37966	36904.5	35073.2	33423.1	45691.2	38634.5	42345.6	14050.5	17234.7	10977	39015.5	40380.8	32486.1	35644	31226.8	7879.07	7879.07	2924.8	425.22	3729.69	16280.3	8124.42	13144	37659.6	32045.2	30556	31109.4	41163.3	31109.4	25499.1	18088.9	34355.8	37634.8	37386.4	2946.21	885.08	404.77	15085.5	2946.21	21338.8	22699	33633.8	16587.9	30677.6	21710.3	42079.8	44702.9	22225.8	34523.5	40375.5	37814.8	35805.6	38357.1	37007.3	40147.7	33539.7	30540.5	33642.9	36096.5	31999.8	40979.8	33832.7	41130.9	26089.1	15046.7	39855.1	38197.2	34592.3	41746.4	42046.5	39601.5	40924	32726.3	42611.2	37336.6	41893.1	8563.06	14058.4	7131.85	36686.7	37121.2	12683.8	3228.59	30117.2	30117.2	29374.7	27687.8	26664.1	14827.4	15032.5	38427.7	36653	30719.1	36653	11127	11588.6	5649.99	15800	1033.42	22504.1	1124.08	1767.46	10425.3	31546.7	Spike
TTRTQLPPAYTN	28091	16262.9	31445.8	37964	35504.3	30606.3	29488.1	46340.9	39301.9	43533	31457.4	32911.3	31293.4	35800.1	37825.4	36503	40883.3	34868.9	31443.8	31443.8	4274.87	9827.27	15177	26543.5	24433.6	35812.5	36567.8	31342.9	30277.6	30848.7	32281.5	30848.7	35099.4	32389.2	32874.7	36744.7	41932.9	24276.8	19914.4	25105.7	33781.9	24276.8	34773.6	32061.5	39336.8	24147.1	31312.7	39572.4	45805	46996.3	39255.1	38741.6	39468.5	40971.4	38611	41638.6	36991.7	39683	35324.9	33856.2	35823	36134	37242.6	40886.8	34224.1	37494.1	42384.5	23381	43207.8	37624.6	37924.6	42931	43716.6	38701.8	42212.4	33856.9	41908.4	40222.5	43378.3	13250.1	21117.6	11700	39644	44790.5	37540.4	35318.4	44841.4	44841.4	39867.2	43415.4	39506.5	34970.5	35499.7	44374.2	46642.7	44655	46642.7	34980	35922	29559	38835.2	25488.3	41605.7	34503	33887	36415.8	44377.1	Spike
TRTQLPPAYTN	39245.4	30444.4	40608.6	39036.2	37735.9	33724.9	30056.9	47211.9	40609.5	43912.4	35516.2	33957.1	34582.2	35283.7	37386	35608.1	45966.9	44504.5	38602.3	38602.3	17755.6	16925.5	18351.3	28273	23055.9	33706.3	42012.9	39792.2	41301.2	40076.5	37291.8	40076.5	42415.2	39992.9	39243.7	35234.8	39625.1	32332.1	16619.2	32903.5	27478.3	32332.1	35317.3	34793.9	33006.6	14269.6	21523.6	41889	46294.3	47387.4	43162.5	38202.2	34871.1	35092.9	31627.7	40420.1	33889.5	37639.7	34130.2	32654.9	36154.8	35904.9	37531.5	40714.6	33927.3	37873.3	46652.8	20648.4	41213.2	36841.1	37244.7	44518	44937.6	38985.1	44115.2	32759.6	44450.2	44994.5	45917.7	14903.3	24324.1	13802.8	25793.5	46904.9	42674.9	41658	46618	46618	41984.2	44568.2	36642.3	32091	30787.3	43162.5	47013.1	45554.4	47013.1	41982	41861.8	36197.8	41349.9	36811.6	43238.2	42536.1	40652.2	41872.7	44973.1	Spike
RTQLPPAYTN	28465.2	18865.9	29574.3	26855.8	25613.6	20668.2	13952.5	44256.8	28873.7	36264.8	16789.5	12777	13754.6	24380.3	27182.9	22265.3	42828.5	41029.9	28730.9	28730.9	1728.86	2621.4	4720.15	10658.3	6859.25	9651.08	36515.2	30591.7	32915.2	28822.8	30886.4	28822.8	32494.2	27259.2	35512.3	17152.5	40297.9	14207.5	3810.13	7396.06	34186.4	14207.5	35144.2	33924	36213.5	15387.1	22051	37975.9	43658	45935.6	39436.1	27394.3	34297.1	36726.1	34722.4	30357.3	19247.5	25572.3	22715.2	19850.3	28457.8	27573.6	29859.2	34966.3	24428.3	28449.1	41545	7876.18	26291.1	23551.6	22568.2	42132.1	41443.1	36985.7	40053.1	22100.4	40682.1	40813.9	42170	2279.12	4713.46	1257.02	37463.3	41599.4	34446.6	30788.3	39789.2	39789.2	35865.7	36096.5	39355.9	34101.8	38842.3	41142	42993.8	39343.2	42993.8	32439	33441.1	32467.5	22796.2	16264.3	28717	26543.8	23617.4	31038.2	37620.5	Spike
TQLPPAYTN	41375.5	31885	42509.4	28811.9	29753.4	18846.3	10098.9	44709.7	31823.7	37794.7	34875.3	31439.7	30160.5	23167.9	28216.8	24900.1	44425.7	43385.3	27576.3	27576.3	15991.4	10444	10642.3	25606.4	10466.7	23374.2	38295.3	33775	38969.9	34318.3	37665.7	34318.3	39101.7	35476.2	38010	20857.2	33337.8	16112.6	2855.63	35866.4	23611.3	16112.6	20148.7	21108.7	41872.2	28678.8	31240.6	28295.6	38289.5	42453.8	33651.7	24033.8	25391.5	21906.6	23262.1	26763.8	17956.7	23181.5	17591.7	17441.8	26327	23759.4	28422.4	31130.6	20323.6	22439.2	42851.6	7529.2	30277.2	21013.5	16891.1	38448.9	39855.1	26399.7	38674.6	17155.4	36720.5	39654.2	40114.7	30125.6	28837.1	21437.4	27669.5	43569.7	37177.4	29092.9	37916.8	37916.8	39459.1	41341	38833.1	36908.1	36589.2	41480.3	40783	41403.7	40783	33287.4	32228.4	31304.2	36962.4	32353.5	39778	31466.9	33630.6	31963.1	38195.1	Spike
TRTQLPPAYTNS	37474.3	28491.3	39119	29527	17759.4	14819.7	21787.7	33325.2	29472.4	36140.7	32787.3	32965.5	33148.3	36723.2	37370.6	33602.5	45202.4	40877.5	39349.1	39349.1	10159	16959.1	17371.9	26738.6	32458.3	42913.8	38321.8	34781.4	34879.1	34986.4	27945.8	34986.4	40190.8	37485.6	36744.7	42250.8	38153	35569.2	29483.6	40960.8	33729.3	35569.2	39138.5	37980	38880.2	17837	21790	43492	46636.2	47428.5	44105.2	40750.8	40888.1	36255	28298.4	43118.6	39741.9	40704.1	37455.2	37686.1	38115.1	39492.4	39062.8	42053.8	38351.7	38388.2	45909.7	29759.5	45037.9	41255.6	39067.4	45852.6	45526.3	43032.4	45006.7	40607.3	44036.1	43425.3	44932.7	32286.3	38212.9	32652.4	23355.2	35136.2	41592.7	42033.3	45801.1	45801.1	38505.5	42708.2	35064.5	33000.1	30133.1	40482.7	46549.4	44170.7	46549.4	40352.4	40324.9	32761.8	40598.5	38341.7	42651.8	41560.3	41510	40706.7	42315.8	Spike
RTQLPPAYTNS	33355.9	23927.4	35105.5	24635.6	16405.5	14028.8	16397	31718.1	24743.5	30911.1	22727.7	22630.1	20306.1	33179.1	32835.9	25474.6	44476.6	41585	38196.4	38196.4	1478.89	6144.06	10155.1	16003.2	21551.6	31634.5	37286.2	32196.7	32389.2	32610	29566	32610	35196	30710.8	38390.3	35733.2	42401.5	27009.9	23398.2	24517	40959.9	27009.9	41686	39716.1	44073.3	30168	35389.6	44076.2	46010.7	47196.6	44210.8	36279.4	43053.3	41812	40418.4	40223.8	34586.3	37364.5	32316.7	32025.8	38041.3	39580.5	39017.2	41501.4	38171.6	37042.9	43340.8	24688.2	41119.7	38239.4	34818.7	44997	44200.8	40957.2	43850.2	34361.8	43241	41970.2	44143.4	15598.5	20408	14103.2	41872.2	31524.5	37499.8	36789.3	41313.7	41313.7	36147.3	36505.8	39553.1	37607.1	37633.9	38575.1	43613.6	39754.3	43613.6	36127.8	36504.2	30801	24847.4	23558	30490.9	33049.4	30583.1	36426.5	36248	Spike
TQLPPAYTNS	38368.7	30514	39994.2	18432.7	8256.9	5372.82	5800.89	26734	19113.1	27787.5	29653.2	27559.3	28021.1	29971.2	32374.8	28503	42826.1	36690.3	32191.5	32191.5	13160.9	12867.9	10878.5	25366.2	22823.1	36303.7	34372.6	30083.3	28472.5	27415.3	17182.4	27415.3	37536.8	34232.3	36194.3	21965.9	35212.4	16535.6	8639.09	42091.6	31509.5	16535.6	31572	29479.5	43978	30287.7	31799.9	38095.7	41757.3	44000.9	40121.2	26181.3	33059.1	26162.8	22245.5	30229.8	22649.2	24339.4	18918.8	20935	29914.2	30838.3	31958.2	33352.6	28679.7	21573.1	43122.8	11568.3	32923.1	24783.7	14728.2	41120.2	42134.9	32351	40751.7	24482.3	34419.5	37173.8	37036.9	35818.3	36889.7	31430.2	28787.3	26780	36548.9	35784.3	40169	40169	36578.1	39675.3	37746.5	37147.3	34814.6	38603.5	41594.9	39841.8	41594.9	33536.1	34031.7	31496.2	36695.5	34501.1	39072.9	36454.5	36918.9	35002.7	36493.9	Spike
LPPAYTNS	43540.5	40312.3	44621.7	38889	31432.9	29313.7	33970.3	41275.3	38115.9	42344.2	41541.9	42555	42940.3	42326.3	42609.8	40489.7	46052.5	44663.2	42238.5	42238.5	33936.9	33038.7	31212.2	40768	41130	46806.5	43478.8	42596	40878.4	42677.2	39415.6	42677.2	19471.2	12745.7	27413.9	45274.8	39377.6	39471.1	36695.9	44891.9	42053.8	39471.1	37951.2	32953	48010.3	41268.2	43247.5	27238	34853	36683.2	28776.4	41759.1	44738.2	39631.5	37504.3	45067.1	41683.2	42532	39439	38857.9	43410.2	43990.8	43052.9	44600.5	43572.1	43698.2	45792.1	38548.4	46673.5	44325.8	41629.6	25269	30544.1	38302.3	28606.9	42346	19934.2	22397.7	26961.5	43128.4	44741.6	42283.3	42885.9	33411.1	42367.6	37897.1	43685.4	43685.4	38423.1	43297.2	41972	40669.8	38379.1	42556.8	45057.4	42664.7	45057.4	39377.2	37000.8	28209.4	43771	40887.3	44794.9	33874.5	39762.5	39253.8	44387.2	Spike
RTQLPPAYTNSF	17548	8471.92	17927	29164.1	21466	13920.5	17445.6	34009.6	29850.8	30307.4	20418	20097.1	19422	2381.98	2532.85	726.97	19773.8	17195.9	17704.6	17704.6	3577.56	1808.3	792.06	11261.4	747.44	472.22	33925.1	27983.3	20319.7	30471.8	29135.4	30471.8	1180.87	604.68	13599.4	25823.9	25547.4	975.41	425.28	84.14	18111.6	975.41	19661.4	17350.9	30921.5	16481.8	32953.4	15313.1	27365.3	31968.6	14792.3	18391.2	22702.9	28610.9	34371.4	30835.6	25192.5	35968.2	27335.4	15934.6	22788.8	24705.3	22718.9	25260.2	22412	35589.6	23453.7	9478.78	29764	26423.7	29913.5	29036.6	24086.3	26102	25697.1	15455.6	35617	28063.3	34228.9	1080.42	428.68	1040.36	40796.2	6332.29	9199.01	4604.38	18600.4	18600.4	20258.2	16440.7	22604.9	14387.2	13055.4	27889.3	32019.8	22432.4	32019.8	10430.2	10025	3326.2	9867.11	1891.55	11418.6	2820.63	3181.7	7720	20046.9	Spike
TQLPPAYTNSF	33502.7	24289.4	34356.9	24754.2	20113	9332.44	5510.71	33220.4	28496.6	23463.8	33140	32160.1	31007.9	1280.66	2820.56	900.42	23119.9	22054.5	15481.8	15481.8	25810.3	8425.66	3450.39	25731.3	727.03	3384.32	35850.1	32193.5	24794.7	34478.7	33401.7	34478.7	7016.05	4268.67	17242	15134.5	19868.6	184.96	23.97	12687.9	6993.24	184.96	8336.35	8364.17	27674.9	15408.5	32298.6	8180.25	20252.1	22900.3	10772	8748.3	8146.51	14548.6	25752.8	14974.4	10535.4	27089	20153.1	6698.92	16362.3	15089.1	15988.3	17099.8	12100.5	30209.2	25334.9	2586.44	14552.2	18548.7	21831.3	20930.7	20071.2	15194.1	19807.4	6613.65	35020.1	32459.7	34641.8	16176.7	8947.41	12785.7	35922.7	9938.37	14697.5	6209.22	18903.3	18903.3	25432.7	25970.8	25249.3	22699.5	13921.7	27289.9	30737.7	27189.7	30737.7	12384.2	15625.2	6013.38	29526	15877.1	30517.3	11585.3	17185.9	14988.7	24273.4	Spike
LPPAYTNSF	29958.9	22046.2	31007.9	32812.1	25168.3	17136	20199.3	32955.5	32366.4	28594.8	34823.6	34167.9	34429.1	7811.42	8949.93	2958.76	10933	12094.2	13713.3	13713.3	32695.2	19215.5	13258.2	34364.4	7585.46	18823.9	33622.9	32137.2	15296.7	24536.4	20101.5	24536.4	293.75	116.43	3066.98	33653.5	9275.96	6382.16	788.69	9179.82	5689.5	6382.16	9472.21	3330.16	36779.3	29576.9	37954.1	43.85	542.4	1350.69	208.13	19945.5	15912.4	6505.07	18680.4	30478.4	25419.5	36527.9	29025.6	16888.9	29594.5	31295.8	26999.4	28080.3	29482	39196.5	19401.4	14895.1	31661.6	29050.4	30278.2	1927.98	2962.8	9224.52	2608.24	16114.2	6973.14	8990.79	9185.68	24478.3	15118	19060.2	33007.2	2193.21	8886.44	1157.64	4181.81	4181.81	11046	14354.6	17908.2	13257.1	4277.36	21837.5	14415	11803.1	14415	4508.2	2384.9	562.58	25430.8	10292.6	25625.2	1038.43	4636.18	2381.65	15091.5	Spike
LPPAYTNSFTR	34691.6	23253.6	36144.2	33888.4	32092.3	29204.5	27250.3	42074.3	36027.8	37581.5	12352	6189.96	3363.88	33131.1	35083.8	29184.3	38561.4	34018.5	22543.6	22543.6	15915.3	23805	20240.3	757.96	19056.5	33844.4	2659.54	850.41	12038.2	284.88	27355.5	284.88	19567.3	13797.4	25115.5	41319.5	36746.3	30719.4	25216.8	28150.6	35419.1	30719.4	28559.2	23795.7	42852.6	26261.5	34457.1	15177.8	30645.4	34943.3	23147.4	39234.3	39557	35805.2	34122.4	42146.7	39741.9	40124.3	38060.2	37689.4	39048	39704.9	38668.3	43003.1	39363.2	42562.4	37743.6	25031.9	42929.6	40813.4	39033.2	27230	28601.9	34074.5	26671.6	37120.8	15564	21121.8	20075.6	24231.7	31889.2	20941.8	36905.7	32468.2	31434.9	20803.8	37301.1	37301.1	34695.8	41003.8	35976.8	31206.2	29715.5	41157.1	43219.9	41939.8	43219.9	26024.5	24298.1	19706.9	36058.3	20524.8	39713.5	20959.4	23441	22104.9	35607.8	Spike
LPPAYTNSFTRG	38631.5	30995.5	39649.6	37988.6	33629.8	32127.4	33565.5	44006.1	39333.8	41736.5	28339.5	23162.2	22521.9	26957.7	29103.9	23937	43173.2	42014.2	33858.8	33858.8	24771.7	27244.1	21240.7	9941.81	23514.9	41529.7	16022.9	9031.15	30629.5	4384.19	34659	4384.19	22204.4	16329.6	25821.2	42000.6	39299.7	34883.6	31189.3	38886.9	39079.7	34883.6	35637.8	30379	43972.8	31044.9	36469.4	26224.3	35088	38878.9	28105.9	41141.5	41320.9	38680.9	37103.5	44314.7	42340.1	42805.3	39188.5	38361.2	38575.1	40225.6	38812.5	42104.3	39632.8	42303	43202.7	33169.8	45470.7	40297	41916.6	31058.3	30301.5	36097.7	28839.6	39061.1	25489.5	29793.7	29379.5	32631.6	38175.3	30942.9	41281.5	36452.5	39274.2	34231.5	43243.8	43243.8	38449.3	43144.7	39807.7	37160.1	34682.2	42200.6	45504.2	43308.4	45504.2	35084.2	35126	24735	42777.5	34781.4	44020.8	33541.9	36302.9	35072.8	42851.2	Spike
YTNSFTRG	27443.8	20176.6	29184	38540.5	31510.2	27538.1	31610.2	46164.7	38596.8	43689.2	35480.1	36697.8	35323.8	36940.4	38962.3	36157.1	41200.8	36286.8	36773.8	36773.8	13717.8	17959.4	16015.6	34355.8	29923.2	39504	39274.7	36572.2	26047.6	31789.3	29105.8	31789.3	37731.8	34220	29789.5	42203.8	39830.1	26071.9	26193.7	21672.5	37978.8	26071.9	38429.8	34160.1	44584.1	34450.4	37927	40570.8	45662.5	46752.9	41066.4	39004.1	44614	42984.9	41106.8	43788.6	40825.8	43264.9	36062.2	35311.9	36604.7	39909.9	39903	41844.1	38630.3	42190.5	39583.5	30502.5	46290.3	40457.3	39759.5	40528.3	40958.1	40005.5	39604.9	36735.6	39279.3	40088.7	42799.8	22592.4	27095.4	18059.4	44247.7	38482.2	23939.5	18968.2	34786	34786	36088.7	36876.2	31864.3	28896.8	34479.8	39004.9	41577.4	39157.6	41577.4	18485.4	19107.3	23930	22502.1	11185.1	28730.3	14415	17588.7	20251.9	34783.7	Spike
YTNSFTRGV	5546.23	4496.51	6338.18	328	73.37	35.06	36.31	13356.9	251.3	4120.1	17075.4	15747.8	12717.4	19756	21774	14764.5	4499.73	1809.61	7891.1	7891.1	635.38	2928.41	1245.32	9046.41	4350.5	2643.53	12068.7	8413	1174.37	3030.63	6.38	3030.63	13717	8785.48	11584.6	7232.88	13144.5	7705.07	4035.22	586.99	22347.3	7705.07	26328.1	16431.3	34380.7	16506.5	23435.9	18718.3	20830.6	27286	23256.3	17880.5	28870.5	13850.8	16919.3	24273.7	22808.3	28056.3	16465.6	13424.4	18836.1	23923.2	25686.6	21415.8	21291.8	25285.9	13232.5	11598.1	29692.3	16528.8	19947.6	14161	14490	17404.7	11231.5	9071.31	6013.05	16196.7	16291.6	7761.46	6687.84	5417.71	23269.4	4622.65	194.78	282.5	646.74	646.74	11481.3	3333.23	175.81	605.08	3611.98	3899.63	4910.02	7154.5	4910.02	194.45	18.42	880.22	24.8	27.71	113.4	50.35	41.35	69.05	468.16	Spike
YTNSFTRGVY	33.67	56.77	54.55	15432.2	5946.8	3911.8	5898.1	36702.2	15780.7	30010.8	2498.99	4068.58	1208.5	28517.9	30925.2	24787.8	985.7	97.13	33.28	33.28	3042.32	16.46	91.91	8999.26	2377.53	6566.94	14513.9	7670.47	463.27	342.86	1109.37	342.86	16893.5	12549.7	21250.3	29701.6	22841.4	36.2	82.12	25.94	3908.75	36.2	7602.38	5269.93	30713.4	17453.7	27344.8	771.01	23330.2	30664.6	2522.18	30537.5	31749.7	26542.1	27005.5	28983.5	32249.3	35328	24281.8	23993.5	14399.9	16522.4	14252.1	28126.9	13507.9	31532.3	2356.45	5698	35322.2	26652.8	19758.2	31651.3	31725.7	29264	32205.4	24568.5	21574.7	24162.6	28316.2	2016.65	5983.26	1439.59	36292.3	23521.8	114.77	35.32	6810.37	6810.37	19880.4	13639.5	4035.09	917.06	2875.01	23939	22461.5	17975.2	22461.5	102.53	78.69	543.54	4334.48	35.98	9400.85	47.55	120.45	116.22	9675.34	Spike
NSFTRGVY	9822.91	4108.84	13893.3	39592.1	36814.4	34340.6	34238.9	46802	40928	43345	24242.7	30745.4	24386.9	41925.7	43249.4	39929.8	26399.4	16432.7	7638.91	7638.91	12193.7	1178.75	6119.51	27135	20045.9	32947.3	26958.5	24282.3	16041.1	18264	31665	18264	32247.2	28425.1	18322.1	41673.3	21316.2	4265.95	507.58	3797.78	10057.7	4265.95	10671.4	7919.25	42266.8	30695.5	37271.3	7551.39	34843.2	38777.7	14547.7	34790.1	40293.1	34392.7	31819.6	39264.9	36952.1	40309.2	32991.6	30097.9	32545.9	34223.7	31919.2	41345.9	32990.1	40440.2	21469.7	20065.6	41358.4	40126	31633.5	29895.1	40196	29490.6	33588.4	29336.6	34477.2	31754.2	37655.9	21269.5	28895.6	21151.9	38295.3	32753.2	6118.45	806.01	21042.1	21042.1	30714.4	33012.3	15150.6	7342	10984.6	35124.8	35497	34556.4	35497	2261.58	873.97	2432.77	22264.5	1177.93	27602.9	229.26	1437.47	1384.28	30515.7	Spike
YTNSFTRGVYY	60.83	114.19	113.39	24363.4	18584.7	14536.8	14718	38991	27271.6	31524.8	2875.41	2907.04	552.32	28507.4	34012.2	24405.3	7728.61	768.54	26.48	26.48	5049.34	136.9	524.61	6883.04	2071.16	9102.87	11323.5	6303.78	1961.01	408.02	10246.5	408.02	32518.4	28411.6	27239.1	35048.9	29184	421.42	253.78	26.14	12759.2	421.42	10939.3	8406.27	34519.4	20342.6	31228.8	3094.28	32692.4	38968.6	7571.27	31447.2	37140	35364.3	38137.3	34303.1	36105.1	39471.1	29787.9	30583.5	21753.5	23706.8	21381.6	33569.1	21500.3	36638.7	8623.78	8278.28	39900	31873	25065	33215.1	37203.6	31000.9	34144.9	24854.1	31094.6	32324.5	35424.1	3028.5	6614.01	1905.14	39395.5	28972.9	444.22	111.39	11149.8	11149.8	24799.5	17673.9	5921.43	1692.1	4403.35	28121.7	26719.6	27105.1	26719.6	475.31	225.08	1609.64	6544.39	60.81	12939.8	137.63	198.62	242.21	11762.8	Spike
NSFTRGVYY	490.47	240.89	804.7	29677.2	26948	20611.8	18834.3	42123.5	32117.4	32844.8	1787.75	3254.96	421.96	27994.5	33107.1	22838.7	6003.24	1125.03	35.79	35.79	1166.69	111.37	477.09	4327.26	1450.97	7069.78	4200.54	2086.03	1279.45	152.05	10460.1	152.05	30290	25162.3	17310.2	32120.5	10116	607.13	44.81	40.04	3328.47	607.13	3886.02	2259.84	34605.8	20059.3	27603.8	238.18	19962.1	27232.7	2122.04	23683.7	32700.5	26709.2	27203.5	28977	29907.7	34207.5	25120.9	21693.1	17296.7	17346	18829.2	30214.1	15404	31641.4	6935.9	4936.33	35373.1	28094.9	17695.9	23011.3	32549.4	21884.8	24909	19799.5	22112.6	22934.2	25807.7	5055.68	6899.74	3214.4	30401.3	19791.5	258.95	26.22	3611.67	3611.67	18658.8	16374.5	1142.66	288.34	758.96	19644.1	17647.6	23854.5	17647.6	96.13	18.81	200.34	3717.44	28.48	8135.94	13.49	29.91	31.73	6369.32	Spike
SFTRGVYY	11612	3821.23	14851.1	38518.8	37166.2	37461.3	35240.2	45707.5	39075.4	40191.6	17334.4	21054.9	15757.1	26270.6	29033.1	16909.8	36207.2	27161.7	790.26	790.26	11405.1	1702.3	3843.58	15274.7	3600.74	32135.1	21795.7	18044.7	24593.8	19299.5	39799.1	19299.5	39336.3	36446.2	30629.2	41890.8	34448.1	7298.6	1959.16	2424.49	23106.1	7298.6	16419	15497.8	42779.4	32040	39054.3	21130.2	43086.9	45026.7	23666.8	37411.5	41926.1	42252.2	41580.6	41204.8	39841.8	42279.6	36093	34923.2	30501.2	32947.3	30747.7	40968.3	31921.3	40915.1	31039.8	19041	43170.9	41095.2	35633.2	39425.4	43435.6	36704.6	41404.6	34028.8	42830.8	40768.4	43339.8	18700.9	27157.6	18654.6	43294.4	37006.1	12144.2	3719.94	33162.6	33162.6	24437.3	37294.3	17117.4	9896.09	7079.19	34145.7	41252.5	39267	41252.5	8260.66	4499.58	162.51	25168.3	1278.5	31515.3	1250.93	2234.82	5040.01	32815.7	Spike
YTNSFTRGVYYP	1052.35	916.78	2065.94	16883.5	7588.82	6529.61	8469.72	38740.8	18020.5	31536.1	15088.7	13811.4	10165.6	23125.4	25467.7	21434.6	28275.1	9975.96	1149.04	1149.04	9905.94	1604.28	3825	15470.8	14024.5	27412.1	19905.4	15482.3	11390.2	4646.37	4768.71	4646.37	36590.8	34047.6	28339.5	30749	36107.1	4800.18	4979.03	3775	27555.4	4800.18	24172	18557.6	40416.2	27327.4	32013.6	23588.3	40806.8	43652.3	26969.3	35444.4	39154.6	35992.8	35238.3	37783.3	37396.5	37181	29097	32872.9	30016	32878.6	30875	36270.7	32162.9	33531.4	27686.9	19930.4	43164.3	32359.1	30818	38369.5	36288	35934.4	35033	31163	28634.4	37077.4	37915.9	14373.4	20131.7	9297.97	34085.2	36761	7709.49	4082.61	32481.5	32481.5	31969	31716.8	19023.9	11622.2	18129.7	33582.2	36500.2	34798.8	36500.2	6363.88	5926.5	9904.55	19849.4	1548.6	26771.6	4526.53	5606.27	6712.05	26395.7	Spike
NSFTRGVYYP	9579.72	4207.14	12654.6	20421.3	11655.6	9879.62	12203.7	41926.6	23503.5	33873	14887.8	18350.7	12395.2	25202.1	27791.4	25423.6	33384.4	18952.6	4232.66	4232.66	5496.06	2133.04	5221.24	16034.4	17329.5	30881.7	19730.6	16000.4	12853.7	6248.78	4527.61	6248.78	36688.7	34047.2	19496.8	26496.4	27938.8	8647.7	5165.16	9670.21	26069.6	8647.7	23632.3	17996.6	42217.9	29702.3	31398.2	22460.3	37861	40818.7	27931.2	33947.9	36990.8	32864.7	25388.2	36837.9	33213.6	33541.5	26426.3	28783.2	30162.5	31711.6	31519	35679.9	30535.8	29921	33470.5	20277.5	40912.9	29175.1	27113.3	28419.3	31624.9	25780.4	24809.5	24739	21684.9	31889.5	32806.1	11919.9	17071.5	6879.02	25367.6	37530.3	11889.5	5797.18	32576.9	32576.9	32934.5	35060.3	19623.7	11232.5	18528.5	32815	37811.9	38301.9	37811.9	8301.42	5209.44	11191.7	21730.2	2013.05	26699.9	3254.12	4933.61	5345.56	29557.7	Spike
SFTRGVYYP	38773.5	25921.4	39614.4	26145	17390.3	18866.7	21698.3	42675.8	24675.9	31305.6	32551.5	26080.6	27870	12257.6	14440.4	6359.41	44314.3	41765	18987.7	18987.7	7244.63	16938.2	9745.84	16431.3	8972.04	36714.9	24801.4	21891.2	35711.5	27296.1	20871.8	27296.1	38799.9	35120.7	30075.2	33801.3	35985.8	36586.4	30589.4	41911.2	37828.7	36586.4	34383.7	31293.8	44085.7	36146.9	36812.8	37875	41464.6	43971.4	39179.2	36966.1	38399.4	35563.9	31528.2	38559.3	35908.4	36340.2	27834.1	32786.9	36370.5	38553.9	38257.2	39174.5	37590.4	29730.2	44353.1	26402.6	42011.5	33909.7	31674.6	40755.2	39236.4	37392.4	38048.3	35504.6	35061.8	39974.8	38652.8	35799.3	38144.8	29578.5	28864.6	40397.4	39853	38391.9	43743.6	43743.6	31690	41085.1	32482.2	30142.3	28663.3	29925.2	43425.7	42319.5	43425.7	36472.2	34099.2	13111.3	40166.8	39558.3	42937.5	32292.3	35349.8	32737.3	40504.2	Spike
FTRGVYYP	32534.6	24762.3	34224.8	28972.6	20863.5	15848.3	17575.9	43249.9	29867.9	36564.3	32575.8	32594.2	31960	34291.2	36493.5	33631.6	38220.7	32445.3	30885.7	30885.7	4131.8	16944.4	14978.5	23039	30510.1	35982.2	24275.2	19953.5	19646.7	22173.2	14450	22173.2	27341.9	23571.5	17876.2	36001.7	36634.4	22047.1	24538.8	25639.9	37264.8	22047.1	33131.1	24601.5	44895.8	34612.9	36601.9	34441.4	41927.9	43763.4	39296.3	39784.9	43721.3	39536.9	33911.9	41045.9	35827.2	38122.1	30198.7	29942.7	40915.6	42278.3	42269.6	42975.6	41533.8	39075.4	33733.3	32161.2	43667	38570.6	34515.7	32364	37220.9	33439.7	32893.9	32319.9	19229.8	26279.2	29403	22885.2	29150.8	23260.1	35503.9	40920.4	24969.2	17723.1	31938.5	31938.5	36889.3	39198.3	33940.2	31106.7	34345.4	37327.4	39103.8	39230.1	39103.8	15510.9	14794.7	21891	24079.6	14078	30092.4	14593.2	22951.9	17125.2	34770.5	Spike
NSFTRGVYYPDK	22668.8	10493	26591.5	34559.4	31060.7	28783.5	29701.6	43631.5	36266.4	39634.5	1342.13	1480.97	257.22	34471.3	36049.3	32603.7	39726.8	33509.6	19435.3	19435.3	1357.2	11483.6	12271.9	1362.39	18934.8	34644.4	3691.39	1437.13	6987.42	144.51	25757.5	144.51	39086.9	36065.7	30190.9	42550.4	38054.9	26066.8	22266.2	28907.4	36726.8	26066.8	32589.6	27913.7	40693.5	16538.1	25077.5	38242.7	45972.8	47073.7	39191.5	39027.3	43408.8	42582.6	39164.8	43274.2	41952.4	42139.4	38645.3	37612.8	35676.8	37952.9	36957.6	41719.3	37504.3	40043.2	40098.2	25837.4	45750.5	40950.1	39293.4	42179.1	44077.1	39980.8	40844.8	39458.2	40669.3	39016.7	41710.8	26491.6	34586.7	24589.3	37310.8	42527.4	29065.5	25900.1	43007.2	43007.2	34873.4	40765.3	29399.8	21936.2	28447.9	39343.6	44620.8	43504.2	44620.8	25520.6	22503.6	21940	35269.2	13347.9	38614.4	20058.9	19341.1	22415.9	36754.7	Spike
SFTRGVYYPDK	36215.4	21261.8	38000.2	36629.6	34456.3	33025.8	33550.6	44173	37485.2	38394	5534.13	2643.73	2403.39	25716.9	28504.3	20962.2	42042.9	39022.6	20446.9	20446.9	1978.91	16295	11892.3	1031.05	11536.7	34981.9	4928.01	2054	16542.2	1705.41	33052.3	1705.41	39992.9	37074.2	35595.4	43663.7	43660.8	34323.1	37098.7	37341.5	42367.1	34323.1	38167	34856.1	39512.1	10295.2	22101.8	42236.2	47354.1	47947.5	43348.3	42590.9	45440.7	44542.1	42464.4	45360.7	43286.9	42882.2	40253.8	40002	37806.2	40165.1	39482.2	43368.4	39532.6	40786.1	42795.6	30750.7	46294.8	43785.2	42154.5	45432.4	45782.7	44677.7	44345.9	43863	41526.2	40559	42442.3	31563.1	39883.2	35268.8	41244.9	45414.7	39647	40142.5	46577.7	46577.7	37410.7	45479.1	40508.6	34522.8	33811.5	41714.4	47451.6	46606.4	47451.6	36101.6	37159.3	27715.1	43602.8	33458.2	44812.3	37605.1	37026.9	37359.3	44067.1	Spike
FTRGVYYPDK	23299.4	13074.2	26204.5	25704.9	19604.8	14582	16829.1	39357.2	27663.9	31492.8	453.18	550.7	266.26	31558.3	33450.2	28419	27725	21588	15213.7	15213.7	65.6	8168.49	5272.84	149.83	13281.8	20772.3	524.16	163.56	1283.02	26.2	9490.27	26.2	27230.6	22984.2	24915.8	39264	38599.8	17615.5	25742.5	20123.4	35779.6	17615.5	32899.9	25400	33039.1	3242.48	11546.3	31815.1	42987.2	44794.9	36350.9	38186.4	43402.7	39535.6	34686	40994.9	39033.2	38188.9	34540.3	32598.8	36598.7	38616.9	39230.5	42811.8	37733.8	37794.7	31108.4	22522.6	42479.1	41110.8	34962.9	40209.9	41335.2	40721.3	38985.9	39002	25116.6	25416.5	28947.5	17003.7	27417.1	22571.1	32013.3	40514.3	21250.8	23097.1	39306.1	39306.1	32090.6	39361.9	31203.8	22538.2	24047	36660.6	42621.4	41367.4	42621.4	15024.2	17510.1	20804	31181.9	11263.6	35615.1	18451.4	18962.3	18659	33966.6	Spike
RGVYYPDK	43432.8	34850.8	44696.6	43426.2	43497.2	42660.6	40610.4	47486	44075.2	45521.9	26129.5	25931.2	25856.1	41774.9	41860	39134.3	47615.6	46918.1	39980	39980	7494.74	19322.4	24319.9	16763.5	29997.5	42598.8	38026.5	35193.7	42308.9	35042.1	45691.2	35042.1	43949.9	42129.4	40400.4	44226.6	44553.7	39490.7	31930.6	41812.9	44167.3	39490.7	42463	42104.8	44412.2	24071.2	32538.1	45502.7	48082.6	48562.6	45897.3	41094.4	46699.3	46435.8	44405.4	46464.9	42522.3	42957.9	42540.8	39270.8	42719.2	43887.2	43367.5	46284.3	43197	44449.7	47015.1	34219.3	46032.6	44689.4	43261.6	46416.2	46422.7	45450.1	45636.3	42453.4	46642.2	45813.9	47347.4	38285.8	42455.2	35401.1	44112.9	44497.3	44592.3	42759.5	47154.7	47154.7	42251.8	45990.8	42509.9	41249	41393.4	45779.2	47868.7	46648.3	47868.7	43343.1	42498.9	35406.4	45333.7	40764.9	46739.2	39062.8	39787.9	42505.3	46115.3	Spike
SFTRGVYYPDKV	26648.5	19819.8	27307	17615.7	8166.81	5336.55	8297.11	35276	16648.5	23171.2	25097.6	17554.1	20594.8	14687.7	16565.3	8055.53	36989.2	33537.2	17503.8	17503.8	9633.98	20685.3	10049.2	9335.88	8783.77	33135.3	16498.8	12761.8	25305.1	16016	2970.31	16016	33610.9	30088.8	22058.6	31146.1	36037.2	31630.1	32922	34314.2	39314.6	31630.1	37463.3	31484.6	41215.5	24395.6	31302.5	40858.9	41812.4	44148.7	41440.9	35229.1	38576.4	37251.5	34629.4	41216.4	38902.9	40607.3	34684.9	32985.8	35104.7	37882.3	36266.4	37409	36790.1	38642	39411.7	28980.4	42378.1	34890.8	39239	36686.3	35382.3	34865.5	34345.8	31236.9	26382.6	33586.9	33979.5	30356	34245.6	30418.4	36821.9	37669.8	28888.7	31653.7	37699.1	37699.1	30988.8	36138.7	28305.2	30980.1	29430	30955	40916.9	38422.7	40916.9	24303.6	23456.7	15577.4	27706.7	25224.1	33881.5	28105.5	30742.7	25933.4	34499.2	Spike
FTRGVYYPDKV	21723.4	19630.8	22135.1	6841.83	2581.41	952.8	1087.78	29303.6	9068.95	14799.5	12768.2	13829.1	11092.8	27976	31453.6	24601.8	25783.5	20822.9	25433.2	25433.2	2354.21	17019.2	8656.59	6259.27	16612.4	19950.7	11743.9	6656.72	12127.1	4395.59	202.53	4395.59	22665.1	17813.7	13620.9	24294.7	31741.5	20106.9	23845.5	13722.2	36510.1	20106.9	35168.2	26886	39503.1	20434.1	27849.5	34902.5	33883.3	38258	38382	33252.8	37259.2	31302.9	27821.5	37146.5	34001.2	37863.5	30876	27747.2	37642.9	39686.9	39826.7	39566	38833.9	38870.1	29430.4	28237.8	37361.3	32726.7	35495.4	25129.3	26438.3	27428.7	23318.1	22288.4	12984	21303.1	21986.9	17656.2	21048.1	21341.4	32610	30705.8	10945.7	12857.9	19268.2	19268.2	31319.5	28062.7	19223.8	22727.5	27442.1	29155.9	30310	32008.1	30310	9228.62	6136.29	17803.7	7906.31	6549.13	14317.4	10445	11937.6	8310.23	15461.1	Spike
RGVYYPDKV	34576.2	27355.8	35605.4	20032.2	9143.34	6126.8	8332.29	40885	20285.4	29964.1	36109.8	34521.3	35368.5	24950.5	27508.7	19032.8	41470.5	41786.2	34928.9	34928.9	7856.43	9302	4690.82	27449.2	10260.1	17486	40469.2	38137.3	35370.8	36375.3	12806.4	36375.3	31456	25036.5	30349.1	9227.82	30756.3	27388.7	12349.6	17783.5	36463.9	27388.7	39088.6	35737.8	40154.7	26795.7	33090.2	38205.1	37343.9	41545.5	39580.5	24528.4	30187.6	29163.5	28434.4	33509.2	26655.5	33223.7	29387.4	22425.1	36072.3	37319.3	37826.6	36231.1	35990.8	38910.1	40471.3	16819.1	26916.6	21828	30676.6	26324.1	22591.7	27698	23230.4	12739.3	30376.3	33424.5	35170.9	22723.3	17398.4	11680.6	37076.2	25839.6	19272.5	19416.3	22231.3	22231.3	28000.2	20561.4	16849.7	19349.8	25766.2	22827	23251.8	25225	23251.8	19244	11894.5	15339.9	4216.07	11014.7	9482.37	7484.45	8565.75	10194.2	13136.7	Spike
GVYYPDKV	37751	35236	38876.8	22806.1	16097.8	16543.5	16392.9	41924.3	24021.5	34555.3	35886.2	37728.1	37907.3	41541.4	43336.1	41646.3	41398.3	40025.4	38556.3	38556.3	26622.3	25282.9	23172.4	38308.5	32218	34775.8	43317.8	41781.2	35145.8	41202.1	26454.6	41202.1	38855.8	35506.6	37094.3	23731.2	38841.1	32553.3	30154.6	32295.8	43258.8	32553.3	42425.4	40454.2	46490.5	38056.5	41127.7	45316.5	45528.8	46603.9	45336.1	37185.9	43184	42712.3	41344.6	41884	39106.8	41180.7	37660.8	36389.1	41205.7	43014.7	42292	41977	42577.6	43998.5	43159.7	30311.3	41526.2	37098.3	39925.1	33236.6	36539	31057.6	34487.7	22514.1	41251.2	42073.4	44002.8	37012.5	36888.9	34477.6	43692.5	39054.7	31558.6	32479.4	36751.1	36751.1	36826.3	34081.8	33388	35102.1	39503.1	36642.3	40229.5	38129.5	40229.5	32140	27269.8	32974.1	18704.3	20780.4	25931.8	29798.5	26829.3	32122.2	26200	Spike
FTRGVYYPDKVF	20183.2	13286.7	19839.4	22560.6	12315.1	6138.08	9153.53	36554.4	26073	25174	20192.4	20426.8	20701.2	6510.56	10620.4	5102.23	10453	7347.33	7760.12	7760.12	6924.5	9021.09	2788.25	9427.13	2515.13	6039.26	11862.8	8277.11	9487.5	7433.12	5043.33	7433.12	18279.8	14585.5	11375.3	33052.7	30298.2	956.19	948.14	132.13	17462	956.19	18254.3	11021	30687.2	14723.9	28626	8960.98	28312.8	33660.4	16844.8	31808.2	34312	33518.7	32361.9	34465.7	32411.6	38974.5	32173	24610.3	29359.1	31209.5	32146.6	34313.1	29428.5	38582.2	11512.9	16683.2	34865.5	32328.6	33389.4	27553.6	32853.3	26407.7	28792.2	17126.3	23695	29610.2	30566.9	2768.29	3555.72	5042.19	36542.5	23705.2	2808.81	384.04	4838.14	4838.14	26643.6	24888.8	16779.7	12817.7	14469.7	30649.7	28940.3	26765.5	28940.3	2476.4	1967.08	4923.69	14428.4	1287.75	15107.5	2103.09	3568.98	2508.28	15281.8	Spike
RGVYYPDKVF	32952.7	24141.1	33419.1	28230.2	22046.2	17430.1	18218.8	41864.5	32539.2	31492.1	14206.3	21642.3	24980.5	9148.39	13844.2	6413.38	27381.3	27927.9	19964	19964	6050.45	2863.68	2035.75	16753.9	1506.99	706.5	38702.7	33927.3	24337.8	31413.2	31405.7	31413.2	11382	7972.81	23266.9	22076.7	29283	284.7	140.98	96.93	17296.3	284.7	26654.3	23932.8	32462.5	17142.8	32935.6	18475.4	34467.1	38749.6	22673.4	25402.4	29736.7	36241.3	38327.6	28918.4	24488.9	36077.8	29762.8	17867.2	24609	26965.2	27707.9	27208.8	24410.9	39358.9	19211.1	7806.52	20832.1	23791.1	28291.7	31300.5	32804.7	25281.8	31790.3	8253.41	39442.5	34947.1	39267.9	2251.3	1484.72	1497.55	42878.5	22931.3	6850.43	1350.53	7585.05	7585.05	26598.7	22688.4	20531	16129.2	18392.5	31119.5	28710.8	25807.5	28710.8	6927.49	6316.76	4966.87	9873.31	1621.87	12215.2	2563.81	4402.35	5878.48	17170.1	Spike
GVYYPDKVF	37291.4	29830.5	36392.6	26194.3	19265.7	14450.3	14512	41068.6	30324.1	28461.1	22150.7	27235.9	26915.1	17264.4	24836.9	14013.3	20765.8	18369.2	13778.6	13778.6	14992.9	8095.63	5987.73	26754.6	3916.37	1651.57	39363.2	34523.5	16344.6	28318	28746.2	28318	17008.9	11353	30688.9	26360.6	27795	297.35	95.25	158.22	16485.8	297.35	25031.7	21182.6	38846.6	26948.6	38011.3	8980.68	25888.3	32007.4	16258	30894.8	35196	34913	40937.7	23783.1	27932.8	37605.1	30529.6	22153.5	27500.9	29723.8	29854	29215.9	27023.1	39169	14171.3	8799.46	25061.7	30276.6	30467.2	32214.1	35424.4	24817.3	34514.9	13024.8	39806	37478.3	39667.1	10519.8	5039.85	7610.7	43234.5	21048.3	3804.24	406.8	1872.35	1872.35	28454.7	22763.9	20658.2	15864.4	16775.7	32391	24682.3	23929.7	24682.3	3250.74	2479.62	3269.29	12110.3	1571.52	13067.7	1818.26	3791.5	3503.66	7910.94	Spike
VYYPDKVF	41855.9	34022.5	42165	40541	39152.5	37318.5	37170.2	45184.3	42312.6	39470.2	35947.6	37752.6	38042.1	984.83	1847.91	118.7	38411.5	39340.2	18423.3	18423.3	22570.9	17095.2	13523.2	27238.3	945.92	27160	35929.7	34845.5	35870.7	40127.7	42952.8	40127.7	34238.9	30721.1	32214.8	41493.8	30042.6	16733.2	2448.03	11502.7	16435.7	16733.2	22805.6	21946.7	41057.1	35273.4	41576.9	25637.4	38378.2	41883.1	28619.9	36360.7	32788	37111.1	40427.1	40054.8	37635.2	42108.9	38844.9	32213.8	38338.8	38741.6	38197.2	40556.4	37623.8	43937.1	32611.1	23192.3	39504	37043.7	38342.1	31686.6	38702.7	26739.8	35128.7	19264.6	43866.3	42172.7	43698.6	27111.5	24863.8	26957.7	43014.7	23128.1	26923.9	7055.72	23135.9	23135.9	23685	35691.4	13969.1	10015.3	1966.87	25281.8	38343.8	35393.8	38343.8	17970.9	12407.5	59.56	35571.2	16916	36141.4	9298.17	15285.8	15801.9	33882.2	Spike
RGVYYPDKVFR	38027.3	26568.5	39424.1	33615.6	33023	31831.6	29439.6	43527.8	36315.1	35398.8	6248.37	3675.81	3710.85	23096.1	27311.7	13956.1	41627.8	40102.1	24599.1	24599.1	2410.97	10030.4	7164.41	30.71	4550.35	16492.5	2052.73	998.79	22170.3	1641.65	34993.2	1641.65	34441.8	31166.4	36735.2	37975.9	40732.3	12669.4	7470.13	6393.98	35388.1	12669.4	36839.9	35419.1	39029	19794.1	30206.2	39717.8	45308.2	46822.7	39529.2	38793.6	41858.2	42803.4	41358.4	41688.7	37337.1	41402.8	39647	34631.6	37612	38955.2	39096.6	41246.3	38000.2	42615.4	39165.2	20675.4	38221.2	38805	39912.1	42441.9	43366.6	39957.9	42481.9	29309.3	43984.7	42391.4	44061.3	21240.2	21695.7	19905.2	41251.6	39735.4	32272.7	21396.4	37350	37350	33097	39332.5	32734.1	25195.2	22621.3	39270	44278.8	41740.1	44278.8	32059.7	28068.2	15524.5	33772	18324.1	36291.1	25230.4	24612.7	27524.1	36968.1	Spike
GVYYPDKVFR	34031.7	21251.5	35258.9	25433	22751.8	22170.1	21759	40906.7	28659.8	29806.2	241.77	142.17	83.41	25572.6	28669.8	18640.1	35955	28701.7	12458.9	12458.9	2798.28	12384.2	7275.81	22.28	6837.47	21737.8	377.85	106.35	3587.48	24.01	22070	24.01	36476.2	32795.4	38000.6	39239.8	41029.1	11863.9	12686.8	15175.2	36489.2	11863.9	36161.8	32903.5	42291.6	23309.2	30566.9	38253.9	44834.2	46301.8	38121.2	40734.5	43953.8	42985.4	42321.3	39277.2	40063.1	41396	38881.5	38309.8	34819.5	36831.5	36634.4	41155.3	35797.4	40073.1	36656.2	17396.7	41794.8	41278.4	39574.5	43558	44417	41290	43168.5	35387.7	41774.4	41465.1	42516.3	29926.2	31849.2	29275.1	40770.6	42137.2	27528	20932	37460.5	37460.5	33300.3	40621.4	31848.1	23979.5	24032.2	39787.9	44256.3	43022.6	44256.3	26123	26288.5	19189.7	34931.6	18576.2	37957.8	27238.3	26266.4	28192.7	34077	Spike
VYYPDKVFR	38619.8	20702	40005.5	31996	29686.5	27028.9	27872.4	39925.9	32818.9	28637.5	9867.65	4643	4941.89	12190.8	16613.5	5885.41	39120.7	35355.9	8185.12	8185.12	1371.31	7607.4	3019.92	16.82	1791.66	25910.2	53.89	52.08	14541.2	606.07	26473.5	606.07	41681.9	39292.9	39054.7	43068.7	38056.1	38028.9	28350.8	36563.9	32709	38028.9	31577.4	28222	40136	25014.1	30430	35088.4	43952.8	45871	37183.9	40216.4	42728.9	40810.4	38000.2	42819.7	41460.6	41178.9	40946.6	40771.1	41195	40653.9	40397.8	46196.2	39983.8	42247.2	36849	18062.3	43285	43198	39989.5	41815.2	43694.4	40917.4	41690.4	39443.7	38769.3	40879.3	40434.1	34270.1	39247.9	34199.7	35290.6	38446.4	31375.1	24637.8	39981.2	39981.2	28197.5	41819.2	18016.5	11411	6116.6	31510.5	41627.4	42695.7	41627.4	25725	18015.7	2840.96	37914.7	28036.6	42170	18352.9	21777.3	19266.5	36324.9	Spike
YYPDKVFR	39848.2	24196.6	40579.2	37473.9	34873	32160.8	33896.1	41224.9	37601	35413.7	31884	24343.1	26132.9	19726.5	19724.6	8661.74	42779.8	38350	24458.7	24458.7	17767.9	28188.1	17487	945.5	16137.9	42344.7	594.52	602.66	25613.9	4114.49	34542.6	4114.49	42187.8	40370.3	33908.2	45934.6	39392.6	41675.1	40352.8	44260.6	39500.5	41675.1	36985.2	33481	44328.2	33499.8	39181.7	42196	45601.3	46846	42143.5	42075.2	44601	42770.1	40555.9	44905.1	44106.7	44918.2	43466.1	42324.5	44066.1	44583.6	43657.5	47303.9	44553.2	45744.1	42239.9	32041.3	46190.2	45982.3	44654.1	43861.6	45485.5	43353	44108.6	44054.7	43557	43822.2	44635.2	42113.9	44180.7	42701.7	40021.5	32649.2	38242.7	34879.1	44140.1	44140.1	29986.8	42669.3	20514.5	20255.6	8075.34	29368.7	44448.7	43743.6	44448.7	33608	30160.8	4273.48	41888.5	35831.5	44040.4	30997.2	32472	31801	37208.4	Spike
RGVYYPDKVFRS	38985.1	29530.8	40428.4	31643.1	26878.4	26121.3	26666.4	42540.3	34980.4	37212.8	24898.8	20454.5	24022	18466.8	19223	8740.17	44153	43093.9	34140.2	34140.2	9857.73	17240.7	12533.9	512.93	12294.6	28690.2	11346.7	7753.57	36342.6	17093.7	35901.8	17093.7	39180	36883.8	34960.3	37689	41432.8	21530.2	15578.5	18624.3	39003.2	21530.2	39933.7	37996.8	41702.6	26434	31954.8	43001.2	46279.3	47483.9	42833.6	38094.4	43359.5	43472.7	41072.2	42847.5	38364.9	40564.3	39458.7	36168.1	38088.7	39329.5	39798.7	42022	38687.2	41226.2	44052.8	28371.4	41878.5	39621.7	40377.7	44509.4	44441.5	42274.2	44214.7	34959.2	44778.4	44447.8	45715.9	28983.5	32400.1	26053.5	41108.2	39668.9	39520.6	31973.5	43420.1	43420.1	34758.1	41760.4	35591.2	33793.6	28489.2	38019.1	45928.6	43527.8	45928.6	37698.3	36439.9	23572	39169.8	30108.7	41240	34315.3	35311.2	35878.5	42124.4	Spike
GVYYPDKVFRS	40253	32097.9	41267.7	19250.2	14914.1	14144.1	12759.1	39025.2	24615.9	33859.1	10895.5	8909.35	8412.91	22783.1	28059.7	18427.1	43758.3	40084.8	30344.5	30344.5	14977.6	22885.7	19688.6	1381.35	18842.4	34862.5	12274.6	6419.76	26953	4125.19	28952.5	4125.19	40739.3	39080.1	37330.2	35684.9	42057	28344.4	27514.3	31384.3	42644.4	28344.4	42101.6	40120.8	45050.5	32878.6	35705	44413.2	46377.5	47546.1	44901.2	42686.4	45016.9	44792.5	43389.1	42994.7	41541	42121.6	40458.2	40324.9	40443.7	41908.4	41940.2	43609.8	41558.1	41421.6	43855.9	32293	44039.9	42144.4	41783.9	44665.2	45969.8	42584.9	44545.5	38761.7	43038.9	43725.1	44664.7	32848.4	36666.9	32353.1	41015.3	41494.7	38944.6	34682.2	43892.4	43892.4	39298.5	43418.2	38174.5	37004.1	31736	40240.3	46320.3	45336.6	46320.3	39197.4	38518	30499.2	38950.1	31684.9	42196	39208.9	38374.1	39896.1	40133.4	Spike
VYYPDKVFRS	39591.2	27086	40546.7	29562.8	23777.7	22016.6	24312	40463.4	31490.8	29525.1	23431.4	18693.6	21293.4	5531.13	9276.67	3871.13	44645.9	40675.5	15886.9	15886.9	5014.28	10800.1	6125.27	428.69	5078.88	36448.1	2739.86	2128.8	30903.8	9561.08	26589.5	9561.08	41112.2	39661.6	34299.7	40231.6	36803.6	38073.4	29455.8	39708.3	37420.4	38073.4	38612.7	35142.3	41862.7	30937.2	32546.6	41160.7	44920.1	45948.5	42335.9	39733.7	41203.4	41607.5	36827.9	44297	40332.3	38891.1	39604.5	38561.4	40830.7	41398.7	41750.9	43665.5	40805	39808.2	44296.1	27999.6	44493.5	38841.5	36363.5	41529.7	43325.8	39232.6	42129.8	36248.4	38807.1	41135.7	41479.4	35627	38041.7	33193.5	34236	34852.7	39796.9	34330.6	42814.6	42814.6	33642.6	43567.8	24339.9	24047.8	15308.6	32389.2	44816.7	44372.3	44816.7	35568.9	31981.8	9326.08	41262.8	36907.3	44077.6	32814.6	35836.6	33695.4	39915.1	Spike
YYPDKVFRS	35985.4	19814.7	36695.9	22930.3	13241.6	9419.18	13442.4	29730.6	21652.1	18770.8	39024.8	34281.6	34236	4696.92	4293.36	1065.11	38983	32104.9	13730.4	13730.4	15304.3	21131.6	7053.19	17934	7043.36	40579.6	17413.9	19070.9	26208.2	27587.9	15497.8	27587.9	40258.6	36774.9	27777.5	41415.3	31209.5	39892.7	35006.8	43877.7	33867.5	39892.7	37327.4	29499.9	42320.4	31732.9	33997.5	37087.4	39736.7	43458.6	39690.7	35976	39240.2	31859.2	28153.3	42131.7	38155.5	38738.3	38136.9	36125.8	43180.7	43977.5	43390.5	43878.7	43485.4	40925.3	40966.5	31488.7	44024.2	41718	38710.2	39928.1	41090.4	41064.6	40179.9	41352.6	34369.6	40359.8	39813.3	44207	41921.6	43256	29099.2	14989.5	30342.2	26044.2	35835.8	35835.8	22660.9	37889.7	7373.29	9218.03	2057.07	15060	36712.2	39215.2	36712.2	23430.6	14684.8	1014.86	36726.1	34406.8	39925.5	19830.3	26111.7	19595.1	27435.2	Spike
YPDKVFRS	35009.9	27389.3	36976	38281.6	35856.3	33058.7	33601.5	44602.9	38672.9	42856.3	41735.1	42296.1	41718.9	36023.6	37538.8	33069.8	45231.8	43569.3	38576	38576	36914.1	35597.4	33148.6	40390.4	37100.7	45809.5	41990.6	40917.4	39280.6	41680.5	39298.5	41680.5	8599.64	3463	15704.4	42149.5	35748.6	41331.6	32986.9	43949.9	34888.1	41331.6	27224.7	22567.7	46196.7	37051.3	40245.1	11819.7	19215.9	24024.1	12425	36433.9	39091.5	27984.8	27416.3	41953.4	36134	39890.1	35434.8	31723.6	42562.8	43127	40618.7	43983.7	42161.8	41706.7	45324.4	34433.6	44898.2	42523.2	40406.6	20486.1	19636	34294.9	20242.2	41447.1	7303.49	17604.8	16463.1	42041.1	43409.3	40098.7	35653.6	39299.7	38000.2	30258.3	37947.1	37947.1	24812.4	31903.3	38056.1	35096.3	32539.9	37327	37453.6	29640.6	37453.6	34414.6	34592.7	23328.2	38930.7	33958.5	40339.7	27594.8	34693.1	35501.2	39607.5	Spike
GVYYPDKVFRSS	38975.8	30448.1	40304.8	28541.3	23337.5	19443.5	19007.1	41857.2	32514.9	37032.1	18597.4	16977.8	19888.4	27686.3	31289	24542	43328.6	39930.2	33487.1	33487.1	8772.95	19215.9	19403.3	4587.72	22422.2	35309.7	17098.5	11574.1	29644.5	10446.4	30678.9	10446.4	24117.6	17281.2	31079.8	38819.2	40217.3	25075	26353.5	34642.5	39900.4	25075	37358.5	34052.7	44944.4	31275.8	33615.3	36087.1	41796.6	43328.1	36055.9	41341.4	44772.6	41183	39050.9	42755.3	39649.1	40149.4	37288.2	36464.7	38102.2	40256.9	39822.4	42553.6	39372.9	38806.6	43092	33320.9	44178.3	41362	37460.9	41944.7	40406.1	42743.8	40811.2	38894.9	28131.4	31142.4	33161.5	33477.3	39680.9	34822.1	38367.8	39028.6	38619	34874.2	42520.5	42520.5	36884.9	41544.1	37973	36622.1	29767.3	40393	45417.6	42866.9	45417.6	36250.7	35028.8	21387.8	37772.2	31310.3	41129.1	37374.2	39288.3	37766.1	41132.2	Spike
VYYPDKVFRSS	40390.8	30938.2	41513.6	37453.6	34015.9	30421.7	31746	42367.6	38698	36829.5	31285.3	30600	32832.7	14286.1	20191	9334.16	44908.9	42037.9	28661.1	28661.1	7303.26	16211.4	13587.8	3531.03	9515.77	40143.4	12269.9	10570.2	35871.1	25763.1	35273.8	25763.1	20198.3	12892.4	30744.3	42605.7	36623.7	37054.6	24937.6	40601.1	34317.2	37054.6	34593.1	30754	44153.4	34165.3	35339.4	30321.5	37374.2	39659.4	32054.5	39690.7	42574.3	38922.3	34276.7	43870.1	39631.1	38826	38027.7	35692.6	41550.8	42428.1	41935.7	44048.5	41626	40751.7	44014.7	33246.3	44416.5	41122.8	36085.6	36045	34786	38598.1	35245.5	36811.2	18481.2	25435.7	25752	38610.6	40681.6	38677.5	33662.9	36170.8	40691.3	33571.7	41854.5	41854.5	33867.9	41443.1	28299.9	29881.2	19020.8	35448.2	43908.1	41245.8	43908.1	36145.8	31609.2	7032.7	42035.2	38417.3	43802.3	33294.9	37507.5	35353.6	41985.1	Spike
YYPDKVFRSS	31592.1	17400.7	33899.1	28250.4	20431.2	14009.5	18769.8	34423.5	27582	26632.7	34469	34449.6	34448.9	7882.32	7981.87	2337.18	39254.7	32817.8	19449.8	19449.8	12978.4	17682.5	8938.8	20597.9	9409.3	40533.1	21518.7	21428.1	26334.1	29817.6	19493.8	29817.6	5907.62	2664.81	15594.8	39332.5	28934	32293.3	25519.8	40869.6	28469.5	32293.3	28060.3	20614.2	42470.8	30068.3	33210.4	9060.02	17590.8	21278.9	12972.2	34509.7	36557.6	25005.1	21324.5	39395.1	33672.8	34857.6	29848.2	29051.7	38426.8	39960.5	38028.9	40963.8	38443.5	36071.1	39391.3	28379.4	41925.2	37357.7	31359.8	23287.1	20924.5	34793.5	24243.5	38809.6	1026.37	7601.64	5096.38	37941.4	39741.4	36686.3	27233	19264.2	30977.8	24291.8	33366	33366	20131.7	32486.4	14555.9	17403.7	5727.23	20537.2	35355.1	29964.4	35355.1	22342.3	18577	1073.33	35882.7	31094.6	38255.9	20595.3	29123.4	22709	33649.5	Spike
YPDKVFRSS	27740.6	19905.2	31133.7	30146.8	33382.6	28170.7	20092.5	41170.5	30867.7	38253.4	36906.9	38253	36132.8	39573.2	41030.8	37710.6	39034.5	37112.7	31484.6	31484.6	31673.2	29897.3	32832.7	37985.8	32515.3	41379.5	36304.5	33015.8	28534.2	32782.3	25158.2	32782.3	1272.62	380.87	7457.05	36522.8	21684.2	34829.7	19233.2	39155.9	21069.5	34829.7	15815.4	9148.78	43878.7	30090.8	35258.5	835.06	2866.44	5334.93	2218.99	30206.9	31792	8148.1	6703.92	34801.4	26472.1	29454.6	21308.8	21304.5	38596	39547.1	37202.8	39224.1	37766.5	31974.2	40783.9	26918.9	40020.6	34236.3	24536.4	9232.51	8789.57	23879.8	10847.3	34525	114.91	1430.35	719.31	38585.2	39664.1	35047.4	18853	33364.2	28883.3	11847.1	20788.5	20788.5	16103	21695.2	34792.4	26708.3	24724.8	28595.1	21609.3	15568	21609.3	20026.6	17851.5	11381.7	28052.7	22140.6	29617.2	11277.8	22354.3	20005.5	29095.7	Spike
PDKVFRSS	45653.6	42074.3	46618.5	46507.2	46783.2	46260.7	45239.1	48971.5	46803.5	48224.8	45277.3	46376	45975.3	47236.9	47268.6	46906.4	48071.2	47651.2	46697.8	46697.8	39756.1	40946.1	41124.6	45720.8	45716.4	48173.7	46606.9	46414.2	46259.8	47611	47315.7	47611	32152.1	23687.3	35339.1	46233.7	45405.8	45680.8	44245.8	48400	45716.9	45680.8	41217.3	38304	48476.5	43675	45275.3	38822.6	42634.3	44249.1	38056.5	40947.9	47019.2	43877.2	42541.7	46913	42297.9	43147.1	40457.3	37115.5	44455.5	45499.3	44498.3	46161.8	45052	43698.2	48788.5	42891.1	47900.9	46171.7	44998.9	40684.7	40114.3	44879.3	39376.3	46267.3	31930.2	35968.6	37780.4	46177.2	47331.1	45962.9	44430.9	48060.7	47245.6	46434.2	47844.4	47844.4	43263.9	46160.2	47059.9	45946.5	46595.8	46243.2	47563.6	46032.1	47563.6	46155.2	46541.4	43093.4	47022.8	45920.2	47557.4	45261.1	46524.8	46944	47978.1	Spike
VYYPDKVFRSSV	30927.2	21984	32190.8	22243.1	15101.6	13426.3	15686.7	32974.1	20472.4	20634.5	27920.4	28047.2	31508.5	2773.18	4557.49	618.83	36626	36073.1	17324.6	17324.6	3173.52	11671.6	5084.21	4795.51	1033.5	19489.6	12176.5	11065.4	29818.5	25893.6	14843.3	25893.6	7470.45	2889.54	4757.68	29628.5	21819.1	27811.2	13698.6	29666	31300.5	27811.2	30927.5	22685.2	38381.6	23632.8	28597.6	27308.5	24257.1	30118.8	25501.6	15264.3	32571.9	24382.6	22153.3	38469.7	26544.4	33080.9	23601.1	11355.4	34380.7	37447.9	34883.6	36339.1	36099.6	33717.3	38463.9	23518	36786.9	26970.8	30930.9	19958	16530.4	23656.3	19565.2	18398.6	12204.4	15689.8	20798.4	32596.6	33044.8	32637.6	28717.6	15295	29426.5	20363	27408.2	27408.2	20709	27976.6	7272.98	11754.5	5712.26	15411	34330.9	27511.9	34330.9	20894.5	11783.6	349.31	27248.6	24432.8	31896.4	14878.8	21348.8	16448	28498.4	Spike
YYPDKVFRSSV	29941.4	19688.6	30564.6	16024	9691.27	6990.14	8895.1	21428.6	13023.4	12140.5	36072.7	35414.9	35092.9	1727.72	1620.54	171.1	30471.5	30923.8	17251.8	17251.8	5972.01	20174	6549.98	17799.6	3197.61	30689.2	19703.7	21142.8	26553.5	34317.6	10531.7	34317.6	2749.52	863.97	2832.89	29159.1	21388.5	27997.5	24770.9	36095.7	32349.3	27997.5	30093.7	21209.7	39180.9	26163.1	32220.7	20352.7	15232.9	21154.2	19136	10851	30115.8	18517.2	20783.7	35124.8	16595	27816.3	17744.8	5872.44	34914.5	38670.4	35263.8	35217.3	37649	32840.9	34866.6	23669.9	36482.5	25040.6	28573.5	13371.8	9575.36	26483.2	12631.2	26631.2	6192.71	8965.14	12727.9	37050.1	35256.6	37779.6	30121.4	4628.31	24091.3	20906.2	25466.3	25466.3	13908	22846.3	3812.6	7802.39	1487.44	7226.78	28994.8	22056.7	28994.8	17125.6	8111.59	182.93	26836	26407.7	29882.5	12264.6	19007.9	13034.6	19405.4	Spike
YPDKVFRSSV	19130	13085	20312	12851.6	12809	8931.94	6713.22	29526	12540.2	24544.4	32257.3	32986.9	33825.1	29966.3	32305.2	26230.6	27668.3	28287.4	27090.1	27090.1	14286.3	23686.5	15643.8	30959.7	21974.7	32072.6	29567.9	27790.2	19640.3	27934.3	5721.85	27934.3	41.65	19.09	212.96	19342.7	9362.17	24737.9	19117.6	29234.5	22946.7	24737.9	20878.8	9310.56	40187.2	23272.2	30132.5	2619.76	1026.82	2439.39	2141.92	5527.12	17719.1	2682.52	5355.35	26266.9	8990.99	19016.1	9442.13	2354.51	28135.7	32793.3	28210.4	27475.6	30647.7	24155.8	34385.9	15333	31315.1	15423.7	18141.6	1516.05	861.53	10074.5	1501.81	18914.1	118.11	418.72	637.9	31341.2	31716.4	28896.5	21391.5	18983.6	17693.6	11129	11183	11183	6248.64	5849.54	21179	18003.4	17962.5	14542	10666.6	4550.55	10666.6	13195.6	9471.4	5869.33	12839.5	14418.7	13905.6	6400.48	11821.5	11218.2	10861.5	Spike
PDKVFRSSV	40886.8	36486.4	42217.9	43968	37574.6	33061.2	40292.6	48196.2	43757.3	45113	43741.2	44025.1	44327.2	41439.9	41514.4	39105.5	42879.4	43458.6	44040.9	44040.9	21606.9	33185.9	23644.5	41107.3	36403.6	42856.3	42396	43353.9	40978.5	44675.8	36277.4	44675.8	34733.3	29872.5	18749.5	35759.1	36659.7	40142.1	39891.4	46172.2	45641.3	40142.1	40035.3	33610.5	46624.6	40271.7	43326.2	46484.5	45773.8	46858.7	45502.7	13536.7	45060.8	40905	39681.3	40073.9	21575.6	31006.9	22800.6	7335.01	36016.9	40345.4	37065	37206.8	39945.4	32793.3	47906.6	33615.3	44105.7	28039.7	34071.2	40608.6	41424.3	33224	38128.2	32519.1	42052	42615.4	44198.4	44514.2	44791	45350.8	43155.9	45244	44898.7	45944	46932.3	46932.3	41368.7	44893.9	41060.6	43493.9	43754	42401.5	46711.9	45240.6	46711.9	44165.4	44216.1	39852.1	43836.9	44573.9	45111.5	43722.7	45258.2	44158.2	46692.2	Spike
YYPDKVFRSSVL	28880.2	19708.8	29767.6	22921.6	14262.9	11399.3	16207.8	28492	21355	17276	36106.7	34932.3	35642.4	653.91	700.4	48.77	30293.3	29941.1	13822.6	13822.6	15461.9	21546.9	6706.53	22017.1	2089.64	29611.5	23747.9	23890.1	23872.3	33123.9	19923	33123.9	1356.26	359.34	1412.28	34609.9	6125.94	15924.8	1111.01	26619.7	12285.1	15924.8	25138.3	15728	34666.9	17967.2	29673.4	7898.54	3525.99	6382.71	6345.25	21735.9	18480.4	4080.05	16140.9	26887.5	24997	36107.1	27277.5	13734.2	33771.3	36684	33749.4	34411.2	34812.7	38530.9	31669.5	16519.3	22165.5	29628.1	30318.2	19614.4	10672.3	29535	18658.4	28169.8	18427.1	18812.3	23212.8	34916.8	32090.3	32727.4	29786.3	1597.42	18883.7	8364.89	11581.7	11581.7	8441.17	10269.4	5476.23	5348.69	462.42	6707.69	19424.1	8407.82	19424.1	9523.6	6638.1	30.35	24468.3	21515	24915.2	6681.11	15737.7	8849.5	16423.3	Spike
YPDKVFRSSVL	25106.8	19755.8	25719.1	22817.2	22780.2	19846.2	16586.5	34482.1	24434.7	29933.9	36463.9	38791.9	37746.1	28965.7	32696.2	24323.1	27636.7	29648.7	30557.7	30557.7	29655.4	28832.5	25785.1	38115.9	24330.7	35541.9	38312.2	36982.4	21684.9	34814.6	18582.5	34814.6	57.01	20.14	416.86	31962.4	4085.48	17194.6	676.63	22053.8	9958.61	17194.6	19091.8	9238.21	38239.8	19901.3	32832	647.21	163.02	384.68	662.64	18040.8	10568.1	848.06	11062.9	22274.9	22420.2	33833.5	24478.3	11109.3	34734.4	36957.6	32876.1	32799.3	34880.2	38608.6	33157.6	16486.1	17931.3	28603.5	28488.3	5608.57	2002.65	16267.1	5333.55	23264.9	4364.64	5347.65	6502.81	32345.8	29442.2	27475.6	26981.3	12378.9	16434	4489.42	3669.25	3669.25	4686.92	2891.98	18630	15452.9	11268.4	13494.4	6730.74	1800.84	6730.74	9355.49	9683.62	3886.87	16335.2	13510.8	15217.9	4539.34	11920	10478.2	8090.12	Spike
PDKVFRSSVL	39881	35245.1	40909.4	42793.7	35859.8	33906.4	39873.7	47910.7	43220.4	45084.2	42992.3	44352.7	44103.8	39694.2	40734.5	39179.6	42411.6	41362	43453.9	43453.9	33008	33514.3	27222	42480.9	37283.8	43992.8	42825.7	43752.1	36839.5	44614	38620.2	44614	33824	29384.9	8844.81	41471.4	8279.71	33486.8	19628.8	43558	29047.3	33486.8	35692.6	28762.4	45146.2	33606.9	41402.8	42069.7	42619.1	43928.6	42207	18138.1	36879.3	24215.7	32689.9	35805.6	25947.8	41093.1	33825.8	12464.8	36044.2	40047.1	35929.7	37243.9	39365.7	40817.9	46777.7	28288	38568	36153.6	39148.2	41488.4	43105.5	38354.2	41182.5	37363.3	46158.2	44587.9	46678.6	42945.8	43628.2	41733.8	40333.2	44027.5	42814.6	40808.6	43704.8	43704.8	38254.7	42757.2	36233.9	35719.3	35139.7	37167.4	45470.2	43430.9	45470.2	38136.9	38791.9	32245.5	42749.8	41848.2	43382.5	42317.2	43345.9	39823.2	45121.3	Spike
KVFRSSVL	37439.4	31988	37911.4	18364.8	13083.7	12383.7	11456.3	38546.4	21297.8	23727.8	13291	19180	20759.5	30091.7	33601.5	23299.2	36496.3	37231	32569.8	32569.8	1313.82	6922.25	8763.18	16850.8	8929.04	4702.15	37583.9	34481.3	27211.2	34351	27243.6	34351	4095.57	1563.58	2895.14	22718.9	8620.33	4936.23	1222.43	939.82	23981	4936.23	33405.7	27811.5	40515.1	22383.4	34044.2	32966.9	30597.3	36485.2	34393	19700.3	34092.5	21949.3	31046.5	28074.5	23312.8	34764.9	29569.5	12986.2	37270.5	39925.5	38661.6	38653.3	38908.8	41126.4	28231.1	14744	14690.4	30787.3	30151.1	30090.8	35025	26756.6	30925.2	11607.5	39889.2	30741.7	37771	11666.2	9017.29	11663.6	38546.8	7622.73	15549.3	3909.22	3528.85	3528.85	21518	22685.5	18488.8	16821.1	18643.5	19874	22975.2	21980.9	22975.2	8843.37	4322.96	2666.92	3025.19	2700.95	5713.56	1243.38	3383.44	6121.89	5959.75	Spike
YPDKVFRSSVLH	20870.5	8975.82	23239.5	27827.8	25823.9	24351	22197.7	40400.4	30521	35118	8964.66	13871	11305.9	36075.8	39145.3	35905.6	35175	24915.2	7042.67	7042.67	16464.6	8309.51	14570.5	10727	20679.4	30760.3	18918.4	11828.1	17004.3	5119.76	29587.8	5119.76	1672.81	446.75	2576.27	37752.6	17793.3	9816.11	5461.32	15856	19992.8	9816.11	14789.2	10937.1	40418.4	23788	32796.2	1898.42	4972.03	8378.21	3640.5	31131.7	26561.3	9010.08	22963	33338.2	31366.6	37086.2	29493.5	22510.2	35118	36236.2	33557.8	38384.1	34512.3	39699.3	33247.8	18188.6	36743.1	37098.3	31936.8	19331.9	11996.1	30007.5	18881.8	34749.1	9157.99	12333.4	14774.5	27597.5	33103.5	24419.3	34749.9	29912.5	22745.9	10754.2	22909.7	22909.7	15737.4	13707.7	32485.4	27571.2	23807.5	30361.5	24418.5	11764.5	24418.5	17108.7	16994.9	13225.7	30024.7	13084.2	30897.1	14832	20454.7	18357.8	25200.7	Spike
PDKVFRSSVLH	37841.4	27388.7	39392.1	41833.2	41127.7	41286.5	40441.1	47520.9	43827.4	44923.5	10701.7	22491.7	21887.2	44547.4	45520.9	44251	43522.6	36554	27823.6	27823.6	16028.5	11246	22513.3	13899.1	31317.8	37307.6	28571	24901.7	29649.6	20704.7	43926.2	20704.7	43204.5	41470	30783.3	45358.7	35750.6	28502.5	23932.8	34142.4	38786.5	28502.5	33023.3	31721.9	46499.6	35042.1	41731.5	41796.1	47037.5	47787	43541.5	38535.5	45590.4	42614.4	43137.3	44804.1	42602.9	44558	41442.2	37422	41823.3	42196	39806.9	45456	41694.5	44393.5	45199.5	30212.8	46128.3	44601.4	42806.2	45677.8	46841	44444.4	45601.8	44085.7	46964.8	45563.3	47217.5	32269.2	40741.1	32490.7	44471.8	47086.4	42644.4	40050.1	47787	47787	43725.1	46359.9	43059.9	41334.7	40528.7	46208.7	48482.2	47479.3	48482.2	40753.9	40789.2	37085	44600	31527.6	46120.3	41316.9	40000.7	42144	46235.7	Spike
KVFRSSVLH	28632.6	15806.6	30536.8	25129.1	24243.2	20369.2	15904.4	41522.1	29149.6	31112.1	57.88	413.36	211.19	33113.5	37826.6	30979.1	35205.1	26827	2802.1	2802.1	168.62	362.85	2024.21	329.55	3102.09	2288.93	18364.2	8151.45	15136.8	5472.97	33984.6	5472.97	24599.1	19634.4	32840.9	30996.5	32491.3	2738.41	400.84	743.04	20094.3	2738.41	23191	22795.7	36587.2	12416.1	23268.7	15217.1	36715.3	41437.3	24654.8	32253.9	41209.2	37601.4	37329.4	28324.7	30364.2	34633.9	28510.2	27043.3	31995.6	32659.5	32890.3	39354.2	30150.4	36918.9	24077.7	5742.19	31178.8	33278.7	23263.1	40351.9	43445.9	38259.2	41515.8	29514.2	37422.8	32220.4	36911.3	6520.07	10135.2	4421.83	39944.1	33606.6	13382	3468.25	27391	27391	32472.4	34850.4	23848	13595.3	14592.6	40024.5	39302.3	38616.5	39302.3	8613.15	5636.01	6722.66	16530.6	1370.7	24749.2	5470.84	6558.07	8555.47	23856.5	Spike
VFRSSVLH	39226.7	25148.7	40626.2	41482.6	41041.5	41295	39230.5	46937.9	42591.4	43141.5	20408.7	25969.4	25516.5	34818.7	37367.8	31755.2	44927.9	40683.8	21051.5	21051.5	5531.19	7139.57	13873.1	10116.7	18778.1	41314.6	23515.7	19101.7	32877.9	25483.1	44659.4	25483.1	38532.6	34932.3	31000.6	45731.7	40965.2	25203.4	15533.9	33650.6	35207	25203.4	31024	30567.2	46259.2	35356.7	40927.1	37178.2	45665.5	47050.2	40155.5	43230.7	46212.2	45095.4	43541.9	43738.8	42951.9	43456.8	40016.3	38789.8	41733.3	43500.5	42074.7	46002.2	42817.3	43712.3	40745.9	29113	45072.5	44284.1	40036.7	43916.2	46456.4	41828.3	44759	39744.5	44184	41383.1	44491.1	36403.2	41686.8	36697.1	44805.6	42098.9	36229.5	27004.7	44419.9	44419.9	36334	44966.8	30826	26684.9	21922	40021.9	47003.4	45704.5	47003.4	31059.6	28351.4	3850.58	41833.7	25109	44563.3	25425.5	29210.8	31904.4	43554.2	Spike
KVFRSSVLHST	40284.3	33513.9	41344.1	10067.7	7281.56	4671.83	2593.7	37500.6	16060.2	24744.1	12998.6	18747.1	21131.8	35279.1	38428.9	34532.5	42506.2	39659.4	33256.4	33256.4	1688.72	7919.59	11146.5	11102.2	20215.1	16750.3	33030.5	28782.3	28964.7	28855.5	17757.1	28855.5	29047.3	23102.8	30749.3	24815.1	36671.3	20375.2	18608.4	22481	38487.2	20375.2	39593.4	36013	33544.4	4488.69	10572.1	42088.4	44142	45740.6	42806.7	37557.5	40713.8	36319.4	23575.8	39034.9	32196.3	33975.8	30815.3	29172	38288.2	40513.4	40733.6	40362.9	39135.5	36381.6	41863.1	24319.1	37656.3	34820.6	32054.9	42682.7	43279.8	39935.9	42079.8	33084.1	33231.2	33700.8	34271.5	15191.5	20371.6	15762.4	23445.8	40633.7	34614	33199.9	40183.8	40183.8	38845.7	41579.6	32506.5	29710.6	32060.4	35849.7	43820.3	43235.9	43820.3	34086.7	31563.8	28182.6	24871.6	20579.7	33324.1	33712.5	33753	35224.2	34364.4	Spike
VFRSSVLHST	37163.3	27055.3	38650.3	24997.8	12263.1	13830.4	19972	41647.2	23900	27968.1	24991.9	26758	32772.4	22896	25957.9	18822.9	42714.6	39763	21460.8	21460.8	871	9715.94	8525.52	16139.1	13311	38379.5	23657.6	21682.6	31276.5	31289.7	20192.4	31289.7	25907.6	21353.4	17083.8	36693.1	27296.1	25816.1	21820.5	39220.3	29115.9	25816.1	35375.4	29251	29877.6	4276.07	7171.94	38623.2	43199.8	44869.6	40259.9	38518	35286	26450	8915.23	40419.2	33889.9	33422.7	29933	29409.4	35774.6	38346.3	38541.8	40153.8	37206.8	31896.1	41014	24155	40839.5	33543.3	28197.8	41435.9	42456.6	38918.9	41248.1	36262.9	29533.4	28913.1	33180.9	34634.6	39141.4	31683.5	10062.7	36343.4	32739.8	32641.5	41144.2	41144.2	32772.4	42373.5	18281.7	18864.9	19762.9	27197	43764.9	42154	43764.9	28194.8	26569.9	7614.16	37298.7	32422.5	41152.7	29624.3	33863.1	30182.1	40563.4	Spike
FRSSVLHST	35700.3	26419.1	37407	22289.1	11290.9	7897.85	11921.2	43724.2	22877.2	34198.9	38556.3	38630.3	38484.3	31724.7	35214.6	30101.5	38515.5	33098.8	30846.7	30846.7	19741.9	23684.5	17389.8	32669.4	22806.8	39230.5	29297.2	30110.3	24741.1	28586.5	14553	28586.5	27097.2	21162.9	12161.9	28909.6	6146.52	29351.2	8156.03	39608.4	7507.32	29351.2	26318.4	13791.6	15524.8	752.31	1487.45	27371.2	32897.4	37770.6	33728.9	32048.3	16499.9	1165.82	120.92	32452	20446.9	21109.2	19862.6	17188	35317.7	37068.6	39194	38471.4	34887	28168.9	38866.3	13305.2	30395.7	25646.6	16915.5	38160.8	39200	37069.4	38854.1	34123.5	12535.1	22238.5	20795	39031.9	40137.7	33542.6	457.89	38779.8	14722.5	15232.4	24521.3	24521.3	27677.9	36884.5	585.05	1590.56	1702.7	9029.1	33051.9	35964.3	33051.9	9085.35	6740.65	7126.38	26067.1	20720.4	33221.5	15597.7	20378	10725.2	24986.2	Spike
RSSVLHST	34194.5	26463.2	35716.6	36527.1	29890.5	25471.8	27524.4	46483.5	36712.2	42360.2	30937.9	32732	31443.1	40641.1	41514.9	38999	44856.5	43638.2	40793.6	40793.6	5193.96	8391.19	13836	26177	28113.5	32911.3	41081.9	37987	36520.8	38859.6	32800.1	38859.6	28733.1	22703.4	26728.8	35861.4	34705.1	26159.5	14473.6	16985.3	37489.7	26159.5	37770.6	34533.2	42248.6	19886	26520.8	41412.2	45105.2	46275.8	41748.7	32268.9	42130.8	37150.5	24175.4	41215	31997	36705.8	29179.2	24388.7	38990.6	41914.3	40470.9	41787.6	40839.1	38408.1	42138.1	25878.5	41477.2	37795.1	34271.2	41901.6	42165.9	40989.1	40544.1	33926.2	36837.5	34434.3	38821.8	12426.6	19929.1	8256.28	23632.5	37807	31170.4	26034.3	36085.6	36085.6	35559.2	35228.8	34196	30112.6	34853.8	36159.4	39171.6	35728.5	39171.6	27477.7	24814.6	27110.9	15738.9	14632.9	24330.2	12087.5	15301.6	23949.4	34600.2	Spike
KVFRSSVLHSTQ	37240.2	28440.8	38323.4	26548.7	22124.3	19930.8	16002.6	43967.1	31599.3	37814.4	9334.86	11050.8	11836	40309.6	42302.5	39808.6	43778.1	41637.7	35053.5	35053.5	3965.24	10403.7	15689.9	11964.2	25238.3	26406.3	33420.5	29777.6	31127.9	22789.5	35698.4	22789.5	34285.6	31090.2	33103.5	39358.1	42333.7	20152.4	19810.6	22772	39210.6	20152.4	38475.9	35878.8	40074.4	14021.8	24126.2	41951.6	46560.5	47611	42658.7	42050.2	44156.3	42451.5	37744.5	42805.3	40528.3	41458.3	38262.1	37997.3	38634.5	40778.6	40609.1	43153.1	39873.2	41197.2	43014.7	27888	43471.3	41013.1	38294	45595.4	45954.4	44404.5	45594.9	40472.6	42793.3	40543.7	43302.3	15368	26164.3	11497.6	37345.1	43857.8	38311.9	34677.8	45155	45155	40347.2	43541.9	38778.5	34109.9	34258.9	43545.2	47047.7	45082.2	47047.7	35587	36825.9	27760.1	39038.3	26112.5	42114.8	33579.6	35336	36931.3	42379.9	Spike
VFRSSVLHSTQ	37062.6	27256.8	38502.6	40441.6	34503.7	34772.1	37775.9	46216.7	40391.3	42123.5	25509.3	28848.1	30276.3	34810.4	37329.8	32593.8	45098.8	42963.1	28806	28806	4653.11	14538.7	15890.5	14990.6	20215.7	42271	27082.2	23512.1	34573.6	30703.8	40113.4	30703.8	36450.5	33516.5	31734.6	45607.7	40558.1	31653	26291.1	29844.3	35027.3	31653	37442.6	34471.6	39848.7	15134.9	25917.7	41156.2	46313.8	47497.8	41634.1	43953.8	43093.4	39915.6	33913	44622.7	42797.9	43155.5	39918.6	39241.5	40910.3	42797.9	42265	44690.3	42160	43051.9	42670.7	31680.1	45763.9	43795.2	40230.3	45051.5	45156.4	43924.3	44796.3	42836.8	42271	40577.9	43382.5	21068.8	31043.2	15565.3	32385.4	43407.4	37960.7	32973.7	44545.5	44545.5	39871.1	44602.4	35183.1	29278.9	27017	41463.3	46880.5	45016.4	46880.5	34317.9	35020.9	13163.3	41574.2	29179.9	43400.4	30095.7	33511.4	34301.2	44457.9	Spike
FRSSVLHSTQ	24877.8	15405	26388.6	33953.4	22791	19760.3	26274.9	44226.6	34774.3	41161.1	26283.4	25367	24518.3	38741.6	40987.4	38485.9	40255.2	34476.8	27962.4	27962.4	11816.6	12594.9	13829.4	21936.2	26749.9	38634.9	27574.8	23602.4	19622	9279.28	24202.3	9279.28	31765.2	28222.6	23542.7	40872.7	25858.3	19803.3	11620	17287	13852	19803.3	30176.5	23662.5	21053.1	1533.51	5337.53	27982.4	40924	42970	33395.2	39822.4	29342.9	18505.6	8778.92	38910.5	35415.2	37433.3	33239.9	30798.6	35333.7	37428.5	38229.9	42123.5	35916.9	39090.2	33093.8	17153.2	38960.2	37226.5	31231.5	41019.3	40660.5	41100.2	41152.2	39762.5	29443.4	32723.1	34430.2	12867.8	22212.8	5873.9	10034.1	39000.3	18207.1	12307.7	32791.5	32791.5	36563.5	38338.4	12851.5	9292.14	9545.26	31021.4	40738.4	38705.2	40738.4	13428.9	16003.7	17636.5	31298.2	13160.8	35562.7	10733.3	17217.2	13092.5	34730.7	Spike
RSSVLHSTQ	26562.8	15035.9	28654.9	36851.4	28512.9	24257.6	28625.1	45294.4	36588.4	41904.8	12567.1	11280.1	9744.16	38711.9	39607.1	34761.1	42812.2	40372.5	29326.8	29326.8	677.38	2490.24	5530.48	7157.05	16606.1	19110.6	32532.8	24802.8	28051.2	18086.8	33882.9	18086.8	21016.4	15665.3	28295	39526.6	35271.9	12655	4588.47	4000.57	27816.6	12655	33250.6	30778.6	40887.7	20814.1	31587.7	31017.7	42644.9	44849.7	33317.3	35154.9	41622.4	36821.5	35922.4	36960.8	36184.9	38686.7	29741.8	28036	35872.6	38683	36624.5	41614.3	36994.9	39175.4	34106.2	16625.8	37182.3	38488.4	30423.7	42961.2	42080.2	43014.2	41104.6	37619.7	37884.8	31869.5	37437	4824.91	9474.27	1711.88	41708.5	33114.6	20874.6	10271.2	30801.6	30801.6	33629.1	33006.9	32828.1	21835.8	26690.7	39309.1	38569.3	33373.9	38569.3	15118	15133.9	17146.9	18665.3	5797.56	25487.5	4355.59	8586.91	11867.1	30827.6	Spike
SSVLHSTQ	37589.2	27664.8	39001.1	42905.9	40511.2	37749.4	38848.7	47293.2	43077.6	45794.1	35814.1	37266.8	31777.6	46092.4	46660.9	44869.6	44333.9	42268.7	41594.5	41594.5	18859.8	22661.2	27730.4	35174.7	38608.1	43690.1	41418.4	39340.6	32910.3	34677	42263.2	34677	36917.7	34546.7	32257.3	45780.2	39706.2	30397	21035.1	23714.2	35969.8	30397	37600.2	34890	47175.6	39184.3	42990	40805.5	45885.4	46685.1	41572	40480.5	45754	41921.2	41636.8	44629	42098.4	44702.4	39911.7	36875.8	41182.1	43544.3	42296.6	45039.8	42623.7	44364.6	41045.9	31896.1	45813.9	44175.9	40680.3	43410.7	44652.6	42766.9	43327.2	40953.7	44121.9	40794.9	44332.5	28923.4	34006	23490.5	45344	39915.6	33573.8	21387.8	36590.8	36590.8	39884.9	40306.2	41014.9	38027.3	39200.4	43411.6	43162.9	40564.7	43162.9	26463.5	26620.9	29151.8	29280.8	18365.8	33632.7	15366.5	22224.8	24945.7	40235.6	Spike
FRSSVLHSTQDL	30150.4	23602.4	30199.4	13165.6	6087.55	5335.92	5305.75	37422	15885.7	19125.7	33312.9	34577.7	36334	25955.9	30228.8	22038.1	36163.8	35320	28612.4	28612.4	15059.9	17095.8	11407.8	29917.4	14802.7	26462.3	35202.8	34238.9	27531.3	34164.2	17133.2	34164.2	20758.6	14678.1	9358.63	30476.7	9158.59	19427.7	7057.7	10386.9	12189.3	19427.7	32915.2	22518.5	9058.56	456.1	6877.76	31241.3	29719.6	34461.6	34662.7	26807	7843.6	1232.7	4172.41	29450.4	24724.8	36254.6	31294.1	19427.7	34447.4	37180.7	35766.8	36844.3	35212.4	40382.5	35680.7	14911.2	23342.8	29306.5	33184.9	37571.3	35064.8	36882.2	36019.7	29858.9	34678.5	36363.1	37804.1	11980.6	14705.5	9332.94	13065	25555.5	16105.8	10529	13413.6	13413.6	23528.9	25651.8	1157.58	1634.04	1888.77	9707.53	29862.4	27022.8	29862.4	12358.7	11479.1	6164.23	19180.2	14846.2	22184	12088.3	15507.8	12548.1	15608	Spike
RSSVLHSTQDL	29878.9	23783.3	30266.1	21223.2	12526.5	10697.6	11702	40610.4	23073.9	27079.3	26280.3	28125.3	28853.7	23254.6	24123.4	15975.7	37755.9	40276.5	36248.4	36248.4	4523.4	8543.72	6588.44	20270.7	7712.24	5582.66	40338	37350	32502.6	37738.7	24037.4	37738.7	10187.7	6155.83	17919.2	25756.2	28077	12696.8	6720.99	333.36	32739.1	12696.8	39207.2	34754.8	38259.2	20446.9	34997	39218.6	36996.9	40359.8	39444.6	23700.9	32085.8	29197.6	38367	29622	28685.3	39694.6	32353.8	19526.1	34946.7	39006.2	35867.6	36766.6	37454.4	42433.2	35411.4	18816.4	24063.7	31072.4	35774.2	37925	34604.3	35869.1	36108.2	22704.9	43445	38438.5	42449.2	1622.87	1146.95	736.77	42729.4	17732.7	18227.8	11239.4	11515.6	11515.6	27890.5	19878.9	28255	21080.2	27835.9	27448	27648	23380.7	27648	16712.2	14829.9	14362.2	4195.45	5652.56	6482.3	3571.02	5088.23	10523.6	13358.6	Spike
SSVLHSTQDL	25715.2	18576.6	25700.8	17241.6	8019.7	5092.63	8072.37	38992.2	17399.4	21971.6	29616	30016	26507	30524.6	33134.6	25412.9	25802.7	26092.2	29747	29747	7193.93	11815.2	7520.25	28442.7	15601.6	17237.7	38274.1	34199.3	15661.8	28702	9087.52	28702	13340.7	7833.51	13876	28823.4	21990.7	8740.35	6716.41	436.66	27588.2	8740.35	38414.8	32998.3	43218.1	30603.3	39382.8	34439.9	30606.6	32991.6	34291.6	22446.5	33045.8	25635.8	36049.7	31540.9	31433.6	39864.6	32307.3	22845.3	28505.8	33962.2	31545	30646.7	31578.1	39334.2	27897.1	17662.5	30238.6	31891.9	34501.8	35506.2	30909.1	31675.6	32290.9	22377.3	40163.8	36069.2	40084.8	11135.5	5655.01	6137.75	42047.4	9929.23	9399.93	4539.92	2417.29	2417.29	26374.3	18424.5	22223.9	18506.2	22503.6	23955.3	19379.2	18370	19379.2	7857.88	6230.01	9108.68	2605.23	2944.74	2994.97	1777.49	2974.91	4288.58	5788.72	Spike
SVLHSTQDL	32790.5	23552.4	32009.1	8322.47	4349.75	2554.21	1866.66	32642.9	6888.85	10722	26400.9	24666.8	21535.3	21930.3	25669.6	12478.6	22169.8	21849.1	19616.5	19616.5	6336.13	7723.1	5972.01	24396.1	4156.46	4280.23	36839.1	31375.1	13220	27804.9	8100.89	27804.9	6518.74	2768.44	15914.9	19274.8	18072.3	8651.16	2943.18	2396.9	22463.9	8651.16	36026.7	30139.3	42799.3	30461.9	39522.8	21006.2	17158	21140	22371.5	23924.3	28722.5	17022.3	34621.9	27596.9	30935.9	38672.1	31714.4	20866.2	28252.5	33415.5	31368.7	29715.5	30836.3	39125.8	26457.2	15682.3	23575.6	33370.3	34233.7	33923.3	27805.8	28966.3	29928.7	21088	38905.4	34579.2	37189.1	24473.3	15187.8	17712	39854.3	5625.35	10011	1532	572.46	572.46	21762.7	13342.6	18575	15835.1	13605	18003.4	13192.9	11292	13192.9	6497.26	4586.73	1060.74	4284.36	3590.43	5752.01	1473.53	3504.65	4961.71	2199.96	Spike
VLHSTQDL	36073.9	32694.8	37354.8	17584.5	6348.48	17451.6	22163.4	39479.2	14395.8	25640.2	34678.5	36596.7	40828.5	35649.4	38008.8	34277.8	43875.8	43357.7	36968.1	36968.1	29616.9	21238.2	20688.4	39277.6	27026	33993.1	44036.6	43000.2	38884.4	43493	38875.6	43493	27322.1	19745.3	16795.1	30665	32088.5	16061.5	11126.7	32906	33820.3	16061.5	39338	37446.3	46027.6	36983.6	43146.6	40707.6	38409.4	41162	40670.2	32461.5	37388	34627.9	40206.8	38179	37422	43015.6	37981.2	29600.9	40211.2	43044.5	41297.6	40626.7	42251.3	44246.2	36798.4	25701.6	32825.6	40455.6	40399.6	37660.8	37269.3	33718	36679.6	26156.6	45670.4	42785.4	45405.8	38738.3	38854.1	36271.5	44810.4	16791.1	30946.3	18975.2	21907.1	21907.1	27080.7	26984.2	32660.2	31314.1	27712.7	27262.1	34652.2	26671.3	34652.2	25769.5	21544.1	10377.9	27173.2	26101.8	29552.9	12177	18124.8	23868.7	19749.6	Spike
RSSVLHSTQDLF	9384.89	5076.9	10001.2	21887.9	9954.51	14847	19670.1	40809	22056.4	29153.4	19554.2	20385.7	23042.7	4255.34	5145.69	2860.71	29598	28850.6	14239.4	14239.4	7678.77	1736.85	862.31	13751.2	1377.48	2363.83	34674.7	30754.7	26896.2	28673.2	31466.9	28673.2	20809.4	16473.1	19798.6	18305.3	32289.5	970.7	627.5	51.41	22392.3	970.7	26050.1	23852.2	25355.2	13185.9	30683.2	25922.2	39460.4	43517	25862.8	22193.1	26621.1	35871.8	39463.8	29973.8	29048.5	38423.1	29785	19192.8	20875.7	25685.5	21804.9	26778.6	23089.9	38069.3	26625.2	8568.72	29176.7	24808.1	33331.7	36633.6	33714.7	32934.1	34163.4	18236.1	42702.6	39407.5	43557.5	167.62	144.77	61.87	43200.3	28546.6	7896.06	5057.33	22050.2	22050.2	24024.4	17556.7	27028.3	17075.8	20022.5	32717.1	33407.5	24176.4	33407.5	10398.2	13847.8	12296.9	10381.8	2025.51	13678.3	2837.92	3218.85	9116.77	22089.9	Spike
SSVLHSTQDLF	12183.9	7442.13	13203.9	22416.6	9864.02	14201.8	18976.8	40268.7	23248.3	26863.6	26711.5	26991.5	23239	8958.94	12605.5	7445.76	22361.6	18297	13162.3	13162.3	18347.1	6308.63	3398.01	26299.1	4808.4	11159.6	36659.3	33113.9	19204.1	26901.7	28891.5	26901.7	28599.5	24365.2	24650.8	26223.5	30437.5	1666.97	1183.09	52.25	19818.5	1666.97	27567.3	24127.3	36776.6	26829.6	38754.2	21249	35814.1	39334.2	22581.4	23776.7	25746.1	36492	40796.7	32818.2	33309.7	41108.6	33608	25204.2	23456.5	27387.5	24127.3	27046.5	24924.9	39432.6	22385.8	12256.2	35980.3	29389.6	35017.1	33599.6	30346.1	29195	31774.5	19129	43446.9	40798.9	43781.9	2085.23	540.49	619.11	43437	27250	6028.1	2799.1	13583.4	13583.4	28002	20850	27293.4	20903.5	22563.3	34692	31067	26503.6	31067	8736.1	10151.4	13170.6	11451.7	2090.16	13022	3080.38	3455.74	8574.56	17745.4	Spike
SVLHSTQDLF	15745.5	8048.65	16041.1	14774	3517.79	6406.02	9132.27	36516.4	14776.4	19059.4	15484.5	13718.2	10360.6	2102.54	4209.87	1877.86	13142.1	8324.81	2373.18	2373.18	13439.9	2605.51	1198.19	18480	923.02	1862.14	31506.1	25258.8	10008.2	13281.2	18471	13281.2	21442.3	17167.3	22271.3	18037.3	30853.7	348.6	615.8	242.05	16038.4	348.6	25457.8	21653	34044.2	22066	36173.5	11832.1	30877.4	33932.5	12627.5	23231.4	21433.2	33596.7	39517.6	29567.3	30046.2	38717.3	29740.9	21312.8	15204.6	18753.8	16376.1	19270	15796.2	34713.4	21797.8	6610.5	31727.1	24801.2	31933.7	31791.3	24090	24937.8	28756.8	15588.4	40262.6	38855	41506.4	4228.27	1220.85	1711.42	42800.7	27359	6507.6	3354.43	18400.2	18400.2	23958.2	20335.1	26487.8	19542	18917.8	32023.3	32340.2	26231.4	32340.2	9384.08	14372	6811.11	15942.5	2745.53	18386.5	6509.57	6358.1	11784.3	15660.6	Spike
VLHSTQDLF	14238	9542.58	14778.2	8411.73	1449.09	3108.84	6936.2	29316.6	8030.29	10725.3	15690.1	13141.9	21382.7	752.01	1151.57	487.18	25480.3	18760.5	1213.62	1213.62	17012.9	2065.32	1002.11	20309.4	568.49	1225.42	33332.4	27626.8	20594.6	22185	26592.4	22185	25404.1	19454.6	20726.9	11733.2	26959.7	125.77	48.45	1499.8	7091.22	125.77	19087.2	17094.1	29725.1	21139.1	34022.5	5194.42	21072.2	27697.4	8126.97	16410.8	12636.7	25640.2	35146.5	22233.2	26787.6	36625.3	26643.9	18924	22518.9	24766.3	20870.7	23728.1	21725.3	36422.9	16410.5	4387.56	20021.4	19682.8	26458.9	25276.3	18879.4	17911.5	23890.6	8961.75	38700.1	38522.2	39657.3	10615.1	3734.05	2992.12	40152.5	16352.5	4605.98	1515.18	9249.61	9249.61	16751.2	8867.71	21009.8	13906.5	9061.3	22136.8	23387.5	16072.1	23387.5	5645.77	7852.27	3042.72	17249.6	4244.44	18828	4254.33	4566.53	7523.42	5042.9	Spike
LHSTQDLF	29534.7	24025.7	30442.5	35488.5	25779.3	30115.2	34366.2	45221.5	36191.6	40257.3	38018.7	39444.2	39984.3	18290.8	21771.2	15190.1	40851	39777.2	25044.4	25044.4	35945.3	19019.6	13606.5	38733.7	15463.2	35510	41148.7	41307	38272.1	41079.2	42639.3	41079.2	37269.3	34094	31203.1	34872.3	29114.6	15429.5	3641.8	27905.2	5572.1	15429.5	24953.2	27251.2	36779.7	29154.6	36842.7	28383	36293.9	40037.5	27503.6	29579.8	1538.89	12962.5	25459.4	34850.8	36028.2	41737.9	36635.6	29364.2	32099.3	33051.6	29387.4	33662.2	30833.6	41782.6	41936.6	17207.9	35036	29757	38876	35468.9	31268.4	29019.9	34601.3	24893.6	44767.3	44301.8	45048.6	30783.6	29533.1	24019.2	37788.2	40324.4	31755.9	26965.5	38998.2	38998.2	27839.5	33093.8	28287.7	21337.9	15401.8	29497	40189.9	35355.1	40189.9	29296.9	31760.4	17730.6	40061.4	29481.4	40925.3	25867.6	27067.3	30356.3	38412.3	Spike
SSVLHSTQDLFL	13215.9	10321.2	14382	8462.12	4002.26	5654.51	6695	35094.5	12368.4	18647.9	24886.1	26654.6	23567.7	25151.1	29308.3	23686	32684.6	30289	24424.1	24424.1	7382.15	13774.9	9069.34	23400.7	16515.6	23052.2	33330.2	30519.7	21365.2	28904.9	10848	28904.9	23796.7	17824.7	17583.2	30377	22656.3	13223	8224.27	934.17	20981.7	13223	35096.7	31703	37623.8	24553.4	33973.2	35474.7	34177.9	37315.7	35923.1	22831.7	1738.33	7251.45	25141.9	32113.9	32578	39584.4	32258.4	25860.6	28780.7	31841.6	29507.8	31258.6	29728	38056.9	33877.1	16712.4	30331.7	29500.5	35455.9	36682	32903.1	33008.3	34296	23352.9	42091.6	40108.6	42539.3	10079.9	6225.9	4526.73	38091.9	18008.5	13297.2	8940.25	8296.03	8296.03	24447.6	16566.8	24160.2	19806.8	23576.3	23050.4	24589.3	21909.2	24589.3	12513.5	11731.7	14471.4	3176.06	4290.53	4972.68	4506.89	5352.57	8521.38	7850.31	Spike
SVLHSTQDLFL	25148.1	18038.9	24988.6	2290.29	1827.18	4247.85	1394.98	26277.7	4258.06	7569.8	16038.9	17454.2	13489.8	19053.2	25112	16934.3	33446.2	30201.7	15426.7	15426.7	7088.16	12490	9703.33	16677.2	6600.57	8639.38	32200.2	27729.8	20153.1	28138.1	10228.3	28138.1	22943.7	16713.9	22554.3	22866.6	25527	12999.6	9866.58	3359.08	18775.5	12999.6	36774.9	34013.3	38421	25463.5	35844.3	34636.1	31796.5	35126	34458.9	26707.7	1123.7	5493.5	23515.2	32135.4	33526.7	39638.8	34350.2	26973.4	30788.3	32704.7	30744	32063.9	30531.5	39602.4	36150.1	17085.4	26734.9	31684.2	37711.8	36087.5	31259.9	32500.8	33091.3	23446.3	42275.1	40609.1	41705.8	18276.6	11632.2	11392.2	38103.1	23909.5	20354.7	15210.5	17624.7	17624.7	25508.2	19470.2	25766.2	20878	22803.3	21932.9	29423.7	26431.2	29423.7	21733.8	21742	14371.2	7281.48	7216.85	10699.2	13762.4	10987.1	20848.2	7925.67	Spike
VLHSTQDLFL	18633.2	14814.2	19427.7	253.03	56.8	962.28	1482.92	16782.7	271.13	1839.44	10284.5	12536.7	22926.3	13270.7	17532.6	15991.9	37457.2	32966.9	10089.7	10089.7	6777.73	7913.94	5016.89	16743.6	7086.7	8119.5	31549.8	27650.1	24486.5	28864	13290.9	28864	23082.4	16401.3	12808.6	10519.6	21864.2	2957.84	3312.63	11568.6	13779	2957.84	34036.5	30497.5	35189.9	19684.3	32372	30004.3	27039.8	31127.3	31504	21276.6	814.06	4259.35	19911.2	26312.5	29540.8	36321	28026.9	21785.6	26862.8	29881.8	27926.4	28000.8	27498.8	36565.1	30876	10397.5	18279.8	24210.7	30948.3	31212.6	25838.2	26217.8	29294.7	15867.5	38170.3	38107.6	38690.9	20986.2	18848.5	12523.3	35300.5	15536.7	14759.5	13483.8	18490.6	18490.6	18567.6	12068	17847.8	13731	13552.4	15334.1	27241.8	20631.4	27241.8	14563.3	15108.7	9783.56	7988.87	8057.97	12070.7	11674.9	8467.25	14726.8	4671.53	Spike
LHSTQDLFL	24210.2	16363.3	25065.8	24261.8	13075.5	13685.3	20431.2	39590.8	24548.6	27870.6	34217.8	32870.1	34964.8	17505.7	20635	13120.5	39343.2	38362.1	16052.2	16052.2	24729.9	15630	10216.5	32091.7	9328.71	31251.8	35201.7	35076.6	33091.7	32716.4	25017.3	32716.4	28283.4	22054.5	23598.3	25232.9	10388.6	28019.3	1527.41	25820	1942.23	28019.3	26754	23519	30944.3	19924.3	28929.6	19046.2	16260.4	21945	21766.2	18518.8	99.72	251.14	5448.81	21451.1	27231.8	35612	28054.2	21597.3	30430.6	30937.2	28474.1	30888.7	28076.1	36988.1	40229.9	9772.67	14214.9	19569.2	29684.3	27890.2	21394.3	24013.5	26493.8	17032.2	37614.8	37722.4	36390.6	31168.7	27336	20449.2	23957.4	25033.3	22438.7	14095.7	17748.1	17748.1	15625.2	17930.5	8461.29	4243.85	3668.94	9051.89	20851.3	17998.3	20851.3	17234.1	14713.3	4400.64	20026.8	19052	24113.2	10967.5	14088.4	12705.2	15330.1	Spike
HSTQDLFL	22140.6	17328.4	23328.4	32936.6	25113	22412.7	23731.9	44182.1	35239.4	38340.4	38549.7	39199.1	36120.7	36354.4	38389.4	34107.3	40741.5	40559.9	35757.2	35757.2	24836.6	23704	20846.8	37784.9	29632	39278.1	40682.5	38857.9	32608.3	36609	27538.1	36609	32959.4	27389.6	27315.3	37440.6	29207	32999.8	19486	5087.13	28519.7	32999.8	38442.6	35548.1	43218.1	31201.1	38095.7	34626.8	32588.2	35649.8	34063.1	33121.7	6253.44	14379.9	29453	38119.6	38898.3	43761.6	39530.9	33858	39886.2	41041.1	39140.2	40858.9	39775.9	44297.5	39798.3	25313	37383.6	38089.9	42279.6	32871.5	28266.9	33317.3	32099	28918.7	42807.6	42798.3	43849.7	14100.6	10065	6153.64	41859.1	24613.2	18478.6	11892.2	12151	12151	25248.2	13765.3	27607.4	21811.8	27841	27487.5	20572.3	16808.4	20572.3	18826.3	13935.4	20426.4	4831.39	6555.73	5966.65	3235.05	3590.01	9730.25	8224.8	Spike
VLHSTQDLFLPF	14146	6822.54	15369.7	6689.43	4035.57	8177.15	6515.07	30194.1	10162.3	11056.6	13940.9	16723.7	17809.3	2053.06	4662.74	3433.71	26138.2	20361.5	4077.79	4077.79	16154.4	7243.76	3349.49	14359.7	1316.19	2498.34	23633.3	21775.5	19775.7	23949.4	27761	23949.4	22814	17815.4	9983.96	20483.5	24609.5	99.86	167.3	884.41	7448.98	99.86	13120.3	11369.1	29082.8	17664.4	31465.2	13249.9	30904.5	36183.3	17561.7	19981.5	12637.6	20898.3	27286.3	28883.3	25825.9	33602.5	26642.8	18875.9	20711.9	22640.6	22276.6	25363.5	20129.8	32026.8	19271.1	9273.96	28300.2	25007	25300.7	32072.2	31360.9	25605.5	30540.5	14284.9	36938.1	36461.6	36845	4480.1	3467.91	3286.74	35382.7	27367.6	14668.6	4457.71	20031.5	20031.5	24170.9	24711.7	32475.2	25327	19016.5	31427.8	31906.4	28381.8	31906.4	11893.6	15384.5	7291.34	21986.1	6841.31	24539.8	7897.25	9954.94	13701.1	23955.3	Spike
LHSTQDLFLPF	13163.3	7004.75	14665.3	25939.3	22432.8	14290.1	12041.1	37916.4	29375.6	28188.4	27517.3	26522.5	21133.9	2743.01	5470.31	2839.67	24377.6	19139.8	6078.6	6078.6	21666.6	9280.49	5192.17	19663.9	1624.7	6521.63	25883.2	24271	19188.9	24419.9	26442	24419.9	25653.8	20008.8	19001.1	28263.5	14578.9	1610.4	221.88	399.3	905.3	1610.4	9474.06	9906.16	23361	15125.7	27146.8	9758.39	24281.5	30651	13811.4	21468.5	858.66	3512.66	13024.8	27459	23253.1	33109.6	28631.9	17873	21905.4	21877.2	21990.4	25602.5	18728.4	33491.1	23764.6	8246.01	23131.6	22121.2	26890.1	27726.5	26861	21246.7	28066.3	14216	35011	35698.8	36665.7	2329.2	1654.68	1298.48	24681	35034.9	14150.9	3286.1	17954.6	17954.6	23539.1	25947.2	26944.8	17540.2	10350.6	25682.4	29458.4	27720.5	29458.4	10653.3	14117.7	7367.94	21088.2	5239.91	24041.3	7146.3	10065.7	12901.9	25437.4	Spike
HSTQDLFLPF	5175.29	1922.29	5789.35	18745.4	12443.2	4466.79	4716.98	34402.3	22115.9	22090.6	16817.1	15150.9	7930.22	1893.62	4073.21	1749.97	4601.39	2336.82	1538.28	1538.28	7213.49	2447.45	815.13	9103.95	487.32	1052.12	15883.1	10954.4	3843.54	5777.52	5503.79	5777.52	12226.2	8488.62	10315	19999.1	15877.8	170.27	93.82	23.56	4579.79	170.27	10341.3	6461.15	23132.4	11349.7	27022.5	1237.64	15346.2	19953.7	3374.23	17155.6	16501.3	15431.5	23776.7	22151.4	18920.7	32019.2	23895	13072.9	15652.5	16919.3	16873.2	20524.1	13928.5	30643.4	6419.07	3840.84	25733	20576.1	21521.1	23450.1	21624.5	18811.7	21229.2	10709.9	22175.8	27828.7	28316.2	164.48	57.96	32.44	32525.5	22144.4	1429.53	152.29	2557	2557	17996.6	12778.4	20614.4	10330.8	10553.1	27141.2	14671.6	15231.5	14671.6	1297.54	1879.31	3127.4	5139.8	483.36	6919.55	364.53	975.61	1175.12	8060.67	Spike
TQDLFLPF	17477.9	8398.18	19316	22665.8	22700.5	13553	8008.86	34662	25794.9	27591.2	32948.4	31098.3	27462	6672.44	11151.1	8781.58	29120.3	26115.9	13913.7	13913.7	26272.9	13639.5	8143.07	26993.6	4084.33	13104.4	31056.3	30302.8	24707.2	33623.6	32909.5	33623.6	26731.7	19502.2	16676.7	17472.4	14567.9	880.18	47.03	7406.31	5310.69	880.18	2531.67	3168.34	30626.5	15402.3	31883.3	12292.2	25583.1	32747.9	15641.5	2563.01	8826.93	7221.38	20453.1	8970.38	5228.13	21952.2	13190.9	2893.64	16442	15359.9	14145.5	18390.9	12880.3	23797.2	26963.5	1512.48	14077.6	16596.2	16809.6	30888.7	31676	16231.4	28326	7793.44	38719.8	38186.9	39780.6	18172.5	15191.9	16152.6	30744.3	26670.7	15508.5	4810.01	17258.4	17258.4	11838.9	4733.7	28820.6	23856.8	15196.1	25747.8	12169.2	4389.94	12169.2	9415.2	15134.9	6724.85	24126.8	10092.4	24929.5	7303.89	12102.6	14507.5	19491.9	Spike
LHSTQDLFLPFF	8686.61	5382.65	11616.6	26215.3	24256.1	17579.3	13092.5	36096.1	29643.8	30730	28893.4	29482.6	25410.7	6448.58	10378.8	6537.38	32455.5	27221.8	11321.4	11321.4	19854.6	9594.76	6545.45	21666.4	5246.43	19804.4	26948	26064.2	27177	28868	33171.2	28868	35061.8	31434.6	25092.4	27471.8	24878.3	11433	1758.61	7218.8	6757.45	11433	18603.8	18896.1	29038.8	18384.1	30916.5	21827.6	35372	39257.3	24652.7	16193.2	2697.1	17048.5	25651.6	28288.9	26425.7	35951.5	28222.3	18337	23798.8	24055.3	23104.8	25872.3	21821.9	34541.1	37308.4	7340.42	31302.5	23437.7	30546.1	35785.8	32604.4	27306.1	34725.4	18932.3	41033.1	42121.2	42213.4	5095.5	6715.1	3523.62	33700.5	37859.8	23558.2	18667.1	34939.1	34939.1	21915.4	17891.7	26887.8	20139.8	15400.1	28140.8	32121.9	22093.7	32121.9	22379.5	23816.8	14230	29410	15316.1	32370.6	19344.2	19687.1	22877.5	31093.6	Spike
HSTQDLFLPFF	3889.35	3511.29	5158.68	24278.7	23618.7	14509.6	9555.18	34556.8	28685.9	28708.2	27192.3	27553	19804.4	8324.35	12868.5	6915.29	25347	19923.7	10121.1	10121.1	14819	7344.62	4159.79	18823.9	3485.67	10594	27406.5	25143	20939.5	23983.9	26850.8	23983.9	32140	28187.5	26462.3	22774	30911.5	7107.89	2073.69	151.38	16821.6	7107.89	17484.7	17241	30038.7	19403.5	32458.7	17385.8	34106.6	37913.5	20930.7	13744.1	15144.4	26468.9	35622.4	21119.2	20901.7	35050.1	26167.1	15450	24390.3	24810.6	23373.1	25989.3	22107.3	35010.3	30111.3	5763.41	27628.3	24799	31120.2	33083.4	30844.3	28317.7	31027.8	18295.8	39740.6	40623.6	41681	394.34	155.52	128.24	38994.8	32937.3	11199.3	5865.2	21203.5	21203.5	21653.5	6882.89	28549.4	20361.7	22358.2	31900.5	22375.4	11687.3	22375.4	12783.1	12490.7	14727.9	13455.8	3439.44	15514.9	6088.47	5532.69	10812.4	17773.8	Spike
TQDLFLPFF	6289.75	3377.74	8468.44	9776.26	10553.9	4231.06	1086.12	16121.7	12020	13235.6	30458	24987.6	20415.3	2839.3	4640.44	1853.66	29874.1	25463.3	6672.44	6672.44	19262.3	5064.33	3795.4	23159.9	1572.56	4488.98	29684.6	28619.9	27823	32153.2	31512.9	32153.2	32692	25080.7	26469.2	10536.8	18104.4	3360.13	185.95	10678.5	8576.14	3360.13	3845.7	6192.04	22122.4	15597.3	29142	11149.6	21611.1	28514.2	13689.6	1761.62	3671.63	7916.08	24912.5	3938.22	4870.5	20218.6	10469.6	2800.07	9397.59	8696.02	7532.3	9464.12	6635.73	16951.2	27783.5	855.1	11201.3	9721.51	15196.7	28405.8	24868.6	14667.6	25892.5	6600.21	37840.5	40228.2	41045.5	19142	9410.92	13064.5	31313.7	22590.7	8626.2	5188.13	11922.3	11922.3	7997.26	696.49	19654.8	14194.7	9089.09	17750.6	5081.68	1367.99	5081.68	9569.15	12139.1	7547.8	13550.2	6098.42	13014.1	7007.33	7062.13	12224.1	4447.64	Spike
QDLFLPFF	28417.8	16651.4	30177.8	34864.3	35754.4	30660.7	24654	41801.1	37002.1	39683.9	38371.2	37160.5	34200.4	17929.9	22819.4	20210.1	39766.8	38525.9	23067.9	23067.9	34620	22568.5	16279.3	33769.5	13399.7	28887.7	35941.4	37654.3	38733.2	37936.1	41661.6	37936.1	40220.8	37212.4	31680.4	27655.2	36330	28326.3	12464.1	33280.2	34103.6	28326.3	8700.72	9812.93	40874.4	33411.5	40667.1	34920.6	40690	43187.7	33214.7	2252.88	26917.5	36473.8	41518.5	27460.2	4204.45	22132	17616.8	2530.11	11179.8	12580.3	9166.42	18376.5	11792	29138.9	44272.1	3835.07	36989.2	21590.6	32374.8	34675.9	34079.6	24582.1	32111.5	19495.1	43772	45378.8	46222.2	30344.5	27830.8	27268	42461.2	43619.8	35933.6	34345	41956.5	41956.5	25596.1	20591.7	39060.7	36948.8	34396.4	38453.1	37002.1	25757.3	37002.1	35091.1	37944.7	28971.9	39002	32752.2	39963.1	34531.4	32836.3	38212.5	37215.7	Spike
TQDLFLPFFSN	32757.8	19873.5	35441.3	20913.2	22102.3	21556.7	14782	39760	28408.5	30471.5	29320.1	27586.2	29750.5	29200.4	34436.2	31707.8	45051	42266.4	27399	27399	23892.7	20355.5	16938.2	25284.8	18934	28985.1	29897	29696.8	38665	31856.1	34167.1	31856.1	42917.1	40984.7	33602.9	27773.9	38511.7	24069.7	12097.4	39519.3	35782.3	24069.7	25144.8	23628.2	41643.1	26695.9	29568.3	39368.2	44510.3	45985.8	41342.3	22967.5	33454.2	35499.3	34407.5	32786.6	24600.7	30979.4	25428.6	20353.3	30097.9	29963.4	30022.8	34663.1	28472.8	28586.1	45373.9	11361.9	37123.6	28113.8	27673.1	41889.9	43078.5	32497.3	41510.9	23545.7	41536.9	43437.5	43539.1	33375	37283	29370.6	33391.6	45806.5	41615.2	38147.2	44661.8	44661.8	35773	32713.2	42967.2	41901.2	40038.4	42282.8	42337.8	36407.6	42337.8	39106.3	40544.5	37184.3	41368.3	38352.9	42380.9	40631.5	40022.8	40964.3	41695.4	Spike
QDLFLPFFSN	33689.9	25115.2	35591.6	14205.3	13548.9	17468.6	12231.2	37587.2	20411.1	24228	22124.1	20062.1	25803.8	30503.5	35819.9	33596.7	43386.8	39062.3	22263.3	22263.3	22165.3	21145.3	17126.1	20630.9	19324.8	21631.7	24176.4	24138	34470.5	25168.5	27527.4	25168.5	41014.4	39607.1	28905.5	28488	40463.9	22558.7	23316.6	37932.4	41475.4	22558.7	24646.3	20053.5	42233	28502.5	33092.4	37787	43975.6	45190.2	39483.9	15235.7	40874.9	40862.1	39034	37826.6	16610.8	23145.9	20859.7	15027.2	19936.2	20486.8	21934.3	29425	19202.6	23304.2	45090.1	12882.2	42314.9	26694.1	30112.9	39955.3	40643.8	33750.8	36800	30843.3	36868.6	41644.9	41164.2	28314.3	34113.9	24749.4	37002.8	46998.9	43498.1	41496.9	45986.8	45986.8	41373.2	44939.6	45199.5	44289.3	44546.9	46298.3	46213.7	45472.2	46213.7	40715.5	41852.7	41497.4	43718	40787.4	44712.6	43085.5	43445.5	42494.7	44034.2	Spike
LFLPFFSN	41383.9	32106.2	42667.5	29746	32569.1	33338.2	27145.9	43071.5	35639.3	34681.5	33044.1	33573.1	37285.8	22770.3	31042.5	24113.7	46613.4	44829.8	24713.6	24713.6	21726	21899.2	21657.7	23951.5	12398.6	38620.7	26733.1	28941.2	41536.9	38019.5	42154	38019.5	42908.2	41130	28826.2	41458.3	42620.9	36248.8	27886.3	41855	40996.7	36248.8	30562.3	27844.6	45024.2	36859.8	39562.6	37204.4	45865	46878.5	41159.3	39370.4	44419.9	44925	42149	45166.2	40010.7	41280.2	38088.7	35216.2	39320.6	40820.5	41414.9	44297	40727.4	41702.6	45347.9	29905.8	46158.2	41663	40272.1	40070.9	43818.4	37047.3	41461.5	35085.7	40866	42776.1	44121	35754.8	41885.8	34365.5	41833.2	44990.7	44773.6	37687.7	46283.3	46283.3	39042.9	46476	42291.1	41846.4	35956.6	43738.4	47198.6	46658.4	47198.6	39932.4	38601.4	16817.6	45855.6	41899.4	47043.6	39828	42480.5	40277.8	46704.3	Spike
TQDLFLPFFSNV	19936.2	12735.9	23541.2	1404.62	1487.57	412.91	107.53	14697	2206.42	7639.99	26615.7	24925.7	25241.1	8617.44	15917.4	6798.23	37922.1	33019.4	15725.3	15725.3	11072.3	13055.7	6309.11	11846.3	3916.97	20428.6	13439.4	15316.2	26750.5	26904	5073.88	26904	36666.5	31412.1	20982.6	5834.44	25333.5	15360.2	6510.91	34168.6	31762.5	15360.2	26903.5	21722	37257.6	19019.8	25334.1	39162.6	39277.6	42274.6	40341.5	6385.47	21326.4	21318.3	20263.5	22147.5	16751.2	24202.9	14556.8	11139.8	22440.1	24191.1	22084.6	22476.6	22216.4	20961	41479.4	7044.5	24907.7	11354.3	16978	28491	30607	17796.9	27274.5	6443.35	32219	37432.1	38651.6	32909.2	32684.2	30228.5	26057.8	31070.4	28134.5	28824	34411.6	34411.6	20844.1	9279.28	25283.2	29995.8	24644.7	23112.4	26184.1	15140.3	26184.1	24840.9	22237.1	10060.4	19666.9	24053.8	23667.8	28216.8	26567	26997.4	20569.2	Spike
QDLFLPFFSNV	29166	22430.7	31135	9168.6	7956.18	8986.9	6621.31	30007.9	13321.4	15588.4	29462.2	27275.1	28009	9687.18	18107.7	7148.31	38489.2	33531	17566.4	17566.4	15186.7	20931.1	11357	13615.9	3396.76	27195.8	15168.8	17698.2	28443.9	27725	5527.25	27725	38236.1	34058.3	22180.4	15355.9	32408.5	33159.7	28992.6	37848.7	40168.6	33159.7	28171.6	21435.8	42309.8	31150.5	35344.8	40481.8	40780.3	42641.7	40716.4	3177.98	34701	34850.4	35431	30764.7	9406.75	17533.2	11396.2	6115.6	20191	22702.7	20428.4	20564.5	21970.7	19190.5	44865.7	10680	39459.9	12599.5	24510.7	27098.9	31813.4	19835.9	24830.2	16917.7	33675	39731.1	39050.9	33870.1	33601.1	31716.8	32699.4	39923.8	41190.1	37992.8	42085.7	42085.7	32610	39431.8	34680	38095.2	33021.5	35180.4	42873	41056.2	42873	37361.3	33573.5	15219.9	36767.8	36943.2	40349.8	38156.7	39191	36371.7	39036.2	Spike
LFLPFFSNV	30266.8	19665	32007.7	978.49	868.49	852.95	317.54	8129.16	1441.29	1055.25	19679.9	15728.7	20704.1	869.15	2584.51	321.5	32932.3	28920.6	3907.32	3907.32	2776.03	7223.02	2467.18	3995.69	267.97	7315.36	5603.84	7622.98	21375.8	19444.7	2162.98	19444.7	29108.6	21633.4	7853.88	15754.1	19094.9	19691.4	5464.57	22212.6	26421.7	19691.4	22493.4	14881.9	36379.6	25065.3	28561.4	25781.5	29152.1	35161.7	32579.4	17190.2	28898	26275.2	23318.3	33320.5	25348.9	30549.7	22169.6	16337.1	27528	29721.2	30661.6	30670.6	28618.9	28004.2	31274.8	15174.5	29974.8	18264.7	23139.1	12833.3	22240	10914.3	14671.5	6109.85	13969.1	25576.8	24319.1	26093.3	24336.2	22412.2	22770.3	13793.5	17891.2	6536.04	13188.7	13188.7	14100.6	23410.1	6606.28	11003.4	4289.23	13751.6	24708.2	26418.3	24708.2	9229.31	3121.35	205.16	14706.3	11593	22080.8	6876.49	10061.3	6308.69	12353.4	Spike
FLPFFSNV	26483.2	23861.5	28785.1	70.77	31.84	82.67	70.52	958.47	93.09	732.86	30267.1	30770.7	34407.2	14892.2	19171.5	11587.9	31939.9	25464.6	21317.1	21317.1	22487.5	24672.7	13188.6	21509.9	11418	26377.2	23781.8	24820	23541.7	32082.6	2691.5	32082.6	31896.4	25942.1	10765.7	19557.2	26993.9	17154.3	17238.4	35574.2	33996	17154.3	31067	24639.9	41578.3	29806	37191.9	34933.1	35070.9	39313.3	36946.5	20880	36279.8	30129.2	27087.8	35807.1	30577.2	36085.6	27551.2	23234.5	35533.1	38148.9	37347.2	35292.1	37757.1	36330.8	27517	24538.2	34204.9	30141.6	31286.6	17510.8	29992.9	16697.2	20089.3	12257.3	21014.2	31046.9	32854.8	36383.9	35849.3	35733.6	32789.4	1815.51	11084.2	11527.3	15633.5	15633.5	13833.4	13681.1	13107.9	19896.5	10529.6	15604.6	21938.1	18826.3	21938.1	7068.63	4828.83	5211.02	13753.3	14856.9	18378.7	10602.4	12973.6	9356.81	7395.26	Spike
QDLFLPFFSNVT	33953	28328.1	36109.8	19875	8784.82	12328.2	16458.5	30941.9	21322.4	28886.2	35850.1	34351.4	36177.8	27271.3	33565.5	27486.3	44164	40847.9	31539.5	31539.5	29244.3	28807.2	22367.2	27187	21420	40552.4	25030.8	28251.3	36376.1	33877.1	19884.9	33877.1	40712.4	38468.8	30905.5	32845.9	38644.1	33270.8	36782.1	44813.8	42525.1	33270.8	33202.5	27360.2	44767.3	35154.9	38512.6	41269.1	43643.4	45329.2	42025.2	16681	41599	40136.8	38631.9	38906.3	20893.8	26734	19327.9	17425.6	29067.4	30823.6	28898	31588.7	29701	26069.3	45993.2	22076.5	43979.9	30742.7	30880.7	39748.3	40858.9	35686	37071.8	34334.3	38724	42798.8	43136.3	40172.5	41987.9	38712.7	38288.2	37435.8	42868.3	42999.8	45633.8	45633.8	39048.4	43492.5	43109.7	42536.6	39652.1	41773.1	45513.1	43769.1	45513.1	40153.4	41142.4	33859.5	44665.2	42820.1	45728.3	43120.9	44139.1	41335.6	43139.1	Spike
LFLPFFSNVT	31079.1	23216.4	33632.4	5663.82	1048.5	2663.08	4459.69	14877.4	6044.56	10956.7	26734.9	24206.3	32130.6	13101.8	18608.4	11561	41593.1	37291	16822.7	16822.7	12949.9	15774.2	10847.5	14835.1	8193.62	34349.1	17509.1	19162.3	30886.7	27811.5	10625.9	27811.5	34070.4	30722.4	21379.3	33724.6	33817.7	19029.1	20393.9	39499.2	32507.5	19029.1	31558.3	25831.5	43172.8	34183.8	36156.7	33662.9	38664.6	41547.7	37108.7	33267.6	39840.9	36096.9	30927.2	37510.8	33975.1	34580.3	26872.3	29303	34137.6	36315.9	36510.1	37468.6	35434	31068.4	38460.1	25342.9	39927.2	34952.7	28878.7	34451.9	37689.4	32233.6	35705.7	30266.8	24103.3	32797.9	33822.1	35490.1	38146.8	32728.1	34176.4	19480.3	33203.6	27641.4	36482.5	36482.5	29254.2	37274.9	30878	31119.2	22162.2	31865.4	39680.4	37454.4	39680.4	27192.3	25126.1	6137.55	36293.9	32585	39543.7	28693.7	33400.6	27001.2	34542.6	Spike
FLPFFSNVT	25023.8	24674.8	27722.9	557.7	64.66	206.75	456.22	3466.33	403.13	4692.9	35076.6	30593	36899.3	28918.4	28918.7	24144.2	35635.5	26858.4	24180.9	24180.9	26297.4	24535.1	16653	30418.1	26547.2	33068	31128.6	29739.3	22247.7	23939.3	2380.41	23939.3	29830.8	24776.2	16175.7	31984.9	26336.1	11864.9	10637.6	40299.2	28502.7	11864.9	32124	24495.8	43884.4	36204.5	39170.3	24138.5	25624.7	32102.8	29374	29391.5	39340.6	19959.7	17066.4	33776.4	31438.3	33654.2	23897.9	27801	39122.4	40629.3	40545.4	39096.6	40074.4	32464.6	24979.2	23288.8	35018.2	38334.2	26525.1	34883.6	36641.5	34441.8	34081.5	32438.7	14495.5	27622	25749.2	41841.4	42178.2	38596.8	28527.4	1933.24	14164.8	7190.74	11615.8	11615.8	25055.2	23981.3	19847.1	21092.8	11368	20209.6	21267.6	21679.5	21267.6	7382.79	4625.5	5551.28	24894.2	23751.5	29769.8	8853.33	15841.9	8242.27	13329.7	Spike
LPFFSNVT	39963.1	37443.8	42069.3	34007.4	25306.2	27913.7	29963.1	40618.7	33420.2	39424.1	38073.8	39954	39644.8	42211.5	43437.5	41967.9	44781.8	43913.3	37860.2	37860.2	33776.1	33701.9	31249.8	39973.9	38115.1	42072.5	40162.5	39478.8	37196.8	35413.7	33191.3	35413.7	8675.25	4632.42	18381.9	39653.4	30091.1	34548.5	21936.2	40732.7	32141.7	34548.5	21445.8	15229.1	46917.6	38797.4	39546.3	5947.06	14478.4	19886.2	13870.4	38236.1	39073.3	28287.4	17227.4	40051.4	31943	33267.2	28429.1	29431.6	39789.6	39841.8	39244.5	40922.7	39030.2	38973.7	44526.2	31567.2	42333.7	37478.7	31363.9	8143.78	19483.3	20577	14340.8	32948.4	646.83	4334.2	3464.27	39127.1	42557.8	36525.5	31222.7	36374.5	39222	28803.5	37125.2	37125.2	35878.5	42044.2	42608	39690.3	37729.3	40486.7	40165.9	40262.1	40165.9	32461.1	30141	24054.8	40513.4	36968.4	42302.1	27970.5	36887.3	31976.9	42205.6	Spike
LFLPFFSNVTW	32532.8	23590.9	32631.9	18701.9	12538.7	17013.1	18140.9	31465.2	24609.5	21871.8	28863.1	26661.2	32140.7	167.05	817.09	130.11	22063.6	33582.9	8649.94	8649.94	24819.4	18542.7	7542.9	18012.5	65.02	2674.75	22261.2	24071	30583.8	23435.7	29665.7	23435.7	12183.1	8858.89	23438	26256.4	33791	13799.8	6383.61	2909.97	24103.8	13799.8	14661.9	10839.1	28651.5	30325.4	37705.7	1526.8	12924.5	15318	4492.53	30515.7	18066.2	31881.9	34024.7	35689.5	33336.4	37926.2	32757.5	26765.5	15733.1	17804.8	17966.8	24645	16125.7	37451.6	34734.8	15294.2	34718.3	26327	34415.7	5769.96	9231.41	12551.4	6726.01	12833.8	11374.3	22430.7	19178.9	1283.96	2447.95	539.49	38169.9	29225.4	25634.7	16933	29423	29423	29783.7	34656	33276.9	27597.2	22517.2	33818.1	36463.5	37044.1	36463.5	21219.6	18445.7	6540.21	35285.6	22883.7	37090.2	21014.6	27003.2	17599.3	32264	Spike
FLPFFSNVTW	19141.2	15007.2	19562.2	3891.24	1195.35	2397	4524.48	14818.1	5926.24	7544.53	19738.7	16255.3	23245.3	668.58	1215.12	470.75	5010.21	13714.4	4617.05	4617.05	25126.1	12931.8	3994.69	17686.4	328.9	299.67	20073.8	18187.4	12132.1	8428.12	10183	8428.12	4194.5	2689.58	13502.8	13545.6	24862.7	924.7	910.36	358.7	11167.1	924.7	6963.87	3790.27	21533.9	23318.1	33875.2	86.02	1914.69	3050.66	439.7	21401.2	7758.95	16658.8	21729.5	24766.8	24912.8	31830.6	26508.5	18519.5	9305.32	9306.32	11140.2	15774.5	7659.19	33976.5	16910.1	6932.52	22466.4	18284.1	27580.8	1607.95	2246.51	5253.14	2072.75	7815.39	1711.77	10106.7	6279.07	603.06	775.19	147.98	30771.3	8971.07	6843.53	3033.29	10058.5	10058.5	20173.6	21729.1	21750.2	15861.8	11352.2	25339.3	21325.4	23653	21325.4	4816.93	3932	3682.7	22520.4	8446.2	25577.6	6599.57	10476.4	3739.31	14403.4	Spike
LPFFSNVTW	29910.9	22287.2	30330	30436.2	29995.2	26778.6	24413.8	42073.4	35019	36155.2	29539.8	27852.5	29183	5461.97	10762.9	5148.48	8227.38	24029.8	9406.85	9406.85	27884.4	16630	10326.8	26725.9	756.52	2086.95	24338.9	22863.9	18236.9	10088.6	18373	10088.6	1559.14	844.1	14359.6	19400.8	20004.7	11057.1	926.37	412.88	6901.09	11057.1	3458.13	1971.39	28124.4	28482.1	35645.5	35.78	919.71	1600.6	150.63	22102.1	5961.36	13772.5	20320.6	26639.6	22394.3	30483	24909	17403.9	8440.72	8038.55	10727.8	14572	6490.16	32716.4	26519.4	8007.82	25193.1	16876.9	26648	1003.42	1384.44	3132.44	1064.28	5819.43	1565.81	6778.54	4038.67	558.01	505.81	120.16	27578.4	28988.2	13680.6	2710.7	8276.04	8276.04	20497.4	25390.6	26825.9	18293.2	18201.4	29383.3	16367.4	23392.6	16367.4	6807.13	4188.11	4577.66	24288.4	8949.54	26268.7	3720.3	9621.06	3844.91	19685	Spike
LFLPFFSNVTWF	27377.4	18183.7	27554.5	12446.3	6363.33	9950.85	12636.4	24783.5	18917.6	18398	25662.1	26745	32049.3	252.68	1202.96	211.68	32763.9	27645.3	3119.9	3119.9	25041.4	15494.9	5722.4	14788.8	352.54	15737.2	18323.9	20181.7	29596.1	25983.1	29652.5	25983.1	19897.8	14622.8	16834	32961.6	34105.4	8113.35	4578.45	15170.3	23142.1	8113.35	17399.8	11892.3	34770.2	27603.5	36443.4	4773.72	20955.3	23897.4	10216.1	27983.9	27926.7	35007.2	35905.6	36327.7	33678.6	39335.1	33342.9	27175.8	23233	24417.2	24851.7	30906.4	23172.7	36780.5	30409.9	13768	38709.8	30167	35003.1	13614	20200	21217.7	15533	20687.3	18868.5	27276	24886.9	10221.5	16621	7989.91	39138.1	20492.3	22836.7	15448.4	32239.6	32239.6	24929.5	33094.2	25859.5	26030.7	14045.5	30921.2	38036.3	35705	38036.3	16768	16976.3	2437.75	38273.7	26646.5	39644	21210.8	26452.9	19781.3	28446.4	Spike
FLPFFSNVTWF	21841	17416.1	21638.5	2146.26	1167.65	3035.81	3071.59	11814	5587.13	4756.96	25044.7	26777.7	31828.5	956.08	2892.61	418.7	23497.6	15507.2	2141.85	2141.85	31170.1	19621.2	6674.9	20470	1021.41	10142.8	21349.7	21528.1	22165	23524.6	20254.3	23524.6	11512	7315.28	12899.5	26732.8	29716.7	1435.44	1493.37	8666.15	17000.2	1435.44	15235.2	9411.23	33293.1	25319.8	36999.7	1301.73	11177.5	13321	5592.15	22885.4	22577.2	27250.3	32387.5	29246.2	28212.2	37175.4	30845	22562.6	24555.2	25592	26608.8	29096	24466.4	37263.6	16750.8	12509	29343.6	28285.2	31490.4	7800.7	14049.6	16157.8	9747.53	17899.1	12693.5	22472.5	19193.9	13178.3	13700.6	8009.46	37299.1	4514.6	8184.23	4299.91	14154.7	14154.7	20517.4	19919.8	17717.2	16748.1	6761.84	23487.5	27369.7	24409	27369.7	6567.23	7334.46	1033.87	31145.1	16587.8	31564.4	12245.5	15956	9193.04	10188.9	Spike
LPFFSNVTWF	25638.5	14922.6	26636.1	20490.6	14493	15133.4	15557.7	36581.7	26904.6	17680.6	19419.3	19936.2	24473.5	176.51	825.73	111.34	17137.6	16402	858.34	858.34	19872.7	9406.55	2871.43	14171.4	317.81	8556.95	17166.2	16005.8	13977	10612.4	15449	10612.4	698.26	318.54	8351.33	22757.8	18163.4	3111.43	495.09	3820.03	6468.5	3111.43	4092.07	1973.42	30037.1	21861.6	30721.1	25.94	428.06	791.72	185.32	19232.5	11378.9	11817.1	20352.2	24433.9	19297.8	28767.3	23706.5	13815.9	15455.7	15756.1	16916.4	19855.7	13529.1	32694.1	20108.2	6729.21	25118.8	17390.2	24003.6	974.33	2038.46	3851.33	1941.86	7669.14	1198.58	5800.19	3430.03	6808.31	5822.46	2919.27	29527.7	26580.3	10846.7	2574.04	10280.4	10280.4	15808.2	24839.3	17736	15226.5	7886.15	24178.5	21255	23777.2	21255	6516.41	6090.64	546.99	26133.1	11088.3	28053.3	5944.42	12144.8	6858.29	18952.4	Spike
FFSNVTWF	25447.3	12538.6	26693	25409.6	17056.4	18831.8	20678.3	38013.3	28086.4	23545.5	32170.2	28202.1	33421.3	893.3	1867.81	244.78	34047.9	27921.3	1968.6	1968.6	26201.7	18593.1	7466.58	22544.8	765.33	24793.4	16303.2	17134.8	27719.3	21036.9	27686.3	21036.9	33152.9	28770.5	12660.7	36413.9	27851	11238.4	3463.82	20224.3	14693.1	11238.4	12274	9633.14	36465.5	27634	38646.6	10525.9	29167.3	34635.8	14471.2	29598.3	28455.6	31756.6	36859	33614.6	31790.3	40125.6	33083.8	26739.5	29477.9	30136.4	30499.8	34066	28522.8	38948.8	26004.5	15220.1	37790.6	32833.1	35531.6	27624.7	34928.9	23925	28440.2	21779.2	35544.2	40642	40584	25962.3	26600.7	18067.2	39521.1	26703.4	10528	4524.43	18896.3	18896.3	7828.6	24327.8	13522.6	8586.07	3088.66	16778.2	30884.4	26059.7	30884.4	5799.82	6382.02	97.17	30208.5	13858.3	33420.2	7546.66	11577.5	7813.71	22287	Spike
FLPFFSNVTWFH	14251.5	6934.1	16615.6	6988.17	4087.56	7867.66	8816.43	21932.7	9768.33	14916.4	12766.9	8280.88	18173.1	10071	16376.1	8231.57	33580	22329	1712.1	1712.1	26027.6	9638.56	8578.64	5054.21	5232.15	19569.9	1936.8	2340.87	19427	4733.03	26100.9	4733.03	25666	21112.8	22450.8	34092.5	36412.7	9791.82	11090.3	21093.9	26680.3	9791.82	19412.3	13388.3	37327.8	28209.8	35388.8	6817.3	25700.8	29184.3	14788	33028.3	31064	34827	34524.2	36550	36260.5	39214.8	32516.7	31680.4	29241.2	30022.8	29755.7	34503	28782.9	37577.8	29335.9	17016.6	39493.7	35798.2	33773.1	16507.7	23200.8	27774.8	17416.7	30318.6	15751	25839.6	24871.3	20108.6	24078.5	14480.2	37768.6	22423.4	21034.4	18183.1	35023.9	35023.9	28455.6	33681.9	27758.3	23850.9	15333.8	34503.7	38547.6	36848.6	38547.6	16867	18524	7123.45	38024.8	23819.7	41010.4	20907.3	25352.8	19680.1	28465.8	Spike
LPFFSNVTWFH	29398.9	13176.7	31342.2	34137.9	33484.6	35151.4	32319.9	44013.7	38533.4	36956.8	21615.6	19457.3	23456.5	10090.2	19912.5	8258.6	37117.9	32849.8	4270.15	4270.15	24318.6	8484.95	9760.29	5201.67	4475.93	27416.8	4900.52	4457.66	26886	7891.28	34647.7	7891.28	10522.4	6794.54	24013.2	37527.4	34635	23735	10713.1	20347.2	24949.5	23735	11670.3	9655.68	41075.7	31803.4	37195.9	1201.24	12448.3	15333.5	6225.22	36483.7	30716.1	32403.2	32191.5	37252.7	34817.2	37353.2	33366.7	30474.8	31897.5	31876.4	31421	36412.3	30714.4	39280.2	39055.6	17781.7	39800	35993.6	33688.8	11066.6	18470.6	20783.5	14052.5	28085.2	7493.77	16973.2	13871.8	19753.5	22033.5	13823.9	36268.8	41518.5	32029.9	20660.2	36475	36475	31935.4	39699.3	35124.5	30344.8	25409.6	40311.4	39839.6	39684.3	39839.6	24436.5	23489.8	13791.9	40017.6	26056.9	42096.6	24522.6	30493.9	24290.5	38852	Spike
FFSNVTWFH	11853.6	1809.39	14931.5	18011.6	12428.1	14839.6	15657.7	36704.2	19982	20296.4	10044.5	4362.24	9498.49	10965	16876.7	6311.63	32822.4	14425.9	60.84	60.84	11712.5	1530.16	1475.51	986.07	860.67	18820.4	222.96	253.95	11633.1	1040.81	20774.3	1040.81	39508.7	36155.5	24811.4	40254.3	31697.9	15789	7428.38	30184.7	15767.2	15789	8836.01	6991.5	35513.1	22873.3	31844	5291.7	29904.5	35374.7	11808.1	38258.8	36596.3	28958.1	31056.6	32079.2	34467.9	37308	30609.6	33524.5	30304.1	28806.9	28829	40632.4	26553	35181.1	24310.5	9014.07	38030.2	37991.1	29227	39819.4	41402.8	37704.9	39126.6	38795.7	24895.8	36563.9	33788.5	28763	37248.3	16521.5	30499.2	36537.4	10307.7	5317.59	29546.5	29546.5	21086.1	32103.8	12578.1	4510.11	2370.9	25716.6	30367.5	33234.1	30367.5	5440.85	6859.99	521.16	33057.7	9175.85	37652.7	6691.03	10116.6	6040.77	23616.4	Spike
FSNVTWFH	13417.7	4067.13	16380.9	30253.7	28683.4	26511.1	21847.7	43473.7	33319.4	37859	22693.6	19928.4	14629	33860.9	35678.7	33525.2	41952	33409.7	9343.76	9343.76	17265.3	6990.52	9682.04	8125.47	14603.5	35015.6	11255.7	7867.66	25437.9	9796.16	32785.2	9796.16	38676.7	36089.5	26073.8	40113.4	37113.9	20989.6	13717.5	17594.6	30424.7	20989.6	21920.3	19685	42421.2	29260.8	35012.9	20403.8	39048.4	42806.2	29309.3	37719.6	40617.4	38059	35984.2	39124.9	36697.8	40794.5	35580.4	31792.4	37589.2	38371.6	38886.1	42726.2	36813.2	40493.2	32289.5	21572.3	42658.3	39657.3	35928.2	36861.8	40786.9	37332.2	37011.3	34106.9	33088.4	37514.4	39082.6	15024.7	23924.8	7915.81	40104.3	39623.4	13492	7297.26	31709.6	31709.6	32710.4	32512.5	27405	16309.2	21136.8	38605.6	34250.8	35951.5	34250.8	9783.77	9761.25	13686.6	20162.2	4138.74	27138.8	4695.9	5895.36	8924.4	27601.4	Spike
FFSNVTWFHAI	19285.3	10680.1	20196.9	4070.65	1275.36	2297.06	2420.46	23365.3	5026.61	5070.86	28101.6	23626.9	29095.4	1693.22	3296.96	607.02	29716.4	27231.8	3970.99	3970.99	15608.3	17071.9	5369.8	14541.9	839.39	16233.4	10157.6	10670.7	21038.5	18593.5	2581.69	18593.5	26571.4	21469.7	7487.28	18712.6	18538.3	18057.2	11059.9	14982.8	23299.7	18057.2	22707.1	13829.1	34007.4	22476.3	29457.8	21377	22891.1	30269	28117.1	20866.2	19684.5	13519.3	16623	28511.1	21123.8	31352.4	23319.8	16114	26483.5	29945.9	29571.4	29093.5	28619.6	30692.5	29138.2	16955.6	30270.4	21177.4	28119.2	20341.5	22678.4	16876.3	18903.1	12256.2	19169.8	30861.3	28914.3	13916.9	16646.2	10001.5	24267.6	22913.7	14958	7971.86	12991	12991	18119.3	22412.7	12535.9	13306.8	8775.04	12228.8	23669.6	23272.5	23669.6	8563.43	6784.85	654.5	11005.1	11530.2	16827.8	7410.4	11677.3	7997.34	15529.3	Spike
FSNVTWFHAI	5799.38	3566.66	6299.76	1805.72	674.21	197.31	123.18	17677	2803.1	5674.92	22987.9	18306.7	17309.4	6380.57	8710.8	5400.04	13935.4	12313.9	8604.49	8604.49	4240.91	6854.58	2467.69	9911.09	2512.33	3668.58	15200.5	13018.5	8431.69	12439.1	124.72	12439.1	14477.7	9219.93	4562.92	7252	10154.8	4441.92	2396.77	421.3	15733.6	4441.92	19603.4	9862.53	28258.6	15216.5	21341.8	11017.1	11187.3	16849.9	17497.2	10777.9	15518.1	7609.54	8466.88	20894.2	13142.6	23796.2	14871.7	8804.7	19396.2	22923.6	23863.2	22267.9	20666.2	23327.2	10686.6	9221.43	22816.2	11411.9	16101	7989.91	7560.79	8273.98	5966.91	3650.84	4741.7	16855.2	14198.9	1297.79	1394.47	403.57	19963.8	10282	1376.11	310.18	464.87	464.87	16918.6	8506.54	6423.59	7549.84	12658.3	10920.8	5847.52	9135.63	5847.52	744.37	262.81	3317.68	402.93	470.89	1094.93	208.84	459.47	328.09	1875.18	Spike
NVTWFHAI	29742.8	22626.1	30658	16087	10664.8	8075.34	6431.37	35974.8	15736.2	22433.1	34384.1	33907.1	34390.8	19304.7	22504.1	20258.2	24382.4	24849.5	26279.2	26279.2	22869.6	20404.5	12014.4	27902.8	12648.4	19717.6	21844.8	22522.8	19448.5	25308.9	2850.97	25308.9	20497.4	15189.8	5331.59	23738.6	11182.4	27297.5	18175.4	27410.9	28055.4	27297.5	21781.1	13673.8	42685.5	29985.8	36097.7	25304.5	26889.5	32006	30014.3	22345.9	29716.4	15117	17173.8	34677.4	25877.9	34839.1	27554.5	18091.5	28975.7	33887.7	30990.5	30799.3	32460.1	35538.8	36246.8	21847.4	35055.4	31313	34452.6	10652.6	21392.2	12362.9	10137	12129.6	21152.4	29325.5	31304.2	30499.5	29570.2	29138.2	29802.7	22656	20150.7	12613.3	18126.1	18126.1	24564.3	26902.6	23365.3	21911.3	23370.9	23487.2	26130.3	26494.1	26130.3	12618.2	8226.31	8089.68	13912.5	13500.3	18431.3	5509.57	11156.4	9346.29	17568.3	Spike
FFSNVTWFHAIH	21063.8	6503.87	22875.8	18093.8	9775.1	13353.1	15432.2	36052.8	19632.9	22834.5	22460	19764.6	24946	14421.4	20203.7	13302.1	37665.3	28411	1769.11	1769.11	21084.1	6864.3	7064.27	5122.03	5418.88	33862.4	2100.07	2276.06	22972.7	7826.39	15217.1	7826.39	34378.1	30824.3	17900.5	35120.3	31714	18768	13034.6	31726	25603	18768	21879.6	17054.8	39086.4	26698.8	31694.1	23593.7	37042.1	41397.4	30261.8	34815.3	34399.7	30136.7	28398.1	36865.8	35216.9	37522.9	30896.1	29220.6	32045.9	33269	33649.8	37205.2	32012.6	35033.4	34049.8	19845.6	41190.5	35370.8	31683.2	36807.6	36857	33687	34597.9	33420.5	29481.4	34936.1	36025.1	25229.3	35539.6	22979.5	33934.7	36190.8	22742	14551	35449.8	35449.8	28364.3	36054.4	28171.3	21188.1	12575.7	28357.9	39181.7	36488	39181.7	15588.6	16741.9	3193.32	35046.7	18577.7	39267.9	17713.8	25395.3	17867.3	33858.8	Spike
FSNVTWFHAIH	15897.2	5535.69	17920.2	20637.4	15161.7	10093.8	7820.05	38407.3	25585.9	29452.3	21167.5	22076	18543.1	28152.7	30869.7	26880.5	37472.2	30190.9	10034.3	10034.3	17022.1	4728.43	8940.25	8001.41	15104.4	28855.9	15276.3	10156.5	23210.1	12093.7	13953.7	12093.7	33527.4	29428.1	21354.8	31390.1	29224.4	12457.6	6403.6	9196.72	23017.5	12457.6	22357.5	17936.5	38845.3	26191.7	32837.3	23401.5	35612.4	40102.6	31720.5	32443.9	35571.9	28723.8	28474.7	35980.3	33212.2	37830.3	30102.5	26613.1	33856.2	35935.2	35716.2	37623.8	34201.9	36942.4	27363.8	19682	40127.3	32247.2	30583.5	30224.9	31181.9	28476.8	28053	22983.2	27133.8	32732.7	34786.3	11761.3	19020.4	7866.64	35004.6	32907.1	13757.5	4526.19	18910.2	18910.2	32479	30629.8	27376.5	20931.3	21960.5	32813.9	31137.4	31410.1	31137.4	7326.6	8069.84	12523.4	15930.1	5041.64	21996.4	5156	9426.01	7818.78	23857.1	Spike
NVTWFHAIH	26624.6	13344.6	28622	30188.9	25375.8	22009.5	22767.8	42415.7	32668.7	35341	13296.8	13844.7	12048.6	36510.9	39760	37198.3	23440.8	9767.27	3661.16	3661.16	16230.9	3050.53	4841.39	5852.58	11951.3	23377.4	2640.99	1326.59	5399.57	691.09	18562	691.09	27537.8	24671.6	25506.5	42329.1	24040	12603.5	4795.51	18069.8	12893.1	12603.5	10920	8327.51	43907.2	30134.8	35598.9	7197.12	32455.2	36066.8	17162.3	39260.7	41085.1	27556.3	28085.2	34299.7	37906.1	38377.4	32199.5	32865.8	34052	33569.1	32230.2	42038.3	30920.5	36928.5	28342.8	16673.2	39070.8	42761.3	32447.8	39635.8	43387.7	38760.1	40356.8	40201.2	27794.7	30508.8	31073.8	30227.2	36172	25656.8	32094.8	35522.7	14932.7	4069.99	27063.8	27063.8	35563.1	38885.2	26942.8	14267	13014.9	39642.3	37737.1	38463	37737.1	6585.01	6309.85	5444.92	32019.5	7384.86	36540.1	5626.81	11796.6	7178.54	30245.5	Spike
VTWFHAIH	29634.6	17234.5	32903.5	33439.3	36349.7	34550.1	27354.3	44089.5	36993.6	38787.7	16384.1	21419.8	18010.4	39127.5	41563	40790.1	42965.4	37566.4	17585.8	17585.8	12649.2	6342.16	14585.7	9649.42	22832.7	30694.5	17994.2	14629.9	30696.2	22827.8	36580.5	22827.8	37706.1	35359	31070.4	41625.6	37215.7	22426.5	11592.7	13321.4	35624.7	22426.5	23973.5	23535.3	44842.9	33116	36199	34210.8	44307.1	46029.1	38658.7	38034.7	45954.4	43627.3	41230.7	41484.4	38847.4	40946.6	35198.3	31880.5	39717.4	40583.6	39953.6	44490.6	39897.4	41191	37231.4	22888.6	43293.9	41371.9	36022.8	38742	44543.1	36246.8	39956.6	32447.4	38738.3	36900.1	40517.3	20153.1	26933.2	21717.1	42899.4	38690.9	29808.8	16533.7	38921.4	38921.4	37870.4	40625.8	35784.7	31990.1	29919.7	43278	43447.3	41447.1	43447.3	21927.7	19005.8	17483	28699.2	10546.4	35803.6	12979.5	16471.3	20587.9	36497.9	Spike
FSNVTWFHAIHV	11503	7952.9	12750	1444.94	1458.37	1103.63	449.31	21032.6	4171.29	9135.63	24819.2	24378.4	23375.7	24069.4	27795.6	23205.1	36218.6	30115.2	15828	15828	9122.39	14227	9784.3	13358.9	15657.9	23234.2	16440.7	14559.3	19592.8	16548.5	311.82	16548.5	33292.8	28639.7	18055.9	17760	27755	19599.3	13923.2	7751.39	31421.7	19599.3	30656.7	23619	36953.2	24552.6	28545	30529.2	32924.5	36861	34800.7	25491.1	33057.7	28480.2	26619.1	35536.6	30170	33671	25641	22918.4	29005.5	32505.1	33272.6	33168	31668.1	32050.7	31612	21636.9	38022.4	23453.4	28701.1	23272.5	23122.4	22797.4	18281.9	14562.8	18462.6	30687.2	29159.4	11245.8	13795.5	6877.53	31287.7	28480.2	8087.14	7468.27	14522.8	14522.8	25430.5	17704.9	17210.8	19367.7	25362.9	21005.8	23493.3	23255.6	23493.3	7622.81	4736.98	15448.4	2711.26	3651.43	6501.62	4412.22	4729.2	5349.73	9709.22	Spike
NVTWFHAIHV	17443.7	13451.4	18535.1	626.96	468.91	434.37	263.82	17862.5	1192.03	5112.06	18579.9	17365	17819.7	22986.9	27298.1	25198.2	20447.2	13960.2	10879	10879	5151.32	10760.6	5251.09	9867.11	12750.6	12332.2	9020.32	6810.89	6926.6	5337.24	16.3	5337.24	25984.5	21173	12375.2	12844.8	20516.1	19546.4	17995.2	10157.3	29505.9	19546.4	26751.1	19144.1	38813.8	24289.7	28094	25917.4	29743.5	33045.1	30821.6	25626.9	32676.8	25034.6	23477.6	31689.7	29714.2	32656.6	24353.9	23445.1	23608.7	27023.7	28143.3	27014.3	25291.1	26588.3	34109.1	16974.5	32954.1	25446.5	28799.7	18225.5	22615.1	16934.9	14374.3	13047.5	12854.8	25422.2	23294.4	12357	14779.2	12716.8	23902.3	25936	12572.3	14657.7	23948.1	23948.1	23063.9	22832.5	16727.4	18050.6	23472.7	22473.7	28128.1	28401.8	28128.1	11073.2	7740.66	14059.9	5128.19	5399.57	10869.7	9159.78	7917.19	8234.51	12026	Spike
VTWFHAIHV	12195.3	10129.5	12990.2	134.02	369.39	291.68	40.28	7418.26	327.71	1245.09	8859.17	8556.49	6636.37	10303.9	15647.9	11635.7	26900	19572.8	5356.62	5356.62	518.82	4234.63	2552.88	2975.65	2633.43	442.65	9254.91	7634.86	9351.04	7839.87	45.32	7839.87	23819.2	16295.1	12078.3	3723.16	17292.8	10892.3	3149.16	134	31268.4	10892.3	26880.5	17995.8	33769.5	17652.7	23172.2	25029.8	24157.3	29830.5	30594.4	13668.6	31276.1	28689.6	24332.8	25882.1	20629.4	25173.2	17126.9	13100.7	24657.8	27757.7	30537.5	27722.3	26793.4	26738	25191.1	9568.22	22956.6	13479.7	18525.9	7779.29	13416.4	8924.88	5988.7	2610.79	8331.12	17915.2	16838	3160.87	1829.18	2611.55	23104.3	11006.6	3411.93	1877.82	3032.96	3032.96	16349.9	8860.04	4425.08	6321.88	12473.4	11518.1	10467.1	16938	10467.1	2817.36	341.22	4714.63	107.78	177	490.24	421.3	264.5	844.22	1091.66	Spike
TWFHAIHV	32507.9	24780.2	33894.7	13277.5	14475.8	12676.2	7184.98	34903.2	18531.5	18124.2	30725.7	29689.1	31126.9	4324.13	7260.24	2695.67	40453.8	37263.2	15136.8	15136.8	8460.56	13958.8	6919.55	15030.1	3456.52	27154.7	18349.1	19354.3	31741.5	30641.1	6832.73	30641.1	36962	32051.8	17308	25972.7	25793.8	25520.1	18152.6	24828.8	32802.5	25520.1	27252.1	23020.3	42383.2	28095.2	34576.6	35724.7	38202.6	41289.2	39398.5	26794	37618.1	36089.5	33353	39136.8	31272.4	33777.5	27949.4	22953.4	34448.5	37059.4	36948.1	37576.6	36094.2	36417.4	40436.8	22016.4	38094	30020.5	30439.2	22558.4	31814	17802.5	21930.8	12633.2	31156.6	37403.8	38626.9	27471.8	28334.9	28583.3	33384.4	33949.4	30378.3	25948.6	33959.3	33959.3	22231.8	34250.8	18753	24460.3	17181.1	22937.5	37537.2	37409.8	37537.2	25022.2	17225.9	2689.14	16917.7	18271.7	25027.9	19352	22505.3	20940.2	27105.4	Spike
FHAIHVSGTNGT	38572.6	32804	39846.9	37723.6	28170.4	24863.8	31111.1	46746.8	37874.6	43715.2	41229.8	42977	43168.5	40831.1	41873.6	40266.5	43491.1	40835.5	40661.4	40661.4	32408.5	30208.2	26575.7	40865.6	39201.2	46749.8	40573.9	39236.9	32569.8	34367.3	23763	34367.3	38201.3	35306.6	33168.7	43178.8	32030.9	36611.4	29064.5	43908.6	25316.6	36611.4	38681.7	36042.7	44161.1	33460.7	35032.2	40454.2	42700.3	44996	41228.4	42153.1	28625.5	14144.3	9235.41	42901.3	40996.7	42062.4	37609.5	37453.2	39948.4	41928.4	41034.4	42603.8	40938.6	39975.2	45850.1	34173.4	44321	41014.4	35767.2	43636.7	42946.8	42485.5	44356	42010.6	36727.2	39398.9	40956.3	37897.1	42585.9	35925.5	27478.6	45091.5	40124.7	40570.8	43860.6	43860.6	40599.4	44533	38638.2	37394.5	33826.5	37699.6	45513.6	43727	45513.6	35942.6	38487.6	33892.1	44205.1	40798.9	45150.1	42312.1	43446.9	38686.3	45142.8	Spike
HAIHVSGTNGT	40142.1	34518.3	40940.4	35997.8	26493.6	18390.3	23387.8	46288.8	37526.6	43393.8	39938.4	41333.4	41388.4	43048.2	44814.3	42519.1	37393.7	33030.8	41533.8	41533.8	23819.2	20787.3	20701.8	38007.1	37825.4	44373.3	38707.2	35037.2	21277.7	24718.1	7705.07	24718.1	31896.8	29599.6	35228	41945.7	35118	30646.4	28944	35087.6	27417.7	30646.4	41130.4	36763.8	45504.2	35613.1	37938.1	34404.5	38475.5	41018	37383.2	43695.8	31403.3	18207.1	14303.1	41977.4	40813.9	42444.6	37732.2	37874.6	39540.7	41860	41197.2	42950	40554.2	41217.7	41773.1	34046.8	44261.6	41710.3	36613.4	38725.7	39503.5	40403.9	39650.8	39055.2	25099.7	32601.2	33295.6	30407.2	34865.1	24608.7	29782.7	43231.2	29459	27754.1	32386.8	32386.8	41700.8	43156.9	40336.2	38823.4	39753.9	42231.2	42107.5	42405.6	42107.5	24763.6	27207.9	34180.8	35008	29030.6	38028.1	31172.1	34907.8	27988.1	37434.5	Spike
IHVSGTNGT	40796.7	34129.4	41849.1	38364.9	30575.8	25659.3	31768.6	46973.9	37751.8	42016.1	41057.5	41495.6	41681.9	37450.3	40317.5	35169.7	44762.9	42134.4	37056.2	37056.2	25211.3	22427.5	22510.7	39111	33273.7	44866.7	40510.8	40114.3	36151.6	38243.5	32031.6	38243.5	35174.3	30714.8	39776.3	39703.6	25281	38596.8	11870.2	43703.8	10665.5	38596.8	35869.1	33845.9	44479	33899.1	33950.8	35932.1	37628.7	41436.8	38855	38267.5	17332.3	6478.66	4112.75	38568	36979.6	37163.3	30479.7	32311.5	40180.3	41113	40298.3	41504.6	39543.7	36796.1	46005.2	24919.5	38561.8	35088.8	26917.5	40926.6	41184.8	40272.6	42398.7	37081.4	35420.2	36770.6	36516	42970.9	43515.1	39998.1	18628.2	41234.7	41161.6	34600.9	39010.8	39010.8	38614	43117.7	32427.1	31542.9	25199.3	33535.3	42513.6	41454.8	42513.6	35769.9	32236.8	19394.7	42437.3	41919.8	43796.6	35645.9	40396.5	35003.1	43311.2	Spike
HVSGTNGT	41174.5	37948.4	42236.7	42099.3	36550.8	33560.4	37237.8	47563.1	41573.3	46351.4	40570.4	42553.6	43340.8	46255.8	46951.6	45427.4	42585.4	40461.3	44498.3	44498.3	31137.4	24964.8	30512.7	43038.4	43234.5	45838.7	44335.4	42382.7	32629.1	39200.4	31502.3	39200.4	34474.2	31122.9	39018.8	46288.3	42122.1	34833.8	36282.5	40522.2	37324.5	34833.8	43949.9	41671.5	47781.8	41682.3	43615.5	42469	45720.8	46518.7	42048.8	46752.9	42337.8	37819.3	32051.4	45856.6	45296.9	45965.9	41652.6	42926.3	43440.8	45050.5	44104.8	45860.1	44365.6	45209.8	44797.3	40210.7	47244.6	46218.7	43420.6	45572.2	45063.7	45965.4	45769.8	45514.1	41222.2	40424.9	43047.3	40443.3	43052.9	39202.9	40988.7	45049.6	39357.2	37735.9	43939	43939	42107.5	43293	44493.5	42265.9	43869.2	44899.7	46312.3	43807.1	46312.3	36762.2	39450.6	36192.7	42409.3	36383.5	44029	40692.6	42025.2	40999.3	42909.2	Spike
HAIHVSGTNGTK	33745	24493.4	35011	37897.1	33045.8	28689.9	31563.8	45946.5	39158.8	43594.8	3368.87	4597.16	2998.37	42364.3	43526.4	41288.7	33106	26610.5	32639.3	32639.3	3566.93	10562.4	13519.3	11169.9	30015.6	36749.5	21484.1	10232.7	3968.8	174.64	21475	174.64	33639.3	30876.4	37689.8	44222.8	41101.9	24870	27062.6	26835.2	33286.7	24870	38773.9	35292.1	43448.8	27395.2	33079.5	34287.9	44187.9	45598.3	36856.2	43678.8	42764.1	39474.5	35968.6	42859.1	43808.9	44104.3	40116.9	40790.1	39044.6	40722.6	40183.8	43910	39647.8	43017.5	38798.2	27845.5	45662.5	42721.1	39622.5	42441.4	42706.8	42891.5	42324.9	42648.1	36947.2	35922	39516.3	24904.7	33870.5	21586.4	41442.2	44970.2	27909.2	26782.4	40701	40701	38452.2	42931	40632.8	34528.7	37119.2	43916.2	45136.4	44223.3	45136.4	24722.1	28268.4	30501.8	38063.1	20264.6	40176.4	26352.6	27948.5	25895.3	38810.8	Spike
IHVSGTNGTK	33418.3	22960.5	34293.1	33792.9	28172.8	25828.7	30033.5	45019.8	34580.3	39954.9	714.97	1275.4	1133.26	33463.6	35856	30312.7	38646.6	33633.1	25864.8	25864.8	3030.37	7275.57	9510.94	12140.1	20909.6	34589.7	24029.3	16450	9854.53	1116.45	30122	1116.45	33255.7	30302.8	39232.2	40970.5	34447.8	24260	14051.2	30736.4	14827.2	24260	35116.5	34573.2	36486.8	17711.7	20817.3	37065	44824.5	45550	38483	39809	28972.2	27812.4	23855.5	40877.5	40218.2	40541	36483.2	36841.5	36950.8	37738.7	36674.8	41176.3	36237	40021.1	41296.3	18830.2	41330.3	36740.4	32881.8	42968.6	43107.4	41899.8	43173.7	39835.7	40712.4	36617.7	39875.8	30464.2	35613.9	27459.9	29007.7	44113.3	32358	32344	42631.5	42631.5	34355.1	41166.9	34371.1	25519.5	26673.6	38371.2	44860.8	42951	44860.8	30284.5	31756.3	22167	38123.3	23103.8	40380.3	31617.1	32074.6	31724.7	37719.6	Spike
HVSGTNGTK	28579	23043.7	29670.2	34392.3	26726.5	21514.3	27141.8	44769.2	34834.2	40790.5	565.75	851.57	652.7	42139.9	43148.5	38495.9	23041.7	14044.1	22297.3	22297.3	637.61	5959.42	8450.5	6340.24	24955.7	25364.3	12825.2	4428.39	846.19	54.93	12764.5	54.93	24792.3	19548.3	38151.8	41367.8	39554.8	19537.7	23438	22402.5	27108	19537.7	38546.4	35239.4	42779.4	26338.1	31874	28446.4	41531.1	43246.2	28554	44608.7	44144.4	38511.7	38030.6	40863.8	44450.2	43819.8	37959.1	40689.1	38865.5	41267.7	39528.8	43864.4	40160.8	42051.5	37561.1	25867.6	44596.1	43194.2	37566.4	43420.6	41682.8	44036.6	42938.4	43624	34442.6	31964.5	35100.1	28694.6	33484.9	25487.2	40124.3	41516.7	22500.4	21564.9	36854.6	36854.6	32849.4	38019.5	36891.7	25559.9	28630.1	38477.6	43240.1	40307	43240.1	20576.8	22229.2	20853.8	31256.5	13044.7	34941.8	23935.1	23131.6	25576.2	30605.3	Spike
VSGTNGTK	36004.5	26363.5	38113.4	42648.1	40769.8	39388.3	39744.9	47618.7	42585.9	46138.8	16958.2	18348.7	12595	45436.3	45690.2	44248.6	45596.3	43134.9	40087.4	40087.4	9339.51	16641.3	24318.6	26211	36881.8	42519.1	38735.8	33883.7	29297.9	18902.3	42053.3	18902.3	41005.5	38769.7	42363	46368.5	44978.5	36522	33770.6	33427.4	42603.8	36522	44069.5	43411.6	46492.6	37944.7	41878.1	45036.9	47979.2	48457.6	44414.1	44974.1	47548.2	46542.9	45965.4	46833.9	46469.9	46623	43648.1	43755.9	44078.1	45582.1	44399.7	46678.6	45340	46380.5	44666.2	36487.6	47517.8	45571.2	44124.3	45567.2	45731.2	45757.9	45509.1	43533	46254.2	43975.6	46671	31291.4	37994	29786.3	46861.8	44058.5	38538.8	36572.6	45069.6	45069.6	40747.2	41449.4	42483.7	39837.9	41841.9	45064.7	46668.5	43332.8	46668.5	37929.5	37300.3	33608	39483.9	27587.3	41187	28902.4	29784.7	37632.3	42592.3	Spike
IHVSGTNGTKR	38351.7	26646.5	40001.6	41388.9	39753.1	38526.3	39717.4	46757.9	41490.7	44251	17319.4	17404.3	17247.2	40283.9	42213.4	38810.4	42706.8	37659.2	34120.2	34120.2	21111	22365.5	22144.2	6528.34	28182.6	43591.4	12369.5	6147.38	21361	3150.6	37971	3150.6	40422.8	39042.1	42136.2	46421.7	40371.2	38141	32404.3	41472.2	28261.7	38141	39622.5	39273.8	42035.6	24672.4	31217.3	42940.8	47081.8	47672.3	43121.4	44230.9	39704.5	37769.4	36009.1	45255.2	45346.9	45140.8	43318.3	43553.7	42364.3	43069.2	42169.5	45774.3	42236.2	45198	44923	26598.1	45913.2	44853.6	42175	46133.3	45942.5	45911.2	45917.2	45370.5	45543.6	43249	45261.6	38354.6	42855.8	36476.6	38719	45943.5	41286	40771.1	46740.7	46740.7	41290.5	45455	38659.1	35209.3	33325.6	44475.2	47483.4	46182.2	47483.4	39916	40323.2	30888	44509.8	35705	45803	39584.8	38472.6	40922.2	44640.1	Spike
HVSGTNGTKR	31988.3	20050.4	33532.8	36824.7	30218.7	27748.1	33245.2	45352.3	37559.9	42232.1	7332.95	4745.29	5247.74	43809.9	44077.1	42136.7	30065.4	17937.5	28759.9	28759.9	11831.6	15631.6	14494	1349.69	29596.4	36084.8	2980.87	597.8	1980.3	42.92	19523.1	42.92	33510.7	29536.6	38973.7	45187.7	42863.7	28891.8	35450.9	36242.9	39350.4	28891.8	41125.5	38810.8	44828.3	30899.1	39099.5	38299	45521.4	46487.5	37589.6	45427.9	46471.4	42326.8	43236.8	43652.3	46086.9	45805	42019.2	43270	41450.7	43325.8	41850.4	45616.1	42435.9	44498.3	40447.7	31192.3	46595.3	45703.5	42900.8	46098.4	44784.2	46123.3	44854.1	46279.3	40915.6	39656	41308.8	33852.2	39664.6	31359.2	44504.1	44499.2	32461.8	35637.8	44705.8	44705.8	38677.1	43625.4	40534	33505.6	36887.3	43058.9	46552.5	44833.7	46552.5	31022	34084.1	31132	40936.8	26014.7	42997.5	35232.2	33943.1	35121.8	39708.3	Spike
VSGTNGTKR	29358.8	16080.1	32129.2	41581.9	39965.3	37865.5	37522.5	46415.2	41558.5	44322.9	18055.1	10635.6	5344.12	43665.5	43726.6	40786.9	44183.6	40360.2	32786.2	32786.2	12156.3	18665.3	17638.8	1808.96	29466.4	40037.5	12025.1	4903.86	20383.8	3172.52	38389.9	3172.52	40742.9	37482.4	41278.9	46571.6	43118.6	36747.5	34966.7	33374.3	42726.6	36747.5	42473.6	41064.6	46169.7	34876.8	42027.9	43026.8	47245.6	48033.2	42333.2	44095.2	47359.8	45560.4	45436.8	45560.8	46397.1	46700.8	43737.9	44043.7	43464.3	44972.1	43486.9	47025.3	44281.2	45685.7	41585.5	31731.2	46759.4	45769.8	43803.7	45657.1	45617.6	45833.3	44369.9	45131.1	45251.8	43227.9	45328.3	32540.6	37648.2	30639.4	46315.8	38886.9	34473.5	30602	43342.6	43342.6	38993.1	39851.2	36089.1	31715.8	33292	43033.3	44572.5	41064.6	44572.5	32672.9	29466.4	23684	36500.2	21965	40218.2	22356	22411.7	28861.5	39521.5	Spike
IHVSGTNGTKRF	32329	25103	32846.6	40171.2	32885.3	30028.6	34935.7	46164.7	40357.6	41923.4	28909	30746	32558.2	12336.6	17452.2	9110.35	30415.1	28837.5	25078.3	25078.3	30176.5	15972.4	10381.2	27077.5	10927.2	35236	31591.4	27647.7	29614	27060.5	38033.1	27060.5	33939.4	30555.3	34331.3	39934.1	27674.3	14464.8	1839.61	20532.1	4073.12	14464.8	30447.7	30766	35263.8	26285.1	35223.8	28119.8	39386.6	42395.5	30596	34925.5	4236.33	15440.9	29055.8	37997.7	38670.8	43526.4	39050.1	33508.1	32548	34400.1	32589.9	36222.1	32101	43440.8	39674	18635.4	37496.2	34971.7	39168.6	40228.6	38231.5	35984.2	40361.1	29769.5	44724.2	43408.8	44681.1	27601.1	28885.5	25250.6	39641	39896.1	29691.3	22997.9	37345.9	37345.9	31649.9	36505.8	29109.9	23833.8	15306	33211.8	42774.3	37919.6	42774.3	27033.3	28507.1	13247.8	40558.6	28269.6	41385.7	26820.3	28925.9	27802.5	39874.1	Spike
HVSGTNGTKRF	29813	23216.4	30256.9	37998.1	27310	20805.3	29659.2	44873	38435.6	40717.7	26575.1	29159.1	29677.9	29586.5	32543.4	23197.5	11281.8	10351.1	25250.9	25250.9	26422.3	9521.54	7498.47	20476	14836.5	20265	26253.3	15070	13918.7	6294.17	24861.6	6294.17	21221.6	16302.9	32356.3	38377.4	37031.7	2750.88	5038.37	3192.94	20645.5	2750.88	35516.6	33444	41832.8	32639	42238.9	16500	33848.5	36497.9	18590.3	41350.8	36617.7	37517.3	43148.5	39958.8	41653.9	44991.6	41172.3	36119.2	34636.1	38091.9	34810.1	39731.6	35935.6	45361.1	27722.6	26000.3	40739.8	40208.6	42454.7	40346.3	37764.5	38330.1	39448.8	35177.7	42646.3	40829.8	42824.8	16373.8	11769.7	12498.5	45558.9	36578.1	12861.8	8524.05	23904.1	23904.1	32208.9	30301.5	32021.6	25684.9	30223.2	39478.8	39539.4	33690.6	39539.4	14564.9	18336.4	18132.4	30193.2	10324.3	31024	15261.6	17404.1	17840.7	25811.4	Spike
VSGTNGTKRF	23316.6	14046.4	24255.3	41307.4	36643.1	32853.7	36590.8	46015.1	41306.1	43424.3	33707.4	33509.2	30118.5	21926	24474.9	18768.2	34902.5	34842.1	26047	26047	26282.9	13117.8	9264.23	25946.3	15525.3	27456.3	38063.5	32459.4	32571.2	26529.7	40888.6	26529.7	34873.8	31322.9	32176.1	40126.4	39644	7713.91	6016.57	481.62	31169.4	7713.91	37297.9	34769	42424.4	33513.6	42976.1	33398.8	44401.1	46195.2	33609.4	37361.3	40588.4	44056.1	44945.9	42175.9	42392.3	45340.5	41366.1	37275.3	32168.1	36140.3	33337.5	36706.6	34533.2	44340.2	30562.3	25710.5	43799.9	37396.5	41454.8	38984.2	39127.1	36648.2	38197.6	29502.1	46406.1	44974.6	46266.8	4417.24	3456.63	3373.83	46960.2	30404.3	11536.6	6433.11	24415.1	24415.1	31441.4	22470.3	27011.7	21853.3	26489.3	37247.1	38274.1	29558.3	38274.1	13436.3	13944.6	15235.7	18436.7	4209.51	19013.8	4941.46	4246.01	13130.9	27174.7	Spike
TKRFDNPV	37934.4	33630.9	39295.9	39509.5	31427.4	26677.7	31916.8	46353.4	39364.4	42963.1	42186.9	43028.2	42770.1	42495.2	43962.8	40955.4	43199.4	42152.2	43421	43421	14852.9	26355.2	21114	36784.1	36262.5	41322.2	39421.1	39023.9	35725.1	41064.2	22092.7	41064.2	30630.5	25044.1	17517.2	36291.5	21932.9	32704.7	9936	38913.8	31991.1	32704.7	34494	29042.9	44571.5	29932.6	36043.8	43044.9	43912.9	46090.4	43219.5	32355.6	35443.6	25581.5	14680.7	39545.4	30677.6	33119.2	28207	21458.3	38366.6	40854.5	39167.3	40166.4	39724.7	37612.8	45187.2	27314.1	38527.2	32843	28296	36221.3	39428.4	32617.1	35696.8	27403.5	38571.4	35523.1	39912.5	35113.1	37702.4	37805.4	30167	41013.5	38486.8	36245.6	40918.2	40918.2	38041.7	41224	32491	32548.3	33373.2	34568	44019.9	41386.2	44019.9	32988	30870	24882.6	34218.6	32381.1	38355	30894.8	34623	31697.2	42653.7	Spike
TKRFDNPVL	42866.9	36481.7	43407.4	39224.1	32281.1	29151.2	32753.2	47280.9	40348	41328	40207.3	42551.3	42571.1	37745.3	40745.1	36098.1	41146	40802	39073.3	39073.3	6581.17	21147.6	18224.1	37596.9	27717.8	37364.5	41759.1	40851.9	33984.3	42514.5	36051.6	42514.5	10559.4	5497.72	8874.43	29821.8	6571.63	14015.7	162.08	24928.1	7148.38	14015.7	25022.5	20475.5	40254.3	22674.4	31304.9	24990	24226.2	31036.8	30732.4	24724.8	17754.2	2744.7	8904.34	16834.8	16925.2	27170.8	20863.3	9288.52	35366.6	36009.5	37477.9	37161.3	32815	35247.8	39320.2	11550.5	7219.82	24280	21941.5	34539.9	37837.3	28129.3	34371.1	18955.9	38265.4	30082	35498.9	37324.5	36509.3	36660.6	22767.3	30467.9	24714.7	11343.4	13228.3	13228.3	28557.1	34562.4	15563	11110.9	8918.32	16867.8	30789.6	30314.9	30789.6	11818	9374.95	6416.15	24715.4	19902.4	27743.9	10141.5	19882.5	10898.7	27317.9	Spike
KRFDNPVL	42854.9	38729.1	43093.4	32907.8	32013.6	32331.8	28658.6	45947	35948.4	37642.9	37319.7	39294.6	40530.5	34109.5	38122.5	29720	44391.5	44222.3	39718.7	39718.7	8359.1	21740.1	19363	33950.1	20292.7	33183.8	42753.5	42233.5	40376.9	43566.4	40952.3	43566.4	25500.2	18583.3	20736.8	27939.4	13138.9	29954.3	2692.55	27871.2	21680.5	29954.3	34333.9	29522.2	21784.6	1968.64	7363.64	38450.1	37227.3	41627.4	41070.4	22139.2	15804.1	8479.8	14089.6	26402.3	19116.8	27020.2	28665.1	15296	39799.1	40053.6	39920.3	41113	38124.9	39820.2	43146.1	11410.8	13837.6	26227.2	28491	38436	39749.6	35829.2	38147.2	22836.9	43219	40019.3	41782.1	34385.9	33473.3	33734.8	17434.2	29457.1	32680.7	23433.2	28376.3	28376.3	25738.3	33815.5	2539.19	1892.92	3685.93	11989.6	36093.4	34994.7	36093.4	26547.8	16002.6	6334.89	27687.5	26262.7	31525.5	16630.7	21246.4	18738.3	26173.3	Spike
TKRFDNPVLP	43742.1	38219.5	44419.4	40707.2	35892.4	34485	37794.3	47934	42136.7	44708.7	41375.5	41967.9	41982	40959.9	43658	41574.2	45631.9	44747.9	41191	41191	17288.1	32367.5	29301	40864.2	35523.5	45372.9	43841.6	43400.8	41850.9	41729.3	36572.2	41729.3	34706.3	29571.4	27842.8	33979.1	29975.1	35885.8	14597	43481.7	31084.5	35885.8	36994.1	34629.8	34171.2	14040.2	12302.6	42387.7	43944.2	45553.9	43345.9	36972.4	29176.1	24948.4	11970.7	33484.9	30362.2	27055	24398.5	27702.2	35158.3	34545.5	38907.1	39165.6	33159	27783.2	46574.1	21474.3	36191.2	21441.6	20017.9	40755.6	42137.6	35472.4	41286	29598	37882.7	37578.2	40536.6	40137.3	42518.6	36866.6	4027.89	45243.5	39560.8	39560.8	43480.8	43480.8	39398.5	43342.2	23793.1	25751.4	31499.3	33439.7	44462.2	43790.4	44462.2	37126.4	35911.9	31613.3	41287.8	39072.5	43136.3	40292.6	40371.2	37022.1	42545.3	Spike
KRFDNPVLP	43984.7	39319.7	44774.1	33993.5	29321	28063.3	28189	47151.1	36781.3	41753.7	37350.8	37163.8	38964.8	33943.8	38535.9	33651.3	45691.2	45170.6	38360	38360	15870.2	28828.7	25906	34507.8	23218.9	37554.6	43382	43062.7	42175	40770.6	36578.9	40770.6	41864	38414.4	39160.9	23504.5	28789.4	38280.3	11191.1	40315.7	32105.2	38280.3	38543	33958.9	21157.9	3375.32	3022.83	41687.3	42751.1	45602.3	44290.3	33312.9	21724.6	19695.6	7390.7	28161.6	22973.2	17161.2	20115.8	24003.6	36466.3	35333	40199.9	39378.5	33594.2	27677.6	45172.1	14776.8	28102.8	17748.7	14143.1	41333.8	40936.8	38421	40897.4	27982.4	33892.1	38204.2	36955.7	38219.9	38311.4	32896.4	2382.68	43586.2	35068.7	35654.4	40873.6	40873.6	36151.2	40946.1	10658.5	10599.6	17266.6	23033.7	41219.5	42421.2	41219.5	32519.8	26512.2	23293.4	35974.8	33772.4	39966.1	32454.5	32434.1	26737.8	35976.8	Spike
RFDNPVLP	36811.6	23501.5	38231.5	38540.1	37501.8	38093.2	36429.2	44998.9	38941.7	42686	32414.1	31701.3	33343.9	33473.3	34941.4	27585.6	47144.5	45988.2	33440.4	33440.4	22953.1	22231.8	27291.6	32177.2	25761.7	42128	42483.7	41375.9	42258.2	42829.4	41984.2	42829.4	36578.9	30003.3	37113.1	38270.4	40397.4	40739.8	29899.9	42940.3	40414.4	40739.8	40648.2	39674.4	43925.7	32150	31082.5	42096.1	44658.9	46525.8	41619.7	38223.2	39058.1	39767.3	28944.4	39843.5	38168.7	37396.5	32600.5	33453.4	41961.5	42532.9	40503.3	43196.1	41794.3	38533	46470.4	27186.4	42268.7	35889.7	33905.3	43145.2	42294.3	40475.7	42915.2	34259.7	42433.6	42587.2	44402.1	40067	41423.8	36091.4	15548.1	40067.9	42564.7	38152.6	43397.6	43397.6	18296.8	27927	37879.9	34097.3	33882.2	34822.1	42189.6	31288.3	42189.6	40012.4	37303.9	15096.1	38989.3	36283.3	41160.7	31270	36191.6	38209.6	39811.6	Spike
TKRFDNPVLPF	24366.8	11075.6	24575.7	31341.2	31339.2	28406.4	23737.8	38304.8	33138.2	32018.5	28241.2	27549.8	28091.9	6748.1	9547.33	2090.41	36078.6	32742.3	6872.17	6872.17	15681.4	11392.7	10350.7	24046.8	2606.35	16100.3	33730.4	31981.1	30645.7	36008.3	38812.9	36008.3	24308.6	17242.3	16895	30421.7	21963.8	7072.76	100.3	16490.6	10725.2	7072.76	18874.5	16912	5543.66	476.63	8263.16	17776.3	32851.6	38638.2	17709.2	24122.6	17483.9	21035.3	27853.4	26047	19824.5	31204.8	27233.2	16928.6	26518.2	26240.5	26029.9	29473.1	23234	34054.2	34783.7	6779.12	23708.6	26390	28669.5	37900.4	36289.6	31004.9	37245.5	20615.3	42002.4	37795.5	40823.2	28736.8	23746.6	23439.7	21621.7	30010.1	23683.2	11764.3	25913.5	25913.5	5979.31	12451.3	11017.4	6725.87	5575.12	25402.4	29110.5	14510.8	29110.5	17809.1	17155.1	2281.95	32430.6	17295	33687	14411.9	18822.5	18251.1	28637.2	Spike
KRFDNPVLPF	21383.4	9345.48	22068.1	19274	18664.1	15003.4	10698.4	32534.3	21469	20984.4	16454.4	15441	17763.1	1220.18	2713.46	278.83	31429.5	28854.9	3572.8	3572.8	11693.6	3095.92	2450.52	13144.3	218.15	3126.01	30578.5	27519.7	26086.8	28931.8	32812.1	28931.8	18654.6	10872.3	18332.6	15137.5	9247.41	3217.84	16.48	5937.41	3229.67	3217.84	15469.1	12975.3	499.91	31.4	875.92	13680.3	28652.7	35455.5	17202.5	13901.7	3373.76	5507.9	11251.2	15156.3	7350.9	18056.5	19418	6894.15	17177.2	14305.9	16447.1	21416.1	11655.1	26758	25860.3	982.45	7415.93	11119.6	14386	34231.1	33111.3	28023	34406.8	10860.4	36932.1	34006.7	34983.4	17943.1	11329.2	8828.56	9460.33	21313.4	10460.1	3462.62	12939.5	12939.5	3449.91	6772.23	700.32	304.18	473.18	9849.73	21642	8761.66	21642	6823.79	3936.89	405.78	18320.2	6090.84	21623.1	3927.15	6119.58	4040.73	14657.8	Spike
RFDNPVLPF	12662.5	3667.94	12882	14886	19047	18474.8	9834.08	21615.4	14687.5	13938.7	17021.2	13567.5	17222.6	327.76	457.93	24.28	31781.3	27686.9	1026.7	1026.7	11243.6	2395.94	2501.99	12683.5	57.31	1028.5	29940.7	26221.5	29720.3	32374.5	36338.3	32374.5	9596.21	4022.41	15224.2	25001.9	18203.6	4355.54	171.51	5126.3	6935.67	4355.54	11584.3	12884.5	20317	12850.8	31076.5	3324.51	14948.5	25461.6	3902.54	15532.9	11048.4	14700.9	30370.8	14999.4	18077.2	31083.8	21513.9	13093.5	22301.7	23030.7	17223.9	24345.5	18810.7	31916.4	21499.9	4359.74	17677.4	23851.6	25036	34887.7	26566.2	29062.3	33840.1	17283.4	36615.8	34287.5	34961.1	17197.8	7863.15	7845.47	37072.6	7675.03	12786.9	1091.78	6073.4	6073.4	411.88	872.47	18413	5443.09	1004.35	9693.05	7078.96	1042.62	7078.96	8456.17	6183.07	36.78	16638.5	5104.16	15340.4	1270.57	3595.72	5944.54	5648.65	Spike
FDNPVLPF	20719.5	12212.8	21914.2	32025.4	29497.6	24580	23256.8	38337.1	34069.7	37065.8	37702	37056.5	35399.5	15729.5	19710.5	10399.1	31912	29910.9	15741	15741	35368.9	22952.9	17129.8	34248.2	9835.89	28689.9	36553.6	36552.8	31283.6	35334.9	36154.4	35334.9	26979	20813.7	21495.7	28116.5	27296.7	10825.5	3927.32	22706.8	21620.3	10825.5	3207.9	2399.05	40775.5	32238.9	39878	14924.8	25547.2	32231.9	15384.6	2672.93	24839	24487.6	33741	18218.3	2765.48	21358.9	14057.3	1805.05	17346.9	17839	15104.9	21236.6	15741.1	32522	33503.8	3867.4	34811.2	17545.9	22992.1	26607	26085.7	19194.3	25996.6	18743.6	34181.6	37647	39370.8	29978.3	27176.7	24944.9	39674	29161.3	16957.2	4198.27	15346.4	15346.4	5422.69	3602.69	29982.5	22854.2	16289.9	28193	13331.6	3554.56	13331.6	12779.5	16586	3648.67	24831.5	12977.4	25612.2	9054.54	14002.8	17008.3	19702	Spike
RFDNPVLPFNDG	35513.9	24134.3	36764.2	36562.7	34644.4	34050.9	33806.4	44252.4	36967.6	41057.9	33867.5	31963.8	35990.4	21860.7	24966.2	14090.2	45407.8	44279.8	31761.4	31761.4	16938.5	18192.3	17090.8	27939.1	11620.1	34950.8	39796.5	39294.6	41563.9	40853.2	40464.3	40853.2	18565.2	14085.6	32362.6	39205	41966.5	36240.9	27999.9	39154.6	40780.8	36240.9	38667.9	36079.3	43076.2	30980.4	37556.7	35008.8	41610.2	43504.7	35490.4	38155.1	41521.2	41306.1	40472.6	41489.3	37285	39812.1	34795.8	32687.4	36432.8	38122.5	35346.7	40743.3	37506.7	39963.5	46231.2	28948.4	42631.9	39491.6	39059.4	41343.2	38882.7	42184.6	39819.4	39626.8	32360.1	33645.1	34254.1	35909.9	38545.5	32377.3	43302.3	40035.3	43216.2	39133.4	43857.3	43857.3	22144.2	32493.5	42789.1	37425.2	32952.7	39665.8	44303.2	35233.3	44303.2	40961.2	40591.9	17077.1	41782.1	39193.6	42794.6	36592	37630.7	40855.9	42633.4	Spike
FDNPVLPFNDG	40599.8	33615.6	42068.8	41949.3	38315.6	34417.2	37077	46955.6	43252.2	45444.7	43693.4	44372.8	43681.6	41250.3	42881.3	41735.6	45574.1	44744	42282.8	42282.8	37291	36089.9	31194.7	42637.5	39849.5	45418.6	43760.2	43300	41603.9	42184.1	39702.8	42184.1	25781.5	21230.6	34300.5	39797.8	43737	39396	37182.6	44907.5	42688.3	39396	37641.3	32643.9	46489	39030.2	42164.5	20838.5	32195.3	34630.9	28881.2	33085.9	43304.2	40498.1	38096.1	43359.5	34196	36120	30049.1	30709.8	38471.8	39671.4	38201.8	39875.8	38750.8	38366.6	47286.5	31813	46618	34280.1	36999.2	30746.7	31932	36869	31362.9	38587.2	13129.2	29324.5	24787.2	39694.6	42584	36846.3	42877.1	46652.8	43688.7	42709.5	45073.5	45073.5	42633.4	45404.8	45768.4	44805.1	44563.8	45245	45757.9	45343.5	45757.9	41849.6	43942.8	41903.4	45301.3	43723.2	46114.3	43624.9	44705.3	43795.7	45488.9	Spike
FDNPVLPFNDGV	26177.3	20359.1	27570.3	426.67	257.61	154.71	55.21	16882.7	945.03	9170.09	35575.8	33839	33733.7	32896	35965.1	32161.5	36783.3	30465.9	27097.2	27097.2	26979.8	24616.7	16065.6	27453.6	25629.7	33019.8	29026.2	27401.1	25903.4	23587.6	503.88	23587.6	31338.8	26481.5	29249.4	18310.6	37359.7	28997.3	30875.4	34266	38731.6	28997.3	33278.4	27423.7	42277.8	31333.7	35152.2	32642.5	34151.2	38141	33705.6	13075.8	34895.7	32128.1	31973.1	33346.8	20450.9	22335.2	15987.8	17127.6	31810.9	34688.6	31005.3	29207.3	33804.2	29250.7	39827.1	16586.5	40766.2	15933.5	24756.4	28690.2	25011.6	26233.7	26788.2	23179.7	20130.2	32683.5	31586	31209.5	30587.8	26342.1	33754.9	38978.8	24722.4	25165.8	32480.8	32480.8	30604	28168.9	33732.9	35488.9	35100.1	33122.4	33035.1	32243.8	33035.1	24384	28043.9	31847.1	22796.2	24161.2	28202.1	30608.6	29739.3	28374.4	22247	Spike
VLPFNDGV	34610.6	33255.3	36027.8	3616.4	1058.12	3543.85	4443.17	15615.6	2673.53	15968.6	37725.7	37424	40300	33893.9	34752.9	29818.8	42203.8	40172	38075.1	38075.1	32599.1	26637	19392.2	36008.7	29645.1	36425.7	39918.6	39399.8	37180.7	39263.2	16070.7	39263.2	37732.2	34434.7	35703.1	28337.6	40504.6	30949.6	32545.2	40905.8	41463.3	30949.6	42332.3	40570.8	46377	38756.7	42234.8	42873	42889.7	44852.1	42579.9	32159.1	41518.1	40068.7	39471.5	40958.5	41182.1	43210.1	36747.5	36782.5	41042.8	42843.3	41065.1	40385.1	42279.6	43652.3	43220.4	28972.9	41581.9	39276.4	40624.4	35269.2	34260.4	32633	34500	27659.4	39518.9	42335.5	43640	37986.2	37220.1	36709	43366.6	8817.77	36239	36914.1	37701.2	37701.2	31579.8	28409.8	35959.3	37200.8	32249	33077.3	38659.5	30726.1	38659.5	34647.4	32768.8	25368.4	33263.6	35389.6	36031.7	31826.8	32108	33797.2	28677.5	Spike
VLPFNDGVY	5634.12	3770.88	6542.97	24393.2	15950.3	14824.6	19750.7	28626.7	23050.4	27941.8	15621.7	18184.3	18497.4	21332.6	22857	14325	16661	6979.33	682.61	682.61	25841	445.75	1406.85	29384.2	8365.08	18422.9	35334.9	31324.2	13524.1	16824.7	33779.7	16824.7	30108.3	26297.1	32489.2	38374.9	34144.2	276.42	455.51	5287.87	8158.51	276.42	19789.6	19171.7	41391.6	34774.3	41903.9	3923.63	27066.4	34387.4	5091.69	31521.1	39557	36952.1	39959.2	35264.2	38775.2	42323.1	34615.2	34802.9	31992.5	33340	30507.4	38265.4	32075.3	41259.2	9682.04	13021.5	38236.1	38308.1	30579.1	37638.4	38649.9	35238.3	38967.8	29977	38365.8	38453.9	39451.8	29586.5	27784.5	23809.1	44406.4	6043.38	6669.99	1576.13	16760	16760	22028	18919	21923.2	13201.1	6542.55	30826.6	29456.2	21626.8	29456.2	4177.83	3894.02	1149.04	31300.2	9264.53	32672.9	3654.59	8757.87	5208.77	20028.5	Spike
LPFNDGVY	21979.7	15379.3	25258.6	40365.1	37852	38477.6	38777.7	44592.8	41302.1	44270.2	32607.6	37686.1	35466.6	42701.7	43691.5	39992.5	32846.9	26936.4	12202.1	12202.1	37919.6	9073.77	17151.9	39133	28921.2	41336.1	41030.8	38961.9	28015.1	30986.1	40959	30986.1	14303.4	9765.58	28462.1	41272.2	35954.2	10666.3	1904.57	20488.6	8693.76	10666.3	7273.21	5995.25	43689.2	36072.7	40512.9	91.13	8693.57	15049.6	673.33	40899.7	36767.8	34615.5	33456	41036.6	38574.7	40256	35784.7	35832.7	35040.6	34075.2	34224.8	41097.9	32665.8	42836.8	31801	23859.1	43307	38337.1	35015.9	12594.5	20178.6	22586.3	21580.3	34172.7	11745.8	18830	16830.4	34010	38650.3	31746	40390	36885.8	23537.6	7191.05	34196.7	34196.7	30380.3	38167.4	35050.1	26851.1	21407.3	41970.6	39197.4	38254.3	39197.4	14047	15941.5	9254.32	41722.1	19514.3	42920.8	12127.2	23294.4	17620.1	40473.5	Spike
VLPFNDGVYF	16378.6	11604.4	17673	2555.64	1271.78	2604.52	2283.61	11327.8	4666.62	5104.16	9921.07	10276.5	15355.4	758.66	1055.26	553.99	19542	12772.3	1103.99	1103.99	22050.7	3751.22	1695.55	13995.7	942.89	1694.61	25967.1	21417	14979.3	14303.4	17505.7	14303.4	3426.32	1804.19	20828.8	16788.5	26037.2	68.5	74.83	1850.47	9991.85	68.5	10330.8	6930.5	34201.5	24254.2	34977.7	111.68	2570.59	4441.2	578.29	17815.8	17830.3	25151.7	33648	23203	25270.9	34237.4	26789.3	19356.8	20869.2	20628.7	21053.5	23661.9	18199	36136	11893.9	4294.43	24287.3	21984.2	24162.6	4660.52	5577.77	9753.86	7799.26	9511.34	9735.41	19044.7	14416.1	11512.4	5711.21	4950.08	38035.9	1586.28	4668.85	1753.42	9779.43	9779.43	14127.2	13153.1	21475.2	14981.4	8252.62	23694.5	21072.7	18233.5	21072.7	4550.3	5956.65	2524.29	21098	5869.01	21767.7	5339.38	7230.76	5799.82	6659.9	Spike
LPFNDGVYF	26939.3	16461.9	27767.9	24927.9	24032.5	19130	13779.8	40061.4	30831.3	29245	26414.3	27433.2	25461.9	9389.26	16872.3	8879.81	14452	13981.6	1927.81	1927.81	29958.2	11936.8	11117.4	28373.8	3264.94	14716.1	27386.6	23315.5	13209.6	10636	15946.1	10636	898.55	303.86	15223.9	21398.7	16925.2	3193.01	107.39	2376.6	2007.79	3193.01	1957.36	971.94	34662.7	26371.5	32317.1	4.12	65.77	160.58	20.69	20569	6774.14	6923.97	18359.2	20390.2	18914.3	28059.4	23188.2	16268.7	22322.4	19420.3	21512.5	23190.5	16548.7	35759.1	14763.5	6047.7	24607.6	16116.6	20413.8	596.04	921.22	2488.03	1691.89	5850.62	1034.95	5464.28	2626.88	13019	6823.2	5949.63	27273.9	23564.8	4675.57	334.7	2215.82	2215.82	10208.2	13675.7	18636.4	11528.2	7272.51	25119.8	8573.73	12737.4	8573.73	2043.2	1730.36	1344.79	19468.3	4302.85	20885.9	1183.57	4585.79	1757.58	8296.57	Spike
PFNDGVYF	38781	27102.1	39353.3	42341.9	40077	40181.6	40126.4	46558	43099.9	43568.3	40905.4	40243	41375	11311.1	13400.9	7318.68	41248.1	40967.8	19653	19653	36509.3	28018.1	20472.6	36052	11794.3	39718.2	38742.4	38885.7	39586.5	40115.1	42926.8	40115.1	18525.9	13743	34166.8	42052	39770.3	30756.7	16261.5	33163.3	31139.7	30756.7	26272.3	21186.5	45092.5	40098.2	44263	3976.11	16569.3	21800.9	7790.83	40559.9	34063.4	38291.9	42365.7	41736.9	39958.3	44506	41477.2	37069	37800	38117.1	36871	39872	37003.3	44896.8	42662.9	27284.8	44363.2	41447.1	43471.3	17577.4	20149.4	26731.1	21419.3	33312.6	31814.4	36584.8	34416.8	34746.9	34223.7	33480.6	44735.8	41929.3	33200.7	23599.3	37867.6	37867.6	23515.2	37232.2	36771.8	30680.2	24748.9	37857.3	41205.2	39164.3	41205.2	29893.8	30403	7265.19	41631.4	32038.9	42638	26461.5	31065	29723.2	39253	Spike
VLPFNDGVYFA	26576	19486.6	29278.2	214.36	103.21	646.9	550.23	3805.72	155.97	5578.86	25039.2	20169.2	27312.6	16102.9	19325.8	13419.6	40473.9	35247.1	15966	15966	15877.8	15560.4	9333.96	17272.2	11285.4	23769.2	23684	22721.1	28930.9	24406.7	8898.37	24406.7	20074.5	15625.7	27207.9	26315	36708.6	8884.04	7205.07	26665.5	32250.4	8884.04	28301.2	22806.3	42906.4	33960.7	36779.7	8079.7	18993.5	24264.2	15351.9	33494.4	34842.5	34446.3	27001.7	36885.8	35430.2	35370.4	29231.7	32274.5	35232.9	35986.6	34663.5	37098.7	34845.1	34406.1	36940.1	21289.7	38922.7	34686.8	31256.5	16915.6	19068.7	27344.3	17636.7	27850.1	382.06	13255.8	4993.76	31605.8	30541.8	26698.8	31184.9	15540.6	27713	22943.9	35100.1	35100.1	29672.7	30091.4	30757.3	27994.8	23524.3	29755.7	38055.3	36159.1	38055.3	24839.6	25927.5	17296.3	32272.4	26763.8	35814.1	26696.7	27651.9	25921.7	22881	Spike
LPFNDGVYFA	26764.4	14488.3	28935.3	8830.56	3332.9	5844.23	6703.27	34456.3	8081.89	18291.8	24290	19628.2	24050.7	21912	26035.2	20144.1	35197.5	32599.5	8733.07	8733.07	10350.6	15268.9	8210.75	16833.5	12526.9	32462.9	15324.7	14286.1	18742.2	9069.64	1854.5	9069.64	4640.49	2557.41	14509.3	21488	26420.9	18393.2	6339.35	23011	20550.8	18393.2	15939.4	7759.11	40149.4	24977	26050.4	355.16	2266.77	4556.11	1855.57	31609.2	23555.9	16871	6417.26	29786.3	22382.2	20653.9	16515.2	21462	28423.3	28315.9	28375.7	30963.3	26467.5	24354.7	36403.6	15133.2	35735.1	23022.8	15959.8	4070.92	4188.2	11575.5	4837.83	20545.4	8.49	721.67	100.85	25311.9	27772.1	16986.1	13541.5	39014.2	21612.5	12972.9	26637.3	26637.3	22657.5	32605.8	26823.2	22659.2	23991.4	28251.6	29395.7	32939.5	29395.7	16389.9	16341	13032.1	28013.3	19912.7	32887.8	18947.1	23605.4	17882.6	27677.9	Spike
PFNDGVYFA	32587.5	18382.7	34676.2	23038.2	11325.9	15527.6	22150.9	41698.6	19711.6	32067	37339.1	31135.7	34157.9	19300.7	21465.3	14883.3	45025.2	40411.4	12046.4	12046.4	11658.8	19108.3	11424.5	22892.6	16664.8	41101.9	22622.5	23079.6	34291.2	28631.3	16664.9	28631.3	42504.4	39738.9	36435.9	39783.6	40624.4	41848.2	40962.5	46021.1	41123.3	41848.2	39792.2	36435.9	46732.1	41650.3	41867.7	38669.2	42603.8	45056.4	40512.5	42735.9	41903.4	39453.6	35416.4	43726.6	42644	41805.7	36129.3	40358.1	41769.9	42248.6	40426.2	43076.2	41536.9	35842.8	45556.9	36670.1	46171.2	41191.9	39344.8	42930.1	41245.4	41952.4	41568.8	42607.1	34970.9	41576.1	40144.2	42004.7	42659.7	38370.8	37069.8	42277.8	40643.8	39812.9	44657.5	44657.5	31373.8	40814.8	29908	26762.4	27303.2	29266.2	44223.3	42415.2	44223.3	37292.2	35504.3	17829.9	41378.1	39481.3	44411.2	34693.1	35674.5	34320.2	38661.6	Spike
FNDGVYFA	20655.5	9968.41	25100	21586.4	10675.6	9711.42	11447.2	40668.4	19586.2	36547.7	39872.8	37587.5	36999.2	35376.6	37158.1	33892.5	45538.7	42632.9	28066.7	28066.7	25127.2	26440.3	20994.8	32295.8	31146.1	43877.2	30598.7	31074.8	35621.2	32415.8	17456.7	32415.8	39738.9	35178.1	27848.9	36914.5	34361.4	37868.8	33294.2	44027.5	37294.3	37868.8	29825	24984	46034.6	36884.5	39161.4	35483.9	38570.1	42709.1	35758.3	28296.3	36088.3	27574.8	19764.2	37919.2	29090	30842.3	22814.5	25414	38999.8	39862	38211.2	40021.5	38988	33353.7	43860.6	25094.6	44083.3	34987.5	29592.6	36145.4	34910.8	35020.1	33978.4	36902.1	23245	36129.7	37460.1	39876.3	42352.9	37101.9	28734.4	40814.8	31060.7	31606.8	37622.5	37622.5	25487.5	21193.9	32135.4	30736.4	31363.2	30549.1	28642.5	22551.6	28642.5	28968.2	31038.2	25762.6	29858.2	29897	34181.9	29221.3	28935.9	31767.3	32199.1	Spike
FNDGVYFASTEK	17053.5	5244.05	21211.8	24858.7	20207.7	18247.8	18875.9	39649.6	28094.9	32466.8	408.09	568.28	229.55	35708.4	38217.9	35730.9	35778.1	27039.2	12581.4	12581.4	6931.54	15827.9	13670.4	8187.33	24384	32710.4	10377.9	5801.2	3049.18	59.17	18387.9	59.17	36132.1	33031.2	34908.5	40589.7	39662.8	22367.9	25561.8	28658.3	36220.5	22367.9	33200.3	27545.6	42323.1	23867.9	27910.7	32791.9	42999.8	44888.5	36594	36205.6	42243.5	38653.3	34834.2	41309.2	39616.1	40885.9	36601.9	36386.3	36482.9	38299.4	36251.9	42468.1	37582.3	39264.5	35296.3	19464.3	44598.1	40892.1	37024.5	40279.5	40669.3	39698.5	39749.2	39053.5	34714.2	36441.4	39263.2	32533.6	37949.6	29716.4	37267.6	41393.4	23898.9	20403.4	37416.7	37416.7	31168.7	33216.1	36381.2	29673.4	29654.4	40365.1	40475.3	35946.5	40475.3	19902.4	21601.6	23209.3	32118	16775.1	35502.3	23193.3	24543.3	22431.2	31296.8	Spike
GVYFASTEK	28630.1	20094.7	29755.4	22477.5	18568.8	15542.6	15578.3	41104.6	24148.2	29875	19.15	33.46	9.66	33761.4	37616.8	31844.7	34120.6	28396.2	8900.1	8900.1	123.26	7833.34	8044.99	1561.2	13089.8	12508.5	15685.3	6348.21	2734.65	94.92	20238.3	94.92	27914.6	23426	38131.9	35431.3	37107.5	16051.9	15599.2	15714.4	32929.1	16051.9	33192.1	30101.8	40819.6	17811.4	24536.9	32167.4	42970	45025.7	34449.3	36919.7	43328.1	40430.6	38428.5	35855.2	37865.9	38283.2	32122.9	33384.8	32797.9	35641.3	34228.2	39331.2	34487.7	35287.9	33507.4	15204.5	40390.8	37684.5	31993.2	41430.6	42219.8	40308.8	40688.7	36894.1	38388.6	33990.5	38141.8	26208.7	29029.7	23126.4	38145.2	38291.5	20059.7	16244.1	32801.8	32801.8	29166.3	35726.2	33560.8	22165	22921.3	38446	40008.5	38573.1	40008.5	16380.3	14686.1	16936.2	23523.8	8217.6	29806.9	15324.7	16464.7	16619	24868.9	Spike
VYFASTEK	39130.4	27734.9	40516.4	36763.4	36257	34747.2	33491.1	44628.5	37517.3	38198	3990.2	4599.9	2425.18	19321.6	23452.2	12508	43110.7	40568.7	20712.1	20712.1	2861.14	11023.9	9554.36	3067.78	8693.95	37087.4	10920	8671.77	20969	3799.55	36679.2	3799.55	40179.4	38123.7	39559.6	43833.6	39683.4	31771.4	22646.7	35390	33715.4	31771.4	33635.3	32665.8	43535.8	30255.6	34043.9	37877	45458.9	46676.5	40248.2	40966.5	43460	43813.2	40988.2	44468.4	42200.1	42118.5	40565.6	39005.8	41571.1	42319	41017.1	45208.8	41604.4	43304.7	41946.1	25149.8	44912.8	42519.1	40077	42140.8	43553.2	39736.3	41816	38201.8	43032.8	41564.8	43914.8	35610.8	40185.9	34517.9	40580.9	41037.9	37144.1	29717.7	43282.2	43282.2	33280.5	44240	31602.4	25642.4	18275.2	39572	45453	44928.9	45453	32550.8	27517.9	4676.93	41318.6	29348.6	43262.5	25258.6	29893.5	28640.6	41101.1	Spike
VYFASTEKSNII	31541.5	24395.3	31724.3	28465.5	17711.5	19724	24896.3	40784.8	29555.8	28560.2	32452	32887.8	34793.5	227.33	322.79	56.25	38674.6	39758.7	18077.8	18077.8	11407.1	15154	4962.41	20181.7	569.06	18125.8	30495.9	30389.5	34386.3	34495.5	21041.9	34495.5	33258.6	29157.8	20138.9	28070.9	28243.3	25771.8	12721.4	13253.8	31461.1	25771.8	34707.4	29549.4	38831.4	27940	34464.6	36199.8	37104.7	40993.1	37961.9	31906.4	25894.5	31193	34628.2	37014.9	36015	39000.3	31979.4	28034.5	34274.9	36470.6	34816.1	35363.9	35340.6	39483.9	40407	23281	34783.3	27169.1	33793.6	27501.2	26594.7	23069.6	26841.2	15744.9	38799.1	40662.2	41927.5	21463.6	16465.3	17032.1	39031.5	23193.5	29259.9	22295.2	29349.6	29349.6	27686	31386	15353.9	17817.4	11048.9	21101.2	38862.5	34163.4	38862.5	23964.2	16505.9	1500.14	20128.7	22173	22275.4	15525.8	17741.2	17690	27756.2	Spike
YFASTEKSNII	28298.4	21044.4	27867.2	21854.5	10497.1	13038.2	19332.7	39352.5	20837.3	24337.8	37141.2	37441.4	39143.2	5026.28	5014.5	1043.97	36450.9	37368.6	13530.1	13530.1	24577.6	24527.1	12172.1	34726.2	5856.64	30133.8	37264.4	34526.1	31919.5	36289.2	16591.3	36289.2	28874.6	23940.6	12008.5	29763.7	28653.9	21176.7	16407.8	8173.35	29220.6	21176.7	34192.7	27872.4	42856.7	32345.8	39092.4	31541.5	30917.5	36858.6	34352.1	33593.8	25627.7	23987.5	32948.4	33087	36649	40664	31248.7	28718.5	33272.2	37513.6	35023.1	34521.6	36082.1	40613.4	36544.9	26532.6	36726.1	29503.7	35084.2	25146.5	22944.7	24306.5	24647.3	20429.2	35188.4	38152.2	39089	23388.6	17185.9	16470.5	40738.4	17695.5	18353.7	12842.6	15490.4	15490.4	20257.1	22360.4	16328	16660.2	13229.5	13811.1	30086.2	25719.1	30086.2	15719.7	10296.9	1078.15	10135.4	13258.7	11474.2	7071.15	8353.59	10738.1	13910.1	Spike
FASTEKSNII	23678.8	20789.4	23148.1	20722	5898.67	4095.93	10569	39672.3	19846.4	31109.4	37890.5	38173.2	37857.3	32960.5	33502	28989.2	30935.2	33787.8	33773.1	33773.1	21568.6	23933.6	19395.1	38493	26477.8	33718.3	39942.3	37996.5	26540.3	31764.2	4513.04	31764.2	20026.3	15151.4	6455.43	26768.2	21936.2	15405.8	10649	4668.75	26638.4	15405.8	36092.2	28015.7	42904.1	33401.7	40064	15433.2	13238.5	19973.1	20380	31773.1	26638.4	17970.7	26635.5	31892.3	34059.7	39692.5	29418	25876	31887.8	35988.9	34802.2	31638.6	33904.9	40256.9	24187.7	24306.5	35882.3	26116.2	31062.3	9737.94	7593.5	18080.9	7763.31	15189.5	18897	30030	29872.5	15740.8	11868.8	6500.91	39671	12234.6	3027.29	1982.66	1633.48	1633.48	22009.7	10818.9	11161.8	11748.7	18924	12696.3	11945	12892.7	11945	2536.66	902.32	11003.7	3357.7	3948.84	4261.15	815.47	1572.37	1150.92	2629.58	Spike
ASTEKSNII	25579.5	21852.6	26485.3	29369.3	14558.4	8700.63	16532.6	42503.5	26143.9	34458.9	35140.1	35473.5	32029.6	30156	29278.2	22724.5	32849.1	35368.9	38483.4	38483.4	6671.72	14855	11017.8	34323.1	16175.3	12419.2	43488.7	40503.3	30084.2	37629.5	14741.5	37629.5	23394.9	16823.6	19731	21226.7	23188.5	19588.1	8491.65	833.04	34456.3	19588.1	38699.7	33153.7	44855	35363.9	41214.2	38427.7	33951.9	38905.4	37877	22455.2	30280.2	27340.7	34267.8	28661.4	33411.1	39488.1	27776.3	24164.9	30156	35755.2	32510.7	30018.9	33117.8	38167	36552.4	21005.1	31639.3	26066.2	32735.2	25447.3	20408.5	25887.2	19700.1	14408.4	39431.8	37850.8	40347.6	11812.8	5927.72	5677.57	42097.5	8704.49	9957.42	6183.4	5246.61	5246.61	25792.1	10609.3	10560.6	11696.7	22699.2	13673.9	19069.1	14387.2	19069.1	9694.52	2443.59	11609.7	729.07	2444.67	1142.43	603.47	693.91	2928.51	2778.55	Spike
ASTEKSNIIRGW	28540.4	21104.2	31920.6	41722.1	37546.9	34948.2	36821.2	47320.3	42336.4	45913.7	36930.5	35612.8	30471.1	34936.8	37028.5	30695.2	25567.3	35890.9	36977.2	36977.2	27570.6	21644.4	14564.4	28572.2	9325.28	14305	39224.1	35497	34224.1	32068	38119.2	32068	41307.4	39669.7	37315.2	39767.3	43081.3	27787.5	24585.5	1268.04	39858.2	27787.5	35159.8	32155.6	31877.1	23262.9	38837.7	41755	46472.4	47519.4	40682.1	37280.5	37462.5	43567.4	44728.1	41163.8	38068.9	41884.4	34778.4	29446.3	3336.08	4794.68	6837.84	21417.9	4071.71	34366.6	42172.7	22250.1	43973.3	33635.3	40573.9	43120.9	41571.5	39891.8	40060.5	34163.4	46638.7	46203.7	46962.8	159.95	1205.3	245.42	45843.2	43392.8	30458.3	30731.7	42484.2	42484.2	39710.9	38794.5	34343.6	33508.1	37325.7	42587.7	45490.4	42418	45490.4	32904.6	31103.7	33305	33961.1	19898	36561.1	28061.8	25124.2	27867.2	40626.7	Spike
KSNIIRGW	35843.9	27277.2	37488.9	41687.8	39573.2	39022.2	38136.9	47438.7	42248.1	44849.7	29426.2	32406.4	31187.6	30128.9	32136.1	23101.1	31426.8	40875.3	37808.2	37808.2	6023.86	10535.3	10987.5	22862.9	3077.62	4874.45	40908.9	38732	37864.3	39250.4	41448	39250.4	35623.9	31576	33740.6	37853.2	41668.8	27124.4	21906.8	407.31	40126.9	27124.4	36392.2	34958.8	35075.8	27388.1	38820.1	42039.7	46721	47619.7	41063.2	37215.7	39464.2	44230.4	44243.4	43293.4	39414.7	43592.4	38634.5	33826.1	18779.5	23570.5	22253	32526.5	21369.3	41810.6	40685.1	24281.3	43338.4	36543.7	42144	39441.6	41501.4	37786.1	36168.1	28631.6	45597.8	44045.6	46170.2	99.88	957.38	133.61	45360.2	42831.2	26681.4	24218.8	40309.2	40309.2	38234.8	39267	30297.2	28790.4	35347.1	41167.8	44005.6	42356.6	44005.6	26403.1	23894.8	26877.9	25635.8	9259.62	32158.4	16602.7	13590.4	22314.5	38626.1	Spike
KSNIIRGWIF	15879.7	7593.92	17943.7	28499.4	22733.9	18179.4	17401.3	42126.2	31396.8	32063.9	16241.8	16294.4	15069.5	1688.23	3637.47	2451.58	29348	28395.3	9251.71	9251.71	1112.17	678.79	435.02	5023.29	523.47	466.85	28360.9	24279.4	25848	26624.9	28909	26624.9	17343.8	14514	8700.53	24722.9	25528.4	1159.65	721.71	49.19	24905.2	1159.65	18849.6	14751.7	28250.7	12710.8	29221	23834.9	39298	43006.8	26419.7	15914.8	30396.4	33893.2	36665.7	28364	19819.6	33997.1	25955	11381.7	16023.8	18736.7	17916.9	22314.7	16370.4	32726.3	23707.3	5916.06	28610.6	24291.2	31036.1	35422.9	35419.9	29939.8	32940.6	15045.4	40054.4	38078.3	41612.1	44.54	85.57	33.04	40990.5	30390.8	6529.96	4618.45	22956.3	22956.3	24314.9	22684	22813.7	11222.4	17973.2	30062.1	32299.6	28007.5	32299.6	6943.63	8013.28	11726	6732.42	949.31	11991.5	1720.07	1573.08	4941.57	19899.3	Spike
KSNIIRGWIFGT	33817	23014.8	35660.6	21779.2	18215	15556.9	12939	42294.7	24490.2	34250.4	22369.6	22518.7	23574	30332	33597.8	29418.3	42325.4	39947.5	33685.9	33685.9	1461.06	10800.9	10166.7	10585.6	14300.8	20139.1	29332.8	25376.6	32343.3	30234.4	22879	30234.4	37339.1	34359.2	28823.4	34250.4	40890.8	28512	23615.6	18657.6	41842.8	28512	38134.8	34813.1	39952.7	24973.2	32449.2	43507.1	46413.2	47606.9	43930.5	35150.7	43847.8	42263.6	41101.9	41631.9	35274.1	39585.7	35616.6	31332.4	33318.3	35373.9	35979.1	39703.6	34577.7	36134	44051.3	27683	41864.9	37957	37918	45298.3	44725.6	42977	43936.6	37260.4	42420.8	41318.6	44333	6863.26	16341.9	7033.76	41121.5	44246.2	36784.9	36528.3	44327.2	44327.2	37647.4	39579.7	39062.3	35441.7	39206.3	41834.1	44923	42452.9	44923	36367.8	36634.8	32795.8	29756	23569.2	35734	33761.4	32124	36847.4	39402.8	Spike
IRGWIFGT	42565.6	36990	43727.5	34439.6	33723.8	33448.4	30505.1	46208.7	36595.1	41602.6	38763.8	40745.5	42814.1	37829.9	40755.6	39557.8	45617.6	43930.5	40014.1	40014.1	25171.5	27738.2	26202.2	34830.8	33482.1	42821	37230.2	36068.4	39764.7	42530.2	39492	42530.2	40282.2	37781.2	31900.2	39155.4	31711.6	39815.1	31474.1	44371.8	38346.7	39815.1	38116.3	33954.5	30602	6118.78	9762.62	44924	46890.7	47769.4	45674.9	39764.7	39673.2	36589.6	23108.6	44049.4	36507.8	38433.5	37773.5	34202.3	41183.4	42025.2	42095.7	44346.9	41603.5	41320.4	47140.4	27528.3	43289.7	39484.3	39665.8	43667.9	45651.2	42366.2	43339.4	40335.4	40698.3	41137.1	43213.9	40996.2	43869.2	40812.1	18289.6	47205.2	43124.7	43887.7	47345.4	47345.4	40862.5	45958.9	30371.1	29403.9	28845	38426.4	46960.7	46309.8	46960.7	41285.1	40248.6	36347.7	43289.2	41089.5	45591.4	41752.8	41472.2	40916.5	45336.1	Spike
IRGWIFGTT	39971.7	33691.4	41411.7	35195.6	29007.7	26732	29012.4	45852.6	36795.7	39925.5	38723.2	39619.1	41711.7	31551.8	35162.1	33508.5	44699	42421.7	36493.5	36493.5	20216.2	19523.4	18617.3	35258.5	26062	38567.2	37031.7	37549.3	37289.8	38817.1	28775.1	38817.1	34208.6	29980.6	26696.7	34341.3	15711.5	37998.1	19426.6	41303.4	26518.8	37998.1	34636.5	27784.5	22287	2898.56	4902	41269.5	43333.7	45100.8	43470.4	34790.1	30990.2	18809.6	4610.17	37897.9	30232.7	28555.5	28541.6	27792.3	40548.5	41184.3	41616.6	42376.3	40466.1	35880.4	45912.7	21287.6	35779.6	30993.8	27359.7	40664	43176.5	38991	41477.2	34438.4	28287.4	32289.5	32895.7	39953.6	41888.1	38294.4	4413.42	43455.8	37212.8	36834.7	42190.1	42190.1	37125.6	43237.2	12900	12568.2	12397	26361.2	43585.3	42390.5	43585.3	32440.1	25699.4	21561.9	38293.6	35443.6	42134.4	32563.5	34710.4	28000.5	40614.3	Spike
IRGWIFGTTL	34255.2	24193.7	34721.3	13265.9	10311	10036	7242.27	33083.4	20182.1	15591.8	27928.8	28671.9	32164.3	8896.73	14957.1	9714.89	39141.9	39232.6	19245.2	19245.2	10888.8	10753.1	6336.2	16426	3888.42	12207	26925	27470	31578.1	33170.5	21055.3	33170.5	16283.1	10072.9	9810.91	14967.4	4531.53	15391.3	1021.01	9607.33	12096	15391.3	23512.6	15818.1	2624.86	72.38	1373.49	27993.9	26760.9	31973.5	32887.1	12025.2	6023.93	2659.34	4931.53	21297.3	11595.6	22995.1	21575.4	7835.21	28350.2	29650.3	31016.7	30476.4	27671	33023	34678.5	4475.45	8597.78	15064.1	21909.2	18968.2	26111.7	17739.1	19444.5	7050.68	30675.2	30471.8	30831.3	15275.2	13609.7	11479	5973.56	18662.9	22562.3	9837.7	9980.93	9980.93	18855.7	25962.1	2984.1	2220.07	2174.92	10365.6	23735	23920.4	23735	14345.1	9770.33	3010.37	16791.6	17668.2	20589.2	7764.99	13449.2	9417.65	17226.5	Spike
IRGWIFGTTLD	40970.5	31932.7	41613.8	34491.8	32289.5	31837.5	29831.1	44370.9	38465.9	37065	38564.3	38650.8	40842.6	18560.6	23326.4	18335.4	45324.8	44590.3	33272.9	33272.9	26846.5	23195.5	18996.6	30428.6	16832.9	36616.2	36594	37204	41759.1	40142.5	38709.8	40142.5	37286.2	31652.3	28112	35926.2	26834.3	36929.7	15353.4	36870.2	34787.8	36929.7	36186.1	32035.5	24267.6	3365.73	14433.1	40967.4	42342.4	44999.4	42671.2	32341.9	31832	28605.3	29676.6	37350.8	29959.8	37038.1	34153.4	25540.5	38029.4	39316.8	39617.4	41380.8	38721.9	40907.6	46139.8	22324.4	34201.2	34737.8	36645.1	39245.8	41332.5	37965.6	39279.8	29398.9	43500.5	43017	43963.2	33800.9	36381.6	29319.8	28302.7	39732.4	41569.3	37116.3	40709.4	40709.4	35455.1	41503.2	30101.8	26883.4	23528.2	32940.9	42959.8	41594.5	42959.8	38174.9	35563.9	24191.1	40216.8	39316.8	42234.4	36042.7	37980.4	36090.7	41746.4	Spike
WIFGTTLD	36222.5	31698.6	37679.6	30515	27277.5	26534.9	26087.4	44575.9	34411.2	40526.5	34683.4	37542.8	39289.6	35127.5	38127	36330.4	43313.1	40863.4	29885.7	29885.7	33953.8	28645.3	30127.9	38483.4	32776.6	41863.1	39566.8	38003.4	32909.2	34380.7	35108.5	34380.7	38328.4	35932.5	34245.6	41603.1	41527	26004.5	23470.2	38687.6	36673.2	26004.5	37424	35278.7	45540.7	36632.4	41432.3	33187.4	41944.3	44299.9	37818.1	43538.6	43222.3	41959.7	41229.8	42878.1	41624.2	44172.6	40232.5	39521.1	40495	41273.1	42005.1	43988.5	40472.6	44344	42788.2	31588.7	44835.1	43177.9	41213.2	40147.3	42922.2	39468.1	41259.7	38481.4	40072.2	40095.2	42493.4	36917.3	41113	31691	42968.6	45443.2	36773.8	29921.6	41836	41836	40016.3	42506.2	44038.5	42857.2	41817.9	45361.1	45202.4	43861.1	45202.4	32491.3	36218.2	32954.1	41345	32637.2	43303.8	38048.7	40846.6	38167	40555.9	Spike
WIFGTTLDSK	24057.7	14424	25159.8	16429.2	14017.4	12307.4	12512.3	38084.1	20127.1	26941.3	83.67	173.25	110.87	28732.8	30792	26157.5	27016.7	21016.7	7645.44	7645.44	3620.9	11914.3	11225.6	7057.39	14893.9	20621.8	11699.5	5228.3	1865.29	70.08	16514.3	70.08	28671.3	24375.2	29866.6	34681.9	37034.9	12799.4	16561.2	23994.8	29600	12799.4	30265.5	26078.1	36429.6	14107.6	23505.8	24997.8	39587.4	42059.7	29414.8	39037.8	40370.3	36630	34272.6	38697.2	38459.3	39402.8	35946.1	35538.8	33982.1	35397.6	36292.3	40761.8	34461.2	38833.5	32090.6	17050.5	41013.1	39560.8	35455.1	38168.3	39055.6	38435.6	38022.8	36601.5	29211.5	29726.4	32118.4	27504.8	34372.9	22805.8	35137	42308	23265.9	19783.2	36910.5	36910.5	30547.4	37863.9	36830.3	28567.3	28896.2	40177.7	41176.7	40367.2	41176.7	18696.8	21208.1	18390.9	31514.3	15356.5	35347.1	24440.2	26209.6	21861.8	28687.2	Spike
FGTTLDSK	38847.4	28710.1	40279.1	41042.4	38855.4	36895.3	36396.5	46862.2	41173.1	44930.3	34329.4	29944.3	27249.8	42630.6	42838.7	40295.7	46741.2	45369.5	37476.7	37476.7	24990	29061.7	26156	27601.7	33885.1	45633.8	34853.8	29899	35308.5	23279.5	42387.3	23279.5	42372.1	39773.3	38616.1	44806	44450.2	38802	37054.6	43867.3	41839.6	38802	39854.3	38949.7	45484.5	34962.2	39332.5	41241.4	46117.3	47394.1	40958.5	43705.7	45243.5	43966.6	41301.2	46252.7	44339.2	44972.6	43163.9	42406.6	43770.6	44882.2	44316.7	46566.1	44451.6	46481.5	43836.4	35091.8	46946	45233.2	44455	43626.4	43019.3	43528.8	42874.4	43528.3	42279.6	41835.5	44102.4	38090.7	43155.5	35241.3	44416.5	44713.5	37987.8	36367.8	45051.5	45051.5	40365.9	44145.3	42106.2	39761.2	40125.6	44607.2	45869	44589.4	45869	34441.1	37611.6	33908.2	43145.7	36506.6	44949.3	33210.7	33834.2	36451.3	43950.9	Spike
FGTTLDSKTQSL	16656.8	16653.8	17650	533.73	179.34	2310.23	2651.5	7454.14	222.87	4769.02	36016.9	37956.2	38607.7	31451.9	32847.3	25531.4	39911.2	39410	32786.2	32786.2	28209.1	29471.5	22189.8	36130.1	25880.2	34634.6	39482.2	38807.1	32449.9	38710.6	19410	38710.6	18401.6	9882.07	2868.48	33951.2	23218.9	22910.4	18658.8	24397.7	27552.7	22910.4	37296.3	31345.9	42976.1	30011.1	40241.7	29103.3	22582.6	30365.2	26559.3	27124.7	26387.1	12068.1	30384.6	34863.6	36716.5	42924	34204.1	27092.5	38898.7	41812.4	39703.2	38696.4	40548.5	43843.5	34105.4	26545.2	31949.3	39989.5	39689	33629.1	26845	34033.6	31452.6	31698.9	38184	38557.6	40325.8	29020.6	27761	24736.6	40044.9	9828.76	17839	10119	8455.44	8455.44	8399.45	878.3	23402.8	18823.3	14185.2	8601.51	10959.7	1588.87	10959.7	15298.2	14522.8	8059.63	16381.2	19325.6	16161.5	7336.2	11419	13631.1	3308.22	Spike
TTLDSKTQSL	8068.44	9247.01	9423.46	3803.25	999.3	3553.25	5715.1	15166.2	1400.16	10824.2	28630.1	28405.5	26408.3	26864.2	28172.5	20674.3	18951.8	20107.8	30137	30137	7330.89	16730.3	10057.2	25633	12498.2	12392.9	31947.5	26201.7	10144.2	21805.2	1665.64	21805.2	10724.2	5199.14	3184.66	27192.3	17693.5	12790.4	12247.5	1130.1	28670.7	12790.4	38343.4	32200.2	43922.8	32046.2	40647.3	28886.8	21032.8	24701.8	25669.1	21802.5	28017.5	15979.3	32347.9	30813.3	34648.5	41702.6	33351.2	22713.2	32718.5	37658	35029.6	33845.2	35714.6	41210.1	28701.4	20554.1	28675.3	35231.8	38212.1	32221.1	23459	30598	28043.9	24754.5	37627.4	35065.2	38191.8	12189.9	5518.88	11028.1	39414.3	7667.98	12508.4	5495.82	3831.95	3831.95	12652.2	1238.74	18928.5	15382.5	18779.3	12839.5	13202.9	1788.04	13202.9	11246.6	6362.78	7900.41	4162.58	3884.89	4477.19	1994.88	2991.86	5104.16	3255.88	Spike
TLDSKTQSL	7992.84	8598.62	8502.13	175.75	72.69	759.21	779.03	2430.82	49	1407.93	22612	22392.3	27906.5	20804.9	21659.8	12445.9	31358.8	30199.4	19831.2	19831.2	24086.6	14620	12353.4	28574.7	10770	10275.4	34972.8	32726	25744.2	35815.6	12495.4	35815.6	6471.86	1791.72	909.22	19287.4	6045.08	12182.5	5289.47	21870.4	16340.5	12182.5	32503.7	24304.2	42365.7	28570.1	39922.9	17851.1	7396.62	14244.9	11817.1	10650.3	13843.5	1629.31	19424.5	19443.2	25379.4	38386.1	25980.9	12631.7	31992.5	38261.3	32310.8	30806	36619.7	38071.3	26385.7	14067.7	11701.5	33933.2	32705.1	32276.6	20402.1	29075.2	26608.8	23854	37339.5	34137.9	36357.9	36319	27773	30637.8	32132	1416.41	10764	3464.5	1708.53	1708.53	2360.61	73.99	12913.9	6791.38	4765.46	2490.86	2392.49	115.84	2392.49	8131.01	4661.38	860.28	6790.8	7436.26	5432.15	2053.98	3615.5	7267.31	320.57	Spike
LDSKTQSL	30885.4	28623.6	32421.8	19226.1	12065.3	24199.4	26954.2	34167.5	12676.9	31187.6	40629.3	42230.2	43137.7	40365.5	40199.4	35999.8	42571.6	43024.9	42121.2	42121.2	38875.1	31587	27334.2	42993.8	35339.1	41363.3	45077.4	44868.1	39984.3	44673.4	40051.4	44673.4	27381	17900.6	10466.1	36169.2	27009.6	34900.9	28456.5	40408.8	38386.1	34900.9	34816.8	28763.6	46776.6	39054.7	44303.7	40607.3	36231.5	39631.5	37254.3	4360.59	35627.4	27139.1	38207.1	30130.5	9475.91	33422.3	24944.9	3560.91	36924.5	40093.5	35172.8	35020.1	39533.4	41318.6	43924.3	18612.1	38241.8	30580.5	36261.3	36393	33498.4	31690	34962.6	31310.7	44739.7	43543.8	45456	39808.2	38605.6	38031.4	44288.8	24413	37500.2	30180.8	30673.2	30673.2	15577.8	6482.44	36720.1	33077.3	30678.6	22401.3	26778.9	5921.12	26778.9	34852.3	33468.3	18364.2	31471.7	32494.5	30821.3	23405.3	27089.5	34897.9	21317.1	Spike
TTLDSKTQSLL	18479.8	16997.5	19450.4	11801.4	4495.15	8739.22	9916.78	27712.4	9805.49	22889.4	31386.7	32552.2	29565.4	28223.5	30691.8	26785	27556.3	27837.4	31196.4	31196.4	18214.4	17031.9	12286.9	29173.6	19510.2	25123.1	34939.1	31328.7	17924.1	26187.5	5280.61	26187.5	26232.6	19448.9	18803.9	32090.6	31807.5	25628.3	25779.3	1164.08	35497	25628.3	40290.9	36125.8	43163.4	32802.5	41004.7	38978.3	34338	36734	36738.4	14679.4	32790.5	30352	39968.3	32739.1	28510.8	41671.1	32980.5	18615.3	32728.1	37056.2	31416.6	33061.6	35962	42353.4	37891.8	19175.4	36746.7	33814.8	40229	34637.2	28757.7	33160.8	32074.6	26426.6	43241.9	41746.9	43398	6228.32	3332.76	6336.68	43304.2	23340.8	20919.6	18158.5	17611.9	17611.9	22474.4	8434.42	29749.9	24731.2	32294.4	26875.2	29891.8	15532.7	29891.8	22855.5	21585.9	23280.8	8442.27	7928.94	8890.77	11006.3	8644.05	19024.8	9055.81	Spike
TLDSKTQSLL	7186.85	7239.38	7848.19	1571.64	218.6	2458.57	5589.61	8637.69	698.34	6687.41	19990.8	20573.9	27926.1	23712.7	24692.5	22218.8	32414.5	30290.4	18872.8	18872.8	22774.5	11826.2	8517.04	27979	17963.1	21043	34821	31870.2	22138.2	29725.1	9920	29725.1	14462.3	6749.26	5621.94	20052.6	23424.3	9322.65	14403	20168.3	26291.1	9322.65	37598.5	32059	42174.6	27731	39268.7	32780.6	24797.7	30326.4	26410	8447.39	20931.5	14153.8	33137.5	23578.6	21626.8	37453.2	24706.6	11199.6	23844.7	30588.1	23305.7	25072.9	29302.6	36737.6	35036.4	11006.3	25091.9	26633.8	34274.9	35052	25163.9	30526.2	32061.1	25674.3	40584.9	38797	41214.6	27019.3	23920.1	19048	40013.7	9866.26	20575.2	19618	17086.9	17086.9	7575.53	493.86	25852.2	21315.5	21759.4	12516.9	16331.1	1413.8	16331.1	21232.7	21469.4	12438.6	15569	16649.4	14706.9	16597.5	15161.6	23032.7	3330.85	Spike
LDSKTQSLL	24554.2	20136.1	25400.2	30153	11035.4	9306.53	21504.8	42937.9	29510.1	35889.3	36738.8	35962.8	36754.7	27978.7	29569.2	25162.5	34223.7	34168.2	29765.7	29765.7	29216.5	16599.4	8363.99	36990	20313.8	32575.5	40323.2	39589.1	27758.9	29513.3	19536.7	29513.3	22512.6	17096	22510.9	21797.8	28870.2	22361.4	14847.6	23737.6	32236.1	22361.4	28805	21226	42616.8	31645.1	39864.2	33937.6	30982.8	34470.9	30933.9	1584.99	21922.5	23755.8	35487.4	9333.45	4778.93	24294.2	10921.5	1788.62	20727.4	26174.7	19424.3	18026	24270	32627.3	43365.2	3475.91	27937.6	11388.2	22415.1	29664.7	24719.2	22709.5	26950.1	18758	38322.2	37524.2	41219.9	26094.1	22630.1	18376.3	39879.7	31465.5	27546.2	32257.3	32740.8	32740.8	24686.8	19067.4	30643.4	29213.4	32129.5	29620.1	32491.3	22580.7	32491.3	28476.2	30641.4	27958.8	22281.9	25230.4	23871.2	26269.2	25386	28258.6	27787.5	Spike
DSKTQSLL	32226.7	24953.2	33839.3	43126.1	36322.2	34193	39897	47122.1	43016.1	44062.3	42335.5	43928.1	43045.4	40541.4	41174	40560.8	33845.6	34225.2	41712.6	41712.6	25967.1	32609	28480.9	41059.7	38486.3	43842.6	36755.4	38250.1	27462.9	39326.1	25262.7	39326.1	33214.3	26611.1	5540.78	41339.2	19406.5	38040.9	35863.3	30517	38857.1	38040.9	36260.5	31023	47165.4	40654.3	44467	38646.6	38098.1	39485.6	38280.3	20477.1	39362.7	35698	40550.7	39698.1	33058.4	43329.5	37172.2	22356	39724.7	42483.7	38511.7	39514.6	41813.8	44118.1	42967.7	29044.1	43748.3	39616.1	43329.1	17967.4	29612.8	23143.9	19830.8	29544.6	42902.7	42613.5	44996.5	34896.4	35187.2	34655.2	44112.4	34258.9	33239.9	33053.7	33856.2	33856.2	34140.5	35199.4	30908.1	32096.9	35833.1	35442.8	41013.1	37583.9	41013.1	30108	24434.9	27765.2	29539.5	27982.7	31296.1	18464.2	21006	23623.6	36003.3	Spike
TTLDSKTQSLLI	10896.8	9561.8	12201.5	11484.5	9948.7	9727.51	5434.97	33326.6	12936.3	27309.4	25017.3	27138.8	22167.4	21354.1	25058.5	23978.7	31816.8	31758.7	23749.9	23749.9	5161.03	17081.2	13773.5	28952.5	17112.4	18561	35415.2	32392.4	24057.7	28703.6	3808.44	28703.6	32637.6	27507.2	20182.3	22236.4	34442.9	26123.5	23489.8	2308.23	37622.9	26123.5	40185.5	35739.4	40368.6	30473.1	36850.2	40355	39339.3	41604.9	39978.7	27942.7	33189.9	34048.3	38802.8	38467.2	37463.7	41450.7	34325	30196.4	30720.4	34655.6	32918.5	32548.7	33308.6	38463.9	40090.4	23769.7	41183.8	27754.4	37417.1	28948.8	25129.6	27064	24380.3	17363.8	39942.8	40501.1	42843.7	7758.69	4790.17	4304.52	41577.8	30316.6	23270.4	23045.7	27533.1	27533.1	26669.9	16330.3	25530	26025.4	33664	27965.7	32815	25214.6	32815	25609.4	21596	26363.5	5194.58	7607.73	7328.27	14104.6	10011.4	19224.4	13094.9	Spike
TLDSKTQSLLI	7052.66	8847.78	8042.98	4548.53	3291.15	11942.2	10889.1	17370.4	3085.25	18216	23120.1	27438.5	29424.6	24437.6	25958.7	24292	38325.9	37966.4	22637.7	22637.7	6620.31	18462.8	15514.4	32339.5	21670.1	23799.3	39217.3	37256.4	33234.1	38231.9	23206.1	38231.9	29867.6	22722.1	13319.9	18596.5	32754.3	21087.7	23196.5	7273.92	36832.3	21087.7	40507.2	37157.3	42242.2	31680.8	40186.8	40523	37967.3	41527.9	38948.8	22158.1	28164.6	29447.6	37698.3	37128	35631.7	39483.4	31133.7	25429.7	31943.7	36401.3	32344.7	32663	35548.1	38299.4	40521.7	24430.4	37500.2	25622.5	36391	31083.8	27104.5	27920.4	26242.2	19730.2	41869.5	40475.3	43280.3	12977.5	15008.5	14513.6	41762.7	23041.2	27692	27758.3	32216.2	32216.2	18662.7	3244.63	25750.3	26837.5	31353.7	19532.4	29849.8	10685.4	29849.8	28845	24771.1	24694.9	10325.5	12585.2	14494.7	18607	14498.4	23932.3	10939.9	Spike
LDSKTQSLLI	16219.9	12909.6	16920.4	26130	13860.7	13189.9	20067.1	42349.7	27323.5	35570.4	27767.9	31263.3	30713.1	21728.4	23372.1	24649.2	35261.9	36549.2	29368	29368	1315.55	12246	8916.58	29856	19466.8	21878.2	38110.1	36059	29845	33772.4	17302.7	33772.4	27078.7	21554.4	14132.8	12175.6	31373.4	13513.4	14531	956.83	34811.9	13513.4	36416.2	30030.9	39317.2	28145.7	35324.9	38301.9	38122.5	41134	37371	5794.17	29361.7	33239.1	36579.7	27520.9	15683.8	26527.4	12763.8	6819.88	18436.5	23847.8	19612.5	18100.8	22267.7	26514.8	36161	9529.27	36932.5	7183.9	23121.4	21261.8	22178	17950.7	18208.9	9288.82	35565.8	35950	39519.3	3127.91	4781.94	3475.08	39969.2	31515.3	15036.8	19409	25756.7	25756.7	29088.8	24482.8	19266.7	20640.8	31681.8	27344.5	35145.8	31088.2	35145.8	16774.4	13265.3	26732.5	3288.59	3598.33	6897.5	9744.16	6603.42	12024.8	19003.6	Spike
DSKTQSLLI	16262.2	10828.2	17141.5	38024.4	29162.8	25984.3	32773.1	45467.8	37959.1	39453.1	35378.5	37723.6	35696.8	26229.2	28160	29527	13894	15525.5	29816.3	29816.3	5638.82	19377.5	14823.9	34858.7	22451.5	28568.5	28057.5	27885.6	12275.8	25586.7	5475.76	25586.7	30223.6	23807.5	6344.5	28280	12724.3	28422.7	24855.2	9294.96	32983	28422.7	30391.5	21282.3	43993.2	36202.1	39188.1	29906.1	30762.7	32907.4	33021.2	29751.2	32439.7	30050.7	32061.1	38815.9	35492.7	39084.8	30996.2	26013	32406.7	36552.4	34665.8	33620.4	34894.5	36649	38689.3	28588.6	41958.3	31807.5	36796.4	3354.5	14722.2	8551.03	3125.94	9998.77	29427.5	34841.3	36561.1	19887.1	18940.3	18595.1	36706.6	28667	19027	22183	25425.5	25425.5	31330.7	28235.7	12417.6	14810.7	26201.4	22871.3	35168.2	33598.6	35168.2	18118.7	8660.25	21251.7	8186.18	8244.22	12087.8	8290.92	7098.21	8599.55	18466.6	Spike
TLDSKTQSLLIV	9925.79	12174.3	11898.4	1105.01	1323.17	5854.99	3001.97	17285.7	885.33	14120.8	27900.4	31098.7	33837.1	34671.4	35880	35637.8	42784.5	39882.7	29036.3	29036.3	23181	25746.1	25238.3	35778.1	33089.5	36521.6	39239.8	38850.8	34356.2	40009.4	19733.2	40009.4	33353.3	26660.3	20208.1	25070.1	32341.2	29201.4	24039.5	34251.9	35698.4	29201.4	39486.4	36193.1	43049.1	30712.4	38009.6	42344.2	40940.4	43567.4	40744.6	28109.2	33312.6	30169.7	30655.3	38384.1	35870.3	40033.2	32203.3	29461.9	35618.9	38465.1	35474.7	36136	37496.2	37682	43123.7	24347.8	39514.2	29114.9	34819.9	37111.1	33822.9	34559	35294.4	28978.2	40285.2	41273.5	42918.9	33029.4	36964.4	30505.8	38737.8	29344.5	33416.5	36157.9	40066.1	40066.1	22430.7	6965.45	32186.9	32213.1	33673.5	20823.1	34700.3	16454.6	34700.3	33835.7	33342.9	28060.6	22818.4	28590.8	25977.5	30525.6	28543.8	34905.5	18373.5	Spike
LDSKTQSLLIV	28248.8	24420.4	29843.7	33208.9	26452.3	22706.3	25378.5	45135	35021.6	41236.9	39197.8	41815.6	40796.7	37257.6	38757.1	38150.1	42423.5	41402.3	39823.7	39823.7	20608	29909.6	24526	40895.2	34313.1	41582.8	41721.6	41835.1	36811.2	41411.7	29325.8	41411.7	38711	34734.4	29349	22674.7	34992.1	34098.4	16085.6	24338.6	36407.9	34098.4	38982.5	34364	42958.9	30362.5	36189.6	43000.2	42892.9	44709.7	42239.9	14518.9	34966.7	34174.5	32699.4	34434	22911.4	30448.1	20039.3	15971	34724.3	37464.5	34467.9	33353.3	36508.9	35150.7	45812.9	17693.5	39052.2	16782	28075.5	33376.8	33841.5	28550.6	31947.5	21937	40658.3	42271	43769.6	24990	30690.8	24861.9	39399.8	43279.8	37695.1	38167	42701.7	42701.7	36811.6	35866.8	34057.5	35123.3	37740.8	36929.3	42096.6	39731.1	42096.6	35969.4	35835	36223.7	28789.8	28120.8	32730.6	35283.3	33375.7	36381.6	38667.5	Spike
DSKTQSLLIV	18732.3	15374.2	20636.5	29718.7	22298.3	17592.5	20656.6	44307.6	31392.4	38191.4	37218.5	39934.6	37819.7	37231	39154.2	40474.8	26565.6	23143.6	35518.1	35518.1	10619	25389	21850.5	37010.5	36045.8	41114.8	31731.9	31876.1	18066.8	30780.3	4730.99	30780.3	34418.7	30542.4	14588.8	32310.1	21723.4	31282.6	21257.7	24699.4	30642.7	31282.6	32803.3	27091.6	43348.7	29540.1	36041.9	37473	38680.1	39721.3	38495.1	35516.6	31708.9	25878.8	22904.7	38904.6	36399.3	39063.2	32274.1	30320.5	34492.9	36395.3	36068.8	37101.9	34760.8	35853.2	41519.4	25975	41589.5	29523.5	34601.3	15512.4	24832.3	18508.4	14417.3	21848.6	31853.7	37154.5	38558.4	25137.2	27801.6	20913.7	30532.5	39308.7	27371.2	32654.9	37148.9	37148.9	35313.8	33783.4	24600.2	27540.5	33354.8	32970.8	39592.5	37285	39592.5	25372.2	20911	30843.6	17648	18551.7	22569.2	23821.5	20694.7	20366.3	30991.2	Spike
KTQSLLIV	27261.5	20245.7	28849.6	15700.8	15894.1	12631.6	6744.01	39798.7	16928.3	29403.6	25909	27030.4	25550.2	29558.3	30850	28252.2	41706.3	39880.6	36263.3	36263.3	1996.18	9927.62	11867.9	19790.9	17786	13690.5	38886.1	36287.6	35176.6	39208	21287.4	39208	32825.3	25712.7	27746.3	18622.7	34116.2	23932.8	19007.7	5950.01	39594.2	23932.8	38864.2	35014.4	43069.2	28173.5	36648.2	43445	44087.6	45538.7	43345.5	26713.2	39863.3	37703.6	35236	38749.2	31655.4	37620.1	29331.5	22911.4	36880.9	40345	38962.7	37646.6	39535.2	38657.5	40233.8	22502.4	38404.4	30363.2	34354.3	32586.4	32780.6	30586.8	29702	16234.1	40029.7	39293.4	42720.6	11514.7	10776.7	8018.66	40057.5	32832	23367.3	23186	28515.7	28515.7	28216.2	19365.6	27753.8	26069.9	35095.2	28962.2	30506.1	26163.7	30506.1	22955.1	18414.2	20673.4	1024.34	4315.15	3954.65	8486.6	5244.22	19125.1	14945.4	Spike
LLIVNNATNV	29371.2	26913.1	29710.6	171.38	78.22	408.31	335.15	13557.1	117.17	3392.31	25843.2	27622.9	35160.6	30114.9	34587.4	31224.8	33123.5	27569.5	26657.8	26657.8	16516.1	17161.4	12301	24219.1	21174.6	22896.8	32644.6	28653.9	20113.4	29611.8	2659.57	29611.8	28859.9	24582.6	13825.2	12773	34907.8	5899.82	10359.4	25434.1	32892.8	5899.82	37807.4	33234.1	43009.1	31389	37409.4	34227.4	33911.9	37992.3	36477.3	30742	34475	31771.4	30570.9	35148.4	34800.7	37356.1	29375.3	28517.9	32542	36565.9	36295.1	34612.2	35462.4	36827.1	30393.1	23452.2	33028.7	27159.1	29535	28898.7	27658.5	27339.8	28154.5	20074.5	22451	32420.8	31491.1	28610.6	30776.3	21389	38974.1	21825	17037	19060.4	22190	22190	28971.9	27576.9	29145.2	31474.7	30083.6	27710	34581.8	30857	34581.8	15732.4	14701	18182.7	19183.1	17509.1	24518.6	22244.3	22198.9	18695	16135.8	Spike
LIVNNATNV	31271.1	26434.3	30869.7	1079.34	391.31	286.9	211.88	20627.6	637.52	6967.11	27312.3	28015.4	30680.9	30717.8	34308.3	27480.7	20706.1	13973.5	23243.3	23243.3	10359.4	11955.1	9953.43	25589.5	17277.5	18501.6	32873.6	27137.7	10630.3	22838.7	777.72	22838.7	23421.5	17410.1	18837.1	15277.8	26186.1	8121.86	5760.55	13208.3	27317	8121.86	38380.7	32611.8	44323.4	31077.5	37477.5	24185	23419	30026	28893.4	30069.9	35839.3	28671.9	30816.3	35849.7	36497.1	39483	31559	29006.4	35284.1	38709.8	38685.5	35990.8	37651.1	39633.2	23757.6	23728.3	35868.8	29134.5	29956.6	19382.8	18951	22736.3	19313.9	17125.9	15789.7	28026.3	26830.8	30375.7	28546.6	23104.1	38816.3	12141.2	5023.29	3038.71	3782.61	3782.61	23822.5	15516.9	12231.1	17787.5	18616.5	18378.9	18946.7	19366.6	18946.7	3948.71	1628.22	5959.62	4084.86	3947.52	7849.63	4979.36	6045.08	4349.04	3793.22	Spike
IVNNATNV	34568.7	31253.2	35193.7	23473	12342.6	11487.6	14158.1	39623.8	19582.6	30674.9	33318	33783.4	35256.6	38200.9	39734.6	35639	40108.6	38363.3	36085.6	36085.6	15734.8	14363.1	14712.3	33693.2	27335.7	32236.8	39180.9	36740.8	31843.7	38246	17611.9	38246	31215	25661.3	28412.5	30307.7	34760.8	23092.1	18661.5	25581.2	37613.6	23092.1	40263	37010.5	46894.2	38443.1	42957.5	39347	41732	43601.3	39451.4	34084.1	42854.9	41684.6	40516.9	41742.8	41154	43280.3	35860.6	33113.9	39191.9	42671.2	40707.2	39547.6	42013.3	42826.1	38062.7	30459.9	42513.1	37890.5	37814.8	24345.5	29746.3	27369.4	26277.5	20753.9	37418.3	38062.3	40829.3	32191.1	32686	28031.2	44563.8	25057.7	18667.3	16307.1	22167.4	22167.4	27781.8	20101.7	24104.1	24770.1	30265.5	26476.1	31080.5	25183	31080.5	15974.6	11759.9	16498.5	7373.68	8468.71	12693.8	9188.86	9160.57	17004.3	15171.6	Spike
LLIVNNATNVV	31461.8	29737.3	31708.5	607.6	207.79	1063.19	851.95	21088.7	617.51	6071.96	31447.2	33087.3	37717.1	31982.8	35427.1	32579.7	38119.6	34964.4	32092.7	32092.7	17297.5	18500.8	13382.6	31215.3	23524.6	25756.4	38100.6	35466.6	28087	37107.9	8070.36	37107.9	27866.3	22828.5	18465	15620.8	35129	6144.86	9987.42	24623.4	34162.3	6144.86	38162.5	32843.4	44698.1	34242.3	40002	35706.9	35365.9	39590.8	37864.7	33809.3	36397.7	31541.5	32890.3	35561.9	36249.2	39249.2	29577.5	30007.9	37476.7	40459.9	39465.1	38063.1	39637.1	39414.3	34335.4	26849.7	35231.4	30899.4	31012	30397	28437.7	29058.9	29676.6	21303.8	26865.4	33085.6	33872.7	30236	31247.1	26209.3	40000.3	27228.2	18349.1	18882.8	25553.2	25553.2	31698.9	28189.6	31690.7	30370.4	32381.1	29924.2	34365.5	31167.7	34365.5	17907.6	16931.8	20944	16733	14866.9	21588.5	20116.2	19927.1	20271.8	17523.1	Spike
LIVNNATNVV	26482.7	24492.1	26542.6	3266.92	620.36	629.54	988.73	29382	2881.67	13515.2	26708.9	27207	32166	33832	36366.6	32379	27907.4	23059.4	28841.5	28841.5	7899.48	11058.6	8031.94	28282.8	23793.1	24654.5	36083.6	31486.3	15399.6	26898.2	1358.61	26898.2	17946.4	12758.2	17845.1	16661.2	31022.7	4243.44	9283.5	16453.9	30085.5	4243.44	38275	32019.8	44185	31927.5	38511.3	27996.9	29758.3	33332.1	30055.3	34488	36655.8	30046.2	31717.8	34845.9	35762.6	39082.2	28241.5	29506.9	33944.6	38276.6	36936.1	35197.1	37113.1	38219.9	25526.2	23850.9	36669.3	29899.9	29884.7	26481.2	22201	28642.5	25060.7	22048.6	17217.7	25921.1	26672.2	25322.6	26895.9	18823.5	40449.9	20945.8	8466.88	9258.12	13596.2	13596.2	27154.4	21143.5	23149.7	21873	27224.1	26599.5	25681.3	23040.7	25681.3	8477.33	7764.74	14056.6	8395.72	6994.38	12717	10520	11257.4	10227.6	11278.6	Spike
IVNNATNVV	21302.8	17565.5	21553.5	3714.19	405.53	248.53	659.2	24471.2	1888.6	11056.6	22496.5	19718.9	23192.8	22528	23755.3	16208.5	23183	21219.1	19234.4	19234.4	1567.76	3811.61	2393.5	21459.5	7038.64	4351.77	32643.2	26659.5	13181	20728.3	551.89	20728.3	9071.8	4465.87	16934.7	9578.37	17423.9	2710.58	1272.61	3997.07	19861.9	2710.58	31485	22137	42986.3	30707.1	36814.4	12142.2	13568.7	20754.5	16472.4	25752.5	28811.9	15488.2	20975.8	25494.1	30132.8	34318.7	20143.3	20260.4	31396.5	35836.6	32791.9	30643.1	34078.2	34090	18488.8	16524.7	26247.6	23658.4	22597.5	13403.8	11568.3	17823	12143.4	10510	10473	18343	17455.2	20504.8	16684.6	12378.5	34215.2	6815.01	1094.57	486.33	717.38	717.38	15761.9	3567.7	3579.69	3578.45	7639.41	7913.94	5937.67	4949.33	5937.67	727.99	148.01	1557.4	402.77	439.54	1138.42	243.27	512.43	491.38	863.76	Spike
VNNATNVV	36024.7	29497	37233.4	35560.8	26202.2	25044.1	29270.6	45956.9	34507.1	41777.2	40423.6	41054.8	41343.7	39357.6	40376.9	37445.9	43924.3	42494.3	40696.6	40696.6	22291.3	21366.5	16468.7	38632.8	31861.6	40990	42518.2	41844.1	36766.2	42393.7	26556.4	42393.7	33604	28392.9	28909.3	33121	29167.9	32106.6	19334.6	38597.3	37811.5	32106.6	36310	32309.4	47013.1	38469.7	42044.2	42344.7	42864.6	44861.3	41508.2	23779	37820.9	33613.1	30568.9	37742.4	31474.7	37580.2	27951.2	22009.7	37848.7	40561.2	38453.1	38166.6	39331.2	39391.7	43383	22671	41168.7	30007.2	31545	30297.6	33564.4	26360.9	30668.9	20810.1	39371.7	39112.7	42102.5	37616.4	39333.8	33711.8	40591.1	34373.7	29368.3	30576.2	34852.7	34852.7	31268	27729.2	27131.5	26549.5	32029.2	29081.8	34050.5	27920.7	34050.5	26207.9	23321.1	20220.3	18006.1	22348.5	23051.4	19037.1	21564	24875.3	32277.3	Spike
LLIVNNATNVVI	30568.2	27925.2	31130.3	1318.24	593.43	3875.74	3036.44	27656.7	1957.25	10627.7	29966	32211	38461.4	27263	31626.3	27268.3	39698.9	38838.2	32657.4	32657.4	20245.1	21267.1	14448.7	31632.8	19308.7	16407.7	37740	36039.2	33336.4	37441	16402.2	37441	30679.2	25998	17944.5	14329	34970.9	6323.39	9991.42	24142.7	33851.4	6323.39	36645.9	31127.3	42575.7	32306.6	39445	35904.5	34705.5	39094.1	37807.4	29172.9	29535.6	29198.2	34468.3	33255.7	33012.3	38326.4	29507.5	26901.1	33064.1	36120.3	35978.4	34077.4	34999.3	38508.4	36848.6	22702.4	31855	26080.9	30679.6	30200	26738.3	26949.8	28105.9	17769.8	34881.7	37940.6	38508	26478.7	27913.4	17734.1	40278.2	30295	28798.2	25649.9	30227.2	30227.2	32274.1	28598.8	36597.9	33115.7	35491.6	32431.6	37050.9	32153.5	37050.9	25575.9	26288.5	24959.2	23105.3	24368.7	26364.3	28158.2	28730.3	27165	22398.7	Spike
LIVNNATNVVI	33881.8	30995.5	34305.7	8501.39	5734.42	8370.69	6084.32	35849.7	12360.7	22392.1	32035.5	34360.3	37056.9	31965.2	35740.5	31868.5	35752.5	36419.4	35349	35349	18763.1	20788.2	15682.3	34019.9	22539.4	19457.8	40707.6	38866.7	30591	37804.9	16291.4	37804.9	28978.2	22914.2	26102.3	20739.5	34829.3	9578.37	12373.6	14516.6	34581.4	9578.37	37954.1	33891.7	44384.8	34189	40632.8	34301.2	32658	37121.9	36380.8	32017.1	31302.5	30717.1	36399.7	35356.7	35568.5	39890.1	32289.1	29737	36550	39235.2	38550.1	37040.1	37880.7	41582.8	35460.1	25145.4	35875.3	28305.2	33412.6	27883.2	24666.3	27108.9	26362.6	18119.3	34370.7	36948.1	38201.8	24621.2	23774.1	16388.5	42174.6	29453.3	23653	18135.6	22365.2	22365.2	33862.4	28033.6	35357.4	32007.7	34715.3	33290.6	33637.8	31347.3	33637.8	21835.4	22102.1	24006	18248.1	17571.7	20905.1	23072.9	22854	22623.2	17655.6	Spike
IVNNATNVVI	27573.3	23067.9	27728.6	7433.85	2034.91	2533.98	4579.44	33111.7	7723.35	18854.9	22935.7	23220.4	26392.6	20792.5	23826.9	18658.2	30356.3	32264.7	27642.6	27642.6	4464.56	9316.2	5035.49	25287.8	9904.45	4537.62	36573.4	33522.7	23512.9	28950	4260.87	28950	17165.6	11466.1	22858	12140.8	28532.1	3313.52	5008.91	3079.48	28945.9	3313.52	34482.8	28577.5	42614	30370.4	38084.9	27923.7	27263.3	32642.5	28441.5	25050.6	24901.2	26120.4	32015	28588.6	29528.9	35796.7	24437.6	21819.1	28092.2	32514.6	30850.7	29141.1	30963.3	36000.9	26774.8	15524.5	28622.3	21194.8	26552.4	21736.4	16218.5	21254.2	18100.1	10712.9	28627.3	31300.2	32688.8	11911	10286.3	5026.23	39451.8	20403.2	7623.97	6957.84	10583.4	10583.4	25299.9	13383.4	19897.2	15803.9	23613.6	21805.4	20969.4	18818.6	20969.4	8922.38	6761.99	12151.7	3495.33	3162.89	5344.64	5630.89	4252.12	7263.85	4849.62	Spike
VNNATNVVI	30258.3	20835.1	31306.6	24906.3	12096	10783.7	16403.4	42308.5	25470.4	31848.5	33030.5	33823.2	33769.8	20002.5	22926.5	18465.8	38275.8	39456.5	29230.4	29230.4	6956.19	9878.76	4481.89	28756.1	9608.79	11164.4	36902.5	34729.6	31991.5	32616.4	11513.9	32616.4	26109.1	18940.8	23958.7	13899	17128	14650.4	2165.04	10273.4	24217.5	14650.4	26420.6	20128	42476.3	30394.8	37126.8	30202	26056	33828	32093.7	11675.1	13735.3	11102.7	17052.9	17970.3	18194.7	27290.8	15438	10884.2	25646.6	28608.1	26502.5	25913	25563.2	30178.8	36864.2	8199.39	19929.3	11305.1	17138.4	18544.3	18354.9	14061.4	15933.5	5345.97	31824.7	33355.5	33971	18986.7	15994	9334.97	31813.4	19325	14107.5	9426.83	10424.2	10424.2	23116.3	11175.6	13032.4	9319.83	17698	15008.8	14530.1	12741.1	14530.1	10138.2	6438.41	9955.37	1826.58	4382.53	3457.87	3740.24	4926.41	6156.63	8220.98	Spike
LIVNNATNVVIK	34314.2	26196.8	35740.9	24530	18032	20575.9	21024.8	42978.4	28101.3	37321.3	3359.91	2367	1618.79	41725.2	42826.6	40607.3	42692	38789.8	32708.6	32708.6	12082.3	21833.2	22163.4	15730	32367.1	38575.6	30586.1	23517.2	18710.6	3268.16	31914	3268.16	37974.7	35140.1	34124.7	39210.1	42447.4	26824.1	29669.5	36926.5	40709.4	26824.1	40211.2	37567.2	44959	33165.5	38989.7	40753.4	43605.6	45619.6	41457	40794.5	42293.4	41147.3	42902.2	42776.6	42902.2	44333	39699.8	39437.8	39324.4	41316.4	40490.6	41947.9	40587.1	42499.8	42500.7	30860.3	44776	39642.7	40107.8	42230.7	39819.8	41507.7	40658.7	37776.3	42498.9	42335	43893.4	33997.1	39900.4	29844	45147.2	42284.7	37424.4	37506.7	42635.2	42635.2	38738.3	39419.4	41635	37520.5	39592.5	42324.5	44827.4	41543.2	44827.4	35405.3	38033.9	34599	37867.6	31388	39797.4	36475.4	35778.4	37302.3	38552.2	Spike
IVNNATNVVIK	35056.9	27070.8	36414.6	28853.7	22113.5	24221.7	24708.8	43652.8	30917.2	38061.1	721.2	621.19	175.2	40084.8	41481.2	38052.4	42973.8	40074.4	31297.5	31297.5	2689.11	16768.6	18293.6	7309.43	27401.7	31760.7	29262.7	18594.1	16017.7	2511.67	32640.8	2511.67	37231	33454.5	37464.1	37622.2	41765.4	24563	27115.6	28987.9	40798.9	24563	40086.9	37094.3	45790.7	34620	39638.8	41214.6	44105.7	46194.7	41582.8	40159.9	41845	42128	43387.7	42150.8	42955.2	44483.4	39328.7	38685.1	40041.4	42087.5	40391.7	41850	41578.8	43150.3	40910.3	29796.9	44226.1	39937.2	40261.7	41287.3	38469.7	40554.2	39220.7	34384.1	43553.7	41528.4	43616.9	30278.9	33529.6	25252	45082.2	40289.6	32030.3	31153.2	39219.1	39219.1	36950.4	35221.1	39256	33367.4	36181	39737.1	42585.4	39504.4	42585.4	31507.5	32288.1	31762.5	29468.6	21354.3	31997.3	28942.5	26604.7	31711.6	30788.3	Spike
VNNATNVVIK	34419.8	21436.7	36250.7	37318.9	29072.7	30289	33945.3	46548.9	38031.4	42960.3	7700.48	5126.24	2600.13	39730.3	40919.6	39566.8	43862.1	41975.2	32684.9	32684.9	3653.8	15840.7	14195	9946.76	28894	38835.2	27445.3	20647	23507.3	4682.56	31541.5	4682.56	40686.5	38265.8	36523.2	37196.3	38961.5	31234.9	26979.5	38570.1	39814.6	31234.9	38386.9	37287.4	44544.5	31623.6	36301	42795.1	45496.3	46925.2	42392.3	34578.8	39584.4	38843.6	40142.1	40534.4	39865.5	42154	35341.8	34206.7	35728.9	38090.3	36091.4	39076.7	36712.5	38543.4	44270.2	20100.6	43339.8	33828.3	36289.2	42086.1	40026.7	38580.6	40458.6	31067.7	44272.1	43254.6	45228.3	31064.7	37115.9	23571.5	43435.1	43430.4	37077	38143.1	43735.5	43735.5	37882.7	37761.2	36583.3	31568.9	36784.1	38986.3	43597.1	40497.2	43597.1	36113.7	36997.7	34140.5	31368	27390.2	34894.2	32130.6	30382.6	34016.6	39710.1	Spike
IVNNATNVVIKV	31871.6	28142.1	32185.9	6776.92	3425.47	3777.53	3412.71	35294	9749.01	21505.2	12654.2	10472.4	7950.41	35588.5	38393.6	34683.4	40126.4	36851.4	32486.1	32486.1	12457.3	16327.1	11311.9	22533.6	24501.1	26418.9	35026.2	30917.2	26253.3	18297.2	4818.34	18297.2	31042.2	26707.7	31339.8	24334.9	38218.7	18958.2	22413.2	23548	39144	18958.2	39494.5	35638.6	45262.1	34654.5	38845.3	39729	41125.9	43320.6	40930.6	37794.3	40572.2	38108	39001.5	40163.8	40640.3	42949.6	35786.6	35742.9	36291.5	38961	38244.8	38310.2	38235.6	41105	38492.6	29910.3	42314	35371.2	38143.9	26192.3	28915.9	30595.7	23817.3	23943.2	33076.6	37709.8	39311.7	21220.9	24077.7	14280.1	42466.7	34646.2	17863.7	21097.1	28769.5	28769.5	33446.2	27500.3	27011.1	28009	33025.8	32328.6	34749.9	33172.3	34749.9	19190.4	14555.4	24591.7	10186.9	10648.6	16011.5	14280.7	11828.9	15295.2	17192.4	Spike
VNNATNVVIKV	36407.2	29575	37439	22412.2	16901	14504	12218.8	42403.3	27222.3	33837.5	32512.8	31009.9	28199.1	37638.8	40267.8	38557.6	43420.1	41573.3	37959.1	37959.1	19621.4	23458.8	15573.2	30784.3	28990.4	36523.2	38867.6	37462.1	34744.2	31883.3	11496.2	31883.3	40262.1	37447.5	35276.8	28254	36561.5	35503.5	28030.5	24671.4	40845.2	35503.5	39618.7	36637.2	45982.8	36550.4	40523.5	41966.5	41797.5	44214.2	43475.6	31848.1	38445.6	36833.9	36967.2	38464.3	36188	40017.2	33174.5	31390.1	37662.9	39809.9	39000.3	38543.8	38711.4	39712.7	42456.6	24279.4	41697.2	31555.5	35854.8	24855.4	29036.3	28026.9	21766.2	19974.4	35801.3	41102.8	40869.6	22926	24008.8	15442	41117.5	40888.1	23183.5	26298.8	32898.9	32898.9	37867.2	32185.2	28723.8	31421.3	36623.7	34805.9	37396.5	37081	37396.5	24161	16488.5	33905.7	11358.8	14168.5	18229.2	17299.1	13772.8	17588.3	20751.4	Spike
VVIKVCEF	34239.7	27094.5	34844	28956.3	26268.1	20301.2	18214.6	41588.7	32485	32286.7	30830.3	30703.8	27554.2	11160.9	20080.2	11698.5	23872	19825.6	19956	19956	23162.2	13155.9	7587.1	26409.1	4988.85	12414.3	32754	29847.9	21419.8	29278.2	34138.3	29278.2	28498.4	24146.4	12811.5	34322.7	27931.5	2135.19	1497.81	2010.96	22923.1	2135.19	20402.1	18344.2	43320.2	34252.6	42567.4	14622.5	34410.9	38057.3	20435.9	27955.4	37753.4	39472.3	41687.3	38149.3	33938.7	41683.2	37538.4	23822.7	33557.5	35779.2	34845.5	36599.5	34739.7	43344	16897.5	16692.9	36862.6	37847.9	38719.4	27123.3	35937.9	24108.2	28544.1	17337.4	41362	39627.7	41378.1	12496.2	9253.21	10923.8	44771.6	27419.5	6810.67	1834.45	14647.7	14647.7	29267.8	29663.7	28192	22088.2	17356.3	34516	32482.6	32196.3	32482.6	4881.68	5531.38	6067.49	20112.3	4323.8	24149	2781.77	5322.25	6218.5	19312	Spike
VVIKVCEFQF	26233.4	18150.7	26902.9	15782.2	11200.2	6611.22	6581.38	34169.7	23196.3	17764.8	17959.6	15657	14490.2	768.22	3920.78	2270.26	19914.6	14046.5	3182.56	3182.56	14258.6	5992.2	1610.19	9397.19	864.77	2028.07	19781.3	16117.2	15711.3	11049.8	16425.8	11049.8	29501.8	26979.5	19802	23778.7	36710.6	983.52	2081.11	832.61	25589.8	983.52	21271.5	18711.8	36066.8	24548.6	36798.1	11024.8	32275.8	36061.4	18129.1	28558.3	31488.7	38998.6	42078.8	34522.8	31447.9	39452.7	33345.4	25183	22879	24390.3	25094.8	27724.1	22845.6	38696.4	22258	9314.59	34168.2	30668.3	35969.8	28769.2	30382.2	24602.3	25849.7	15926	36868.2	39859	38962.7	1230.08	901.65	599.13	43760.6	37333	9777.85	6881.92	24122.8	24122.8	31360.9	30937.2	31713	27102.1	25382.9	38620.7	35339.1	34220.8	35339.1	11567.4	15419.5	16187.6	22616.1	6779.64	26178.4	13968.3	12878.9	13950.8	21160	Spike
VIKVCEFQF	31598.2	21618.6	32060.8	19555.7	10881.7	9976.07	12675.3	37653.1	24018.4	19814.5	21343.4	17525	22029.2	2056.84	4949.01	3137.16	30337.6	27551.5	3303.39	3303.39	8118.53	4369.42	1908.86	8433.33	837.98	2058.31	21775.5	16705	25345.6	20918.9	28554.9	20918.9	25859.2	20301.9	12758.1	27585.3	34252.6	1410.16	1088.74	1988.07	27812.4	1410.16	22351.9	18707.2	40542.3	29567	39359.8	10100.3	34504.5	38933.7	18892.7	27707	37367.8	40562.9	41490.2	37007.7	33202.1	39555.7	35040.2	25232.9	29441.8	32025	32078.8	34469	30671.3	40774.6	20815.9	12008.4	33945.7	35842.4	36841.1	31900.5	35094.5	27932.4	29372.2	20499.4	35738.6	38159.2	37766.9	4573.8	4127.47	4006.47	43966.6	34461.6	10006.8	5361.79	24855.7	24855.7	30022.5	32839.8	31490.8	23710.1	20493.5	34895.7	36906.5	36138.3	36906.5	8847.78	11820.2	10052.4	24036.9	6539.86	28061.8	6219.23	8448.4	10341.5	23004.3	Spike
IKVCEFQF	40532.2	33175.2	40737.1	40753	38775.2	38581.8	37334.2	46442.8	42849.8	43195.2	40333.2	40597.2	42066.1	24325.2	30522.9	26157.5	43435.6	42422.1	31096	31096	32364.7	25350.6	16258.2	34437.3	15577.8	36663.7	38105.1	37910.2	40570.8	41443.1	44773.6	41443.1	40760.5	38342.1	27868.8	38065.2	33006.2	24059.5	869.91	31253.2	19618	24059.5	22848.3	22627.9	37790.2	23769.5	34630.1	32064.6	42397.4	45116.9	37254.3	27908	25710.5	32348.9	34562	37108.3	29056.1	39289.6	36796.8	24459.5	36075.4	35645.1	36527.9	40271.3	34157.2	43094.8	43050.5	11362	32764.6	33287	36073.1	38713.5	41846.8	31680.4	39053.9	23168.4	44988.7	44681.6	45536.7	29543	33819.2	27997.5	40038.4	45094.4	35904.9	27269.2	42792.8	42792.8	36878.2	42523.2	30607	28729.1	23385	39778.4	44442	43270	44442	30886.1	30926.5	23016.5	42455.7	33065.5	44442.5	32334.9	33878.5	32370	43950.4	Spike
VCEFQFCNDPFL	27333.3	19079.2	29143	4356.96	2621.51	2484.65	1412.83	28017.5	8007.04	13674.2	33108.5	31139.4	35003.4	17327.4	22185.2	14276.1	41096.6	38344.2	23197.8	23197.8	17965.7	17828	9695.68	22051.9	11136.7	24968.1	25396.7	27201.7	33030.8	31049.9	22777.5	31049.9	36338.7	32542	21447.4	11525.8	28766.7	9861.57	2699.52	26528	26255.9	9861.57	20295.1	19752.6	34931.2	19173.5	29863.1	30280.2	28603.2	35372	32509.3	8925.47	14634.2	18894.3	26041.1	12417.1	9966.79	20060	12773	7403.58	18083.6	16745.9	19907.3	21096.4	15971.9	17719.1	40076.5	6256.83	11884.7	10873.2	20638.3	33460.3	31483.9	22873.8	33169.4	10553.8	39582.7	42301.6	40548.9	26927.9	24430.7	21402.2	32881.1	28847.1	29084.4	24430.2	25228.2	25228.2	27040.3	24282.8	31619.1	31240	26569.1	31618.8	31190.7	26615.4	31190.7	24799	25608	19107.9	27440.3	27774.8	29000.8	25045.7	25723.8	25923.6	22699.7	Spike
FQFCNDPFL	17423.1	9412.25	17395.6	10.54	9.52	8.48	4.26	1712.46	16.42	213.64	25753.4	20714.1	22800.2	3662.11	7271.48	2654.39	23422.5	19558.7	5097.21	5097.21	7433.76	6919.26	1722.79	8418.19	1124.96	4328.95	18100.8	16147.4	15249.4	15533.5	1961.09	15533.5	21941.9	13817.9	7197.12	683.2	4643.91	321.56	16.17	5691.1	1349.56	321.56	5276.78	2779.85	12936.6	2703.32	10389.8	2346.22	1580.98	5017.75	6687.91	743.82	221.28	99.12	1309.34	519.05	662.96	4528.44	2901.32	771.94	16509.3	13197.4	19899.1	12981.9	10950	18031.7	7496.2	351.47	203.38	2052.67	2616.33	12583.4	11369.4	4673.24	13195.9	1255.1	12434.6	25591.4	19568.2	19099.2	10284.3	9738.04	5649.99	2681.12	522.1	183.51	120.37	120.37	6497.12	2545.3	1653.75	2927.62	1155.43	4052.37	681.98	2905.78	681.98	315.08	350.52	638.8	2403.47	1903.15	2957.8	473.38	942.08	408.16	227.01	Spike
FQFCNDPFLGV	22907.2	14092.1	24605.2	39.27	45.21	25.84	7.51	5172.65	111.24	1231.26	24572	25803.3	24665	14286.7	21430.7	15134.4	32212	26722.7	13417.3	13417.3	15685.7	14967.9	6931.99	14487.7	7348.04	15903.2	22049	22472.9	20346.3	25088.6	1982.06	25088.6	33906	29372.5	15852.7	987.64	19288.8	3730.94	976.25	22572.6	19463	3730.94	20698.2	15333.3	22018	5192.39	12585.5	26680.6	24709	32637.6	31616.4	7112.2	10660.4	6796.6	6140.93	10269.6	6565.31	12128	8624.71	6626.18	23536.3	22510.7	26786.7	23193.5	20233.5	20618.7	27325.9	2804.56	9737.62	4428.2	6327.22	22500.2	26420.3	10432.9	24056.4	3248.63	18324.3	30467.5	28014.2	28364.6	26058.9	21164.8	10893.6	24604.7	6327.5	8647.88	12427.8	12427.8	19828.2	16088.1	11956.4	17055.3	14629.1	17504.8	15896.4	21133.6	15896.4	5973.17	4553.99	13576.5	7815.23	9109.97	13291.3	13483.1	13265	8348.53	6014.87	Spike
FCNDPFLGV	16741	15256.4	18787.3	555.89	365.58	277.17	116.86	12279.8	809.49	5944.61	33353.7	33345.8	31920.6	31955.8	34495.1	32075.7	30004	24697.3	18951.8	18951.8	20128.2	21701.3	16233	28266	20851.1	28319.5	28946.5	24880.7	18754.2	24716.2	281.48	24716.2	28798.2	21547.9	21360.5	17610.6	27955.1	24493.7	13410.9	15914.6	27600.5	24493.7	32331.1	25580.6	43381.6	32930.9	37660	16921.7	19767.6	26892.1	25187.6	30030.6	31166.4	19937.3	22205.4	28982.3	29002.7	33538.2	23679.1	25900.9	32631.9	34767.9	35754.4	33188.1	33276.9	35103.2	26597.8	20365.7	33390.5	26472.7	28522.5	15997.8	16882.4	22728.2	14978.3	18539.1	6940.55	24244	18838.4	27584.4	24977.8	20547.6	31610.9	14759.8	3163.2	1635.71	1804.93	1804.93	15214.5	3868.45	9582.73	7611.77	12302.5	13534.1	4751.92	6695.44	4751.92	2050.93	877.85	8404.63	859.98	1351.15	1989.8	1573.71	1911.13	2046.34	1310.22	Spike
FQFCNDPFLGVY	1112.96	257.81	2147.86	1238	916.75	424.28	135.75	20505.4	2962.45	12444.5	15433	17316.2	16281.6	18984	25348.1	19656	16751.7	6606.93	388.36	388.36	19751.3	336.3	724.62	14615.9	2440.42	16212.3	22043.8	19001.5	12635.6	11709.1	10333.8	11709.1	33893.6	30744.7	21838	10008.3	23311.3	28.93	11.31	4810.68	1312.25	28.93	2121.56	2451.29	20160	8883.65	17847.3	1932.61	24162.3	32389.9	6860.29	15261.8	16543.1	16746.5	17158.6	15378.2	15924.1	21856.9	14265.9	13356.5	16061.5	13064.7	14956.9	24883.2	11039	24091	8570.01	1044.14	20920	10632	8052.83	32166	35711.5	18585.1	33860.9	10627.8	29086.9	32911	33736.6	20547.2	23463.6	14182.6	21628.9	32843	2256.4	736.3	18221.3	18221.3	20472.8	13543.7	16336.8	11237.8	6441.68	27650.1	24581.6	15406.3	24581.6	1193.57	2521.42	5379.8	24441.8	3973.57	29319.1	5396.82	9835.78	3992.4	18364	Spike
FCNDPFLGVY	317.61	106.8	668.82	16558.2	11200.9	11348.5	10493.6	34998.1	18939.3	31203.1	19667.3	21959	18107.3	32984.4	36182.1	31848.5	18390.9	7404.14	587.84	587.84	24995.1	408.4	1504.65	24332.3	9924.51	27790.8	27317.7	21562.8	12249.6	12425.3	15254.9	12425.3	32160.5	27207.3	29984.8	34572.5	32287.4	887.73	567.2	2300.84	8585.7	887.73	9999.53	9421.11	39573.7	29045.7	36202.9	991.47	22332.1	30156.9	3323.83	29063.6	30503.2	30169.7	33699.8	31150.2	34544.8	37456.4	28190.5	28594.2	22878.5	22545.3	19693.1	33715.1	20125.8	37138	8011.2	8566.21	38605.2	30999.9	25415.1	31509.5	32324.5	29808.2	33084.1	27877.5	26611.4	32764.6	34108	13361.9	20104.5	9523.08	40203.3	31288.3	1245.47	164.52	11346.7	11346.7	19189.7	6721.57	18355.7	5413.9	6420.11	30862	17717.4	8921.6	17717.4	627.16	1404.65	3396.24	15197.9	654.15	21322.2	872.58	2283.93	1903.5	15182.1	Spike
FCNDPFLGVYY	3044.3	818.22	4729.66	30236.6	27141.2	25575.9	24643.1	40646.9	33142.5	38219.9	25399.7	25029.8	22685.2	36190.4	38617.3	35484.3	32860.1	20293.5	1482.36	1482.36	30814.6	3522.21	6589.93	26684.3	16608	35578.1	26965.2	23864	22835.2	16798.2	30981.4	16798.2	40699.7	37942.2	37274.9	40569.5	40916.9	8955.93	6303.78	9484.83	24123.9	8955.93	15843.8	16005.8	42939.8	35019	40139.5	6044.62	35941	40073.5	12706.9	29342.3	39081.8	40166.8	42022.9	37878.2	35803.6	41183.4	33055.5	32439.3	27047.3	27538.7	23959.5	36726.1	26473.5	39158.8	22171.5	15667.5	43387.2	37338.7	34028.8	37587.2	39219.4	36516	37451.6	35283.7	36192.7	40502	40686.5	23583.2	29751.2	19604.8	43387.2	37429.7	6227.18	1819.54	24753.2	24753.2	29924.9	21819.1	27765.2	15481.7	17837.2	39716.5	33126.4	27880.5	33126.4	4846.73	6733.58	10568.1	24783.7	2486.61	30726.7	4567.81	6177.39	7700.57	22243.8	Spike
FCNDPFLGVYYH	15261.1	5528.5	20364.1	32505.8	29143.6	28934	27956.9	43626.8	35403.8	39799.5	30657	31807.2	31358.1	40093	42700.3	41733.8	40220.8	32876.1	12216.9	12216.9	32920.9	14363.4	17377.8	18548.5	26373.2	41746.4	13782	11916.9	28066.7	11686.6	32957.7	11686.6	29404.6	25874	31402.6	42695.2	40386.9	24611.9	17565.7	34789.3	32726	24611.9	16623.9	12208.2	44818.2	34848.1	39806.4	2839.64	23736	28837.5	14745.6	38191	42108.4	37049.3	36379.2	40075.2	38402.7	40130.3	34997	35497.7	34881.3	35408.3	33697.9	41633.2	34850	40823.6	37613.6	22488.7	44463.6	40253	35548.1	29933.3	37548.1	35640.1	32358.7	40034.5	9580.86	25165	17854.8	33947.9	40417.1	31465.2	39450.6	42099.3	24760.1	15169.1	37629.9	37629.9	35448.6	35437.5	35811.8	27808.5	26984.5	42856.7	41424.7	37346.3	41424.7	18720.9	21623.8	19304.3	36454.8	16158.2	40421.4	21367.9	24838.5	22180.2	36178.6	Spike
LGVYYHKNNK	36031.3	27254.8	37922.9	35690.7	31779.3	31391.1	33114.6	44529.6	36611	39365.3	131.66	723.21	634.96	38611.5	40277.4	36214.3	39565.5	35982.7	23536.6	23536.6	581.63	11085.3	10123.1	1758.59	20406	29464.8	12084.5	4443.56	8988.36	494.28	32643.9	494.28	36168.8	32626.3	32909.9	41510	41248.1	28189.3	28978.5	30051.1	38811.7	28189.3	38778.5	35718.9	43450.2	26662.1	31706.1	40891.2	46824.2	47646	42548.1	40958.5	45430.4	44912.3	42110.7	45488.4	44640.6	43622.6	40317	40562.9	39815.5	41511.8	40833.3	44958.5	41074.8	42629.2	40667.1	29155.6	45165.2	41858.2	39676.2	41819.2	44318.1	41349.1	41535.1	38719.8	40575.2	36761.8	40958.5	26855.5	35037.5	26374	43221.4	42428.6	32870.8	31617.8	43453.5	43453.5	36894.1	43589.1	35572.7	29556.1	32751.1	41765.4	45934	44937.1	45934	28629.2	28814.1	28724.1	38066.4	22692.3	41169.1	28757.1	27835.3	29509.8	38610.6	Spike
VYYHKNNK	43560.8	34965.2	44640.1	42517.3	41544.6	40982.5	41263.7	46539.9	42207.4	42726.6	9254.42	13585.7	13745.8	30091.1	32746.9	21897.4	44492.5	43308.4	33011.9	33011.9	2802.71	15339.1	15214.2	2356.22	14771.3	40109.1	10779	9668.23	28984.2	14224.3	42888.3	14224.3	41994.7	40000.3	35655.2	46260.7	40839.9	39413.9	32930.9	40346.3	39166	39413.9	40361.6	38763.8	45303.8	33231.2	37871.3	44427.1	47528.1	48259.8	44877.8	42490.1	46424.2	45973.3	44114.8	46871.4	45313.6	44665.7	43216.2	41876.7	43954.2	45224.9	44136.7	47162.9	44985.8	45596.3	44776.5	34958.4	46811.1	45420.6	43565.5	44675.8	46729.1	44235.2	44689.8	42206.5	45837.8	43815.6	45936.1	40305.3	43806.6	41694.5	43307	42132.6	42098.9	37897.9	45911.2	45911.2	38800.3	46283.3	33137.9	29717.1	24037.7	41064.6	47529.7	46781.2	47529.7	38439.7	33604.7	8139.46	44948.8	36324.9	46190.2	33226.6	36098.9	37150.5	44827.8	Spike
LGVYYHKNNKSW	39412.2	31996.3	40100.4	42300.7	39797.4	39543.3	40788.3	46718	43644.3	44711.6	21758	30015.6	32489.2	8882.59	10512.2	2606.81	33085.2	41390.7	33906.8	33906.8	22661.9	22912.4	15221.1	27357.9	1975.19	19206.1	37638.8	35508.1	37816.8	32478.3	43206.4	32478.3	39161.8	36603.1	29859.5	39824.5	39843.1	26926.2	20743.1	5814.02	35821.4	26926.2	36704.6	34284.9	35132.8	33118.9	40525.7	37073.8	45093.9	46597.8	37087	41095.2	35797	42664.3	41978.3	44112.4	42638.9	44205.6	41913.9	39238.6	27329.2	30346.1	29063	37166.2	28807.5	43370.8	42435	30647.4	43423.4	38374.5	42716	38165	39829.3	36474.6	36077.4	30256.6	45513.6	44252.9	45894.3	1652.05	8740.35	1859.71	44728.5	40276.1	37629.5	30368.5	41540.1	41540.1	39779.3	44289.8	32286	31304.2	27152.3	38950.9	46196.2	45122.7	46196.2	33699.4	30708.5	12940.1	41350.8	30732.7	42876.2	30958.3	35014.4	30300.8	44041.8	Spike
VYYHKNNKSW	40527	29784.3	40419.2	41477.2	38103.9	37497.8	39626.4	45437.3	42247.2	38243.9	33926.6	34844.4	36714.1	230.75	326.57	38.77	27308.8	38345.8	15805.6	15805.6	18384.9	12560.6	5323.98	20317.5	65.35	6904.75	29840.1	28930	36304.9	37462.1	41539.2	37462.1	34776.6	32224.6	23152.1	37432.9	32491.7	24769.8	9563.46	6435.55	23955.9	24769.8	31732.9	28517.9	27126.8	26127.5	38250.5	34011.9	42813.2	44873	33065.2	35879.6	27120.6	39163.9	39778.4	41297.6	39727.7	43016.1	39722.5	32857.9	20285.4	23321.1	24198.9	33013.3	21460.6	40900.1	39532.6	22620	39286.6	32474.8	40449.4	34182.7	36380.8	28875.5	33828	22363.5	44484.3	43217.2	45144.2	4718.77	10419.3	5591.42	41219.5	31124.6	34751.4	20939	36023.2	36023.2	33060.5	41369.6	16795.1	17068.2	8937.16	28470.4	44339.7	42186	44339.7	26868.3	21062	1115.12	40804.6	31056.3	42396.9	24338.1	30084.2	24387.7	40369.9	Spike
YYHKNNKSW	38873.9	24371.8	38890.7	38458.9	33421.6	29727.7	32730.6	43604.6	37781.2	33885.9	38771	37718.7	38878.1	150.53	116.89	10.33	15602.4	29855.6	10314.8	10314.8	16431.5	13311	4460.99	24949.5	33.96	5440.68	26181.5	26184.4	31838.8	34839.8	37116.3	34839.8	23783.9	20185.6	11194.1	34363.6	18187	16972.8	3365.59	4970.96	8604.86	16972.8	19785.8	16556.7	19671.6	20581.7	37167.4	16540.8	30770.3	37322.5	18378.5	32647.8	13484.4	22554.8	29261.8	34514.9	32737.7	39172.8	34417.9	25849.7	18263.5	21466.4	21627.5	29581.4	18880.6	38806.6	25803.6	21591.7	34850.8	27044.1	35232.6	27170.3	29077.5	24561.1	25079.9	20035.2	39006.2	38952.2	40415.8	5819.37	9171.88	4452.46	34137.9	18558	18544.9	5039.03	16411.4	16411.4	20805.3	32552.2	4124.74	4257.55	952.23	11747	33050.1	30870.3	33050.1	9090.56	5324.55	52.47	33429.2	18104.2	35498.9	6952.95	12972.2	8169.19	28595.1	Spike
YHKNNKSW	41890.8	33951.2	42764.6	45594.9	43816.5	43005.8	43868.2	48208.1	45516.5	45501.7	43600.9	44322.4	44742.6	18299	20301.5	8857.64	35584.6	42587.2	37626.6	37626.6	32575.5	29124	24129.9	40816.1	6869.35	32966.9	42136.7	42276.4	41914.8	44438.6	45852.1	44438.6	34588.9	32081.9	19655.8	40586.2	23160.7	30496.9	10164	19261.5	11526.5	30496.9	26340.7	25346.2	31059.6	27961.2	37580.6	35986.9	42961.7	44466	35413	38483.8	9692.21	23735.5	27963.6	41827.4	38690.9	42118.5	39570.7	30669.6	27222.6	29790.8	30941.2	35178.5	27186.1	43034.7	41121.5	27838.3	39410.9	33617.1	39746.2	36896.5	39980.8	32488.2	36196.6	29507.5	44974.6	43566.9	45385.7	16387.4	24989.2	16081.8	33437.5	40248.6	34073.4	26801.8	38241.4	38241.4	36442.2	42377.7	18572	18627.8	15480.8	29745.4	44662.8	42168.6	44662.8	30699.2	26047.6	9194.93	41801.1	33226.2	43531.6	26201.4	32177.2	26864.5	43193.8	Spike
VYYHKNNKSWM	38180.7	26152.4	38643.2	37578.6	32569.5	31761.4	34426.9	43670.8	38542.6	34425.8	31156.6	34929.3	35499.3	3092.17	4521	444.11	38469.3	37533.1	16828.4	16828.4	10223	10857	6242.49	15876.8	773.07	26932	27135.9	25502.4	33490.4	37551.4	36768.6	37551.4	29621.7	25359.3	14617.6	41057.5	26011	26881.7	11310.4	20823.4	19426.4	26881.7	35013.3	30776.3	36700.2	24734.4	35181.5	34029.5	39229.6	42364.3	36464.7	33427	29189	28900.5	36714.5	38930.3	38139.4	42858.6	39390	32013.3	35394.6	37834.4	36533.8	40842.2	37158.1	42958.9	38791.1	24936.5	37837.7	37721.6	38840.7	38118.8	39806.9	35608.9	38961.9	30031.6	44574.4	43701	44759.5	22780.2	27921.9	24429.6	39162.6	23591.4	33040.1	20606.4	31390.4	31390.4	26733.4	37539.2	12487.1	11727.7	3805.88	22119.8	41803.8	38780.2	41803.8	26392.3	17755	327.2	38052.8	27997.8	40280	19097.6	24513.3	21873.7	34841	Spike
YYHKNNKSWM	31803.4	16511.7	32007	32736.9	21811.3	20568.5	26441.5	42095.2	32790.5	31545	33877.8	34792	36601.9	2209.67	2192.07	169.73	28717.9	25728	8344.02	8344.02	7296.78	9096.66	3531.06	19288	922.96	30012.7	23440.2	21734.7	22394.8	30701.1	27710.6	30701.1	16360	12750.1	4819.07	36314.7	13017.6	13795.8	3299.42	20658.9	5083.27	13795.8	27127.1	19810.6	31027.4	17019	30393.1	18723.1	27836.2	33573.5	23914.2	29208.6	14222.6	10819	20896.7	30546.4	31752.8	38102.2	32478	21476.2	30058.9	33431	32874.3	35736.3	31493.8	38161.3	26097.5	19770.4	30444.4	29451.4	30962.3	35714.6	36123.5	33876.7	35131.3	29454.2	38253	36170	38441	24433.6	28742.1	23376.7	30319.9	12914.6	16380.5	6133.16	16315.1	16315.1	13721.3	30065.4	3292.76	2943.53	667.7	8305.46	33595.3	28707	33595.3	7793.61	5151.65	19.16	31247.7	20053.7	33802.7	6926.45	13939.5	8127.67	27028.3	Spike
YHKNNKSWM	33401	22120	34052	37148.9	27193.8	26056.9	32621	46158.2	37025.7	37960.3	37651.4	39164.8	39665.8	20565.9	23235	13257.1	34533.2	30850	22068.8	22068.8	13056.8	12499.3	9108.88	31874.7	14609.5	38673.3	33969.9	32993.3	25625.8	36207.6	32329.3	36207.6	18581.7	12931.5	6832.07	35889.7	4824.24	18557.3	1065.87	29429.7	1062.14	18557.3	23697.5	19092	31599.3	16783.6	28533.3	23145.6	26199.4	30502.5	25750.6	27199.1	5518.88	2266.53	10165.7	27336.9	29069.3	37306.8	30172.9	16933.4	32343.3	35162.1	36374.9	36378.8	33177.3	37740.8	32105.2	17032.6	20768	27810.3	28022.3	36260.5	38084.1	34353.2	37101.9	31579.5	39812.5	34240.8	38272.9	36711.3	36011.8	34735.6	19723.4	20669.4	16415.5	8232.55	14345.1	14345.1	19579.2	29423.7	2130.48	1628.22	673.09	5326.86	31336.8	26926.8	31336.8	8884.04	5671.85	392.77	26643.6	19351.1	29210.8	7674.12	14478	8749.34	25035.5	Spike
HKNNKSWM	42302.1	35295.1	43029.1	45074.9	42904.5	43005.8	43260.2	48613	45282.7	46328.9	43430.4	44811.9	44889	42086.1	43977.5	40451.2	45270.4	43992.3	42355.6	42355.6	27299	30438.2	28269.6	40206.8	37548.1	45965.4	42383.6	41578.3	39724.3	44729	45149.6	44729	33483.1	28719.4	8119.32	44271.6	19738.1	35400.7	8343.56	43029.1	18006.1	35400.7	34118.4	30500.5	42626.9	22387.8	35675.6	39456.5	43607.5	45846.2	40489.3	37520.9	32085.4	20215.5	28976.6	39908.7	35276.4	41305.7	37243.1	27190	40057	42060.6	41867.7	43476	40791.4	42641.2	45600.8	23636.3	35800.1	41053.5	39083.5	44794.9	45411.2	42369.4	43587.2	40940.4	46474.5	45020.8	46749.3	43052.4	44549.8	41097	36282.5	42361.2	37632.7	34371.8	41658	41658	34377.8	41236.5	21286.2	18121.4	19058.5	29721.6	44204.1	41504.6	44204.1	31656.1	30132.8	17608.3	41224.4	34502.6	43113	30929.9	34547.8	32571.2	41947.5	Spike
HKNNKSWMESEF	34682.6	24102	35545.4	43332.8	38696.8	38053.6	40889	47958.9	44140.1	45795.1	39338.9	40059.6	41095.2	29729.6	32929.8	27340.1	38894.1	37023.3	32387.5	32387.5	29469.5	15033.3	9389.87	33929.2	15898.4	34772.4	39278.9	39191.5	36007.9	39466.3	42001.1	39466.3	38012.9	34563.9	17934.8	39119.4	30500.8	18685.1	990.03	31602.4	11025	18685.1	24950.3	24086.8	31752.8	16224.6	33570.2	31226.4	42521.4	45350.3	32918.5	34565	19785.1	23111.1	29787.2	36492.7	34387.8	40944.8	36497.9	26160.3	30624.5	31713.7	30628.5	35572.7	28296	40983.8	44050.9	14968.9	33048.7	36183.3	38372	44448.2	43813.2	40098.7	43606.1	36837.1	45978.8	44925	46146.2	32452.3	33076.6	26902	38068.5	44967.3	30573.8	30468.8	43809.4	43809.4	35814.1	41010	25940.5	20082.8	21154.2	36213.5	45747.6	42719.7	45747.6	27980.2	31919.9	22039.3	42640.3	31198.7	44330.6	33002.2	34511.6	30001.7	43400.8	Spike
KNNKSWMESEF	33437.2	22045.2	34571	42116.6	36455.6	33660	37540.8	47312.1	42853.5	44149.2	34764.9	35140.4	35551.9	18243.2	22296.4	14214	35992	34436.9	27822.7	27822.7	20445.8	6986.66	4239.26	27086.9	6465.28	18519.5	38233.2	38034.7	35185.7	38796.2	40849.7	38796.2	37339.1	34024.7	29816.6	36184.9	35804	16711.3	1220	17012	25375.3	16711.3	30898.1	29573	36254.6	21370.5	36556	37980.4	44701.9	46489.6	36575.7	28803.1	29241.8	37586.7	40668.4	36094.6	31808.5	40172	36023.9	24598.1	29510.1	31982.8	28981.7	33993.8	29087.2	41044.2	42673.5	13694.8	31946.2	35823.8	38561.4	43685.9	43044	39632.8	42541.7	31812.7	47105.2	45385.2	47043.6	18058.2	15884.3	12828.8	43685.4	42753.9	31671.5	28985.4	41756.8	41756.8	35227.2	35366.6	33607.6	28741.5	30135.7	40315.3	44503.1	39458.2	44503.1	31193.3	34256	23110.1	32745.8	21955.5	35578.5	26981.6	26182.7	31356.5	39815.9	Spike
KSWMESEF	28754	19117	30104.8	33503.4	34160.9	31194	25885.5	43839.3	36538.6	37476.3	30607.9	30193.5	30341.5	16665.8	21316.7	13629.9	38088.2	38940.8	25858.1	25858.1	16395.9	5692.39	6241.68	22449.8	3635.07	5624.43	38942.1	36300.6	36818.8	37526.6	40577.9	37526.6	30030.9	24630.5	29404.9	28529.3	34485.4	6554.38	551.81	119.6	23125.4	6554.38	24701.8	26005.1	35966.7	24324.9	36416.2	20471.3	37645.8	41953.8	25231.8	23194.3	31531.3	38143.5	40011.1	35190.3	27355.5	38794.5	33000.5	18703.1	31965.9	33339.3	30256.3	34987.9	31387	41402.8	27385.7	10790.3	31879.2	30772.3	35848.6	32183.8	33177.7	29094.8	32174.1	13572.9	42847	40849.2	43357.2	1057.31	497.96	465.78	44008	28363.4	14601.5	3034.1	16281.4	16281.4	25140.2	21475.7	31136	24780.5	25829	37455.2	30572.2	25860.6	30572.2	12647.3	11410.9	8748.58	13695.4	2705.16	16995.2	1938.04	2852.95	9792.99	21430.9	Spike
KSWMESEFRV	18217.6	12499.9	19434.8	851.12	1294.52	1128.19	255.59	18660	1398.16	5793.55	13619.7	7741.75	8351.96	1762.71	2767.48	718.1	39304	37747.3	13135.9	13135.9	1735.08	3493.74	1830.42	1326.42	965.03	3165.53	16884.5	10439.5	28329.7	10839.5	3187.08	10839.5	30471.1	24468.8	25029	3676.56	34873.4	18818.8	11190.1	954.07	35719.7	18818.8	37007.3	33442.9	30048.1	11891.9	20788.5	36096.9	34940.2	39777.6	36752.7	18303.3	27482.8	31638.6	31292.4	29999.1	21308.6	27286.3	21393.8	17665.9	23708.8	27311.2	27171.7	27045	25053.9	29371.2	35456.3	9684.35	25827.3	15847.8	25326.2	28751.8	21721.3	25605.3	23684.2	9221.93	30085.9	35597	34968.2	461.62	381.39	187.39	32545.5	29570.5	17693.5	15488.9	21383.7	21383.7	19938.6	17450.7	25006.5	24454.5	28642.8	24603.4	25219.2	25782.4	25219.2	21610.2	15080.2	12755.8	1346.54	4012.15	3963.56	7978.16	4339.88	13313.9	8987.48	Spike
WMESEFRV	20732.8	17698	23340	682.38	320.24	2749.22	1671.91	25956.5	559.18	10449.7	37334.2	35885.1	39861.2	14849	17484.5	13689.9	42959.8	41397.4	24159.2	24159.2	30184	24719.5	19714.4	28581.5	17557.3	35362.4	34226.3	33546.2	38098.1	39266.2	18569	39266.2	35107	30574.5	14209.3	15091.5	31508.8	24180.1	15863	38905	31931.3	24180.1	33325.2	29338.8	41014	25970.8	36773.4	34498.9	34237.1	39326.5	36540.1	24612.7	25931.2	26260.1	25733.3	35143.9	29674.7	36359.5	26907.2	23607.5	36069.6	38792.4	35838.9	36464.7	37644.5	38911.3	40992.2	17365.5	32689.5	31530.6	34810.4	27582	27632.8	24417.7	26152.7	21194.1	35285.2	39870.2	40721.7	35356.7	35510.8	30188.6	35084.2	33912.6	31866.8	27201.5	35907.6	35907.6	18797.4	17349.2	33265	32639.7	31137.7	26798.3	33004	22341.5	33004	28723.5	29650.9	19746.8	28289.5	29017.4	31567.8	28346.8	29389	32065.6	21622.6	Spike
KSWMESEFRVY	3985.45	1756.37	5870.79	14544.5	18072.5	18897	10095.8	38405.6	18263.5	28466.7	8901.25	11057.7	6520.57	13582	16853.2	8187.51	35233.3	28828.1	1402.04	1402.04	6591.01	152.17	1092.12	6685.16	875.84	4719.99	24899.8	19449.1	29585.2	21018.5	29024	21018.5	36787.3	32791.2	32715	24302.6	37966.9	888.9	250.47	51.29	19492.5	888.9	15855.6	15130.8	34119.9	17847.1	30036.1	13159.8	38979.6	43184	17812.7	31824.7	36261.7	39381.1	39901.3	35373.5	30899.8	35134	28707.6	27672.8	22231.3	24283.1	22347.3	34927	22403.5	35675.6	25408.8	9343.45	36332.8	29144.5	26471.2	38705.2	38015	35373.5	37830.3	22205.1	40577.4	38471.8	41710.3	181.96	1341.66	167.48	41759.5	38344.6	13836.3	3215.06	31098	31098	31415.9	31017.7	28101	16611.1	14934.1	37103.1	38681.7	35195.6	38681.7	12140.4	9381.04	3231.69	17932	1216.54	24895	2679.82	3218.09	8657.91	29491.9	Spike
WMESEFRVY	544.48	437.19	899.14	20034.2	15641.1	15694.2	13935.6	36056.7	19100.7	28374.7	14805.7	18582.3	18957.6	19738.1	23542.7	18410	20305.4	10268.1	109.2	109.2	24077	342.46	1455.09	24629	2942.8	14937.8	28843.4	22702.4	16628	20368.6	39784.5	20368.6	28057.2	21900.2	15984.5	29218.1	22564.5	67.44	10.73	3146.24	1008.65	67.44	3159.23	2975.75	33789.2	20798.8	34977.7	336.74	15452.9	25069.3	932.93	24725.6	24211	17891.7	26542.9	23199.3	28175.3	32817.1	21641.6	20051	16754.6	17990.9	15808.4	30448.1	15633.7	33253.5	6378.22	3798.44	27093.6	27533.7	16480.1	33462.9	34686.4	27036	36129.3	23095.4	31588	32761.8	35814.4	24027.8	28310	16786	36271.5	24009.6	2718.72	80.47	9936.86	9936.86	15093.3	14470.6	14960.6	5478.54	2358.8	25699.4	21614	15401.3	21614	830.89	1352.77	387.26	24940.8	1376.08	27853.1	686.98	3004.18	2464.54	14099.2	Spike
MESEFRVY	17429.3	6846.8	21711	38246.4	34739.7	31812.7	32911	46404.1	39102.1	43043.1	34010.4	36538.2	33988.3	36794.5	39389.2	37161.7	36732	28801.6	7893.84	7893.84	31431.5	6604.14	8390.55	32828.5	17003.2	36554.4	32606.8	32959.1	30926.9	28691.5	36522	28691.5	34825.5	31603.7	27210.3	32699.8	28007.5	5016.24	180.99	32599.1	7407.03	5016.24	11.15	44.82	39797.4	26307.3	34584.1	10918.5	31684.2	37982.9	13241.8	9171.38	26898	22299	22448.6	6477.4	3483.67	7767.76	2068.14	1832.03	653.66	439.59	887.02	10746	323.91	4204.59	37971	1213.61	33722	7310.93	4607.82	34825.9	38359.1	23641	34788.2	23947.8	33772.8	37698.8	38865.5	32984.4	39299.7	30076.5	28096.7	43723.2	25049.3	14744.3	39652.5	39652.5	32817.8	37988.6	26887.5	19129.2	17266	37252.3	40659.6	39020.1	40659.6	13930.1	17776	11138.9	40005.5	18985.3	41888.1	14918.6	21868	20631.4	39980.4	Spike
WMESEFRVYSSA	21479	13620.1	25134	4772.06	1287.45	3279.64	4787.78	31080.5	5859.55	19229.8	27889.9	29960.8	35909.5	32014.3	35366.2	34336.1	39498.4	34588.9	22656	22656	15680.3	16804.7	14960.3	22604.4	23717.5	31261.6	25081	24253.5	24740.6	27562.6	11291.9	27562.6	25387.3	20531.2	5591.49	20389.5	22867.6	9636.06	5851.38	37119.9	25707.2	9636.06	5475.7	4050.88	37737.9	18687.7	22737.6	28127.8	34243.8	38817.6	30658	13271.6	33185.2	22221	11351.2	8083.03	797.61	756.17	415.19	1159.16	11052.5	11250.8	16836.2	17462.9	9329.01	969.4	38915.6	6580.89	29069.3	4166.19	600.52	35930.9	38301.5	25838.8	34134.2	20165.7	13627.5	20149.1	21177.6	33653.1	39082.2	29273.2	12030.3	37877	34044.2	29172	37367.8	37367.8	30851	35089.5	36812	35990.4	33274.4	34621.9	39897.8	34910.4	39897.8	24937.6	29731.9	23424.5	39104.6	33205.3	40626.2	33237	37989.4	33438.2	34917.6	Spike
MESEFRVYSSA	28068.5	21229.9	31796.2	26922.4	15274.2	10204.5	13818.2	44372.3	27201.2	39016.7	34557.9	34752.5	33364.5	36089.5	39474.5	37138	38089.1	34519	29553.5	29553.5	18049.2	21122.2	12337.3	30459.3	28180.8	39621.2	29328.3	28902.7	24644.1	25034.1	9468.22	25034.1	26925.6	22815.9	17500.4	17903.7	23027.7	17861	6355.9	38695.5	25304	17861	1791.16	1494.99	40048.8	23834.1	24040.5	26973.7	34554.9	38307.3	28378.4	6977.29	28229	17718.7	5798.88	4030.33	453.59	248.4	64.27	467.34	3932.04	4326.37	8011.72	7367.22	3398.93	73.31	44711.6	3124.18	29899	1397.21	142.79	34656.7	35483.5	23459.3	33372.8	19811.7	11980.4	19725.9	20556.1	31404.7	36943.2	27954.2	8808.23	44695.6	37394.9	37678.4	41898	41898	36210.7	40488.9	36278.2	36262.5	35878.8	36052	41777.6	40535.3	41777.6	31893	35115.7	33506	39282.3	36983.2	41957.4	37484.4	40271.7	35203.6	41137.1	Spike
FRVYSSANNCTF	11465.4	7480.8	11651	26546.1	17849	12198.4	15559.9	40168.6	28747.1	31721.9	16577.2	21002.6	26066.2	3546.76	3492.8	650.95	23048.2	19799.5	13661.2	13661.2	11122.4	3529.04	3017.9	16317.7	1667.89	2255.66	31131.3	28762.4	18906.4	24002.6	23134.4	24002.6	22272.5	17422.6	16007.5	26434.6	14239.2	796.17	131.64	322.85	1395.83	796.17	20595.7	14547.1	3704.59	872.11	11853.8	6207.34	23637.1	28735.6	9988.17	23813.7	6364.85	6054.83	12346.8	27919.8	25648.8	35261.2	30217	20624.2	24942.7	26683.4	25635.5	29877.6	23430.1	37336.6	15991.9	8092.66	24932.2	23408.6	28175.9	32172.3	29278.9	29043.8	30585.8	17861.4	34108.8	36035.2	37597.7	2638.59	1416.58	629.87	19292	20174.2	3432.19	610.18	5050.82	5050.82	19295.3	13326.4	4800.96	3134.65	1388.96	15477.3	20414.5	14078.5	20414.5	2832.59	4038.19	2025.94	14781.4	3013.27	15999.4	1166.4	2922.59	2815.32	12155.2	Spike
VYSSANNCTF	10687.5	5360.16	10850.8	28707.3	17725.1	13156.1	19022.7	38704.7	28164.6	29840.1	26669	24263.9	23328.9	42.42	28.43	6.32	23423.3	21440.2	3489.02	3489.02	13016.5	3363.66	840.6	17107.2	107.37	8371.05	27801.3	24674.6	20331.8	23395.9	23996.3	23395.9	20460.2	16021.9	20382.5	31472	24117.6	902.13	358.86	77.23	5438.21	902.13	16085.8	14182.9	30931.5	21516.2	35554.2	6597.57	24065.8	29202.3	7561.29	25163.1	16040.6	23282.3	33300.7	28661.4	31392.1	38156.3	29808.2	23883.9	19144.1	22401.6	20034.2	23736.8	20418.4	35506.6	15378.8	10697.4	30532.5	25633.5	30083.6	30248.8	26264.7	24408	28253.1	16690.7	38483	38481.8	39234.3	761.13	261.35	123.43	40234.2	13282.5	3806.91	712.83	5385.91	5385.91	13207.1	10848.9	14486.7	6559.99	995.96	14618.7	20069.9	12169.4	20069.9	3478.39	4013.8	47.07	11229	2423.97	12483.4	656.66	1592.14	2304.06	12408.1	Spike
YSSANNCTF	1724.32	1132.91	1970.53	15685.9	5609.12	1920.92	3041.6	31336.8	15759	22135.6	25624.1	23017.8	18888.8	1833.08	2034.73	308.28	6903.78	5645.04	2595.52	2595.52	11944.3	1846.51	826.42	21522.9	576.31	1646.59	29237.7	24592.5	7481.53	9273.46	6632.43	9273.46	9039.66	4554.24	10102.3	21050.6	9026.18	79.47	14.98	7.18	790.9	79.47	8885.57	5456.36	23630.2	18335.6	32462.2	43	1477.46	2752.19	160.7	11314.5	7425	4667.43	20153.5	15469.8	17884.4	30095	18303.9	10722.4	15129.3	17014.2	18066	17881.7	13689.3	32590.6	984.86	3546.23	17140.2	13210.1	16746.3	15429	8723.73	13969.5	13273.3	6974.35	21479.4	26179.3	24123.6	451.96	71.38	29.01	32996.6	1652.3	80.84	6.11	19.85	19.85	6185.48	483.31	4812.77	1317.9	1354.95	6584.59	562.37	468.52	562.37	45.21	45.23	130.18	822.14	59.75	777.88	8.08	34.37	28.88	389.96	Spike
VYSSANNCTFEY	382.15	238.94	795.29	30763.7	26139.9	24608.7	24739.5	41917.5	31950	37510	16324.1	12216.3	8484.21	4083.58	4399.92	714.01	31106.1	19060	115.14	115.14	17111.5	298.56	463.47	10353.9	256.06	22711.3	18668.7	14473.7	19251.9	8524.7	30076.1	8524.7	35856.7	32639.3	33606.9	39316.8	36556.8	5182.29	2721.01	3539.86	15459.1	5182.29	15802	14504.6	33166.2	24200.5	34956.5	5817.98	34050.2	39399.8	9080.05	38598.9	32757.8	35961.2	37686.1	37914.7	39620.4	40840.8	34417.2	36050.8	22501.2	23304.5	21917.3	36322.6	21287.2	36488	22328	13827.1	40837.3	37117.9	32539.2	38949.2	38224.5	37223.7	38786.9	35069	34818.3	39097.4	39427.9	8641.06	16863.5	3147.09	41611.6	34919.1	5808.11	2086.5	25575.4	25575.4	25904	26120.1	20283.7	7830.97	3921.67	33043.7	31680.8	29653.8	31680.8	5084.87	6206.8	488.28	24354.7	2928.48	30006.2	1988.44	3450.77	4923.43	27805.8	Spike
YSSANNCTFEY	57.67	74.13	101.05	25126.1	22194.1	17919.4	15678.9	40035.3	27569.8	36174.7	13279.8	9753.86	3556.87	27081	30245.2	21501.5	20236.5	9654.12	84.12	84.12	18166.4	183.69	494.03	15409.3	3371.17	15618.6	24023.9	17483.2	11588.1	3728.32	23060.1	3728.32	30984.8	26409.1	30750.7	35948.8	31035.8	824.23	431.01	80.7	8008.86	824.23	10452.3	8790.05	33038.7	22471	34604.3	218.91	18022.9	25276.9	997.46	35218.5	29135.7	27978.7	34269.7	32991.9	35357.8	38920.6	31598.6	31809.6	20517.2	20953.3	19809.3	33215.8	18265.1	35871.8	7211.15	9456.55	38368.7	32232.9	26967	34284.9	32914.9	33818.5	33740.3	30886.1	26808.2	34118.7	33400.3	2421.74	3875.57	246.19	39916.8	28546.6	692.41	115.46	8187.95	8187.95	24663.1	13481.9	15319.4	4343.78	6932.52	30628.5	17642.4	17443.5	17642.4	624.19	818.71	2724.7	9492.63	351.05	13909.8	146.21	432.99	523.96	12140.1	Spike
ANNCTFEY	10460.2	2315.25	13881.6	39681.7	37787.8	36414.6	35277.2	46746.3	40883.3	44477.6	27647.7	25037.9	19370.6	39034.9	40018	36735.6	40235.6	31781.3	3343.52	3343.52	21793.6	1232.24	3538.52	24065.8	16054.2	37027.7	33989.1	30721.1	31009.6	25027.1	40256.5	25027.1	39233.5	36520	36324.9	40394.8	38359.6	13189.6	3443.16	23271.7	25061.7	13189.6	14145.4	18151.7	42452.9	31703	38133.6	10946.4	39306.1	42537	16670.3	30701.1	39138.5	39650.4	39821.1	37767.3	33651.3	37698.3	29474	28261.7	20417.1	21575.6	19347.5	33348.6	19616.5	32422.5	34689.4	11340	42346.5	37931.1	32191.1	40938.2	41286	39671.4	40184.2	37963.6	39274.7	42363.9	42956.5	27742.4	34799.2	18556	42693.8	43324.4	15888.3	7503.26	36678.8	36678.8	35164.4	36094.6	29832.4	19924.3	23365.5	41748.2	38781.9	37608.3	38781.9	10793.3	13318.4	12630.4	34660.1	8422.2	38425.6	4857.39	8517.6	12861.4	37895.1	Spike
YSSANNCTFEYV	1103	626.25	1940.68	2038.06	367.57	131.01	249.72	19740.4	2031.48	14724.2	24475.9	18387.9	16748.6	22284.1	24555.8	16382.3	30399	21402.4	3128.48	3128.48	7822.33	3690.79	3715.23	13244.5	12943.6	27204.1	16727.3	14977.3	13809	9964.21	113.84	9964.21	29326.4	25057.1	20113	17467.1	29994.2	10037.2	6671.65	5094.61	22219.1	10037.2	24473.5	20139.8	36545.7	21815.3	27888.7	12287.6	28071.5	33684.8	15373.5	21082.7	28307.3	22085.3	25333.8	30724.4	28427.3	32636.2	23450.1	20706.1	23203.3	27167	25753.6	27441.5	25806.4	29483.9	23710.1	15212.7	36400.5	19456.3	25444.5	25820.9	19292.2	24503.2	22903.7	18308.9	19695.2	32297.5	29666.6	7310.85	8038.2	2479.22	31241	16483.5	4454.43	3329.77	9785.68	9785.68	18646.3	8763.84	11962.5	11417.1	15816.2	17383.6	14801.1	12410.1	14801.1	4129.52	3675.73	7906.06	2715.07	3119.15	5207.36	2357.44	2939.43	2862.56	5522.4	Spike
ANNCTFEYV	17356.7	6278.87	19638.6	7592.19	1822.52	578.58	1011.37	31896.8	6216.41	19810.6	28228.4	21772.6	18654.6	22961.6	25199	17671.1	36730	29380.4	20480.8	20480.8	2981.52	6785.44	1817.22	10241.7	10590.3	25560.4	19916.8	17965.1	19906.4	18450.8	966.23	18450.8	32961.2	28025.4	20311.5	8605.51	24182.2	22528	9040.25	28565.7	31582.5	22528	30308.7	23133.9	39983.4	24984	26583.5	37166.6	36181.4	40482.7	37322.9	5562.7	24183.2	19962.3	18338	21655.8	12537.5	19135.6	9026.27	6890.72	13141	16512.7	17721.2	15456.6	14532	12455	37794.3	6368.84	29461.9	7782.49	12477.7	29742.8	25503	21487.1	24567.5	11513	23695.5	33019.4	32170.2	26118.2	26460	17377.9	25142.1	30927.9	15596.7	22836.2	27728.9	27728.9	20027.9	14677	13657	14413.9	21866.1	16940.2	21500.8	18630.8	21500.8	14727.3	15180.1	13910.3	4353.84	10571	9941.92	13042.1	12266.9	13584.5	18237.9	Spike
ANNCTFEYVSQP	37625	28857.4	39533.4	30987.2	21075.9	17134.1	20203.5	45094.4	33966.2	41642.7	36622.1	37497	34623.4	41084.6	42683.7	40767.1	42924.9	40905.8	41855	41855	19479.7	28308.2	23307.5	33802.7	35422.9	38648.2	39768.1	39015	32986.2	34689.4	21059.7	34689.4	42951.9	41617	37525	33305	42583.6	34524.6	35119.5	33171.9	43479.8	34524.6	40805.9	38780.2	45621	36389.1	37863.9	45068.6	46462.4	47631.6	45176	36307.6	43204.5	42692.4	39750.9	40490.6	36736.4	35440.2	29876.3	32557.2	32639	35004.9	34597.9	35781.9	33858	30720.7	45727.8	28623.3	45384.7	31211.6	32419.7	42369.8	43586.2	38283.2	41804.3	33401.7	41853.2	43211.1	44515.1	27199.4	29156.2	25240.8	39747.5	45627.9	39860.3	41434.1	44798.8	44798.8	42548.1	43275.6	42686.9	43017	43851.6	43830.7	45609.2	44648.8	45609.2	40208.6	40369	42197.8	37590	34371.8	40247.3	42076.1	42177.3	40747.2	41079.2	Spike
FEYVSQPF	28976	17571.2	30304.1	32971.2	29281.4	24530.3	21993	43785.7	34618.5	38140.2	37785.7	39152.5	38747.1	15592.3	18929.7	10638	33303.9	31652.7	16732.9	16732.9	33483.9	22440.4	15659.9	34697.3	9283.9	30203	34359.2	35146.1	30256	34675.9	35491.6	34675.9	24625.2	20372.3	14769.9	22961.6	18591.1	2527.51	42.99	23704.5	5256.49	2527.51	14.54	44.1	36263.3	24525.8	33253.9	8019.96	19827.8	28570.4	11777.2	1639.46	14533.2	10567.9	18640.7	485.36	90.75	2938.12	1331.22	104.85	2366.98	1754.22	3563.69	5447.21	1300.67	10183.5	27963.3	667.06	18235.9	1688.12	2199.77	23888.3	30656	9496.44	26787.3	7049.68	32241	32566	34146.4	32524.1	31933.4	29671.8	24093.4	32005.3	17715.3	4303.36	17009.8	17009.8	17173.4	25498.6	26286.8	23193.3	13597.3	28515.4	27290.2	21583.3	27290.2	8101.06	10815.1	2314.28	32966.9	18993.1	34609.5	9705.12	18700.9	11950.4	32543.8	Spike
FEYVSQPFL	23384.5	15619.8	25466	4573.45	2530.6	1759.77	959.07	28205.5	6699.86	10940	31706.8	31277.2	30709.5	14886.4	22761	15253	31324.9	29008.6	9205.38	9205.38	17825.8	15320.9	7158.99	28275.4	9255.01	21070.8	29093.2	28381.2	21955.2	22175.8	11986.4	22175.8	23242.5	17104.5	12991.9	4244.31	8660.34	6332.7	178.43	16302.4	7988.61	6332.7	166.59	202.57	29481.7	14726.8	21853.8	9951.82	6562.54	13411	14777.9	311.74	3004.12	1723.96	6261.3	14.25	23.81	356.62	198.89	41.44	2737.94	2145.08	5285.58	3121.38	1558.02	3214.02	29010.8	194.97	2286.01	188.76	427.05	10843.3	16016.5	3146.68	13227.3	1919.86	16543.1	25631	23354.7	27360.5	23214.9	20091.5	7641.22	17172.3	7400.94	3535.19	3223.94	3223.94	16236.4	14632.5	5443.27	7342.64	5141.19	11027.7	10471.7	14453.4	10471.7	4714.99	3115.91	3820.49	8448.4	7979.02	12020.1	4377.89	6169.17	3535.88	5158.51	Spike
FEYVSQPFLM	13369.6	4971.71	14776.8	8628.91	4626	3044.79	2513.71	32091.7	12653.6	11620.6	24919.5	22428.2	22616.1	130.9	286.42	44.64	25415.7	16764.4	178.98	178.98	18527.3	8477.88	1997.86	14202.6	316.58	18769.2	11949.5	10812.4	13756.6	11240.2	9972.08	11240.2	23439.5	19157.8	11369.8	7156.59	13349.5	4245	234.84	12820.1	5663.46	4245	211.6	277.04	19976.6	7676.28	17266	7139.88	11350.2	18938.9	12828.4	1244.53	4385.14	5230.17	10410.5	88.74	44.7	1038.83	670.93	128.74	1631.25	973.87	3229.42	3276.27	798.49	4949.87	25934	116.22	8717.5	391.12	1372.75	18667.3	21358	6974.58	22248.7	5205.83	20217.1	28480.2	28104.3	19118.2	18653.6	10382.9	11266	24599.7	7791.16	4612.81	13666.4	13666.4	13419.6	20690.2	5600.27	3197.37	656.37	13118.7	20223	23289.3	20223	6010.84	6765.64	140.23	14845.7	8614.45	20420.6	6525.65	9047.98	6364.91	13178.7	Spike
YVSQPFLM	16559.2	9601.2	15635.4	11051.5	5262.92	5057.87	5300.18	30269.7	14085	16576.3	28188.1	27753.2	25440.1	4380.17	6751.02	2043.18	23422.2	13949	4334.67	4334.67	23461.6	14248.6	8076.56	26954.5	5729.22	26236.5	27747.8	23771.8	11139	19631.4	9075.83	19631.4	16264	10250.7	10614.3	28981	22494.3	9764.73	4136.14	2951.44	17035.6	9764.73	25098.1	19636.7	38277	23319.6	36134.8	7942.75	13799.2	19592.3	14373.4	27302.9	25245.2	19922.4	32594.2	30608.3	30470.5	40191.6	33546.2	23420.5	34605.4	36413.9	36333.2	36313.1	35126	42141.7	22081	12571.5	30505.5	35394.6	36701.8	23039	24024.1	24683.4	23982.8	22115.9	32253.9	35223	36141.8	21179	15239.2	10447.3	38232.3	14096.2	3007.53	420.65	1347.51	1347.51	13844.8	7823.69	13294.7	7535.23	6531.51	16572	10504	11835.5	10504	2542.19	2588.15	2182.65	2389.44	898	4000.36	629.47	1003.45	3110.19	1721.49	Spike
FEYVSQPFLMD	31061	21280.3	31961.4	26670.7	22397.9	18488	17055.3	41105	31451.2	32762.1	37950	38711.9	38238.1	5528.92	10222.6	3607.21	41403.7	36879.8	9698.82	9698.82	34689	28141.8	18276	32607.2	8564.26	39787.5	32327.2	31534	33151.8	32463.2	29924.9	32463.2	37878.2	35390.7	25457.8	26538.9	31672.5	27130.6	8109.57	34106.9	25249.5	27130.6	9201.3	9420.81	36996.9	23145.6	31670.8	27619.6	31483.2	37799.2	34147.6	10824.4	22527.5	24163.9	30181.4	5391.92	1857.6	10453.9	7034.75	3004.51	18133	14411.5	20892.4	24263.9	12556.2	20397.9	42441.9	3373.14	28866.5	6657.8	11894.1	34695.4	36447.4	25207.2	36534.6	20098	38137.7	41381.3	41837.8	33672.4	34470.1	27503.3	29808.5	41475.9	34300.9	28477.5	37812.3	37812.3	31024.4	37587.9	29233.6	25446.7	13679.4	33096.7	40620.9	39749.2	40620.9	31294.4	31235.2	9836.74	36465.9	30846.3	39320.2	31889.9	34417.9	31234.9	35331.1	Spike
YVSQPFLMD	25510.1	19144.1	26727.1	20500.3	11410.1	6539.01	7666.73	34778.1	22807	31447.2	33941.6	33243.4	30762	26801.2	30886.7	31601.7	36896.1	30864.3	22557.7	22557.7	22080.8	17814.8	17180.7	32759.3	23559.5	32961.6	35939.1	32134	24776.2	24281.5	11454.1	24281.5	32197.4	29154.9	29695.2	35948.8	36816	21310.4	18652.2	17222.6	34026.2	21310.4	36391.4	30388.2	44042.3	34299	38421.4	25560.7	34779.2	37283	30193.2	38767.6	38755	33825.4	36028.6	38448.5	38033.1	40396.1	33218.6	35163.6	37116.7	38447.2	38655.8	40152.1	37397.7	40668.8	38066.4	23568.4	41396.9	36840.3	34860.2	36372.9	35328.4	36634	36248.4	32865.8	27326.2	36240.5	36717.3	25041.7	23394.1	12842.9	39891.8	34133.2	23786.2	13181.6	24522.9	24522.9	34925.9	29295.7	36788.5	31029.1	29215.9	39309.9	33062.7	33311.9	33062.7	20056	22260.9	26454.3	21015.3	14360.5	25709.1	19006.2	20663.8	22512.6	23166.7	Spike
VSQPFLMD	32409.5	23157.4	35633.9	40008.9	38946.3	37320.5	35919.2	45827.3	41627.8	44456.9	36689.5	38587.2	35188.4	38075.5	40584.5	40636.7	46690.2	45782.7	39699.8	39699.8	22540.9	20927.9	25386	36333.2	34187.8	41422.5	42700.7	42238.9	42134.9	41892.6	43337.9	41892.6	43902.4	41772.2	39761.2	43282.2	43889.6	37865.9	31170.4	30390.2	43979.9	37865.9	41006.9	38167.4	46863.8	40189.4	41714.4	44747.4	47331.1	48163.3	45133.5	39832.3	45341	45614.1	44457.9	45799.6	42252.2	44136.7	40498.1	39014.6	40903.6	42612.6	41318.6	43527.3	41929.3	44062.8	45831.8	34867.4	46454.8	42341.9	42080.2	40465.6	43520.3	39967	40477	35189.5	45155.5	44689.8	46369.5	23687	29000.5	16636.1	46153.2	42861.8	39857.3	34693.9	44045.6	44045.6	39223.7	38367	41460.1	39341.9	40116	44111.4	44557.1	41146	44557.1	36582.9	35977.2	33804.2	31579.8	25037.6	36326.5	26951.8	25791.8	35365.9	41889.9	Spike
FEYVSQPFLMDL	20625.8	14161.9	21897.6	12499.9	5091.37	3612.45	4326.98	30547.7	17998.1	18380.1	32803.6	34335.8	32930.9	8568.81	13728	10056.3	34652.2	31624.2	14724.7	14724.7	23181.2	21389.7	13151.5	29087.5	12745.3	29594.8	28490.7	29052.6	25309.7	29326.1	15324.5	29326.1	29712.6	24144.5	17931.5	15563.1	21602.5	16766.4	4429.92	9568.74	22620.3	16766.4	5380.5	4338.98	34284.9	19089.1	29028.1	27820	27072	32716.4	32303.8	2740.84	14080.9	13972.9	20990.8	503.18	317.9	5033.79	2843.49	428.68	9904.88	8271.74	12441.3	11765.5	7093.22	11906	34103.2	1755.21	14692	2255.59	5784.97	27001.2	27552.2	15897.9	27723.5	10714.1	33041.2	35917.7	37212.4	15414.5	13415.8	11343.2	23477.6	24012.4	15224.4	7572.75	11039.4	11039.4	22749.4	18823.9	22172	20489.2	17557.8	24076.2	22298.5	22047.6	22298.5	12291	10301.4	12018.3	6287.98	8265.04	8982.72	6149.84	7119.52	9064.64	9774.04	Spike
YVSQPFLMDL	11277.1	7360.61	12118.1	470.33	62.12	62.84	108.97	11408.7	965.97	1335.21	20619.8	20650.8	17544.6	9715.42	13497.1	8143.69	14584.4	10380.2	7384.94	7384.94	10555.7	9703.23	4366.06	19500.3	5942.23	9340.12	26722.4	22878.2	7434.41	15302.5	608.58	15302.5	9242.21	5358.94	9642.42	16125.4	19475.9	3967.38	4396.31	754.5	20633.2	3967.38	29167.6	21643.2	35993.2	20364.8	32199.8	16058.9	15373.2	19210.9	20952.2	20573	21735.9	12873	27097.2	24446	24838.8	34348.4	26637.9	18762.5	26843	30130.2	30010.1	28108.9	27954.2	35473.2	16863.7	10902.7	20228	25151.9	29596.7	24111.4	19550.2	24141.4	21538.8	15310.8	24703.4	28573.2	29988.4	5476.23	2960.88	2567.01	33556.1	5586.89	1824.83	654.03	557.44	557.44	14720.3	5798.5	10996.2	7254.58	7742.34	12543.2	6646.86	7857.19	6646.86	1777.53	1109.01	3219.13	556.59	794.96	1061.8	501.76	673.77	1158.74	523.13	Spike
VSQPFLMDL	13495.6	8348.98	15803.1	9349.82	5137.35	2540.1	2170.52	22755.3	11900.9	8967.57	23272.2	22911.7	16661.9	7956	10417.3	5854.86	31119.8	30297.2	18554.8	18554.8	3577.98	5247.4	3154.18	17649.5	3157.18	2944.62	31948.9	28976.6	20829.9	30066.7	11099.9	30066.7	18046.9	10388.9	19546.8	18561.4	13794.4	11164.8	2031.89	95.01	25342.9	11164.8	29438.3	22704.1	39335.1	25578.1	33937.2	25780.4	22897.1	28719.8	28996.4	13436.9	25314.1	18576.2	28686.5	27387.8	24829.3	35980.3	28076.7	16820.2	30049.1	32442.5	31381.6	29909.6	30285.1	36192.7	21496.6	12395.9	24043.1	23274.5	29160.3	17805.2	18186.5	16750.8	16876.2	7113.13	33557.1	31878.1	34821.7	2221.27	543.25	931.18	35917.3	2753.65	2970.25	505.16	309.45	309.45	15965.5	3326.27	6682.27	4033.61	5205.67	11395	3893.98	5115.6	3893.98	2177.35	370.31	2196.23	100.06	222.65	212.5	69.36	105.14	366.18	325.31	Spike
YVSQPFLMDLEG	26745.6	20550.1	28004.8	19910.8	9362.38	8363.18	10030.5	36432.8	25147.8	28533.9	33889.9	34092.9	34853	29702.3	34607.7	34098.8	40153.8	37622.2	26810.2	26810.2	24455.3	23445.1	18613.1	32975.8	25335.5	34281.9	36034.8	34610.6	31250.4	29511	20957.8	29511	20535.6	15702.8	24397.4	31766.2	35752.9	21974.5	22188.8	26953.6	33415.8	21974.5	29640.6	20976.5	41054.8	29216.5	33878.5	5125.8	14929	16906.5	12365.9	36646.3	34536.6	30243.5	27751.7	39071.2	33600	35761	32049.7	31339.8	32847.3	33324.5	34164.9	37128.4	31517	35815.2	39923.8	23617.2	40546.7	34685.2	35349.8	20049.1	17787.5	28932.1	20420.8	30595	6487.5	23014.3	15802.4	21580.1	27679.1	16339.5	35251.6	37479.9	31295.8	24781	33189.2	33189.2	32759.3	32452	38820.9	34531	34459.7	37108.7	38182.7	35231.4	38182.7	28087.6	30294.6	28469.5	29695.5	26807	32895.7	29592.9	30668	30429.6	28520.6	Spike
VSQPFLMDLEG	31989	25144.6	33820.7	35407.6	29636.8	26673.6	29604.1	44114.8	37595.7	40653.5	36074.6	36463.5	35234.5	34033.2	37802.5	35893.6	44873	44044.2	36749.1	36749.1	18687.9	21928.6	17731	34345.8	27888	35876.1	41029.9	40084.3	40240.3	38553.9	36843.4	38553.9	26406.6	22769.3	34986.4	34699.9	40702.8	30225.9	22760.2	20882.5	38706.8	30225.9	35402.2	32166	42927.7	33989.1	36921.3	18831.2	29150.8	32538.1	26538.3	35939.8	38475.9	39681.7	36614.2	39682.2	33577.1	36269.2	32540.2	31677.3	34182.3	34166.4	35897.5	37828.7	32505.8	35090.3	44790.5	25583.7	41443.6	34821.4	36046.2	28409.8	27549.5	33377.9	27907.7	29383.3	20696.2	33169.8	28619.9	10501.6	15119	5094.01	40945.7	40328.4	38018.7	33550.2	40842.6	40842.6	39144.9	36690.7	41786.2	38942.5	39578.4	41737.9	43000.2	39522.3	43000.2	36002.1	35181.1	34517.9	30049.8	28115.3	33309	29837.2	31462.5	34332.4	38162.1	Spike
PFLMDLEG	45023.8	40406.6	45637.8	45024.2	44553.7	44290.8	44110.5	48632	45910.2	47119.5	44910.9	44875.9	45523.9	38471.8	41557.2	41233.3	47991.6	48125.8	43174.1	43174.1	39848.2	38630.3	36684.3	43870.6	37019.3	46292.8	46091.9	45962.9	46571.1	45930.6	46208.2	45930.6	35632.8	32388.5	38368.7	44263	45465.8	43839.8	40746.8	46002.7	44740.2	43839.8	39212.7	37904.1	47299.3	41621.1	43652.3	27287.5	37595.3	39378.9	33412.6	46345.4	44111.4	43464.3	41167.3	46791.3	43301.8	43929	42825.7	42059.3	42760.4	42590.5	42839.6	44611.6	41908	45223.4	48410.4	40562.9	47089.4	44315.7	45398.5	34849.6	33996.8	40092.1	33981.3	42691.1	32347.9	39474.5	37621.3	42158.6	44948.3	40242.1	44946.9	47984.9	47321.9	46090.9	47960	47960	43899.6	47403.8	47468.5	46468.4	46322.9	46643.2	47983.3	47507.6	47983.3	45739.2	46523.3	42337.3	47633.7	46596.3	48050.9	45706.5	46836.4	46342.9	47964.1	Spike
VSQPFLMDLEGK	25604.2	13247.6	29582.7	34805.6	32431.3	29621.1	29211.2	42520.9	35676.8	37508.8	1153.31	935.7	182.55	34306	36465.1	32406.4	43165.7	39474	26936.1	26936.1	2076.5	14232.1	12362.1	3458.47	20009.9	33959.3	21190.2	13394.6	20574.1	4924.28	36789.3	4924.28	38800.3	36237	38397.7	40107.3	43647.1	34115.4	32767.4	28555.2	42463.9	34115.4	36873.8	35023.9	41908.9	26573.7	32145.9	34757.8	43663.2	45021.3	38129.1	37190.3	43346.9	43542.9	42286	43972.8	41607.5	41919.3	38841.9	37899.6	34906.2	37027.7	35150.7	40538.8	35986.9	39732	43102.7	23879.3	45591.4	40321.9	38905	40540.6	40134.7	41101.5	39087.7	37820.9	37895.9	40362.9	41241.4	19116.4	27640.5	18152.6	43007.7	42881.3	35471.2	36947.2	44855.5	44855.5	36556.4	38202.2	39581.8	35667.1	37471.8	41951.6	44815.7	41335.6	44815.7	35687.2	36352.1	31314.1	33391.2	20791.6	37939.4	31317.1	28053	35985.8	37972.2	Spike
PFLMDLEGK	42844.2	29637.8	43604.6	41752.8	41398.3	41296.7	40257.3	46800.4	41509.1	42691.1	25874.9	17656	18835.1	32146.9	34350.6	29001.7	46411.6	44010.8	28804.7	28804.7	17983.7	27497.3	23470.5	16521.8	20882.2	44653.6	23929.7	18561.4	33756.3	18793.2	43867.3	18793.2	46508.2	45649.2	44890.9	47027.8	47649.6	45339.6	45208.8	46682.6	46402.1	45339.6	43524.5	43288.3	47354.1	39331.2	42775.2	45568.2	48370.1	48866.7	45161.8	46038.1	47462.8	47530.2	47071.6	47890.5	47401.8	46883.6	46344.9	46652.8	44530.1	45009.1	43714.2	47288.1	44681.6	46176.2	48115.9	37107.1	48694.1	47238.5	46402.6	47715.7	47095	47462.3	46871.4	47388.9	47925.2	47658.4	47966.2	43371.7	46090.4	42801.6	47171.6	48605.7	46886.6	46736.7	48892.6	48892.6	42593.7	48294.8	46783.2	44330.1	41774.9	46857.7	48870.4	48482.2	48870.4	45786.7	46326.3	36301.7	48178.4	45611.6	48477.5	45744.1	46427.7	46496.1	47988.5	Spike
FLMDLEGK	33340	26495.9	34664.6	9636.58	6776.85	11802	9783.46	36406.4	9178.13	21842	11396.7	6607.71	10230.2	40594.6	41380.8	38681.3	41707.6	36407.2	24382.6	24382.6	27757.1	26709.7	25225.8	17966.2	29907	40035.3	21091.6	15201.1	19706.1	6658.16	34080.7	6658.16	38436	35803.6	30909.5	38643.2	43189.1	25715.8	29017.7	42744.7	39053.1	25715.8	36104.7	32395.2	42352.9	25354.1	33680.8	36914.9	43362.8	45658.6	37834.4	40873.1	42981.2	41038.4	39749.2	42853.5	41538.3	43710	39179.6	38355	38518	40269.5	39393.4	43400.4	39207.2	42669.3	40136.8	23082.4	44943.4	43162	40756.5	41873.6	41841.4	41984.7	41711.2	41937.5	38167.9	39778	41546.8	40183.3	43031	38341.3	40748.1	44203.7	33662.9	34347.3	43844.5	43844.5	35047.4	40756.5	41315.9	37484	35460.9	41277.1	44782.8	42114.8	44782.8	31130	35905.6	31555.2	42183.2	33153.7	43713.8	34451.5	35120.3	36297.8	35913.4	Spike
FLMDLEGKQGNF	20114.5	16636.3	21838.7	4117.61	1194.28	3334.99	5015.91	29304.2	5748.96	9495.92	29367.1	31820.9	37157.3	9605.15	13360.9	10663.1	19795.4	13733.4	9027.93	9027.93	37285.8	14316.4	8587.74	29994.5	7082.64	18493	32564.2	28848.7	21927.9	31125.2	25904.8	31125.2	27082.5	24434.1	5790.23	25901.8	33152.6	927.25	2601.57	15223.9	19298	927.25	25964.3	21973.3	33060.5	23243.3	37881.1	16030.9	32682.5	36544.5	20919.8	26817.2	28271.8	33437.9	38518	34601.3	33540.4	41396.9	34187.1	26224.1	26493.8	29306.1	27591.5	32404.3	27085.1	40693.9	18142.4	14665.7	33640	33757.8	36685.9	32959.1	33821.4	30661.3	33416.9	26394.3	35861.8	38917.6	40372.5	26218.7	24206.8	22209.5	42063.8	31103.4	9834.4	7748.71	26344.4	26344.4	22592.6	23623.3	28490.4	24721.3	19619.9	29659.6	37654.7	28930.6	37654.7	9449.9	17351.6	12320.9	34422.1	15858.4	35197.5	15696.6	18401.2	16758.6	19202.8	Spike
LMDLEGKQGNF	17214.2	14304.7	19755.2	27721.1	21468	24106.9	26091.9	34012.6	26951.3	33632.7	33784.8	37173.8	40225.6	22751.6	25363.5	19908.4	39610.9	37237	22931	22931	39750.5	13485.8	16872.1	38401.9	17889.4	28105.9	42264.1	40784.8	38888.6	42843.3	43815.6	42843.3	33998.2	28815.3	22883.9	36643.5	39269.1	8951.29	6284.78	17969.9	25214.1	8951.29	31618.4	29968.6	42729.4	35706.1	42905.5	27081.3	37533.5	41849.1	27079.3	21058.5	30197.4	38695.1	42859.5	36479.7	35613.1	42644.4	35527.7	26234.6	32032.3	34198.2	28839.6	34800.3	32791.5	42941.7	37854.9	19909	39237.3	37212.8	39654.2	39125.8	35981.5	35979.5	38056.1	31003.2	45771.3	44465.6	46174.2	28741.5	24820.8	23902	45880.9	36359.5	30100.2	19968.8	34311.2	34311.2	21223.2	9861.88	40831.6	33271.2	30661	34986.8	34966.3	15071.3	34966.3	29369	32318.8	23823	37158.5	25311.1	36986.1	27239.1	28144.5	34599.8	27277.2	Spike
MDLEGKQGNF	19076.5	14471.5	20320.1	30366.5	15563.5	20629.2	27941.2	41924.8	28790.7	33142.9	30326.8	33968.8	36961.2	19633.7	23596.5	19919.8	29532.1	25367.3	19872.2	19872.2	33816.6	9566.77	6905.42	35974.1	13203.9	25436.8	38684.6	36386.7	28104.3	34328.7	34881.7	34328.7	28555.8	23633.3	15856.7	28967.5	35130.5	5348.05	7914.19	17985.3	26033.2	5348.05	19284.4	16215.1	40587.5	31146.8	39643.1	27100.4	37053.3	40424.5	23185.2	4289.27	30506.8	36620.9	39370.4	27479.2	13664.4	31381.9	21021.4	6853.39	9525.25	12663.9	9844.72	15001.5	11068.6	33722.8	36874.2	5218.53	38260.5	21739	31229.8	35515.8	32149	27950.6	33559.7	25963.5	41773.1	40471.3	43184.9	24965.1	21743.4	22026.6	43574.4	37291	26678.2	24451	37208.8	37208.8	25361.8	24238.8	37643.7	33263.6	32287.4	35910.3	41199.9	30501.5	41199.9	27055.5	32739.1	23117.9	38205.1	25534.5	38596.4	28322.3	28410.1	32775.6	32747.9	Spike
DLEGKQGNF	23022	20520.8	24981.1	40445.9	30094.4	32507.9	39171.6	44987.2	39061.1	39652.5	39658.6	41227.1	43067.8	31367.3	32462.5	31795.8	20803.8	14541.4	26133.7	26133.7	41699.5	21997.6	20496.6	42237.1	28135.4	36552	38229.9	36988.1	24291.5	37935.7	35454	37935.7	34081.8	28730.6	15841.9	43915.7	29798.2	21337.9	23891.7	35138.9	27370	21337.9	28003.9	25369.2	46232.2	41253	45546.1	23770	35748.6	38891.1	21470.8	36522.8	37733.4	37479.1	43558.9	40446.8	42232.1	46052	41736.1	36363.5	35817.6	38920.6	33754.5	38338.4	37271.7	44048	41332.9	32841.2	43987	43882	44535.4	36692.3	38194.3	33379.7	36188	38144.3	45224.4	44358.9	45826.8	41306.1	39886.6	40959.4	45555.9	38746.6	35460.5	32836.6	41370.1	41370.1	29060.2	30466.8	38737.4	35860.2	34218.2	37893.4	43381.1	33944.9	43381.1	35131.3	36845.4	25368.1	42387.3	34678.5	43064.1	33960.4	35109.7	37851.6	37178.6	Spike
LEGKQGNF	37316.5	32244.1	39029.8	44578.3	41512.2	42533.4	44018	47601.7	44243.8	46332.9	43565	45259.2	45797.6	39129.6	40664	38297.8	42734	42413.4	40701	40701	43207.8	27973.9	27989.9	44684.1	35284.1	44413.6	45479.1	45548.5	42407	46169.2	46466.9	46169.2	40425.4	38131.9	31413.2	42421.2	39814.6	29731.2	12566.3	40433.7	35543.1	29731.2	11738.1	14952.2	44992.1	38774.7	43485.9	41074.8	45109.1	46391.1	39113.9	15041.5	38619.4	42317.6	43542.9	23688.8	16303.4	33587.6	21405.9	5687.71	16751	18538.7	16007.1	25966.3	16582.4	35585.4	46228.7	15120.5	41643.1	26738.3	30966.7	42090.2	42627.4	37995.2	41942.9	36128.2	46886.1	46485	47634.7	41221.7	41532	41177.2	45489.4	44874	42330.5	41158	47000.4	47000.4	35234.5	39623.8	42481.9	40596.3	39674.9	42933.8	47227.7	42271.9	47227.7	41069.5	42809	34436.2	45487	40035.8	46354.4	40926.2	40989.6	43428.5	45316.5	Spike
LMDLEGKQGNFK	12081.4	8772.28	15460.9	32219.3	31302.9	33872.7	32832.4	40885	30487	37907.3	2048.63	935.39	2458.52	38226.5	39071.6	37147.7	44925.9	40951.5	22614.2	22614.2	14855.6	16533.8	20321.7	9136.12	30693.5	39522.8	24026.7	18524.8	28264.7	11341.6	42277.3	11341.6	40556.4	37679.6	34607.7	42508.1	44238.6	28541.6	26385.2	37993.6	38695.1	28541.6	38377.4	37378.7	43902.4	28476.2	36113.7	41134.9	45530.3	47052.3	39168.6	34843.6	41539.6	43659.9	43622.6	42634.7	41230.2	42466.2	36059.8	35377.7	34008.6	37726.9	33964.4	41057.5	36942.4	38986.8	45348.9	21173.7	45680.3	40749	39521.5	44433.3	43231.7	43896.7	43492	41588.2	45241.5	44473.8	45881.9	38604.4	41456.1	36027.8	44763.9	44538.3	39547.1	37861.4	45885.9	45885.9	30694.8	31915.4	43381.1	38187.3	38727.3	41598.6	45523.4	37400.5	45523.4	38367.4	41084.2	34157.9	43163.4	34857.6	43988	37587.9	37274.9	41791.2	40505.1	Spike
MDLEGKQGNFK	32466.8	22062.6	34578.8	40913.8	37893	37332.6	37492.9	46679.1	40978	44124.3	23306.2	19433.2	14061.6	39308.7	40982.9	38807.5	43506.2	39212.7	32585.7	32585.7	24053.3	23569.2	23094.4	22043.3	31951	42544.9	28331.5	24051.5	28338.2	12393.3	39692	12393.3	41328.9	39265.7	34860.9	41018.4	43744	32969.8	32119.5	40693.5	40330.1	32969.8	34114.3	32324.5	44402.1	32108	36407.6	42372.6	45595.4	46912.5	40463	24580.2	42376.3	43821.7	42738.7	40148.6	34119.9	37534.3	29678.5	27258.6	26623.5	30874.4	27356.4	37106.3	29451.7	33334.6	46767.5	14191.7	45833.3	37537.2	36104.7	43428.5	42509.4	40893	41379.5	40359.4	45067.1	44700	46325.4	39438.6	40189.9	38029.4	43576.3	46366.5	42562.8	43423.4	46972.9	46972.9	37480.3	41803.8	44522.8	42409.8	42802.5	44804.6	47142	44239.1	47142	41802.9	43919.5	39263.6	45478.6	40561.6	45882.9	42767.8	42764.1	43785.7	44601.9	Spike
DLEGKQGNFK	26169.6	19987.2	29195	41102.4	37477.1	39149.9	41435.5	46176.2	40662.2	43971.8	11118.2	9098.14	11861	43398.9	43644.3	43970.9	41366.1	32474.5	31091.9	31091.9	26632.7	26924.4	27557.8	24259.5	39143.6	44686	14694.5	11394.1	15192.6	2888.73	37944.7	2888.73	41904.4	39959.2	35175.8	45645.2	44236.7	38595.2	39875.8	45335.6	42745.6	38595.2	30396.1	29885.4	46605.9	36365	39750.9	43196.1	46990.2	47337.7	41743.7	41075.7	45081.3	45022.8	44717.4	44552.7	42685.1	43390.5	36868.6	38981.7	31535.1	33973.6	31052.9	41501.4	33033	36378	46492.1	26064.8	47509.1	43607.9	42076.1	45269.4	45246.4	43982.3	44222.8	45280.7	45923.6	45134	46766	44533.9	46176.7	43717.6	44317.6	46801.4	43731.3	45667.4	48190.9	48190.9	39861.2	44418.9	44542.1	41918.9	43454.4	45162.3	48150.3	46000.7	48150.3	43414.9	44125.8	42015.6	46131.3	41625.6	46700.3	44278.8	43574.4	44381	45065.7	Spike
LEGKQGNFK	34737.8	21380	37629.9	43211.5	41130.9	38416.9	38941.7	47936.1	42645.3	45884.4	24133	21956	19398.1	42827.1	43391.9	42510.8	44708.2	41117.1	28789.8	28789.8	17557.1	17620.7	18752.1	21194.1	33691.7	44387.7	29469.2	25968.2	31004.9	15872.6	41067.7	15872.6	41864.9	39776.3	39665.4	39874.1	42958.9	34881.3	28894	45913.7	41184.3	34881.3	26981	27151.2	44597.1	27914	30794	43550.9	47362.8	47928.3	43244.8	29425.6	43707.2	43566	40868.7	33089.5	28155.8	29484.2	19006.5	22103	22057.2	25355	22640.8	36517.6	23784.1	23378.7	47432.6	7223.49	44817.7	29846.9	24288.6	45696.6	45496.3	43326.2	44601.4	41550.8	44606.8	43923.3	45770.3	43087.8	45838.2	41715.3	40318.3	47489.6	43049.6	44589.4	47879.1	47879.1	41360.2	45919.7	42463.9	40601.1	41108.2	44748.9	47626.9	46560.5	47626.9	41694.1	44274	39530.9	45626.5	41063.7	46578.7	43845.5	43970.4	44098.6	46162.7	Spike
DLEGKQGNFKNL	38320.6	34411.2	39410.4	34877.2	25609.1	31073.1	36107.5	44995.5	34511.6	37452	40533.1	41713.9	43424.3	39423.3	41154.4	40253.4	41424.7	39848.2	41382.2	41382.2	37377.1	36336.3	32201.2	41413.1	38119.2	44774.5	39089.4	37801.7	35753.3	40779	31725	40779	39534.3	36205.6	16726.5	42835.4	31681.8	38601.9	33158.7	45040.3	39100	38601.9	37793.5	33569.1	46412.7	36220.2	42894.3	43687.3	43541.9	44121	43211.1	26699.6	39597.7	35285.2	39978.2	36000.9	29596.1	41460.6	30994.5	17084.9	34501.5	37096.7	35480.4	37758.3	35712.3	39576.2	46614.9	29301.7	42793.7	36371.3	40375.5	41658.4	41939.8	39102.9	40305.3	39793.9	46320.3	46315.8	46873.4	44104.8	44786.2	43086.4	43404.1	42648.1	44256.8	44119.6	45449.6	45449.6	38943.3	42914.7	40456.9	41320.9	39937.2	40310.5	46826.3	43768.7	46826.3	43281.2	42395.1	36976.4	44234.8	44158.7	44857.9	43165.7	43369.8	42769.2	43285.9	Spike
LEGKQGNFKNL	40564.7	35022	41776.7	41342.3	37256.4	33639.3	35475.5	47207.8	41430.1	43416.8	44044.2	44530.1	44121	37375.9	39818.1	36324.5	44098.1	43684.9	42216.6	42216.6	35288.3	33847.4	28197.5	42127.1	33858	44987.7	43210.6	43182.6	39697.6	43853.5	40816.1	43853.5	38209.2	33474.8	22656.5	36072.3	34279	32906.7	14814.2	42180	36443.8	32906.7	26629.5	21950.5	44405.4	30988.2	39888.8	43049.1	42554.6	44158.7	42371.2	10016.9	33938	33431.4	37333	5946.09	4607.32	22945.9	11665.5	1904.9	15036.8	18723.3	21201.7	19159	16818	27136.2	46693.2	11579.3	33892.5	16083.5	25308.3	41372.3	40149.9	35773.4	40435.9	31389.7	46212.7	45560.8	46352.4	41873.6	41221.7	40250.8	42147.2	44239.5	43196.6	41559.9	44102.4	44102.4	37548.9	41737.9	34917.9	36502.6	34866.6	37155.7	46005.7	43222.8	46005.7	41188.3	39930.2	31043.5	41769.5	40901.4	42888.3	41162.5	41435.9	40718.2	44159.2	Spike
GKQGNFKNL	44811.9	39501.4	45018.4	39499.7	33535.7	27911.3	30105.8	47383.8	39094.9	41410.8	42062.4	43649.5	42467.1	36290.7	39173.7	31614.7	42885.5	41495.2	41450.7	41450.7	23382.7	26580.3	19446.2	38092.8	24793.7	41538.7	43918.1	42931	36569.8	44599.5	39860.7	44599.5	33713.6	26748.8	21155.8	31606.8	18302.1	27497	1961.86	39164.3	26388	27497	36909.7	33244.2	38060.2	14820.8	29508.2	42488.3	42174.1	43956.6	43260.2	22438.4	25583.4	14122.3	26563	22585.6	21185.6	30720.4	26552.4	13925.2	30913.5	33665.1	34484.3	33249.9	31452.3	34963.3	45008.2	11283.7	12547	26769.9	26418.6	44012.8	44372.8	40975.8	43043.6	31221.4	46291.3	43788.1	45285.6	43368.4	42001.5	41614.8	33515	38329.7	33514.3	31256.9	32418.3	32418.3	33894.3	40510.8	13290.7	16024.7	16066.3	22509.9	41737.4	40425.8	41737.4	28935.3	24855.2	11873.9	33131.8	32656.6	36426.1	28710.8	30216	27710.6	33759.6	Spike
KQGNFKNL	43174.6	36674.4	43882.9	32713.2	25712.2	20499.4	19091.2	44906	32645.3	33945.7	38123.3	38820.1	41541.9	31644.8	33651.7	24082.2	43965.1	44185.9	41815.6	41815.6	16928.5	15480.3	12601.6	30553	18242.8	30532.9	42254.5	41440.4	40457.3	44436.7	41908.4	44436.7	36334.4	30627.8	19866.4	22979	26776.6	18747.9	3400.32	36542.1	36225.2	18747.9	37602.2	34660.5	41213.7	18981.2	34541.1	44372.3	43862.5	45094.9	44479	9971.54	33005.1	29479.5	36667.7	25462.4	17083.9	31113.1	23872.3	7632.55	32631.2	36065.7	34431	34553.8	34246	36787.3	44381.9	10209.1	13240.6	26350.9	29565.4	42909.6	43362.8	37257.2	42255.4	20770	47106.8	45794.1	46844.5	40191.6	38062.3	37140	41404.1	32014.3	37371.4	33346.8	34697.6	34697.6	31464.9	36349.7	25819.2	29484.9	27783.5	29120.9	41882.6	38429.3	41882.6	33099.2	29638.7	16989	30913.1	34329.8	35210.8	26598.7	28701.4	30231.4	33644	Spike
LEGKQGNFKNLR	40317.5	27449.8	41714.4	40197.2	38545.9	36769.4	36619.7	46509.7	40563.8	42477.2	30514.7	20920.7	25739.7	40173.4	41021.1	39938.9	46031.6	43103.7	36587.2	36587.2	23835.4	26838	20090.6	1333.13	26799.2	43120	8218.75	5499.39	36671.6	13801.4	41172.7	13801.4	43256	41271.7	33504.2	42513.6	42189.6	38482.2	34582.9	46353.4	41949.7	38482.2	35419.1	33781.2	44378.6	24236.9	35730.1	45338.6	47000.4	47852.2	45196.1	28164.9	42951	42551.3	41508.2	36159.4	29935.5	38297.8	29954	19011.8	32864.3	35429.4	33070.5	38821.8	34244.8	35403	47925.7	17107	43631.1	37103.1	38285.3	45980.8	45753.5	43621.2	45252.8	42141.7	46622	46337.4	47532.8	42227.5	45453	41963.8	43017.9	47510.1	44709.7	46042	48214.9	48214.9	41474	45866.5	42003.8	41735.6	42125.3	44203.7	48300	46859.7	48300	44161.6	45002.8	40091.3	46134.3	43002.1	46915	45609.2	44398.7	44945.9	46564.6	Spike
GKQGNFKNLR	41057.9	26993.3	42201.9	38465.1	35978.4	33493.3	33495.5	46294.8	38529.2	41459.2	17978.5	8623.12	11618.9	39941	40893.9	38573.9	45873	42378.1	33514.3	33514.3	11654.9	18771.6	14373.9	475.49	22566	39083.5	12360.1	7956	32198.8	11974	42226.6	11974	43224.6	40566.5	35318.1	41069.9	40868.2	34238.9	30217.3	45375.9	40179.4	34238.9	38501.8	37411.5	38322.2	10002.2	25178.1	46169.7	48227.4	48554.2	46153.2	36133.6	43385.8	41740.1	39837.9	39110.1	37464.5	38113.8	33808.2	33007.6	34595.3	37022.1	35098.2	42780.3	35747.9	35341.8	47203.7	13287.8	41028.6	41173.6	36334.4	47781.8	47301.3	46750.8	47132.8	44080.4	47344.9	46190.2	47336.7	41464.6	45236.6	40640.7	40487.1	47667.7	42418.9	45123.2	47685.2	47685.2	40620.5	46434.8	36791.3	35792.8	37658	42145.4	48193.6	46899.3	48193.6	42358.4	43011.9	37791	45261.6	41448	46192.7	44391.1	43406.9	43385.8	45493.9	Spike
KQGNFKNLR	39428.8	22096.3	40791.4	30514	28928.4	24396.6	22291.3	43369.8	30827	34351.4	5265.94	1513.63	2822.24	31235.9	32600.5	25023.5	44719.8	40681.6	24585	24585	1732.02	6300.58	4643.5	17.66	6602.99	21476.6	3922.4	1850.65	26875	5813.83	40041.4	5813.83	40862.5	37839.3	37209.2	33183.4	38849.5	26903.5	18451.2	40949.2	37312.8	26903.5	32809.7	32380.1	33323.4	3277.58	15630.6	44325.8	47769.9	48525.2	44675.8	26549.2	41052.6	38787.7	36089.9	34485.4	30058.2	29408.1	25305.3	25733.9	31444.8	33487.1	28725	41196.3	31941	30316.9	44935.7	4423.98	34229.7	35836.9	29060.2	47092	47060.4	45502.7	45786.2	40103.9	46019.6	44002.3	45416.2	35205.9	40444.2	33620.4	37206	45136.4	37612	40798.4	46810.6	46810.6	32991.6	42266.4	32405.7	28191.4	28238.8	38942.1	46408.6	44933.7	46408.6	35991.6	35231.8	28527.1	38977.1	30826.6	42365.7	35408	33687.7	35350.2	39422.8	Spike
GKQGNFKNLREF	37948.8	28043.6	39011.2	40330.6	37797.6	32800.1	31516.7	47337.2	41831	43360.5	37314.8	37727.3	38645.8	20381.1	26039.2	16240.2	36357.9	35942.2	30599.3	30599.3	28138.4	11746.9	7405.27	25241.9	7116.13	23544.7	37741.2	36052.8	35744.8	39949.7	43383.5	39949.7	41177.6	38680.4	30140.3	32827.8	35694.9	7549.35	548.74	21084.3	26215.6	7549.35	30656.7	28712	29835.6	13845.5	31125.2	38712.3	45667.4	47196.6	39207.2	25042.5	35635.9	40394.3	40768	33158.3	25200.7	34992.5	32366.4	20260.2	26727.6	28806.6	28852.8	34067.1	26803.8	38326.4	41373.2	10543.6	33694.3	29788.2	33061.2	43798	44107.1	39338	43781.9	29075.2	46943.5	46284.8	47516.8	25908.2	27152	23945.8	41791.2	44280.2	31117.5	28407	42458.4	42458.4	36380.4	41997.9	27641.4	27628	24014.8	39951.8	45818.9	43882.5	45818.9	29360.1	29344.2	20157.6	38992.7	27945.5	41294.5	31475.1	32228.4	29964.4	43183.5	Spike
KQGNFKNLREF	37566.4	27579.9	38328	28956.9	26820.3	16444.4	10778.6	44551.8	32923.8	33210	28337.3	29267.5	32672.9	5640.52	9273.66	3338.53	33778.2	33387.6	22643.5	22643.5	16591.9	4160.96	2663.37	10462	992.26	4148.55	34270.8	31077.8	33725.3	37380.3	42635.7	37380.3	36500.6	32188	27024.8	14594.8	32559.3	516.28	42.6	6486.09	20095.8	516.28	22197.7	22715.2	23710.4	6511.27	26190.3	30934.2	42098.9	44833.2	34507.1	12263	27099.5	35855.2	38491.3	18953.3	12280.4	25724.7	23235	8047.25	17483	19417	19732.3	24216.5	16718.4	32392.7	32460.1	3302.43	16321.8	18557.2	24027.5	40295.2	41030.4	32210.3	40720.8	13784.7	45500.3	44024.7	45663.5	10377.9	9451.85	9188.96	40733.6	37640.9	17309.6	12989.6	30649.4	30649.4	32757.2	35852.8	22553.3	21760.6	18847.9	35145.4	41588.2	39160.9	41588.2	17446.3	16648.9	13331	28101	14133.1	32538.8	17862.5	18497.2	19291.1	32944.1	Spike
FKNLREFVF	28311.6	19341.9	29324.2	28386.7	22872.5	18808	18407.2	44936.2	31854	32618.5	38498.8	38207.9	38376.6	8709.67	14150.4	10080	35727	34445.9	13551.1	13551.1	26903.2	18431.3	9455.12	30677.6	4113.47	18316.2	30382.6	30746.3	32007.4	34249.3	37906.5	34249.3	27674.3	21502.2	1096.05	26006.2	2510.07	3952.39	7.32	15031.4	539.32	3952.39	4606.52	2555.81	14884.3	6318.26	19895.5	4348.24	17085.6	27327.7	9459.93	11914.5	4254.97	1355.19	5162.65	17552.7	10519.8	25404.9	20239.8	4780.28	26535.5	24683.4	28519.4	28599.1	20624.9	33779	25880.2	2104.21	9208.27	19213.2	18739	29295.3	33833.5	20429.7	28496.3	14889.9	30795.3	33517.2	34709.7	28656.4	26286	17352.8	14433.7	31700.7	5313.39	1006.91	8148.27	8148.27	21362.6	23338.5	2783.64	1116.24	545.06	9712.05	19758	23226.7	19758	1698.58	1733.86	2215.25	16705.6	4049.22	22061.2	1417.6	4178.78	1674.19	17405.2	Spike
KNLREFVF	38903.8	29876	39806	39965.7	40697	39315.5	35840.4	46841.5	41442.7	41511.8	37511.6	35478.5	36357.6	13428	17615.9	12870	42395.5	43067.3	29706.1	29706.1	19326.6	14838.4	10793.1	25504.3	6087.88	19972.5	37669.4	37798	41863.1	41939.3	44233.8	41939.3	38316.8	33932.8	14295.4	34170.5	28933.1	25698	3247.19	18015.7	27470.6	25698	24902.5	24094.4	38613.6	24382.6	37063.8	36691.1	42996.1	45468.2	37361.3	13125.9	31465.2	34850.4	35951.5	37410.7	20777.7	37663.3	33300.3	12015.7	34565.7	35871.8	33630.2	36709.8	33813.7	41045.1	44555.6	11154.1	33120.7	34325.7	38808.3	39320.2	40408.8	34432.1	38011.3	24399.8	45965.9	45533.8	46620.5	18002.4	15676.2	12458	42098.9	41219.1	36811.2	28410.4	41269.9	41269.9	33173	36382.4	32729.9	26339.2	27064	36733.6	43428.1	39584.8	43428.1	34701.8	31802	20672	34014.8	25651.6	38009.6	20768.7	23393.4	30622.8	40901	Spike
FKNLREFVFK	28926.5	11549.4	31153.2	29932.6	27572.4	24700.5	22277.3	42293.8	32603.3	33898.3	6139.81	3875.74	2027.98	30982.8	34654.1	33040.5	42177.3	38382	19448.7	19448.7	2040.26	15271.9	11579.5	2862.07	18936.8	37668.6	6707.99	4959.3	16955.4	1726.39	32204	1726.39	38886.9	36012.2	11623.1	36395.7	26016.3	25303.4	2271.61	36716.1	15739.8	25303.4	25853.3	20136.5	29783.7	4131.49	11072.7	31254.8	41433.7	44920.6	35183.1	28372.6	27412.7	24138.3	22890.1	36134	30905.1	35336.4	31347	22517.7	32589.6	33746.1	35032.6	39802.1	32443.2	34109.5	42057.4	8074.2	35503.9	33779.3	30864.3	41763.6	42970.9	38719.8	40421.9	35028.8	38718.1	38366.6	41156.2	31734.3	37915.9	27842.8	26675.1	44168.3	30108.7	26150.4	42007.4	42007.4	32657.7	40320.1	23139.1	16432.5	15656.2	30695.2	41971.1	41640	41971.1	24648.9	26942.2	21621.9	36048.1	24748.1	40197.7	25597.2	26801.5	24746.8	36749.1	Spike
KNLREFVFK	34952	16059.5	36890.9	36279.8	37891.8	33804.9	28333.6	44402.1	36943.2	36196.2	1502.17	834.74	345.33	29925.8	32074	26184.1	44144.8	42115.7	23887	23887	182.9	8038.99	6872.1	297.4	9941.17	24593.5	10609.3	6254.53	22130.5	5466.05	37692.6	5466.05	41044.6	38206.3	34233.7	36339.9	41163.8	36435.2	26645.7	33070.5	41660.7	36435.2	37631.9	37061.8	37127.6	10095.6	18306.1	43141	47330	48131	43867.8	23137.9	43416.8	42515.4	40638.5	41875.4	34884.3	36264.8	34334.3	27454.8	35934	37364.1	34503.7	42194.6	36480.5	36456.8	44723.2	12456.8	43128.4	36507.8	35605.4	45057.9	45003.3	42821	42935.6	37329.4	43606.1	42443.3	44691.3	27040	31892.6	24760.7	40121.2	44308	39002.4	38488	45236.6	45236.6	32631.2	41537.4	38058.6	28582.1	32164.3	39928.5	45067.1	44067.6	45067.1	37122.8	36782.1	29661.5	34773.6	25288.9	38966.9	31570.9	30816	35258.9	38201.8	Spike
FKNLREFVFKNI	35923.9	26346.3	36994.4	19904.9	13138.3	20393.2	20991.9	41066.4	21851.7	30188.6	34401.9	34374.4	35322.2	29099.8	33108.8	28387.3	43184	42359.3	34573.2	34573.2	19541.7	26021.7	20887.9	26646.8	24110.3	36841.9	29980.9	29696.2	36724.1	32779.8	27011.1	32779.8	37648.2	33878.9	9151.55	27956	20091.5	31632.5	11274.7	38404.4	28134.2	31632.5	33608.3	27316.8	29676.6	10277.9	20944.9	39518.9	40298.7	44155.8	41606.2	27216.8	23443.8	17369.1	19311.2	35959.7	29178	34813.8	30544.1	21843.2	33181.7	36548.1	35937.9	35987.3	35390	35593.1	45069.1	18894.7	32672.9	25494.4	31481.9	35985.4	37336.3	30147.1	34329.4	23085.1	39200.4	41632.8	42502.1	35796.7	35525.8	32226.7	25585.3	42604.3	35650.2	35248.2	40771.1	40771.1	32173.7	38835.6	16995.1	21502	22965.3	23541.7	41318.6	39633.2	41318.6	30195.5	30349.7	23601.6	35521.9	34234.8	38846.6	34172.3	35280.6	30139.7	37739.2	Spike
KNLREFVFKNI	37925.4	29579.1	38945.4	11474.4	7785.44	16149.1	13875.5	38164.1	14277.6	22236.4	29587.8	29951.7	29140.8	18808	23765.9	16290	42845.2	42685.5	35374.3	35374.3	10983.2	18225.8	13521.8	21666.8	11035.9	23491.3	32672.2	31524.8	38746.2	38064.3	24134.8	38064.3	38363.7	34306	19906.4	20729.4	34195.6	33307.9	24386.6	26366.6	41098.4	33307.9	38304.4	33934.7	30503.8	7880.27	19873.3	44662.3	44125.8	46120.3	44861.8	19446	35277.9	36070	35205.5	37410.2	26901.7	33987.2	30246.8	19197.4	33891	36045.8	34749.1	34769.8	35070.6	36756.3	45897.3	18270.9	35588.1	26366.9	35260.4	36801.6	37290.2	32009.8	34104.3	17544.9	42600.2	42279.2	43863.5	21215	19230.3	17677.8	34818	41923	40410.1	39607.1	42912.4	42912.4	34891.1	38607.7	27502.7	29144.9	33261.1	31383.6	43847.8	41554.5	43847.8	38621.5	37144.8	28849.9	29912.5	34646.2	34602.1	37680	37177.4	39152.9	38729.9	Spike
LREFVFKNI	38447.2	30639.8	39193.6	35240.9	30207.2	25737.2	27291.6	44848.2	36565.1	38164.1	40438.9	40155.9	41371	22022.8	27856.4	20557	42073.8	41495.2	35110.8	35110.8	19355.5	24192.6	16380.9	34150.1	15032.5	31549.1	37719.2	38747.1	37386.4	40112.1	27719.6	40112.1	35337.2	28985.7	19949.3	24941.4	13799.3	34811.2	10332.7	35038.3	26398.8	34811.2	32862.2	25549.9	15382	2285.44	8881.15	41791.2	42249.9	44705.3	43250.4	22909.2	15855.6	11716.8	8923.05	30951.3	26509.6	30061.5	27777.2	18717.5	32121.5	34103.6	33874.1	33480.6	32010.8	34489.9	44866.2	15339.1	29778.5	19558.9	27812.4	29574	34956.1	25543.6	29382.3	16539.9	35205.9	38054	38897.9	38352.1	38381.1	37158.5	11376.5	38937.9	30547.1	29175.5	35698	35698	26914	32975.8	2928.89	6457.66	10243.6	13415.7	38397.7	35075.5	38397.7	26208.7	20633.2	12353.7	26673.3	26366.9	31954.8	26319.6	27067.9	23715.5	29276.7	Spike
REFVFKNI	40616.9	32183.1	41476.7	34585.9	32898.5	28318	25330	45772.3	36394.6	40414.4	37148.5	37950.8	40171.6	26268.4	29979	23348.4	41172.3	41563.4	37794.3	37794.3	22296.6	22394	15869.2	32505.8	15692.3	30242.2	37864.3	39767.7	38658.7	40705.8	33914.8	40705.8	34832.3	30661.3	21419.3	7990.16	27003.5	27502.4	4912.41	35009.1	36447.8	27502.4	7187.4	5568.48	35380.4	18729.2	25417.8	40651.7	41407.2	42863.2	40846.6	780.94	29346.7	30079.7	27737.3	2081.02	73.28	625.87	551.02	57.05	4358.79	4661.73	7455.6	7926.1	3883.08	3842.54	45361.1	1649.59	16147.7	313.66	2515.73	28067.6	33355.1	12587.1	27459	2709.97	38223.2	39741	41552.2	35355.9	34598.3	33796.2	26621.1	42413	38268.3	38031	40077.8	40077.8	32120.5	36706.6	29135.1	32452.7	33399.6	31163.7	41061.9	38970.3	41061.9	35616.2	33733.7	27047.7	33281.2	35230.3	36461.2	34037.6	35460.5	33965.5	40620.9	Spike
LREFVFKNIDGY	14233.3	7839.53	17392	33799.4	29090.3	26152.1	26678	44961.9	36601.9	40866.9	20966.5	22030.4	17036.1	35020.5	39097.9	34463.4	20653.3	7430.79	4587.03	4587.03	26500.7	1799.77	2926.96	25186.5	12267.3	26989.2	27472.1	24743.8	14703.1	10504.5	33339.6	10504.5	41272.6	38936.6	34136.4	36080.1	36767.4	3670.84	2397.62	6034.63	17782.3	3670.84	9493.56	12309.7	9128.31	2307.73	14048.1	15717.8	41597.6	43936.6	23631.8	25803.6	33091.7	36736	34105.4	26205.6	19565.9	24394	16962.6	15154.4	8473.66	6232.23	8395.72	29561.8	4997.76	24304.4	33348.3	3382.78	39436.1	24255	22057.2	41483.9	41921.6	38373.2	41236.5	34380	40510.3	42290.6	42889.7	19566.1	28013.9	15747.4	33426.7	45084.7	18610.8	17500.8	41341.4	41341.4	39469.8	42868.3	21479.7	18621.1	14041.8	40329.7	45202.4	43882	45202.4	17526.9	20985.8	19336.7	41203	18482.8	43434.6	27055.3	28125.6	22568	39742.7	Spike
REFVFKNIDGY	19477.1	9787.9	22214.7	32732.7	30613.9	25615.2	23695.8	44964.9	35811	40873.6	8249.04	11371.9	5965.49	32764.6	37126.4	30810.3	17616.7	5644.43	3969.96	3969.96	16088.6	485.26	1409.95	17807.7	4716.32	9118.54	24641.5	22826.5	13025.5	11950.1	34717.9	11950.1	38769.7	35734.7	35915.4	27992.7	39564.7	1804.43	494.35	883.68	26203.3	1804.43	1577.16	3767.53	30582.5	15786.1	26961.2	16642.2	41079.2	43335.2	22961.1	12318.5	35265.7	38822.6	39076.3	8264.59	4865.86	8074.81	4812.4	3546.8	915.36	489.71	1215.29	11708.7	373.13	10553.3	31047.2	484.37	32376.2	11080.1	9153.14	41080.6	41251.2	35853.6	40514.3	28344.4	40792.3	41022	42604.3	7885.9	13540.5	4552.71	38881.9	44480	15864	14120.3	39835.3	39835.3	38514.7	41537.4	32821	30105.8	28051.2	43478.8	44358.4	43473.2	44358.4	16495	19771.6	20985.1	35599.7	10463.2	39870.2	21213.1	21836.1	20745.1	36994.9	Spike
FVFKNIDGY	2158.14	1159.22	2943.79	10686.7	7002.86	2248.33	2269.79	33303.9	13271.2	21344.1	7225.21	6360.17	1835.34	21434.6	28305.4	16286.3	148.64	26.3	24.82	24.82	16992.5	209.01	416.83	15738	1157.45	5349.56	15840.2	8528.39	231	137.92	3705.56	137.92	30280.5	25673.8	26972.8	25106.8	24473	81.46	58.62	95.19	2322.31	81.46	6296.56	4588.77	27724.4	15814.2	26244.8	22.17	6531.73	13548	211.47	31479.5	29179.9	22179.7	28366.8	27536.3	31447.2	34705.5	29963.1	29751.2	22422.7	20731.2	22452.8	32513.2	17768.7	38213.3	1727.7	4115.65	33500.9	27097.7	20946.5	25669.6	25806.1	25921.1	29067.1	21482	14228	25784	24205.7	9001.01	9114.4	3207.28	34684.1	24585.5	153.36	20.9	2087.92	2087.92	26130	21587.1	6895.12	4072.9	2584.06	30782.6	17402.8	24179.5	17402.8	106.7	109.2	816.09	13617.1	249.81	19638.6	290.23	911.74	203.84	5864.12	Spike
REFVFKNIDGYF	24058.7	13293.9	25249.5	25061.7	16503.8	12140.6	14951.8	40368.1	30674.2	32271.3	24594.9	25081	26273.5	3798.11	5653.41	989.82	23763	14767.3	7902.55	7902.55	8607.09	1927.5	970.22	11378.2	591.81	17511.4	21665.7	18955.1	18369.4	18336.6	24626	18336.6	32023.3	28937.5	20438.5	17936.7	33882.9	4992.09	402.1	12618.4	23024.5	4992.09	2858.23	3422.95	23495.1	12653.5	23918	19502.7	35947.6	39863.3	23698.3	1792.89	22511.4	33501.6	35680.3	1113.22	254.28	5175.34	2882.58	221.23	916.46	599.08	1688.8	3885.81	460.81	10074.9	27314.4	300.21	19893.5	2702.33	7676.86	34644	35681.8	25784.6	33422	14694.5	37184.7	39699.3	39766.4	18642.5	22079.1	15701.1	36451.7	38621.9	14157.2	12808.6	31098.7	31098.7	26113.1	33612.7	24591.9	21442.5	16187.4	32704.7	39161.8	37015.7	39161.8	12264.9	16193.7	5440.38	34731.8	16996.4	37186.7	22207.1	23711.7	15624.7	30670.6	Spike
FVFKNIDGYF	10957.7	5445.09	11610.4	3953.54	1002.4	339.04	573.63	22852.5	8009.29	7130.16	15244.6	15098.4	14322.2	888.22	1806.52	335.27	860.61	197.14	245.97	245.97	13510.5	1793.68	455.7	10747.7	370.82	3420.95	10546.1	6668.83	839.21	1216.53	987.03	1216.53	18530.3	14601.5	7813.11	15473.3	24049.1	62.64	142.69	176.93	6492.2	62.64	13828.3	7818.27	24309.4	14853.2	27217	579.45	9364.1	14930.9	2659.66	20204.6	19254.6	24414	30923.5	22120.2	21601.8	32294	24942.2	17535.6	19925.4	21313.4	21927.2	23682.7	18620.1	35557.3	2500.01	4609.32	25639.1	20757.7	22787.6	15815.2	16289.9	14784.1	18144.6	8506.64	15231.6	26626	25631.9	3980.93	1816.93	1401.51	35405.7	17077.5	176.05	118.65	1256.68	1256.68	14159.3	12414.7	6723.9	5258.83	3095.62	17125.4	13207.3	16313.1	13207.3	272.38	559.91	328.15	9343.86	648.22	11490.1	1443.33	2171.02	748.12	2447.53	Spike
FKNIDGYF	35098.2	24620.4	35824.2	41235.6	34895.3	32830.2	37294.7	46807	42567	43580.1	41870.4	42524.6	43712.3	21484.5	25839.3	14214.2	37421.6	35450.1	21446	21446	33540.4	17983.3	10960.9	34813.5	11869.9	40767.5	36521.6	35143.5	35186.8	39393.4	41437.7	39393.4	37239.8	34767.2	23999.2	39036.2	31202.1	11581.1	367.65	29980.6	8756.83	11581.1	21789.8	20843.9	36482.9	25093.5	34089.6	25746.1	38724	43172.3	31084.2	30805.6	20254.3	23813.2	29946.6	33943.8	32239.6	39850	35182.7	24429.4	35072.8	35487.8	36387.5	39399.4	33338.6	42905.9	35401.8	11680.4	34220.8	31518	33674.6	37522.9	40927.1	31934.1	39979.5	28597.3	42670.7	41800.7	44460.8	35025	36825.1	33770.2	37838.5	42009.7	15066.4	11022.8	32623.1	32623.1	28447	33854	16699.2	14623.8	9558.91	30747.3	39676.2	35313.1	39676.2	10745.9	15926.8	6704.14	35536.6	18686.5	38770.5	19775.5	22555	17763.7	35386.1	Spike
FVFKNIDGYFK	23353.2	13198.7	24159.4	17591.9	14030.8	9463.41	9261.63	37413.1	23169.7	22993.1	487.42	226.03	66.59	16892.4	23658.1	12750.5	23234.2	13533.5	6314.3	6314.3	2755.98	11192.5	6436.67	517.77	7718.67	24618	3057.77	1189.68	2576.41	24.19	14196.3	24.19	35652.5	32483.3	23976.6	34380.7	39049.7	8105.1	8954.58	13245.8	26725.9	8105.1	29357.2	24946.8	37608.3	18999.5	24966.8	18981.6	36679.2	40111.7	26024.2	36470.6	37726.1	38413.5	37004.1	37706.9	37637.6	40015.4	36814	32992.3	34999.7	36668.1	36161.8	39486.4	35539.6	40015.4	25892.5	16981.1	41697.2	37085	35971	33653.8	36098.9	34229.7	33215.1	29296.3	31638.6	37595.3	37062.6	24577.8	24930.8	20368.6	36679.2	37114.7	11408.2	8594.53	24621	24621	29673	32890.3	28042.4	23042.7	20888.6	34889.6	37684.5	36832.7	37684.5	10836.7	13238.5	13036.3	28977.9	12737.3	34020.7	18651.2	19178.3	13635.3	22628.1	Spike
FKNIDGYFK	33413.3	16417.2	34842.5	34106.6	29038.8	26809.3	27343.7	46167.7	34898.3	39913.8	17285.7	10315.8	10454	37936.5	39975.2	37082.2	44653.6	41247.6	20979.6	20979.6	7147.15	15767.7	14809.6	7974.79	24668.2	41909.3	15047	10201.7	23226.7	3162.07	33350.8	3162.07	41300.3	38942.1	35341.8	37724.1	36646.3	30269.4	13907.6	42117.5	25808	30269.4	28073	24345.5	35067.9	7996.3	13567.8	32497.3	42929.1	45806.5	36884.5	36635.9	32579.4	29750.8	25723.3	35035.3	33647.3	33714.7	30578.8	29644.5	33987.9	34969.8	35224.2	41293.6	33176.6	34770.5	41522.1	9426.32	39586.5	33882.6	27374.8	43628.7	43471.3	41366.1	42508.1	39831.4	36684	38864.2	39301.4	38624.4	43561.7	33154.7	23828.2	45111.5	29702	26656	41060.2	41060.2	36566.6	41412.6	25324.2	16765.5	17790	35167.1	41854.5	42654.1	41854.5	24703.4	25180.8	23007.6	39349.1	28388.2	42355.2	27429.6	29549.1	24453.4	36012.2	Spike
KNIDGYFK	40760	27942.4	42083.8	41483	40470.4	38283.2	37199.6	46956.1	42256.8	44316.7	18262.6	10863	9490.48	40106.9	41564.4	38392.8	46376	44521.4	32907.8	32907.8	5945.77	17799.2	15829.6	6011.43	26994.2	42594.2	27590.9	20992.1	32758.9	16100.4	41848.6	16100.4	44777.5	43056.6	42583.1	42490.6	44540.2	39386.2	32504.3	42728.5	43710.4	39386.2	40460.8	41235.1	45004.3	29976.7	36072.7	45329.7	48090.4	48596.2	45454	35740.1	45157.4	44896.3	43710.9	44495.9	38812.5	42111.2	39709.7	35295.1	40224.2	41285.1	39998.1	44889.5	40412.7	42270	46836.4	20640.3	45860.1	41835.5	42219.3	46914	46219.2	45246.4	45933.6	42678.6	46941.4	46235.7	47526.1	37115.1	40302.2	33903.1	44044.7	47065.5	42265.4	43130.7	47661.5	47661.5	40930.6	45017.4	41611.6	38158.8	40292.6	45194.1	47216.5	46277.3	47216.5	41890.8	42561	35895.2	42094.8	36626	44678.2	39620.4	39089.8	42605.7	44874.9	Spike
FVFKNIDGYFKI	24194.2	16286.7	24626	167.98	90.22	76.39	38.84	14261.1	675.91	2181.45	6648.95	3840.96	2543.84	4815.06	10540	6327.15	18833.3	13188.9	7814.72	7814.72	12662.4	15570	6649.89	6513.31	3964.16	9183.69	12165.1	8330.57	10359.1	601.1	133.11	601.1	33223.7	29519	16211.6	10095.6	29945.9	12912.4	11841.7	10763.8	29306.1	12912.4	30375.3	24332	34161.2	21359.4	28230.8	22835.2	27330	33406.8	30211.5	25706.3	23720.6	22668.8	26760.9	31509.8	27549.2	34392.7	30123.7	25271.1	31034.1	33159	33337.5	32792.6	31723	37281.8	27343.4	15195.6	32088.5	22626.9	30259.6	20414	20103	21426	17972.7	13746	18882.6	34499.2	29738.9	19332.1	18208.1	13483.1	29729.6	28828.1	9196.12	8453.51	15609.2	15609.2	27319.4	23540.1	18970.3	21009.8	20092.1	26847.3	25010.3	29818.8	25010.3	7907	7535.88	15435.5	10896.9	9518.14	17248.9	14418.7	13595.9	8425.12	7169.84	Spike
FKNIDGYFKI	26246.8	16120.8	27285.5	9909.8	3642.87	1525.33	1888.95	34755.5	13648.9	17694.6	34587.8	32352.1	31024.4	11556.2	17405	14168.8	30358.6	26048.5	16269.6	16269.6	16609.7	17649.7	7157.91	23923.2	10235.1	28613.4	27268	25933.4	20831.7	20423.3	1554.71	20423.3	35930.5	31355.4	19396.6	10510.9	22266.7	22835.7	2931.2	25049.3	19072.8	22835.7	28992.6	21935.5	25392.8	9839.29	19224.6	31157.9	30093	36573	36459.2	17902.2	8094.41	6412.96	8450.13	21584.3	16790.9	26347.5	22967.3	14582.5	26219.5	26424	28662.6	28094.3	23718.6	31566.5	37124	6247.36	19128.4	10896.4	20390.8	22193.1	23508.3	15641	21019.8	9540.62	27271.9	36363.5	35978	24633.8	24446.8	17285.7	17967.8	35706.5	14482.4	16682.4	21829.2	21829.2	25942.4	24033.5	7839.7	13084.7	13462.4	17633.8	24980	27896.5	24980	11450.4	12507.2	17479.2	9496.44	15095.4	15244	18564	17231.5	12617.7	12875.8	Spike
KNIDGYFKI	32348.6	18340	32828.1	7392.38	4143.35	1144.43	773.77	31703.4	9586.46	12096.2	27040.6	22985.9	18459.8	1462.42	2962.61	1189.5	29716.4	29488.1	14180	14180	4083.05	4636.83	965	9605.35	500.8	2591.68	30179.8	24948.4	23073.9	26334.1	4538.01	26334.1	34538.8	28629.5	29517.8	3088.29	23024.8	22374.2	5201.9	4994.84	34316.4	22374.2	31667.1	27640.2	32648.9	15431.7	26581.4	38067.6	33151.8	39532.6	39905.2	5396.76	12151.1	16491.3	21531.5	17635.3	8072.37	21243.7	16926.3	6305.9	21051.9	21302.6	23643.5	21650.7	18800.7	27367.9	38298.2	2731.78	14617.8	8180.07	20095.4	24765.5	23934.1	17543.8	20784.9	4480.05	35433.7	37624.2	38108.9	10347.9	5150.54	4024.06	28549.4	27173.2	13765.3	15590.1	17107.2	17107.2	22570.9	15881.7	9946.76	10396.9	14903.8	19308.4	18566.8	23265.9	18566.8	13978.9	8775.32	13155.8	899.69	4235.96	2946.91	9134.24	6220.51	8326.07	6153.77	Spike
FKNIDGYFKIY	3210.61	2851.5	5880.96	30813	27725.9	23380.5	22139.9	38027.7	34402.7	37223.3	28223.8	30610.9	27986.9	33189.9	37844.6	33762.9	36527.1	24172.5	3751.22	3751.22	28031.5	2332.58	4091.1	26383.1	13870.1	35058.8	35456.7	32018.8	29012.7	28923.1	29280.1	28923.1	40330.1	37495.8	31792.7	35437.1	34664.6	10526.6	296.14	21643.4	10374.5	10526.6	13684	14430.3	33223.7	21229	31615.7	15098.9	38148.1	43113.5	17786.5	35532.7	27435.2	29473.4	30030	36490.4	35127.1	39211.8	33513.2	31090.6	29347	28978.8	29836	38940	26257.6	39726	30684.9	10200	39360.6	32861.2	31357.8	38643.2	39068.7	35074	39105.5	31464.5	41167.8	40930.6	43147.5	31278.2	36371.3	25887.7	35341	41903.4	14660.8	5694.55	35187.2	35187.2	31695.5	24132.2	19559.7	12984.7	9110.95	33932.5	36484.9	28105.9	36484.9	9586.04	14604.6	13428	33898	10371.2	37582.3	15926.6	20080.2	19159.2	28277.9	Spike
KNIDGYFKIY	5298	1816.71	8082.94	28085.8	25163.6	20674.8	19148	39754.8	31080.8	34915.7	7827.41	9308.54	6296.49	21308.8	28188.4	21428.8	28613.4	18406.4	426.62	426.62	9238.91	148.78	352.76	10511.5	1540.32	12545.4	29321.3	21869.4	20938.1	16374.1	30308.4	16374.1	37084.2	33656.8	35339.1	26382.3	36284.1	2320.72	444.69	4821.31	22890.6	2320.72	16553	17718.2	33882.9	19130.2	31828.8	22986.2	42314.9	45321.4	23790	25701.9	34428	38267.5	38635.7	34696.1	29908.7	35455.9	29281.4	26567	16878.7	16917.1	16409.4	30634.4	14729	34170.1	30343.8	3482.76	37210	27961.8	26442	41529.7	40729.2	36967.2	39741.4	26348.6	43191.4	40544.5	43666	11671.9	17823.7	7437.79	42271.4	40783.9	13287.3	8099.84	38678.4	38678.4	30465.9	23086.6	22114.5	13943.3	14646.4	38431.8	39236.4	29683.3	39236.4	11602.3	13103.1	11261.9	21819.3	2983.87	29841.1	10451.7	9834.61	13561.8	30689.2	Spike
IDGYFKIY	18103.4	9386.82	24048.8	42057.9	42640.7	42200.6	40310.9	45607.2	43016.6	45360.2	37631.5	39851.7	38590.6	41720.7	42747.4	41338.8	42239.9	36469.8	18237.3	18237.3	39014.6	12389.6	17005.6	38415.6	27822.4	41833.2	40096.1	40169	39399.8	39988.6	45924.1	39988.6	43795.2	41802.5	39504.4	42142.6	43265.3	29183	17758.3	37316.9	38041.3	29183	15919.6	16824	46417.7	40103	44453.5	35562.7	45609.7	46998.9	33675.7	22517.2	44451.1	45070	44414.6	42217.5	32439.7	37766.5	29542.7	25187.3	28173.8	30668.3	24280	40672.4	29972.2	39430.9	43392.4	18224.3	45773.3	38900.4	37955.4	41831.9	42927.3	38719	41364.3	36854.6	45801.6	45897.3	47253.3	40009.8	42759.9	39581.4	46471.4	45146.2	35296.3	24231.4	44845.3	44845.3	35760.6	32525.5	36963.2	32379.7	31729.8	43733.6	43544.3	35969.4	43544.3	30600	32446	20451.4	42340.5	23130.4	43610.3	28495	28619.2	36115.7	41992.9	Spike
KNIDGYFKIYSK	30202	18444.5	33376.4	34400.8	32975.8	32270.3	31053.6	43594.3	36004.8	38656.2	1758.52	2345.41	1617.77	32937.3	35573.1	29560.6	42479.1	38340.4	21657.5	21657.5	931.02	9724.88	8142.81	725.79	12038.2	25092.4	12041.1	8213.33	22042.6	4408.02	35691.8	4408.02	41880.8	39097.9	30086.9	37811.5	40709.4	32316.7	24410.3	35907.2	41765.9	32316.7	35764.5	32167.1	38829.7	16218.8	26741.5	42821.5	47031.9	47799.4	42413	31903.3	43611.7	42125.8	40513.8	43431.4	38102.2	39399.4	38510.9	34415	36810.8	37950.4	35653.2	42259.5	37089.4	39775.9	43784.8	19760.9	44350.7	39838.8	39695	44743.1	44418.9	43045.4	43132.6	39369.1	44241.4	42803.4	45191.2	28411.6	34028.1	26190.9	40225.1	45409.8	39322.3	39666.7	46089.9	46089.9	36380.8	42259.5	37467	33046.6	33203.9	42062.4	46501.6	44829.8	46501.6	37881.9	37016.5	30759.7	39713.1	31086.9	43227.9	34570.6	34392.7	37142.9	41645.8	Spike
IDGYFKIYSK	30301.8	19067.8	33316.5	32750.8	31044.5	29670.5	29256.1	42898	34731.4	35958.5	808.7	1124.49	618.38	30524	33215.4	29249.4	40948.8	38339.6	20420.4	20420.4	1260.36	12522.7	9823.66	1131.39	13378.3	23594.7	8414.18	6726.45	19277.5	2585.43	30638.8	2585.43	39972.2	37295.9	24316.8	36515.6	37472.2	29876.7	28999.8	32820.3	41905.7	29876.7	31215.6	26383.4	41514.9	23362.5	28571.3	39242.8	45643.2	46727.1	41455.2	20950.6	44133.9	41956.5	37442.2	42335.5	31067.4	33051.2	31281.6	25073.9	31973.5	34443.7	31174.8	40402.2	33495.8	35629.7	41121.9	13626.2	43831.7	36678.8	35207	40779	42097.1	37804.5	38388.6	34905.1	38507.6	38317.2	42096.6	23862.5	30242.2	23459.8	38337.6	43424.3	34380	34598.3	44254.8	44254.8	36519.2	43440.3	35157.9	31564.1	32043.4	41714.8	45061.8	44922.1	45061.8	32464.3	28782.6	30550.4	37242.6	24698.9	41552.6	25846.3	26479.2	28803.5	39905.2	Spike
IDGYFKIYSKH	39760.8	28509.5	41868.1	42586.3	42208.8	41532.4	41038.8	46807	44059.4	42759.5	20878	22113.5	20438.3	27967.5	34070.4	23128.4	44594.2	41534.2	20152.4	20152.4	16236.2	10457.4	12438.8	7896.14	7331.45	39930.7	16593.7	16986.4	37845.5	28914.6	43406	28914.6	45628.4	44284.5	35355.9	43684	42436.4	36182.9	24092.8	40828.9	40218.6	36182.9	30720.1	28837.5	44754.2	35168.2	39525.3	41140.7	47040.6	47854.2	43153.1	34467.9	45841.7	45251.3	43085.9	44213.2	39040.4	40041.9	36345	35927	40021.5	40545.8	39080.5	44900.2	39515.5	42315.8	44750.3	22847.8	45967.3	42005.6	39127.5	44454	45630.4	41913	44062.8	40724.8	45853.6	45237.1	46697.8	37616	42394.6	38339.2	43137.7	46080.4	43057.5	39089.4	47351.6	47351.6	43624.5	47113.4	38579.3	37401.3	28789.8	45843.7	48030.1	47560.5	48030.1	39509.1	36609	15320	45770.3	39881.9	47077.7	39413.4	41087.7	39550.1	46299.8	Spike
YFKIYSKH	41501	28072.4	42489.2	43833.6	42052.4	42500.7	42336.9	47265	44522.4	45025.2	36556	39086	40477	35464.3	37904.5	30193.2	44307.6	40174.2	19064.1	19064.1	22177.8	16446.9	16714.8	16951.7	18106.5	44809.4	17937.3	17010.5	37201.6	34875.3	45306.2	34875.3	42127.6	39108	19234	46215.7	40597.2	30684.2	21196.8	42593.2	34902.8	30684.2	27472.1	25369.5	46200.7	36266.4	41667	38687.2	46015.6	46959.2	41530.6	44052.8	46234.2	43834.6	41635	44693.7	42949.6	43035.6	39874.1	37854.5	42755.3	44203.7	43918.6	46723.6	43374.1	43497.7	41223.5	32024.7	45646.2	45472.7	40346.7	43857.8	47154.2	41855.9	45019.8	40916.5	44029	42945.8	45287.6	42954.2	46047.5	42896.6	43148.9	43405.5	37110.7	28667.3	44747.9	44747.9	38317.6	46570.1	28457.1	27891.7	17343.4	39788.8	47365.4	46646.3	47365.4	28842.1	28873.7	3975.68	45575.1	34344.7	46865.8	31642.1	35095.6	33720.6	45343	Spike
YFKIYSKHTPI	31908.8	23563.8	31176.5	3094.98	1979.17	3590.28	2450.6	26716.7	4021.23	6769.67	20363.7	25993.8	29100.4	3480.58	5544.91	1108.4	26984.2	29645.8	10256.3	10256.3	3614.79	15220.4	7241.33	13067	1183.46	6971.26	18895.1	17783.5	19846.2	29246.2	6885.94	29246.2	11802.7	6379.67	320.83	18553.7	9486.37	6748.61	2915.92	11960.7	19092	6748.61	27329.2	16777.8	36220.5	18262.4	28843.4	26080	23415.2	32536	31798.5	22483.6	25322.6	14152.3	16287.7	29490.3	25299.3	31564.1	24664.2	14704.5	32505.4	36108.6	34571.3	34250	34359.2	34928.2	24037.4	18882.6	23523.6	23890.1	25662.1	20086.5	28067.6	18333.4	20869.8	12158.8	21724.8	22783.1	26628.1	30890.1	28909.3	29692	23525.4	9612.73	14838.3	4202.22	5785.47	5785.47	21894	28239.4	10785.1	12490	6329.07	10369.2	27574.2	27891.7	27574.2	8986.9	4567.42	145.28	10922	8615.57	14949.3	5061.27	10667.6	7067.79	8041.42	Spike
FKIYSKHTPI	28651.5	21402.2	28139.6	703.91	240.72	615.04	559.44	18472.4	828.57	2951.19	13320.7	19193	25762.6	19132.3	25337.7	17828	17990.1	19870.9	15481	15481	963.86	9217.84	7936.66	11444.3	5933.69	4565.34	20331.1	17636.5	9766.53	19113.5	1016.43	19113.5	6227.25	3217.08	154.96	10509.2	2513.71	2399.7	99.34	8541.5	6113.75	2399.7	22641.8	11675.1	24035.3	5966.78	14794.4	18239.5	15728.9	24896.6	25368.1	14858.7	9886.14	1915.6	2234.31	16701.4	12374	21248.5	16289	6822.69	25956.5	28722.9	30511.4	28334.9	25991.9	30103.5	15153.9	6903.4	7524.64	10274.6	11960.8	13970.9	21735.2	12550.7	15045.7	5721.72	8453.06	13687.5	15132.2	24184.8	24639.6	21694.8	9289.73	5644.06	4888.02	1257.4	1350.36	1350.36	19370.2	20203.5	4285.14	7937.69	8289.3	8712.03	16796.4	18619.9	16796.4	2378.27	1135.31	1246.51	4813.39	3277.9	7895.12	2015.17	4917.09	2102.57	3651.47	Spike
KIYSKHTPI	31651.3	25700.5	31304.6	463.64	312.14	541.43	249.14	15263.5	393.59	2080.03	2653.59	5527.37	10381.1	7521.95	9705.33	3605.5	21259.5	26379.4	14062.8	14062.8	29.51	1260.61	1429.73	1164.98	213.9	24.45	21130.7	15677.5	14810.2	24470.4	5046.5	24470.4	897.7	375.18	177.33	3369.6	4572.21	1179.03	252.02	413.57	18122.6	1179.03	29984.5	18796.4	32201.9	10386.2	23545.5	26076.4	23063.6	33109.6	30312.3	10058.5	24276	14244.1	16859	22627.9	13165.8	24124.2	15901	5638.94	27057.6	30954.3	31242.3	26994.5	29110.5	30219.6	17953.2	9946.54	7500.34	16719.1	16294.8	18642.1	24462.2	14493.2	16536	3243.82	21171.4	11618.4	17324.4	10105.1	5522.88	7151.87	25265.1	2590.56	5757.43	1008.13	958.96	958.96	14398	13071	5334.93	5797.06	6789.69	8046.12	13169.9	15264.3	13169.9	2905.94	498.22	445	354.61	454.03	1235.58	360.13	662.51	1127.67	932.15	Spike
IYSKHTPI	37805.8	30613.2	38349.2	25967.1	21098.9	24205	22763.9	40802.8	26603	29969.2	32182.4	35618.2	37117.9	3404.63	2654.11	412.09	38162.9	40882	30455.3	30455.3	10850.3	18068.8	11893.9	24735.8	2824.23	21655.2	31973.1	32983	34811.9	40790.1	28560.2	40790.1	20824.7	14229.8	2351.46	31874	14823.4	22190.7	9100.8	24614.8	28808.1	22190.7	32068.8	25150.3	41657.1	28771.7	37759.6	37643.3	36244.4	40670.6	36926.9	25553	30960	28257.4	28312.5	38468.8	33364.2	37806.6	31343.6	21428.8	37854.5	40817.4	38443.5	38864.2	39947.1	41387.1	38647.4	26969	34018.5	33393.8	34909.6	22412.7	31268	19045.3	24614	11310.1	37469.4	35345.2	39160.9	32905.3	31547.7	31996	37358.1	13785	30746.3	15876.6	21111.5	21111.5	21202.3	31641	16214.8	14759.2	6132.44	12504.7	35756.4	29536.6	35756.4	23740.2	12124.5	191.96	22184.2	21436.2	26822.4	8656.87	16500	15740.1	25731.3	Spike
FKIYSKHTPINL	34263.4	28447.6	33915.9	11224.4	8189.55	11488.2	11477.2	37279.3	16916	21730	19563.3	25786.3	32922	16482.4	19150.7	8208.89	37859.4	37400.1	30834.6	30834.6	4637.93	16229.7	13133.3	15321	10940.3	18346.1	33490.8	31274.8	28543.8	34788.6	18945.1	34788.6	21131.8	14174.6	5662.29	31264.3	13882.3	15348.4	2398.33	10199.5	15998.7	15348.4	32096.2	23245.8	34808.2	15181.9	28456.2	34453.7	32801.5	38181.5	37578.6	27265.1	16797.5	4812.66	14952.2	26528	24640.4	35686.8	31646.2	18078.2	35597.7	37552.2	38431.8	37449.9	35781.2	40947	34624.9	14510.9	18352.5	26578.6	30706.5	35346	36411.1	30364.5	35239.4	22227.5	35781.2	36507.4	38478	18914.3	20334	22287.7	26879.3	24912.5	15739.9	11038.5	15533.7	15533.7	29559	31002.6	16201.3	15897.7	13922.6	21510.8	32498.7	32581.8	32498.7	11948.9	9477.24	9044.94	11029.4	7835.55	14455.9	7673.12	8569.83	8899.33	18419.9	Spike
KIYSKHTPINL	36979.2	32535.7	37297.9	2127.12	2193.64	5745.98	3226.07	25247.6	4327.87	6858.14	6779.93	12760.6	19008.1	8532.72	9512.07	2170.38	37607.9	38346.7	24868.6	24868.6	645.92	7583.32	6874.41	4858.71	2897.93	1321.49	31257.2	26257.6	29253.2	34726.6	24809.2	34726.6	5960.45	2783.85	2482.71	19269.6	19745.3	6722.23	4701.54	3844.75	32436.9	6722.23	37937.3	32706.8	39597.7	21413.3	34998.9	38684.6	36028.2	40912.9	39930.7	25010.3	33862.4	29460.9	36704.2	31856.4	28593.2	38148.9	33410.8	18308.5	37167	40467	39278.1	38372.4	39299.7	41491.6	32283.2	20330	16992.7	33822.1	34774.7	36974.8	38070.5	33693.2	36722.1	19384.8	41628.3	35042.9	38487.6	7865.53	7128.92	11836	40040.6	14282.4	24059.8	12316.5	15077.2	15077.2	27098.6	27482.2	23378.2	19879.5	15458.6	22478.8	32989.8	31874.7	32989.8	20561.9	15626.6	4588.67	7825.72	7099.21	11885	9496.33	9422.54	15790.2	9949.88	Spike
IYSKHTPINL	30787	22988.2	31311.4	26113.3	13503.1	12629	20606.8	37278.1	25713.8	20378.5	26418.3	27218.5	28961.3	345.96	278.16	33.34	36863	36744.7	11763.8	11763.8	1978.59	9207.67	2725.91	14116.9	497.94	17336.6	27032.4	24759.1	26693.3	31782	19091.2	31782	21451.6	15186	12652.8	33553.9	20478.2	14663.8	9671.89	2956.94	21683.7	14663.8	33162.6	28328.7	38501.3	25547.2	34894.2	34000.4	33520.5	37597.3	34681.5	27323.2	20714.1	24321.2	32919.9	32324.1	34101.8	40389.5	33616.7	24699.9	35181.1	37993.6	36838.7	36045	36663.7	40878.4	32127.4	20190	29791.4	33624	36019.3	31781.3	32176.1	29176.1	31725.4	20836	41435.9	38777.7	41409	6182.14	6839.39	10172.9	39467.2	11244.5	15155.8	10901.9	15995	15995	19000.3	25760.6	9258.12	6481.04	1553.28	11126.1	32217.2	27026.9	32217.2	12194	7430.23	139.81	6371.33	4875.24	9541.13	4245.46	4384.95	6588.29	15824.5	Spike
YSKHTPINL	22932.8	17489.6	22887.4	18520.8	6632.71	3825.12	8240.56	37016.5	18493	17980.2	28090.3	28768.3	27275.4	16048.4	17856.7	8253.33	20489.2	22039.3	19900.8	19900.8	560.68	8347.9	4081.59	18233.3	5197.28	6824.46	27975.1	23156.7	11651.8	21644.1	3753.29	21644.1	8900.58	4507.23	4323.75	23541.9	7825.13	3471.74	1311.71	115.54	18900.4	3471.74	30905.5	20131	40800.2	24988.6	36892.5	19632.9	16027.1	21424.4	25956.7	19822.8	27334.5	11907.2	25701.9	23309.8	26555	37290.2	28411.6	15514.9	34628.6	38134	38294.9	33172.3	36501	40202.9	10506.7	16083.4	18876.1	28849	31771.7	18799.5	20801.8	20457.1	17247.9	11805.8	28806.9	27505.7	31307	4529.28	2038.04	3882.03	36236.2	3155.54	516.17	132.2	83.32	83.32	19462.2	8777.98	1492.95	1212.61	3571.02	4959.52	8059.97	11095.7	8059.97	388.6	47.75	856.5	175.46	128.02	373.73	31.14	80.14	74.84	368.02	Spike
KIYSKHTPINLV	28347.4	22734.1	29763.4	1009.44	694.29	1361.61	718.08	22357.2	1736.21	6981.22	8030.73	12714	20321.5	13295	14452	7361.25	36511.3	34025.5	24846.5	24846.5	535.16	6606.28	6274.32	5688.76	7748.38	4972.14	29258.9	24555.2	25418.7	31189.6	5908.45	31189.6	16170.8	10614.4	6618.09	11881.4	28546	13066.3	10146.3	14468.6	35593.5	13066.3	39484.7	34543.7	38804.5	16966.8	26388.9	42108.4	41982.4	44660.8	42896.2	28610	37484	33927.7	31272.4	36524.7	31420.6	34188.2	28969.1	24206.8	34603.5	38145.6	37709.4	36222.5	37139.2	37031.7	36238.2	19956.7	30890.4	24825.6	28985.4	35228.4	36381.6	30569.5	34825.9	16457.4	34853.4	30613.9	35323.4	19222.8	20669.4	19755.8	36050.8	24468.5	23032	20941.8	28368.3	28368.3	28197.8	30159.2	18545.3	21758.5	24240.8	25048.2	37580.6	34546.3	37580.6	22686.2	17530	11596.9	7396.78	8844.81	15856.7	18478.6	16372.4	21325.2	15861.6	Spike
IYSKHTPINLV	29025.9	22976.5	29911.3	26192	14447.9	10474.4	15924.9	38852.9	25870.1	25355.5	33328.4	34266.7	35191	1819.6	1410.79	277.52	38285.8	37209.2	20976.2	20976.2	6507.81	14419.7	6833.55	22300	2925.59	30640.4	31992.5	30429	30857.7	36717.3	10006.9	36717.3	34388.9	30093.7	24452.6	29231.4	31649.2	30133.1	17064.9	22502.1	34077.4	30133.1	38907.1	35017.5	41093.1	27300.8	32618.9	42116.6	41349.9	43664.6	41973.3	34066.7	31478.8	33171.9	29255.4	38532.2	36194.3	38434.8	33700.1	30064.7	38340	40434.6	39556.1	39158	39770.3	40187.7	39787.5	23544.2	37747.3	28465.5	34292.3	30951	32804.7	28073.9	29920	19858	37092.6	39823.2	40983.4	23026.2	24283.6	24052	35276.4	26933.8	24538.8	24627.9	31419	31419	27750.2	32367.5	12455	15566.5	10907	19030.3	38833.1	35574.2	38833.1	21918.2	17510.2	3238.8	14247.4	14385.2	20956.3	18500.4	16668.5	19564	25740	Spike
YSKHTPINLV	15192.6	10758.1	15582.2	8717.5	2313.2	754.38	1642.27	33039.8	9467.92	19691.4	27409.7	27743	26632.1	23706.3	25238.3	20655.5	22339.1	19086.2	23258.6	23258.6	689.6	7603.12	4101.6	19901.7	16125.5	21606.2	27241.2	22387.8	12214.3	21138	199.38	21138	24229.3	18464.6	12223.1	14179.2	22876.5	10855.8	5879.56	2856.9	25525.6	10855.8	35171.2	27616	36199.4	15335.1	21800.9	36047.3	34835.7	38236.5	37904.1	25622.7	24878.8	16958.7	10548.6	28261.7	23994	29245.9	20985.3	17168.4	30538.1	33817.4	35015.9	31206.2	32126.8	32352.1	23791.8	11931.8	27075.8	15534.2	19884.5	17045.3	18993.5	17592.7	14652.9	9676.81	15901	26875.8	27191.1	6725.94	7561.94	5467.35	21125.4	17268.8	2810.33	5731.76	8289.39	8289.39	24954.9	16954.8	3012.78	6789.33	14591.8	14067.2	20533.8	22860.2	20533.8	3439.55	1188.56	10756.5	601.58	898.24	1765.89	1785.12	1489.48	1589.66	4395.78	Spike
KHTPINLV	39872.8	34450	40802.4	35660.2	29752.1	28261.1	29768.9	45258.7	35934	38512.2	37605.8	38119.2	39892.7	29004.5	31123.6	23706.5	44292.2	44189.3	37528.6	37528.6	9675.55	17123.3	14134.5	33061.6	21040.3	36837.5	41837.3	41137.5	40882	42717.4	34539.2	42717.4	35546.9	30358.9	35350.9	24523.9	26311.6	36936.1	13977.7	38450.5	23080.1	36936.1	37078.2	35658.2	40084.8	26139.9	28049.3	41734.2	41435.9	43665.5	42179.6	26839.8	9125.25	12682.8	11974.7	36056.3	31460.4	34735.6	30113.9	25270.3	36584.8	38524.3	35053.8	37869.2	37457.6	38311.4	45593.4	19351.5	28236.3	24187.7	32506.8	33578.2	33119.6	28363.4	32989.8	18658	41121.5	40130.8	41532	34513.8	34217.8	31884	27949.4	37279.7	37919.2	36022.4	39632	39632	28940.9	33122.8	17955.9	18136.3	22095.6	20749.4	38857.1	34441.1	38857.1	35479.7	30541.1	19673.3	26953.3	30523.3	32881.1	28975.4	27640.2	32533.9	35109.7	Spike
IYSKHTPINLVR	31015.7	17494.3	32356.6	34960.7	27559.3	26350.3	31262	42479.6	35398.4	36888.5	22323.9	16512.7	16656.8	14317.4	16055.9	7561.04	42358.4	38961.9	20952	20952	7971.6	17146.7	10017.3	308.14	6333.32	36608.6	1432.74	1007.51	24169.9	2276.09	29078.1	2276.09	37841.4	35249.7	31287.3	41588.7	35533.5	35090.3	28641.9	36889.3	28781.7	35090.3	33389.1	32414.5	38813.8	19343.8	28373.5	39747.5	44984.3	46232.7	40064	40644.7	35074.3	35042.1	31513.2	42561.9	41741.5	41270.8	37965.2	38672.5	38091.9	38802	38340.9	42342.4	38175.3	40894.8	41977	22839.2	43385.3	38760.9	38133.2	41731.5	41963.8	40449.9	41020.2	37525.4	41147.8	40792.3	42631.5	30905.5	37404.6	28472.2	33048.4	38010.8	35090.7	33671	42500.7	42500.7	33818.5	40672.4	29652.5	22737.1	17520.5	33638.2	44852.6	42198.3	44852.6	32179.6	31099.7	11649.8	37138.4	28926.2	40458.6	28621.4	29132.9	29517.8	38538.4	Spike
YSKHTPINLVR	24438.1	13153.4	26040	30901.1	21068.1	15838	20146.5	42275.1	32869.3	36292.7	16789.3	10955.4	7311.09	32495.6	34915.7	30682.9	38698.9	33246	22444	22444	6465.49	18748.3	13672	337.22	17133.7	35640.5	2022.2	762.28	11519.2	362.79	15673.3	362.79	34661.2	31302.5	27618.4	37458.8	32199.1	26584	22692.6	23874.4	18794.4	26584	29625.2	26888	36159.8	15352.7	24424.6	33547	42521.9	44365.1	35703.1	39361.9	28202.4	23302.7	21534.8	38863.8	38085.4	39037	34275.2	34029.9	37414.3	37627.4	37373	41282.4	36914.1	40256.9	35003.8	16998.8	41244.9	35489.3	35900.6	37498.6	38245.6	35876.1	36896.9	30230.8	35796.7	35689.9	38300.6	21067.2	27815.4	18773.7	24907.9	35774.2	23347.3	19915	32181.7	32181.7	34229.7	35225.3	22247.7	16853.3	17799.2	33053.3	39088.1	37873.7	39088.1	19413.2	18236.7	16840.4	17448.2	10657.6	23207.3	15562	13655.9	16908.3	25202.1	Spike
KHTPINLVR	39489.8	24547	40694.8	36751.9	33609.8	31132.3	31167.7	44325.8	37249.9	38052.4	19241.1	12784.1	13825.6	29013.6	32337.7	24506.4	43662.2	41826.9	24281	24281	6671.94	10805.7	9526.28	1463.7	7526.27	29087.8	8382.29	6416.92	29992.6	10850.5	37754.7	10850.5	35723.9	33430.7	38093.2	38611.9	29791.1	35467.8	12034.8	37902.4	15771.1	35467.8	27824.8	28693.3	27240.9	6798.81	14073.5	34882.1	43806.6	45457.9	37289.8	37306.4	23624.6	19315.5	20279.9	35847.4	33810.8	34119.5	32850.5	32143.8	35277.2	33828.3	33649.5	41624.2	31631.1	36967.2	42750.7	8331.03	33691	35628.9	31489.7	45092	44320	42889.7	44000.9	40070	39626.8	38862.9	39012.9	33391.6	36900.5	26232.6	21536.2	42274.6	35878.1	30374.4	41354.9	41354.9	33331	41004.2	24101.2	11547.5	12960.7	34207.1	41440.9	41889	41440.9	31371	27976.9	12007.9	36618.9	28679.7	41052.6	23230.7	26107.7	26868.6	37862.7	Spike
HTPINLVR	32063.2	21390.4	34137.6	39268.7	36199.4	30890.4	33592	43055.7	39519.8	42042.4	21059	15337.3	9501.58	39906.9	40651.3	37002.8	37245.5	30415.8	30945.6	30945.6	15002.8	24599.9	20728.3	2962.58	27837.4	39768.1	4183.17	1374.5	10636.1	480.55	27315	480.55	38895.8	36310.8	36089.9	45072	37899.6	36297.4	35328.4	34382.2	32734.5	36297.4	34104.3	33745.4	44323.4	28348.3	35701.5	37398.1	44702.9	45923.1	38473	42574.3	38470.9	37012.5	35301.2	44021.8	44295.1	43852.6	41530.6	41365.6	41910.7	42224.3	41587.7	46046.5	41635.5	44147.7	40418.4	27835.9	45432.8	45468.2	42905.5	43140.1	43624.5	43044.5	42631.5	43409.8	40432.4	39869.4	41737.9	32652.8	36619.7	31964.5	37012.5	32190.1	32954.4	32698	43037.5	43037.5	37293.4	41145.5	35088.4	28896.2	28001.1	40438.9	44479	42718.8	44479	30357	29251	21116.7	35569.2	21649.8	38768.9	24645	24113.7	27327.1	37896.7	Spike
KHTPINLVRDL	37489.2	31174.1	37867.6	31438.7	25273.1	21519	24244.2	40861.6	33329.2	34818.7	35189.5	35224.9	35108.5	23161.7	27433.5	16324.2	38371.2	37791	33956.7	33956.7	24479.4	18746.7	14135.1	29588.4	10988	27782.3	37216.5	36043.4	30768.3	36550.8	26201.4	36550.8	2478.9	1634.4	23101.1	27467	21424.2	32075	5782.27	26013.8	15885.9	32075	35253.2	31074.5	31268.7	18513.4	27926.4	30540.5	27641.1	31930.6	32033.7	25770.9	1923.68	3272.55	15709.1	26723.3	26328.7	35782.3	32616.7	22328.7	34783.3	36441.8	34159	36269.9	34074.8	39988.2	42341	14465.3	11011.8	27207	34500.7	33302.5	29750.5	34069.3	32116.3	24749.2	35261.2	28687.5	32594.9	26337.2	24492.9	20681.7	32707.9	21489.4	32112.5	27511.9	30921.5	30921.5	28408.8	31972.1	20246.8	14011.5	12488.6	21073.6	35153.7	32304.2	35153.7	27881.1	24657.2	13412.9	27830.5	26364.9	31220.7	22319.8	24306.8	24653.5	29569.2	Spike
HTPINLVRDL	29327	22532.6	29268.1	22183	9529.58	4512.6	9026.18	28716.3	24351.5	24961.6	31338.8	33365.2	31096	25481.2	25540.8	16591	13068.8	12366.5	31327.3	31327.3	9506.72	13602.5	6325.51	25832.6	15024.2	23101.4	32277.6	27347.2	7563.08	18900.8	1815.22	18900.8	892.41	376.03	10347.1	30964.7	23209.8	15414.8	19161.5	3816.85	25798.5	15414.8	31716.8	21037.1	40871.8	24658.3	36175.1	8463.68	9331.94	10394.6	16131	30387.8	29476.6	17887.5	27971.2	32713.2	30715.8	39197.4	35691.4	25333.8	32690.6	35164	33549.5	34267.8	33159.7	41106.8	29137.3	20459.1	32395.5	34865.1	38719	20554.5	19718.2	27294.9	20393.2	27504.8	13852.3	13946.6	13630.3	10287.4	10642.2	12526.8	37536.4	2316.61	10051	11673.3	15122.9	15122.9	25146.8	25350	12759.2	16217.6	17431.6	24646	29230.8	27824.8	29230.8	9591.44	5661.01	8879.14	8172.2	4839.24	11317.4	6945.88	6820.62	5358.77	12928.3	Spike
INLVRDLPQG	39805.1	34195.6	41078.4	21704.2	13293	16200.9	16045.5	43048.7	25141.3	36449.3	37752.2	38812.5	40082.6	39578	41903.4	40408.3	45668.9	44042.8	39959.2	39959.2	17207.1	23684.2	20867.8	35762.2	33037.3	40253.4	41422.9	40721.3	41007.3	42037.9	39426.2	42037.9	41226.2	39075.4	24161.8	36469.8	39098.7	28000.5	29879.6	39436.1	41506.4	28000.5	42042.4	40207.7	45403.4	35051.6	38997.7	42122.6	45482.5	46988.2	42987.2	36635.9	43631.5	42745.6	39839.6	44414.1	39329.5	40898.3	36823.5	33689.6	38392.8	39780.2	40136.4	42326.8	39404.5	39344.8	46269.3	30888.7	44423.7	39691.6	39910.4	43314.1	44070.4	41629.2	42962.6	36452.9	44311.9	43186.8	45372.9	28735.6	34880.6	23496.6	44118.6	46074.9	43128.9	43468.5	45991.2	45991.2	42462.1	45520.9	43678.3	43193.8	43855.9	44574.4	46843.5	45615.6	46843.5	42066.5	43190.5	39903.9	43617.9	41855	44958.5	43335.6	44346.9	43357.2	45094.4	Spike
LVRDLPQG	43531.1	40235.1	44561.4	42244.4	38139.8	37091	38356.6	47744.6	42778.4	45825.8	40444.2	43262.5	43986.1	45811	46591.8	45586	44975.1	43885.3	45020.3	45020.3	11524	28751.2	29154.9	40032.8	40975.8	44821.6	44132.4	42619.5	37912.3	43842.1	44175.9	43842.1	34866.6	30852.3	31389.4	44288.8	44957.1	30201	33901.6	34897.2	43141	30201	43522.2	40963.4	47416.2	40428.9	42794.6	43654.2	47120	47796.8	44387.7	46061	47319.3	46987.7	45525.3	46404.1	44379.1	45118.3	41636.8	40779.9	43182.1	45199.5	45094.9	45924.6	44629	45104.7	43975.2	40653.9	47212.4	45578.1	43529.7	42741	45036.9	43155	42959.3	41617.9	42023.8	38634.9	43157.8	33997.9	39340.2	34884	46706.3	45332.7	38819.7	38203.8	45381.3	45381.3	43552.8	45823.4	42424	41076.2	42813.6	44792.5	47277.8	46190.2	47277.8	35009.1	36695.9	37631.9	42294.7	33235.9	44217.5	38047	40299.2	39361	45358.7	Spike
INLVRDLPQGF	35195.6	26143	35889.7	34398.6	28672.2	26564.8	27998.1	44274.5	36335.1	38374.9	35278.7	37435.4	37998.5	17063.2	24434.7	19312.8	30099.6	29245.6	23991.9	23991.9	22212.1	16426	9733.62	30275.3	8990.4	21081.8	35910.3	34502.6	29821.4	38310.6	39682.2	38310.6	29335	24540.9	14166.8	37273.7	29586.5	5431.15	4579.09	5486.96	30077.1	5431.15	27852.8	24161.8	41247.2	30164.1	40259.1	29626.2	41240.5	44480.5	32195.3	22259.5	35249.3	38771.4	41880.8	40121.7	31646.8	41830.1	37567.2	23669.6	33027.6	35055.7	34200.1	36620.5	33125	43004	28451	15120	38737.4	36601.9	39883.6	37307.2	38962.3	31988.7	37690.6	24330.7	44672.4	41783.9	44620.8	15275.4	15987.2	18406.6	44533.9	38747.1	14988.4	12929.9	35131.7	35131.7	34825.1	37670.6	32073.6	27072.3	30200	39129.2	42965.4	40142.5	42965.4	19116.2	22815.9	18011.8	32587.1	10874.5	35481.2	18701.5	20437.7	23593.7	36481.7	Spike
LVRDLPQGF	30514.7	21083.2	30756.3	30838.6	17062.3	10701.8	18672.6	40808.2	30760	29068	26264.7	28910.2	31837.1	14489.1	19500.3	9975.64	6019.37	4828.67	7716.75	7716.75	4760.98	5771.09	2859.13	22470.5	2271.24	4220.91	30461.3	23704.2	8203.74	22231.3	22221	22231.3	6110.71	3396.24	12108.2	29233.6	28719.1	160.25	254.93	187.86	15545.3	160.25	22292.3	16717.3	38045.8	24406.1	38156.3	3326.42	24624.7	30489	8545.75	31878.5	37042.9	36433.9	38564.7	32921.7	33684.1	41145.1	34105.1	24456.3	27867	32229.8	31977.3	33371	30144.5	41198.1	6259.6	13648.9	33339.3	32521.2	34948.2	25734.4	29208.3	25616.1	26491.3	20124.3	29844	26465.5	30069.6	4935.85	4492.48	7876.18	42815.5	21651.4	737.34	259	7005.21	7005.21	24109.8	25320.7	11698.1	6140.34	9108.78	27167.9	31800.6	31190.3	31800.6	748.5	873.89	1978.4	13730.7	572.84	17610.9	1515.89	2793.6	1980.88	13256.5	Spike
VRDLPQGF	37601	31066.4	39028.1	42883.6	40146.8	39108.9	40722.6	46034.6	43023.5	43850.2	41982.9	42567	43299.5	31449.2	34935.3	27216.5	37262.4	37312	37345.1	37345.1	33406.4	24570.4	22690.6	39708.8	22370.1	38836.4	42308.9	41618.3	36127.4	44560.4	44307.6	44560.4	34510.8	29859.9	31138.4	40999.3	32120.5	23605.4	11438.6	27494.7	22881.2	23605.4	32491.7	31780.7	26645.4	9723.62	27986	39935	44944.4	46523.3	38703.9	30072.9	20437.9	26675.9	36063.7	37547.3	35681.4	42767.3	39042.1	28532.4	37627.4	38712.7	36430	41277.1	36696.3	43614.1	39136.4	15743.5	37307.6	37310	40686	41277.1	42166.8	38529.2	41366.1	34194.5	46204.2	44010.4	46421.2	34495.5	36240.1	36559.1	37321.3	39880.1	30037.1	25492.8	41358.4	41358.4	21733.5	27565.9	12657.6	10810.7	10949.1	26176.7	42305.3	31032.8	42305.3	29028.4	29170.1	12507.2	38933.2	23600.3	40283.5	26733.1	27385.1	31104.7	36813.2	Spike
LVRDLPQGFSA	34266.3	28599.7	36232.7	13184.4	11824.2	9022.36	4108.84	38852.9	17397.9	29553.2	29764	32038.2	31812.7	38668.8	41108.6	39164.3	41570.7	37887.7	33137.9	33137.9	1983.07	16201.6	19923.9	26663.2	30937.5	34568.4	34133.2	30203.3	28359.7	32572.3	17654.8	32572.3	11915.5	8465.05	15444.7	27683.9	33094.9	16772.9	22115.7	28247.6	36263.7	16772.9	36179.4	29792.7	38516.3	12668	17516.1	35311.6	38258	40839.1	37574.9	23493.1	38679.2	33531.4	18615.9	37596.1	21696.7	20242.9	14791.3	18203.8	38414.4	40236.4	39524.9	39895.3	39221.1	26765.8	37906.1	23665.5	41077.5	29411.9	22059	33839.3	36328.9	34879.4	33871.2	32237.1	9372.61	10195.6	14931	27535.5	31579.8	26964.7	17441.8	40242.1	30029	27751.7	37220.1	37220.1	36396.1	38841.5	35479.7	32690.6	33877.1	36335.5	40656.5	39947.9	40656.5	27095.7	26025.6	30121.4	30036.4	23354.4	34894.9	29447.6	32092	31268	33848.5	Spike
VRDLPQGFSA	31070.4	22522.1	34509.3	30864.7	29894.8	25889.1	23336	44078.5	32784.8	39326.1	34807.4	35866.8	33955.2	33560	36871.4	35672.1	44598.1	42788.6	33632.7	33632.7	16988.5	19942.4	20844.5	33500.2	28272.4	40486.2	39238.6	37601.8	38049.1	39000.3	32223.9	39000.3	30493.2	25399.4	24130.7	25163.9	20492.6	35535.8	16147.7	40688.7	24819.4	35535.8	33967.4	28561.4	19820.7	1057.35	1931.34	39475.3	41114.8	43546.2	39594.2	14295.4	21038	9092.93	1152.52	30202	13836.4	11831.7	7221.07	9766.85	31968.6	33750.8	31679.7	34720.9	31854	15718.8	46022.6	11769.2	34028.4	19147	12313.4	38229	37681.6	34462.3	38330.9	30171.6	22983.9	27074.3	27837.1	37233.4	38249.7	33448.4	1827.77	42347.4	38773.9	36744.3	41130.4	41130.4	30253	33948.2	20599.3	17529.4	17642.2	20337.7	39634.1	34444.8	39634.1	35914.6	33272.9	24406.1	35263.8	35113.1	38570.1	34927.8	34729.6	34463.8	35807.9	Spike
RDLPQGFSA	34711.9	23541.2	36469.1	27705.5	27755.9	19722.5	14382.7	44673.9	28405.2	38097.3	32948	32136.5	29956	32482.6	35071.3	29075.6	42303.4	41562.1	31243	31243	12105	13367.1	12309	28418.7	21126.5	29481.7	39117.8	37314	36960.4	37171	29002.3	37171	24656.4	18192.5	22915.9	10407.4	31059	32763.9	17814.1	39529.6	39312.1	32763.9	26290	22206.6	40048.4	20933.6	26431.4	37360.1	37253.9	40120.8	35187.6	2310.87	35903.7	27725.9	15751.7	17303.3	727.28	986.66	648.87	870.23	23964.9	26950.1	24281.8	25998.6	24714.1	3669.17	46406.1	3846.62	31620.5	6708.86	2357.52	37903.7	35232.6	32672.9	36010.7	23090.6	19014.7	24404.8	24607.9	34415.3	33624.4	30812	20993	43399.4	41761.8	41857.7	43009.6	43009.6	31996.7	36761.8	39263.2	38057.3	38441.4	36364.7	40010.2	37421.6	40010.2	40899.2	39616.5	32698.7	34417.6	36965.6	39011.2	38009.2	39009.6	40162.9	39149.9	Spike
LVRDLPQGFSAL	33108.1	26363.8	33393.4	6078.99	832.22	1120.16	3134.61	10235.4	5381.72	7389.42	29588.1	34532.5	36328.1	22918.6	24253.5	14727.3	21680.7	19958.6	32233.3	32233.3	5494.22	15940.3	10238.3	23273.2	17327	24725.1	31294.8	25969.4	15311.8	33353.7	11430.3	33353.7	569.06	356.51	1546.39	30588.7	19712.3	2477.96	5583.99	8036.12	25543	2477.96	32433.7	24542.5	38171.6	17397.7	28614.9	26929.7	26896.8	32466.8	28038.7	11069.7	31548	19279	28206.4	29409.7	17495.3	33655.3	27303.8	9082.31	35117.6	38043.3	35275.7	36276.2	37136.4	36297.4	20466	16129.7	28004.8	31731.2	30803.6	32753.6	33222.2	32174.1	32281.8	26250.8	27528.3	20751.8	27807.9	29194.7	29632.6	32367.8	34432.5	893.16	13340	5807.73	8144.83	8144.83	21473.6	23353.7	23323.4	19353.6	13913.6	21625.9	27971.2	22425.8	27971.2	7208.27	8020.65	3916.63	19546.8	10829.4	22192.4	8808.42	16517.2	10274.8	15892.7	Spike
VRDLPQGFSAL	33341.8	25762.8	34672.1	7086.24	1780.75	2710	4969.77	8923.63	6383.47	7124.83	33964.8	35862.2	37700	18744.6	20055.4	9473.65	34599.8	31735	33593.5	33593.5	25148.7	22334.8	16337.3	30183.7	15970.1	30036.1	37695.1	36254.6	28426.1	40478.3	23582.7	40478.3	16594.2	10160.5	13192	29407.1	12128.2	9969.38	7108.59	30650.3	17715.1	9969.38	34597.5	29461.3	26268.1	6275.95	15135.3	35402.6	31614.7	36467.1	35004.9	5895.55	9361.77	2484.29	12150.2	20283.7	8632.27	28845	23710.9	4378.36	34560.5	36707.8	32596.6	34226	35265.4	36012.2	32885.3	9205.08	18056.1	27573.3	28890.2	36820.8	35093.7	34312.4	36370.1	26827.9	38681.7	36548.9	38805.8	37831.9	35326.1	35930.1	17409.7	431.31	28053.9	18301.7	16036.3	16036.3	16288.3	16516.8	9326.18	8416.1	3122.8	11624.1	26743	15517.6	26743	22093.7	18928.9	2806.05	26780.9	26811.7	28097.3	18067.6	24253.5	20543.6	15589.4	Spike
RDLPQGFSAL	30939.2	22565.8	31584.6	2137.8	252.84	387.1	1064.76	7251.37	1282.7	2935.71	22528.2	24960.5	29407.1	8945.38	8426.3	2481.55	23455	21270.6	26290.5	26290.5	10822.9	10407.3	4705.97	16158.2	4355.4	9446.02	32216.9	29860.8	18389.7	34171.6	12276.3	34171.6	3890.44	1900.53	4716.42	12041	19354.3	988.92	3305.32	17180.1	25398.6	988.92	29032.2	19796.9	34731.8	15996.1	30337.9	31816.1	26822.4	31145.8	30167	390.78	23409.6	15559.3	25987.1	4794.37	386.69	9153.24	5057.65	218.05	16894.8	20586.8	16849.2	16901.5	18283.5	21495	23609	1367.65	8692.16	10951.5	13380.9	34261.5	31155.9	29000.8	31703	17534.5	34706.3	30262.2	33784.5	27240.3	22843.8	24740.9	35419.9	148.95	18115.9	11684.8	9478.78	9478.78	14863.5	15375.5	25133.4	24058.7	13296.6	18378.3	22609.3	14016.3	22609.3	12974.9	11846.7	1453.13	17576.1	18852.2	18668.7	9952.68	15603.6	14131.6	10460	Spike
LPQGFSAL	37393.2	32781.6	38255.5	19672	7451.8	9260.22	14056.1	25173.2	16897.2	22722.1	37730.2	39525.8	40095.6	31670.5	32832	23712.2	36645.5	36661.7	34717.9	34717.9	33902.7	29195	26287.4	38034.3	27169.7	38020.3	39690.3	38125.8	29621.1	39662.8	29116.5	39662.8	47.56	17.57	1299.83	36668.9	11837.1	21557.7	12700.1	30371.8	21514.5	21557.7	21605	12400.8	44708.2	31053.9	38487.6	2234.09	1800.62	3452.34	3314.45	24987.8	26299.1	5449.4	15875.2	33603.6	27907.4	37188.7	30272.3	17960.2	36547.3	38987.6	35887	37063	37634.4	40930.2	37142.4	26416	31459.1	36456.8	35454	4354.32	7452.05	18222.5	6819.81	28411	8129.34	6935.59	7598.69	38281.2	37787.8	37056.9	33864.2	971.52	30214.7	10748.4	11526.7	11526.7	15064.8	25436	35277.6	29148.6	22095.8	26176.2	24189	19685.2	24189	20023.1	17396.5	3528.66	28630.1	26493.3	29625.9	8972.81	22700.5	19430.8	23715.3	Spike
VRDLPQGFSALE	36761.4	28539.8	38216.6	24460.3	11758.9	13361.5	19339.8	28370.8	24309.9	28280.3	37925.8	38161.3	38852.9	33382.6	35403	30082	43131.2	40604.7	37144.1	37144.1	30353.3	26918.6	25090.2	33348.6	31839.2	43330.9	35968.6	34543.3	37109.5	36567	35423.3	36567	26537.8	19415.9	24431.8	40769.3	30933.5	28107.4	23923.7	42098	33357.3	28107.4	35970.6	33089.1	35337.9	11028.9	18318.2	32305.6	39309.1	41996.1	33232.7	26628.3	32667.6	22126.7	28552.4	35963.2	31732.9	38500.5	34144.6	24872.4	37269.3	37950	35155.3	40593.7	37115.1	37985.4	44919.6	21652.3	38158.4	38089.9	36291.1	39260.2	36910.9	41395.2	37548.9	39790.9	31166.7	33493.3	34771.7	39933.7	41592.7	37540.8	27357.3	12063	40522.2	37208.8	39211.4	39211.4	29049.1	33156.5	31385.3	28166.4	19261.7	30115.8	40932.8	33177.7	40932.8	37391.6	36133.6	16659	40432.8	39754.8	41160.2	36856.6	39897.4	36827.1	37786.1	Spike
RDLPQGFSALE	38309.4	31240.6	39653.8	17139.3	7678.44	9507.75	13139.4	25385.4	16572.5	22559.4	35330.7	35826.5	36326.9	30670.9	31280.5	20737.7	41670.2	39885.3	36732.8	36732.8	28307	24178	20155.5	30437.9	23610.5	35500.4	35734	34454.5	35224.6	37305.6	34244.8	37305.6	13793.5	8589.6	21160.2	33050.9	36988.1	19378.8	22570.9	40475.3	39222.9	19378.8	35414.1	32629.5	43444.1	29642.6	38585.2	33641.8	39497.5	41790.7	33772	6692.62	38032.2	33798	37422.8	27806.1	9142.84	27636.9	22481.5	5213.62	32842.3	34854.5	31822.7	35135.5	33580	35429.4	43613.6	12200.4	31878.1	31158.6	31661.6	40537.9	36804.4	40098.7	37875	35973.3	31525.2	27572.7	30879	37531.9	38105.9	35119.5	42186.9	8377.03	40110.4	36875.3	37329.4	37329.4	29850.5	34258.9	40215.5	38761.3	33903.4	36358.7	41679.6	35578.9	41679.6	36789.3	35988.1	18765.5	39442.5	39000.7	40049.2	35993.9	39280.2	38019.1	34512.3	Spike
LPQGFSALE	37737.5	28372.3	38623.6	37085.4	32883.9	30422.7	30347.4	44542.1	38348.8	41583.2	36059.4	33547	33465.4	38258.8	40420.6	39769.4	41977.4	38612.3	27458.7	27458.7	30131.5	25519	28232.3	32682.5	32207.8	41494.7	30704.8	26255.6	28145.1	18043	26214.4	18043	9518.45	5564.39	23563.8	40498.9	36381.2	34794.3	26218.1	38585.2	31491.8	34794.3	22021.1	16822.9	45934	34269.7	37692.2	3157.35	12021.4	17259.3	7442.86	37861.8	36019.7	29862.8	28153.3	38557.6	36192.3	39071.6	32169.2	32771.3	35048.6	35582	33980.2	39083.1	34177.1	39229.6	44563.8	25018.1	42814.6	38297.3	33269	20600.8	17130.8	30740	21080	39182.6	2258.74	8426.76	6728.56	37081.4	38808.3	31904.4	35530.8	40417.5	37268.4	29616.3	37904.5	37904.5	28652.4	38520.1	42070.2	35695.7	35640.9	42194.6	39492	37943.4	39492	32187.6	32767.8	25256.4	39072.1	32762.8	41397.4	28550	35015.2	32851.6	38732	Spike
LPQGFSALEPL	34858.7	28075.8	35323	16422.4	9186.18	6189.5	6681.84	35180	22674.2	21851.7	33710	34245.2	34444	24357.8	29729	21986.4	34473.1	35999	29740.9	29740.9	22651.4	22231.1	14412.8	27432.9	12546.6	25813.9	32864.3	31808.5	25332.7	28856.8	12817	28856.8	121.2	41.36	8205.07	23521.8	19840.7	15543.8	7647.26	14629.6	20279.3	15543.8	21358.7	11827.9	40884.2	27685.1	34633.1	808.83	584.77	938.38	2829.77	23731.7	16286.7	4474.43	14917.3	27023.4	22010.9	32593.1	27202.3	18237.9	34078.2	35077	33123.9	33011.2	33409.3	39115.6	34655.6	17035.8	21279.1	26508.2	30474.4	4029.68	4099.87	13001.8	5105.71	14565.6	2931.3	6429.7	3873.22	19478.8	15825	13849	31063	22104.9	26693.3	12428.9	10883.1	10883.1	19649.4	27140.3	35543.5	31649.2	28791.3	32091	23130.6	24156.3	23130.6	18917.4	17908.8	11377.1	23808.1	22390.9	25312.2	12373.5	21164.1	16015.8	20675.2	Spike
GFSALEPL	39288.3	31257.9	39971.7	22889.9	12783.7	11494.1	12840.5	41283.3	24842.2	27575.7	37396.9	35438.2	37465.3	22342	25755.3	11739.5	42259.1	42517.3	30163.1	30163.1	25499.7	23654	13941.8	28362.2	12309.3	35030.7	36613.8	36246	35842.4	38839.4	28803.5	38839.4	30120.7	24079.3	23280.8	32312.2	29981.9	22433.3	14188.6	34298.6	34025.5	22433.3	32275.8	29316	43536.8	31451.2	39475.3	35143.1	32476.2	37615.2	36559.5	27340.4	30552.3	25199.6	32804	29235.5	26194.3	37595.7	32388.5	21261.8	36199.4	38967.8	37076.2	38099.4	37408.2	41666.1	41082.8	18294	25419.8	36210.7	37991.1	32058.7	33858	29890.9	32870.1	22841.4	41351.7	41617.4	41742.4	33746.1	32711.1	29616.6	40635.4	30286.4	36854.6	28987	28295.3	28295.3	24678.3	34975.8	38024.8	33508.1	25943	31671.5	34976.6	32973	34976.6	28876.8	27856.7	3988.82	33020.5	34113.2	34460.8	21697.6	29213	24078.5	33327	Spike
LPQGFSALEPLV	30249.7	23330.4	31217.7	16418	9785.04	12664.6	12769.9	37459.3	17969.5	22147.3	33801.6	33312.6	36792.5	24136.7	27858.8	23686.8	40690.9	39169	20043.5	20043.5	20836	22287.7	14644.8	28306.7	16910.1	36016.9	31301.2	30331	32290.5	31990.4	10243	31990.4	4062.03	1506.86	16869.8	24093.6	31006.6	30819.6	22838.9	30784.3	33707.1	30819.6	30379	22405.2	42459.3	29098.2	35367.4	10272.5	9696.51	13864	15302	32394.5	26612.8	19778.9	23701.1	37037.7	32124	36512.5	31479.9	27496.2	33808.6	35598.9	34297.9	34676.6	34437.7	37854.5	43319.7	24119.5	36366.2	28114.7	35045.1	4237.66	3677.16	17555	3657.8	23180.5	2089.41	10533.4	7459.23	27974.8	30572.9	22100.2	35904.9	36119.2	35210.5	30705.5	33344.7	33344.7	25322.3	33508.5	35646.7	33837.5	35177.3	34904.7	36412.3	33517.2	36412.3	32074.6	31422.3	21760.6	29430.7	29261.1	32958.7	29412.2	30971.7	30535.5	33287.7	Spike
GFSALEPLV	29967.3	19736.8	30299.8	6206.33	2105.55	5755.81	7193.85	33613.4	4746.98	9628.35	28572.5	24912	30332.3	11190.5	15228	6452.98	42531.1	39592.5	7383.42	7383.42	8865.98	10213.2	4993.82	18417.9	4322.96	25002.7	30051.1	26534.9	34677.4	33121.7	13739.6	33121.7	36601.9	32640.8	33080.2	16833.5	35527.3	29737	23897.6	33687	35849.7	29737	34890	32569.5	41323.1	26614.2	32588.5	37746.9	38225.3	42057.9	38473	30354.7	29263.3	31598.6	34910.4	29448.2	31729.1	36219.4	27853.4	27103	30854.3	34400.5	31699.6	33874.5	32641.1	33270.4	42720.6	17067.1	31886.8	26985.7	32531.8	36840.3	33422.7	32040.3	34844	25001.1	38555.5	41346.4	41205.2	32410.2	31387	23847.5	37316.9	35159.8	31314.8	31728.1	36736.4	36736.4	22026.1	30327.7	20570.8	20217.7	23551.3	22009.2	38655.4	34758.9	38655.4	31568.2	26584.3	7908.71	24244.5	23973.5	30823.3	24239.3	21395.9	25683.5	22962.8	Spike
FSALEPLV	17281.6	14144	18149.9	12638.4	6804.18	5418.71	4315.99	34996.2	14856.1	25585.9	37218.9	37574.9	36339.5	31046.2	32929.1	30055.6	39402.8	37699.1	30071.9	30071.9	21811	23343.3	19254.8	35325.3	27728.3	36485.2	37518.9	37241	32139.6	34935.7	7323.83	34935.7	35179.6	30509.1	25483.9	22886.4	29889.3	28273.6	18880.4	9857.94	33716.5	28273.6	35882.3	31438.3	43906.2	32092.7	37415.1	32159.1	30978.4	37037.3	34470.9	28356.9	34751	30753.3	29774.7	37170.2	33819.6	38609.8	31166	28358.2	38303.1	40544.1	39354.2	37038.5	39406.2	40373.3	33470.8	24247.4	39523.2	28705.2	35411.8	10263.8	14566.6	18222.1	11201.1	14753.8	22966.8	34122.8	33883.3	17983.1	16342.8	10100.5	38501.3	22869.8	8179.9	6115.21	8916.49	8916.49	23275.5	9057.18	18845.5	18951	27309.7	20454.9	13360.4	13086.9	13360.4	7280.93	3350.76	17565.5	1374.01	3229.77	2736.34	1465.28	1840.73	3627.92	4582.27	Spike
GFSALEPLVDL	29356	26652.6	29428.5	15684.7	9313.58	8592.57	7577.75	36319.8	19619.9	18415.2	35091.4	33920	36116.8	19054.4	25240.8	12509.9	41340.1	40442.4	22604.4	22604.4	27352.8	25119.6	14810.4	27704	9586.56	33826.1	36865.8	35775.3	34329.1	39064.9	19886.2	39064.9	34114.3	29289.3	30029.6	33958.5	35246.3	29616	21838.7	14976.7	35178.5	29616	37994	35553.9	43306.5	32570.9	40322.7	35712.7	33291.7	38126.2	38733.2	33843	34305.3	31030.8	40177.7	32993	34901.3	42073.4	36950.8	30154.6	36751.9	38917.2	37845.5	38282	37845.5	42449.7	38093.2	23500.2	34354.7	38913	40559.4	35442.1	35200.2	36745.1	36421	31384.6	40898.3	42622.8	42977.9	24485.5	21158.8	17654.6	43188.6	29571.1	23195	11130.1	12748.7	12748.7	29391.9	24242.4	36346.6	30487	30178.8	32903.1	27496.8	25905.1	27496.8	20326.7	17786.5	17019.2	15612.7	16303.4	16547.1	12325.9	16311.9	16625.7	11894.5	Spike
FSALEPLVDL	12291.4	11394.9	12330.6	3140.62	1063.26	395.43	395.4	22972	5455.53	8767.82	32613.9	32938.4	29630.4	26446	28954.1	22438.9	24246.3	23522.8	25848.5	25848.5	21479.4	20093.4	12594.6	31514.3	19308.9	24658.5	34952.7	32361.5	16549.6	24867.5	1075.62	24867.5	18390.5	12273.9	16034.5	25886.6	20714.8	7228.34	4224.74	490.01	20230.6	7228.34	32276.9	24159.9	40540.6	27799.2	37601.8	11489.2	8514.65	12958.2	19042.5	25919.4	23840	11235.5	25881.6	24771.9	27789.9	37818.8	29987.7	21898.5	33101.7	35705	36038.8	33164.8	33782.6	40977.6	14309.6	17381.7	26524.5	29339.4	32081.6	15829.9	15972	22589.2	16780.2	15875	22189	30881	29167.6	8039.16	3635.27	1938.29	35904.1	7172.63	1844.18	312.57	123.69	123.69	19984.1	5472.68	16051	10495.6	13965.9	16014.3	3636.84	5760.05	3636.84	1405.41	837.84	7178.3	1121.53	1297.93	1247.29	313.34	785.14	714.62	497.52	Spike
ALEPLVDL	33687	30925.5	35768.8	3671.48	2024.78	9226.52	8230.77	31049.2	3110.42	16147.5	37381.9	38165.8	40719.9	39595.1	41349.5	37575.3	44010.4	42537.5	40335.4	40335.4	36035.2	31088.9	27934	39109.7	32302.1	36600.7	43773.9	43153.1	39607.1	44233.8	35926.2	44233.8	33838.6	26767.9	30450.7	31460.8	37000.8	30477.1	29840.1	34595.7	42379	30477.1	40926.2	39370.8	47040.6	39216.5	44496.4	40625.8	36975.2	40321.9	40991.8	30312	38662.1	34074.1	42399.2	35594.3	36148.9	42688.7	36126.2	29790.2	39503.5	42081.1	38916.4	39442	41143.3	42611.7	41875.4	25319.3	33359.5	41780.3	42762.7	33004.4	34622.3	36370.9	33744.3	31871.6	44066.1	43601.8	45147.2	36596.7	34899.8	34936.5	45422.5	28132.3	36023.2	27307.9	24835.5	24835.5	24980.2	12437	40191.2	38018.7	35348.6	31883.6	28711	12815.7	28711	33730.8	30060.5	27285.5	28571.9	30862.7	28506.5	22585.8	25113.6	30052.4	16619	Spike
FSALEPLVDLPI	11731.2	12101.6	12535.8	6279.62	2456.18	1686.35	1700.2	23354.7	8846.62	20054.5	31106.4	30809	29570.2	23019.8	25181.9	20085.8	31674.2	32041	26028.2	26028.2	18905.3	20992.8	16125.7	28233.9	19175.6	22764.7	33390.2	31575.4	22824.1	23098.3	1592.55	23098.3	26620	21333.3	21926.3	17640.1	26899.4	14963.1	9187.47	2477.42	28478.4	14963.1	22925.3	18401.2	37771.8	28286.2	34802.2	22823.1	21536.7	27325	27639.3	10751.6	20859.2	18937.9	24689.8	8547.05	7707.9	18675	9823.87	6179.73	20329.8	23824.8	22920.6	20301.7	22552.1	24192.1	28594.5	15223.2	28368.9	9799.87	19798.8	18633.8	14446.4	18863	16841.9	12267.7	22345.2	32304.9	30061.5	10064.9	7315.91	2922.59	33758.5	9067.78	10296.5	4391.55	5466.76	5466.76	25833.2	14349.6	27352.8	24704.5	27124.4	26348.6	15748.3	16230.2	15748.3	9071.7	7780.97	13353	5156.45	6535.83	6913.64	4951.9	7700.24	6744.16	6571.21	Spike
ALEPLVDLPI	18236.5	17302	19643.5	408.84	200.1	1140.78	912.28	8047.86	334.95	5368.05	21958.3	21315.8	27695.6	17456.5	19994.5	16519.9	34760.4	33933.9	24433.1	24433.1	19726.1	17331.6	12528.8	27473.8	12907.9	10481.2	37450.8	35916.1	28432.5	33794	10407.6	33794	25937.9	19587.9	23615.6	7548.7	32157.3	9451.64	10368.6	26697	33838.2	9451.64	27682.7	23906.4	40279.1	28073.9	36203.7	34867.7	32450.9	36123.5	33921.8	3417.85	22269.8	25066.1	29880.2	1417.01	1269.92	7560.79	1719.7	1087.11	4408.21	6028.95	7240.55	5128.02	5373.46	6299.08	36583.7	6161.97	20085.6	4023.67	11215.8	31749.7	24564.5	23764.8	26949.8	14253.1	34075.9	37394.1	37535.1	31185.6	26998	23268.9	37353.2	12363.2	27761.3	28378.7	31399.6	31399.6	24451.6	11243.9	34241.1	32171.3	31382.3	28120.2	31023.4	17706.3	31023.4	26463.2	27030.7	18345.5	21320.1	24432.8	23964.7	25554.3	25643.5	26998.8	16320.5	Spike
LEPLVDLPI	30963	26529.7	32661.2	18811.9	12895.8	8916.1	8400.36	34620.4	20444.3	29754.7	40017.2	39812.9	38789.8	17859.4	22046.9	17630.8	34253.8	35222.6	31404	31404	31641.4	27781.5	17511.2	38571.8	18503.8	27092.5	39266.6	39762.1	31442.8	31766.2	17769	31766.2	28747.4	23039.5	25092.4	10004.3	21350.8	15445.9	4700.32	32837	28387.9	15445.9	5467.29	4628.21	40071.3	32309	36176.3	25133.7	21052.9	28455.6	28132.9	1195.02	12039.6	13161.4	17980	277.13	340.16	2737.49	739.87	352.17	7326.29	8313.65	8883.08	6036.65	7424.36	7035.82	41060.6	3376.53	14019.5	997.77	3773.49	21283.5	18959.8	9591.54	16770.6	6741.24	27842.8	35282.2	33208.2	36485.6	34749.9	30696.5	29223.8	25173.4	32121.9	28403	26582.3	26582.3	28394.4	27330	29519.7	31324.2	24895.8	27185.3	29298.5	26843.6	29298.5	26388.9	24495.5	18550.9	29687.2	31748	30928.2	24408.2	29051	22164.3	27917.3	Spike
EPLVDLPI	40653.5	35896.3	41418	34470.5	33154.7	31073.1	29755.4	44785.7	36152.4	41706.3	42579.4	43348.3	42335	36652.6	38473.4	37012.1	40070	41742.8	39882.7	39882.7	38568	37553.4	34492.1	42407.9	33960.7	39897.4	41249.4	41837.3	36043.4	39655.6	24670.8	39655.6	11085	6094.2	15188.8	29789.8	30071.6	37029.7	30388.8	38344.6	38287	37029.7	27111.2	20212	46001.2	37936.9	42704	13272.5	7825.29	12399.1	16860.3	17780.4	29448.5	22917.9	25841.8	21923.7	13430.4	26077.8	15130.4	11049.1	29712.9	31311.7	28209.8	27393.7	30865.7	29329.9	45253.8	25622.5	37578.6	18769	32251.4	2539.44	5016.99	16890.2	2745.83	23983.4	10158.5	23246	18909	38917.2	38422.3	37148.1	37714.2	39265.3	40144.2	34960.3	37148.1	37148.1	36351.7	39422.4	42149.5	40710.7	40171.2	39176.2	39479.6	38746.2	39479.6	37119.2	36215	30834	37897.9	36323.8	38985.1	30583.5	36172.4	35706.5	39511.2	Spike
ALEPLVDLPIGI	28587.7	26100.3	30357.9	458.21	183.65	2203.51	1702.33	26590.6	663.38	11996.3	32670.4	33720.2	37609.9	33255	35393.8	32427.4	41585	39285.7	34406.1	34406.1	32561.4	28764.8	23925	34467.5	26817.2	26793.1	40559	39704.1	34467.1	38255.1	15533.4	38255.1	36044.2	32146.2	32845.2	17220.3	39865.9	25303.4	27622	39008.3	41236.5	25303.4	35213.9	32630.5	43560.8	32295.8	39946.7	38322.2	37497.8	40468.3	38168.3	21281.4	34291.6	35603.9	39226.7	26896.8	22117.1	30736.7	18750.9	17646.6	25571.5	27938.5	27345.5	26691.5	25606.9	29372.5	43553.2	18992.7	36916.9	16517.9	31020.7	30602	29139.8	33034.4	26717.5	26830.5	36111	41073.9	41401.9	36234.6	35105.1	31978.3	42536.1	39374.7	36772.6	40326.6	43209.7	43209.7	34469.8	27714.5	40446.4	40061.8	40718.6	37156.9	42095.7	34474.2	42095.7	36818.8	38214.6	36428.4	34123.2	35783.9	36325.7	40452.9	38794.5	38898.7	29086.3	Spike
LEPLVDLPIGI	34270.4	31506.4	35166.7	242.03	173.31	2154.03	1009.95	25242.4	601.92	7446.24	34685.2	37827.5	39837	31311.4	34936.1	32208.2	38869.2	37703.2	33442.6	33442.6	34793.1	31494.8	24791.8	36165.7	25618.6	24716.8	39791.4	39334.6	33256.1	37251.9	12946.5	37251.9	33740.3	29051.3	31444.1	14520.3	36755.1	21673	19624.6	33622.2	39230.1	21673	20285.9	18602.4	42098	31624.6	38579.3	33619.3	31552.1	34938.7	34852.3	7779.8	26894.2	30125.3	33940.2	3270.99	2599.15	10150.1	4117.34	2993.87	9394.24	8929.91	13621.6	11719.1	7456.24	15051.4	41955.2	7391.1	29483.3	3060.35	12522.9	20581	20667.1	21440.2	17225.5	15369.2	31376.8	38070.1	37670.6	34267.5	34282.7	28534.5	38155.9	40307.9	32835.9	36320.6	39952.3	39952.3	35966.7	34369.2	38078.8	38298.2	38325.5	36241.3	41503.7	38363.7	41503.7	33072	34560.5	35069.8	31814.4	31543.6	34897.2	38347.1	36796.8	34423.5	25469.3	Spike
EPLVDLPIGI	33481.3	31002.9	33933.2	3740.04	834.95	2814.16	5101.95	34124.7	4373.86	21261.4	36141.8	37198.3	37951.2	35874.2	38778.5	37692.6	19904.5	17088.4	31341.5	31341.5	33343.2	32680.3	25084	36476.6	27554.8	31110.1	33363.1	30518.7	14719.6	23821.2	348.11	23821.2	14496.9	9437.84	19881.7	21982.8	32765	27789	33459.6	33618.5	39664.1	27789	33537.2	23478.6	44393	33859.5	40125.1	13403.4	9471.4	13349.1	17355.4	35599.7	29096.3	23736.6	29580.7	37103.5	34420.2	39314.2	34905.1	30732.7	28944.4	31077.1	30377	30946.6	28694	37484	42551.3	25203.2	38940.4	33160.1	39319.7	3407.88	3795.69	16627.8	2540.23	25254.2	6871.73	22658.7	15042.1	33369.6	32759.6	29088.5	37117.6	41484.4	31703.4	37070.6	39315.1	39315.1	35421.8	36649.8	35256.6	35588.1	39211.4	36882.9	40118.6	39618.7	40118.6	30872.7	31309	35875	32872.5	31501	35760.3	36317.8	35922.4	31910.9	30243.2	Spike
LVDLPIGI	20455.1	21825.4	22153.1	5066.25	3189.42	9107.7	7033.23	27656.1	6562.19	24670.3	35726.6	36481.7	36791.7	37097.5	38980.9	35686	38536.8	38894.5	35379.2	35379.2	32080.2	25384	25065.3	38345.8	29670.2	31634.5	40527.9	40171.2	34075.6	39571.1	16322	39571.1	32496.6	24330.7	31430.5	25267.3	36718.9	31858.8	31462.5	24427.2	40055.3	31858.8	40073.9	37226.1	45220.5	36161	41740.1	38841.5	36572.6	41036.2	37066.2	31052.2	36396.1	35327.2	39118.6	38518.8	39253.4	43051	35161	32164.7	39029.8	41258.8	38693	37935.7	40161.6	43904.8	40751.7	26528	39554	36367.4	41027.3	22908.5	19265.5	25000	21127	18754.4	37259.6	40050.1	41669.3	33097	31229.8	28117.7	43825.1	30616.9	25435.5	24356.8	25698.2	25698.2	20004.3	1840.69	33815.5	32100	36698.6	27796.2	17616.1	4400.59	17616.1	25336.3	24504.8	27030.4	11878	13547	12454.4	22523.8	17626.4	26838	10028.5	Spike
EPLVDLPIGINI	28705.8	29237.4	30711.5	25067.4	18997.6	22722.3	19944.4	39009.6	27293.4	36440.7	36913.7	38730.7	38909.7	35805.9	38445.1	38079.6	39552.7	39598.1	36649.4	36649.4	32724.5	31531.7	29494.4	37461.7	31268	37545.3	39448.8	38769.7	34977.3	37601.8	20888.1	37601.8	22822.4	17355.9	27676.4	28997.7	38070.5	37742	36798.4	36463.9	42861.4	37742	35353.2	28678.5	45513.1	37502.7	41728.8	25522.6	20353.6	24420.1	29137.9	22191.7	34957.6	33375	36350.9	39663.3	29221.3	36469.8	30152.7	25953.1	30470.5	32293	29609.5	29465.7	31080.5	35400.3	45686.2	29035	43155	28995.8	38576.8	7125.53	9600.16	21141.9	5862.41	26338.1	16634.8	29980	25398.9	33965.2	33883.7	32406.7	40498.1	42401	39971.3	39364.4	42122.1	42122.1	35798.2	26369.7	42801.6	41171.4	42149	40128.2	40671.9	32477	40671.9	38994.4	39279.3	38134.8	36075.4	35439	37459.7	38782.7	38479.3	38878.5	34175.3	Spike
LVDLPIGINI	12031.6	13887.1	12468.8	2283.29	2121.12	1770.75	548.8	11754.1	3331.32	9051.7	22807.3	22809.8	22498.5	18709.4	24728	20548.7	30548.7	31251.1	22697.3	22697.3	10024.2	14492.4	11777.2	20857.2	10086.7	5986.18	31801.3	28906.5	24519.7	26450.9	2499.02	26450.9	24935.7	16688.4	25564	9875.34	32662	15036.8	16562.1	5318.68	34213.8	15036.8	33487.8	27400.8	40976.3	30027.7	36209.9	32012.9	27434.3	33021.2	31131.7	5689.56	27055	29572.4	34319.1	25323.7	9107.3	20289.2	13055.7	7329.62	24402.4	27013.7	25138.1	23754	25386.5	30225.5	34654.1	10890.4	32130.9	10487.4	23075.4	14620.9	11160.5	13859.2	13534.1	7542.17	22488.7	31719.2	31563.1	10095.2	8603.83	6890.87	37558.7	24055.9	16026.6	14042	17081.9	17081.9	20258	1297.68	30520	25666	30967	25663.5	13307.3	3918.75	13307.3	17731.4	16116.5	21594.8	5579.52	7292.44	6737.96	16390.1	11651.8	17543.2	4263.78	Spike
VDLPIGINI	35483.5	29997.1	36413.5	22401.3	21023.9	15252.2	11082.2	38974.5	24986.5	29837.2	35116.9	34201.5	31808.9	13670.8	19175.6	15035.3	38613.1	39738.9	29125.6	29125.6	23220.4	23668.1	15120.8	33299.2	11206.7	17454.6	38146.8	38278.3	36085.6	35087.2	21544.1	35087.2	31913.7	26624.6	34771.7	7673.79	32341.2	31674.6	22351.7	29073.7	40718.6	31674.6	24710.1	18838	42753	34855.7	37477.5	37667.4	33984.3	36090.7	37364.5	744.85	26960.3	32223.2	35359.7	11176.1	1147.82	7770.03	4557.15	1229.27	15255.5	16726.9	14989.8	14860.6	15469.5	19140.6	44432.9	4129.16	29038.2	3576.86	14465.8	16819.3	17112.8	8835.15	15116.4	4297.68	32173.7	37631.9	37034.5	25396.7	20082.1	20987.3	36187.6	37405	36534.2	35548.1	34524.6	34524.6	31016	26855.5	34442.6	35794.7	36538.2	33757.4	33613.1	31030.1	33613.1	36387.1	32193.5	30334	21289.2	28893.4	25975.3	29934.9	28826.8	31709.9	29674.7	Spike
LVDLPIGINIT	28446.7	28789.1	31185.2	20780.2	14387.9	16218.5	13755.1	31817.5	22628.1	32232.2	37832.8	39164.8	39113.5	39601.5	41210.1	39440.8	45205.3	42621.8	39550.1	39550.1	32716.4	30015.6	31839.5	38574.7	33802.7	38350.8	41887.6	41311.1	38400.7	41304.3	30141.9	41304.3	38810.4	34478.3	37926.2	32959.4	43600.4	36096.9	36167.7	35741.3	43302.8	36096.9	42210.6	40157.3	46613.4	40580.9	43938.5	42847.9	42666.6	45097.4	42424.9	29664.7	41835.1	41992.9	43060.3	41267.2	36373.3	39456.1	33693.6	31936.5	41147.8	42298.9	40938.2	41273.9	41692.7	42170.9	44505.5	32761	44515.6	33865	39103.3	37310.8	34735.2	35521.2	34985.7	28933.7	40508.1	41821.5	43433.7	35977.2	35825.3	33409.3	45086.2	37907.8	39588.2	38093.2	41454.3	41454.3	36272.3	21002.6	43969	41579.2	41937.5	41425.2	37632.3	27756.5	37632.3	38958.1	40592.4	38652.4	34375.5	33152.9	35396.5	39703.6	38373.2	41595.4	30459.9	Spike
VDLPIGINIT	38710.2	34146.1	40317	18284.7	8271.39	10428.1	14236.7	29085.3	18138.5	29181.8	39151.6	39150.8	39450.6	36833.1	38286.1	36562.3	44963.9	42608	39585.2	39585.2	31087.5	30297.6	26184.9	37993.2	33702.3	42015.6	41307.4	40638.1	37949.2	40492.8	29419.5	40492.8	40190.8	37999.3	37923.3	28998.9	42157.2	32089.6	36208	44092.8	43556.1	32089.6	38970.7	36061	46833.4	40061.8	42190.5	43396.2	43857.3	45193.6	42595.1	12468.6	42557.8	41469.1	41269.9	35651.7	17217.5	20639.4	15063.8	14932.5	32946.2	34369.9	33073	33891.4	33088.8	28178	45403.4	19518.3	42963.5	22637.9	24272.1	38801.2	37892.2	32029.2	36864.6	25495	40041.9	42611.7	43425.3	39570.7	40368.1	38125.3	43026.8	32047.9	42460.7	43068.2	44729	44729	38706.8	40838.2	42706.8	42447.9	40675.5	41766.8	44734.8	42262.7	44734.8	41035.3	41096.6	37225.7	42158.1	42151.3	43269.1	40952.8	41822.4	41559.9	40738	Spike
LPIGINIT	44022.3	41049.1	44959	38420.6	32577.6	33339.6	35303.1	43970.4	38640.3	43451.6	42450.2	43813.2	43189.1	44716	45678.8	44066.1	45018.4	44083.3	40794.9	40794.9	40059.2	38255.5	37328.2	43139.1	41708.1	45805.5	43958.5	42827.5	38041.3	39951	38055.3	39951	12282.5	8315.53	26805	42460.3	38169.1	38516.8	33347.6	43290.6	38154.6	38516.8	29837.2	24320.5	47606.3	39709.2	42457.5	6866.01	17560.9	23059.4	17177.2	43012.8	41562.1	33904.9	28379.7	42879.4	37992.3	39683.4	37187.9	37020.5	42814.6	42958.4	42507.6	43733.6	42254.5	43313.6	46199.7	36256.2	44925.5	42148.1	38505.5	14643.2	23690.6	30455.3	20574.3	39717	2259.35	8859.37	7614.07	41967	44534.4	39775	38444.7	43294.4	41814.2	35995.1	42131.7	42131.7	38565.6	44101.9	44619.8	42424	42511.3	42856.7	43371.3	43253.6	43371.3	37107.5	37570.1	34405.3	42690.6	39583.1	44242.9	36189.6	41842.3	38949.7	43882.5	Spike
LVDLPIGINITR	22518.9	16162	24717.3	25543	22791.3	21264.6	19335.2	36775.8	28510.5	32040	10511.2	3596.23	2844.75	39412.6	41453.4	38942.5	38478.4	29797.9	25090.8	25090.8	23250.3	25184.9	21810.8	651.17	24652.2	33123.2	1490.14	458.45	7289.44	40.05	21401.7	40.05	27987.8	23456.5	35198.3	37523.8	41627.8	33715.1	36342.2	37134.8	40726.5	33715.1	30572.5	26684.6	44443	30276.6	37825	18315.6	35255.8	39532.2	28840.6	35921.2	41737.9	39500.5	39691.6	41812.9	40572.2	42428.6	37636	37158.9	39028.6	39856.8	37853.7	42041.5	39512.5	42524.6	42786.3	26583.5	44568.6	37995.2	40817.4	34677	35620.1	38626.5	34466.4	35491.6	17578	26614.2	22107.3	33778.6	37760.4	32138.2	40625.8	41988.3	35644.8	35157.6	43317.3	43317.3	34700.3	28705.5	41882.2	36261.3	37865.9	42586.8	41900.8	34330.9	41900.8	31915.4	34492.5	32035.8	36806.8	27880.2	39541.6	34131.3	34135.3	34436.9	33875.6	Spike
VDLPIGINITR	40685.1	31650.3	41927.9	38750.8	34691.3	33935.8	34860.9	43008.2	39617.4	41756.4	28151.8	23525.9	22812.5	41405	43058	40527.4	41377.7	34537.3	33817.7	33817.7	29898.6	31927.8	27788.4	9346.39	30197.4	42073.8	2933.96	2196.73	16898.1	1140.7	31524.8	1140.7	29513	25681	38867.6	38047	43023.1	40930.2	40488.4	44875.4	42196.9	40930.2	31952.4	29550	46313.3	36320.6	40750.8	22547.7	38377.8	41113.5	32387.1	28030.2	44139.6	42503.9	41356.2	42644.9	35351.7	38994.4	35661.7	32701.5	39181.7	38927.8	37548.9	42088.4	38676.7	41759.5	45895.3	20305.6	45351.3	36761	40646	36418.6	39819.4	39806.9	36768.6	35298.2	24472.8	29008.3	25641.9	40187.2	41929.8	38720.2	41850	46098.4	42956.1	42272.8	46623.6	46623.6	41472.7	45579.1	43889.6	42450.2	42241.7	45805	46778.2	46092.4	46778.2	40250.4	40315.7	38223.7	45108.6	40088.7	46173.7	40213.4	42022	39799.5	44391.5	Spike
LPIGINITR	38165	26887.5	39576.2	35971.3	35168.2	31959.6	30686.9	44468.4	38711	39901.7	24554.7	16829.8	15844.8	38134	41258.8	36137.2	30744	24815.4	20540.3	20540.3	21471.3	28025.4	21344.8	3757.03	18888.8	33870.8	701.31	300.95	4304.47	98.08	14610.6	98.08	11412.9	7962.72	26892.1	39436.5	33523	33767.3	28808.8	38431	28738.7	33767.3	14348.2	10170.4	43952.3	27154.7	32764.6	2112.42	12421.5	20306.3	8138.05	39014.6	37636.8	26741.2	24577.3	36458.8	35399.9	36754.7	34480.6	35411.8	35772.7	34837.2	33860.2	41986.5	34491	40669.8	39304.9	18354.7	41377.2	41149.5	35952.3	22561.9	25716.6	33209.3	25386.8	41024.2	2743.39	8940.06	5085.42	35550.4	38399	31454	28367.1	42909.2	32050	24427.2	37157.7	37157.7	33738.8	41501.9	36380.8	29028.1	30081.7	40444.6	38613.1	40502.4	38613.1	22659.2	22305.5	18435.7	39083.1	26836.3	41519.9	20255.4	28643.7	19795	33997.9	Spike
VDLPIGINITRF	34319.8	26149.5	35170.9	37651.9	33634.9	31626	32930.6	43846.9	39401.5	40520.4	35202.8	34013.7	34216	17912.5	23607.2	19724.8	35539.2	33634.2	26468.9	26468.9	36875	24350.2	17721.6	26302.8	13363	27798.3	19791.5	16158.2	33037.3	11393	37987.4	11393	23779.5	19661.1	27002	32937	39505.7	18743	18011.6	24497.7	35083.8	18743	23945.2	18087.5	42223.4	34260.8	41131.3	6943.25	26465.8	28854.9	16238.3	7076.36	36122.7	37597.7	40674.6	36520.8	18110.2	35989.7	29756	12938.1	20342.8	22407.1	20020.9	25746.1	21074	39208.9	40868.2	9609.41	42570.7	29167.6	37822.5	22463.7	28669.5	28651.5	25564.6	26294.2	26024.5	33126.4	31643.1	25431.3	24972.1	23509.8	43618.8	42052.9	34482.1	29817.6	42011.5	42011.5	34514.9	37367.4	40653.9	39565.5	36810.8	42970.9	43646.7	39890.9	43646.7	32474.1	36121.1	28759.2	40962.5	31817.5	41560.3	33552	34870	35933.2	41119.7	Spike
LPIGINITRF	29637.1	22022.3	30387.2	28151.5	23431.9	20452	20822.5	41281.1	32100.3	31493.8	28254	28534.2	29621.4	10542	16260.4	11866.1	13918.7	12946.5	12396.1	12396.1	32385.7	17438.4	11973	23048.7	6920.75	17699.2	17321.2	11011.5	14414.2	3440.96	19881.7	3440.96	1006.46	503.31	10632.5	28664.5	24533.7	4249.13	2347.19	7479.67	11255.7	4249.13	7213.81	3389.01	37919.6	25168.3	36461.2	26.94	615.42	898.84	302.51	25882.4	16130.4	13684.3	25238.3	30249.1	25085.9	35194.8	31453.3	21198.4	25119.8	25078.3	24926	27143.5	22561.1	39314.2	25519	13218.3	31155.9	27182.9	32759.6	2170.74	4166.68	8277.38	4148.06	15019	2240.05	8563.71	5089.6	15296.5	11449.6	8588.86	35011	33287.4	13061.2	4819.12	15341.1	15341.1	21141.7	27984.2	31495.2	26091.9	22478.8	33426.7	25192	27548.3	25192	10138.4	13047.8	10922.4	28533	13472	30218	11088.5	18312.6	12952.1	22331.6	Spike
IGINITRF	38178.6	30595	39271.7	38724.4	35308.9	32127.1	32527.6	44722.7	40383	39395.5	36978.8	39598.1	38284.1	16181.5	22399.9	14440.7	38272.1	38218.7	28854.9	28854.9	24292.6	18806.4	10906.2	33500.9	8669.81	29766	39419	39087.3	36741.9	40349.8	41248.5	40349.8	36784.9	32560.7	24833.4	36413.5	34174.2	12667.7	3321.17	7695.99	29066.1	12667.7	26254.4	26242.2	41312.4	32914.5	40671.1	28002	40221.6	43165.3	31407	28675.7	36379.6	41300.3	42162.7	41417.6	34340.6	42349.2	40145.1	27905	37279.3	38374.5	38417.7	40369	37038.5	44673.9	29452.3	19519.3	38122.5	36739.6	39692.5	21442.3	32357	22787.3	26422.8	14730.5	42152.7	41732.9	43783.8	15391.3	14263.7	12524.5	44159.2	29938.5	13922	6975.63	22913.2	22913.2	27903.8	30595	22716.9	22467.6	19491.7	35096.7	34699.9	34391.9	34699.9	11285.1	12042.1	10622.3	26215.3	10821.4	29024.3	5882.55	9000.13	11423.6	28086.4	Spike
IGINITRFQTL	38996.9	32830.9	39631.1	22720.8	13208.6	11808.3	12721.7	38078.3	27092.8	22892.3	34528	35748.6	36219.4	14449.8	19265.7	10922.4	38513.8	39872	34334.6	34334.6	16041.8	21528.3	10311.5	25499.9	8059.89	23860.4	34668	33999.7	33233	37808.6	26423.4	37808.6	26961.2	20700.5	3003.63	28028.1	13472.6	19081	9657.77	10445.1	32629.5	19081	33048	26626	41190.1	28828.1	38777.7	35944.9	32691.6	37702.8	38954.3	16030.9	30540.5	28002	33682.2	35298.2	26630.4	37915.6	34741.6	17877.4	37521.3	39669.7	40086.5	38795.3	38354.2	42385.9	35034.5	21162.5	27231.8	32057	35504.3	23568.7	28788.2	23071.6	24153.2	12981.5	40374.2	38626.9	40220.3	15312.1	13184.3	12944.6	39942.8	15690.6	20790.3	12223.3	12716.5	12716.5	30541.8	29632	17412.6	19826.9	18123.6	22972.5	30267.4	31432.9	30267.4	16138.3	11261.3	10904.6	12875.7	13058.1	16669.5	7222.01	10521.1	9326.28	17420.5	Spike
INITRFQTL	33711.8	22768.8	34591.2	19546.4	9788.64	3724.41	6001.68	34442.6	21621.7	13697.5	31140.4	32554.7	28843.7	4584.6	6314.57	3094.81	22010.7	24701.5	22331.9	22331.9	6221.93	13344.2	3193.39	16615.2	1835.44	9185.18	19554.2	21202.8	18545.9	27695.9	11353.8	27695.9	15216.3	8534.21	101.52	22730.4	533.5	7633.71	500.88	3904.53	14168	7633.71	17313.9	8000.98	36835.1	19338.1	31217	24533.2	20745.1	27947	30047.8	2185.82	19521.7	6095.85	11673.5	19391.8	7174.03	24492.9	18264.1	1941.71	28948.8	32736.9	32475.9	27459.9	31001.2	33602.9	26522.8	5565.23	13229.5	15704.9	18071.5	14196.3	26247.9	10545.7	15691.8	5034.88	30452.4	27888	31180.2	16083.9	11143.6	14845.7	27408.8	3881.57	7917.1	1692.56	831.63	831.63	19232.8	16836	3873.35	3817.93	2316.53	6702.11	9307.64	14988.2	9307.64	2525.35	1111.73	908.36	1375.19	2017.39	3084.89	505.01	1850.86	982.05	6492.34	Spike
IGINITRFQTLL	30789.3	25342.3	32145.9	14217.6	4014.15	5781.4	10118.8	34432.5	18211.8	18178.2	28426.1	29345.8	32476.2	19096.3	24987.3	18708.3	40577	39370.4	27512.2	27512.2	17979.8	16868.5	7527.82	21580.8	12571.1	23825.8	30553.7	28909.9	31019.3	32279.3	18524.8	32279.3	31601.3	26601	11703.8	28684.3	26960	20865.1	15895.3	12745.3	34540.3	20865.1	35742.9	31645.8	40001.2	25988.2	36035.2	38096.9	37348.8	41025.1	39621.7	23335	31902.3	32861.9	37386	37508.3	32286	40366.4	36598.3	27303.2	35708.4	38527.2	38725.7	37410.7	37433.3	42304.8	38024.8	20426.6	30834	34380.4	38121.6	30934.6	30622.2	28880.9	29655.7	17290	42037	41768.6	43108.8	14031.8	12360.3	9872.88	41337.4	23701.4	22035.7	19893.1	23778.2	23778.2	28429.8	27807	20471.1	23976.1	25627.2	29183.7	32238.2	31382.9	32238.2	19934.2	17926.8	18809.8	14346.4	16076.6	18965.8	13767.4	14475	14781.9	15620.8	Spike
INITRFQTLL	25338.2	16987.7	25974.4	6065.06	850.06	1989.9	5318.62	28483	7940.18	9239.41	21187.4	21580.1	24744.1	12173.5	16798.4	12376.6	31215	30008.8	17850.7	17850.7	9273.96	11098	3464.05	15501.1	6189.9	12909.7	22278.5	20814.3	19423.7	21731.7	7454.06	21731.7	22821.6	17497.7	1113.85	21566.8	8605.04	13363.7	4858.86	6654.56	26693	13363.7	29511.3	21108.7	36557.6	17998.3	29484.9	34697.6	34303.8	36693.9	36128.9	6409.7	20933.2	19718.9	26393.2	25825.6	16751.9	32856.5	26002	8718.91	28414.4	31585.6	29438	28481.2	29444.1	36411.9	34596	6305.35	21497.3	22129.3	27186.4	27371.5	29660.2	20483.2	26605	11163	37388	37175.4	38816.7	11171.5	9861.03	6595.57	35648.2	15125.5	16691.6	12621.9	13910.3	13910.3	22253.5	19683.9	14508.2	14689.9	15022.3	18364.6	24483.1	24421.7	24483.1	12401.8	11903.1	8966.21	5591.67	7573.73	9242.91	8419.65	9299.18	9149.18	9318.72	Spike
ITRFQTLL	23431.9	18577.2	24721.9	24811.9	13283.7	13277.2	17533.9	38456.4	26358.9	28130.2	23659.9	28903.4	26910.5	25361.8	27251.8	23539.1	35554.2	34858.3	30107.4	30107.4	1290	10469.5	8612.96	21745.8	16550.1	19520.6	30576.8	27969.7	25181.9	31286.3	19973.5	31286.3	10705.5	6823.05	6801.75	32297.5	22561.6	16240.8	13731.1	658.81	35675.6	16240.8	34597.5	28701.1	42558.7	28261.1	35878.8	40121.7	39494.1	41779.4	39630.7	24015.8	38275.8	37325.4	39254.3	37434.2	33690.6	41058.8	34551.2	22806.1	39250.4	42217.5	39516.8	40143.8	41397.8	42530.6	30210.5	22087.2	35540.8	36357.2	38053.6	24573.8	31156.6	25868.4	25166.4	15135	37941	34283.8	40063.1	6406.79	4696.56	7897	42217.9	13551.2	10627	7078.19	10471.3	10471.3	22445.2	19931.7	16650.9	14782.7	20468.9	23030.7	27122.7	23430.4	27122.7	8222.49	4412.17	9044.55	2413.11	1562.77	4490.05	1063.94	1525.55	5231.64	8196.2	Spike
INITRFQTLLA	24366	17761.2	26697.3	25325.6	16073.6	14932.7	17844.8	41531.5	28350.2	32375.5	23633	28588.6	27355.2	31027.1	35372.8	32868.6	42034.7	37982.5	28338.2	28338.2	356.53	11683.5	12692.6	23489.2	25153.3	32772	29414.1	28634.4	29022.4	30060.8	19891.8	30060.8	30190.2	26257	10129.5	30316.9	23090.9	25447.6	21494.8	17002.1	37066.6	25447.6	35798.6	29305.8	42243.5	28150.3	31316.8	41825.1	43845.9	45509.6	42469	21457.1	39080.5	35788.1	27353.1	40516	31810.6	31804.7	26054.4	22556.2	37169.8	39152.9	38927.8	39319.7	38250.5	31137.4	41731.1	21838.2	40977.6	30060.8	25871.8	36682.8	39335.1	32276.9	35228	24879.7	26611.7	27287.2	33480.2	17173.4	24360.5	21941.7	32496.6	35943.7	31157.6	32577.6	38482.2	38482.2	34100.7	36966.1	30671.3	30490.9	32078.5	32890	41072.6	38361.6	41072.6	29672.7	27844.9	28047.5	20926.1	15959.8	28663	26376	26173	29031.9	33963.7	Spike
ITRFQTLLA	10798.2	8957.1	12308.8	18675.8	9751.96	6612.93	9006.27	37831.9	19249.6	29130.4	8177.06	10564.6	10776.7	29215.9	30691.5	29993.6	31825.8	24857.6	13690.3	13690.3	12.31	1923.06	4141.74	10202.5	17917.3	12817.6	18973.4	15370.3	13236.3	12686.8	3149.09	12686.8	10368.3	6835.77	8736.76	21994.7	19550.8	10107.2	9638.67	2107.85	30730.4	10107.2	33123.5	24333.3	40128.2	25230.4	25757	29354	36009.9	39578.4	33367.1	32018.5	41818.3	36980.9	23738.1	37086.2	30681.2	29358.5	18346.7	19915.5	35097.5	37743.6	39086.4	37985.8	36413.1	26355.8	27747.8	21578.9	39403.2	24953.8	19469.8	22926.8	30962.3	25546.6	23133.1	19042.9	4478.7	5877.52	10955.2	7328.99	10708.7	10355.4	26952.7	24190.3	9646.7	7002.02	17190	17190	25947.8	25437.7	13542.6	10308.8	19753.7	20529.6	28974.1	27575.7	28974.1	6597.21	3161.66	12732.6	2372.93	1224.08	7739.33	2737.29	3666.24	5150.31	15404.5	Spike
TRFQTLLA	32304.9	26781.8	34044.6	38725.2	35261.6	32953.7	33866.8	47074.2	40056.2	43552.3	34426.5	37728.9	36126.2	36945.6	39909.5	40311.4	43943.3	41282	35936.7	35936.7	3182.46	23037.5	23646.8	35372	33022.6	42133.1	37689.4	37449.5	34716	37494.5	32057.6	37494.5	32700.1	28496.6	19588.3	31846.8	11403.2	33743.2	12522.5	34263.8	20695.1	33743.2	26852.3	21131.6	24174.8	2678.51	3693.07	40407.9	44199.3	45631.9	42185.5	34619.6	29442.8	15173.4	1315.6	39187.2	27418.6	24857	25884.1	24238.8	35719.3	36302.1	38409.8	40863.8	35035.3	29899	44536.3	18186.8	39049.2	25423.9	21791.9	36184.9	41884	31554.2	38523	28389.2	26679.7	28862.7	33512.9	33480.2	38132.8	34648.5	640.53	42927.7	34300.5	31948.6	41963.4	41963.4	34783.3	40938.2	11172.9	12423	15978.8	25774.3	43022.6	42350.1	43022.6	30898.4	27518.5	20985.8	31135.7	26597	35942.6	30841	32614.6	31529.6	39996.8	Spike
INITRFQTLLAL	27572.4	19919.8	28740.3	12571.6	8537.81	7418.34	6568.36	36482.9	20119.1	17785.8	27544.4	30773.6	32077.1	19123.8	25205	18922.1	35083.4	32427.1	23997.1	23997.1	5691.77	16969.7	9817.81	22304.1	10624.8	21525.5	26912.5	26783.5	24394.2	32066.7	19990.2	32066.7	20521	14753.3	1017.55	24332	5394.08	15292.9	2216.93	10261.9	15028.3	15292.9	25500.5	17563.2	6750.14	213.08	3933.66	32520.5	33184.9	36811.2	35687.6	11797.1	13974.8	4720.05	7905.29	26292.5	16703.8	30111.9	27630.4	11898.4	32190.4	33930.2	34980.7	34279	32025.8	36056.7	37420.4	8069.13	17134.5	23104.8	27759.2	31660.5	35779.2	24938.1	32497.3	13863.5	36410.7	34280.1	37228.9	19617.8	23433.7	19538.4	10427.5	24237.7	23887.8	14439.8	19431.5	19431.5	25470.4	29986.1	6957.09	6454.17	5806.54	18475.4	29954.3	30032.2	29954.3	16401.1	15286.4	6104.17	13422.8	14229.5	18846.3	13648.9	17162.9	15023.6	24704	Spike
ITRFQTLLAL	16581.5	11942	16652	1796.96	1383.28	868.13	431.85	23436.2	5018.4	4524.04	12757.4	15725.3	14412.8	11945.2	17689.2	13746.9	18486.6	17255.2	12108.1	12108.1	126.45	4388.65	3190.77	10259	4135.51	2092.72	21868.2	17383.8	7993.88	17999.1	2169.66	17999.1	646.88	450.16	3037.52	14021.5	2521.23	899.17	451.05	33.66	6592.65	899.17	21974.7	13461.9	2987.23	60.67	1300.53	20590.6	18963.1	23132.1	24926.3	16200.2	6004.92	1022.84	2448.03	19632.2	13130.9	24762	21643	9552.18	28593.9	29463.2	31676.6	31149.2	27348.1	31700.7	14093.7	4763.19	8631.99	17264.5	20304.3	20445	22392.8	18431.1	21665.5	8674.31	22676.4	18897.6	24028.8	1287.56	1176.53	1376.65	4567.86	8864.16	4070.04	776.89	1319.55	1319.55	18599.2	17863.5	1700.7	1492.97	1596.68	12051.5	16454.2	19047.2	16454.2	2227.79	1456.16	1679.94	1102.83	457.35	2437.8	824.59	1411.2	1529.99	3401.17	Spike
TRFQTLLAL	32634.8	22188.1	33271.5	16767.8	15998.1	11079.3	7158.22	38737	21960	20620.7	28331.8	30548.4	28720.4	11337.8	20045.4	11260.8	25916.3	25809.7	16248.7	16248.7	14541.6	14991.8	9195.63	24786.4	3302.71	11986.8	26611.7	27398.2	18315.6	28251.6	16765.3	28251.6	12488.5	6580.18	3653.48	12168	120.46	12822	75.89	14401	630.49	12822	10797.5	4751.25	1363.69	35.87	626.9	13172.2	15315.6	22028	22425.6	9602.76	610.27	15.52	103.36	11345.1	4995.27	13366.6	15279.6	4141.87	23785.2	22001.6	26886	26785.5	18546.7	24932.2	30703.5	1607.08	2595.18	10526.9	12240	25501.9	32546.2	18517.8	28183.8	9790.76	23645	21539.5	23159.9	32242	28559.9	26443.7	410.01	17677.6	8785.1	1922	3171.15	3171.15	15900.3	24045.2	65.44	71.82	88.78	3557.87	14353.5	22039.3	14353.5	2775.94	642.97	203.99	10023.8	6530.03	14942.5	2120.2	5391.34	1410.11	7799.68	Spike
RFQTLLAL	37240.6	24833.7	37291.4	19501.4	17405	16789.3	10693.5	39317.2	22482.2	20579.2	25998.6	26179.3	31050.9	5389.82	7626.28	1076.35	40635.9	39295.9	20254.7	20254.7	5944.03	8501.21	7300.49	11643.7	1452.54	11772.5	29479.1	28640.9	34077.4	38503.8	35069.8	38503.8	11583.6	5853.53	6118.91	21920.6	6263.6	10628.6	1460.36	14572.6	16227	10628.6	21893.1	17218.7	18433.3	1211.79	10745.9	31701.7	33009	36480.1	32442.9	16564.5	17207.1	4543.51	7904.95	25995	15524.6	29475.3	23616.9	9715.52	32802.5	35523.1	33863.5	36271.9	33842.6	36244.4	36978.8	9033.5	14556.7	26396.9	28571	34827.8	36841.5	27641.7	34232.6	13007.8	38847.4	33881.8	37594.5	28497.5	27643.2	24692.7	11792.8	18952.8	28375.3	13441	19963.2	19963.2	11653.1	27978.4	9614.08	8075.69	5373.86	14695.3	29809.2	25888	29809.2	18919	14991.3	91.68	17547.6	17123.7	23670.6	8480.26	15554.9	17169.5	23933.1	Spike
ITRFQTLLALH	22138.2	9524.01	25284	17025.8	16093.3	13984.2	8547.88	39401.9	27518.8	24539	9826.1	19852.2	15336.5	30913.1	34833.1	30590.4	38998.6	31547.4	11260.9	11260.9	3187.28	3872.09	8902.32	4199.86	11467.4	24900.7	13688.3	10046.6	25540	20290.2	27753.2	20290.2	17984.1	12977	18744	34495.9	20873.9	13985.4	9244.01	4673.29	26518.8	13985.4	28573.5	24831	21227.4	1793.82	10897.4	35385	39451.8	42354.7	38314.3	34590.8	31165.3	20481.5	24090.2	36262.1	30402	37145.2	33743.9	27531.6	36563.9	38274.1	37608.3	42127.6	36876.9	40231.6	35276.4	17987.6	32420.4	34761.1	34022.9	38628.6	40130.8	35964.7	38562.6	27758.3	38949.2	34895.3	39952.3	13429.9	20722	18128.1	24441	32212	27227.7	18510.4	27674.9	27674.9	32769.6	36256.2	23005.1	20547	17816.8	32846.2	37794.3	37708.1	37794.3	22570.2	19822.6	13779.5	18900.2	9060.02	23849.6	18161.5	18109.7	22781.2	28843.4	Spike
TRFQTLLALH	31338.2	11216.3	33728.6	29148.6	28472.5	26834.9	22949.1	44123.8	33434.3	34626.8	17027.7	19559.5	20290.2	27548.3	31483.9	26102	38017.4	29817.2	4453.95	4453.95	12655	2843.82	5199.93	2395.52	6532.93	32804.7	5531.49	4355.64	24964	18759.2	33137.5	18759.2	28267.5	21804.7	16973.4	31474.4	6433.18	18005.7	2031.63	31443.4	7062.05	18005.7	17610.7	14154.4	7561.7	147.29	1556.37	29574.3	38090.3	41028.2	35287.1	30259.6	14928.8	2636.59	4919.38	29873.7	21666.8	29214	28096.4	19783.6	26995.3	26320.2	28548.7	37579.8	23944.2	32632.3	39310.4	6250.33	24698.9	27830.2	23774.6	39501.4	42100.7	36180.2	40409.6	29945.9	37017.3	35359.7	38364.1	34686	39266.2	30595	6787.93	39700.2	27373.8	20106.2	31962.4	31962.4	29403.3	39573.7	6090.78	5282.61	4417.05	22841.6	38656.6	39320.6	38656.6	20363.3	16045.5	6176.85	33038.7	23823	36419.8	23181.5	27318.5	19069.5	34380.7	Spike
RFQTLLALH	31620.2	8544.09	33661.5	34075.6	32518.1	33729.7	31506.8	43605.1	34977.7	34928.2	8572.14	9120.12	12226.3	15602.6	18979.1	6619.02	40419.2	32268.5	2142.71	2142.71	1832.96	338.89	1141.56	258.11	685.04	18807.8	6447.4	4774.08	29910.6	23347.3	42299.8	23347.3	33807.5	29225.4	28916.5	40310.5	37902.4	15122.2	5073.22	26547.8	26082	15122.2	19227.1	21157.4	33885.1	10112.7	25240.5	31610.6	44067.6	45712.4	33504.2	33805.7	40955.9	40131.2	37316.9	36684	33234.1	36011.1	30617.2	28162.8	31203.8	32354.9	29637.1	41936.6	29481.4	34142	38475.5	9692.94	39914.7	37297.5	29556.4	45326.8	45110.6	42990.5	45193.1	39344.8	42187.3	39814.2	42789.1	29907.7	36823.5	25861.7	39727.3	40702.8	30796	23444.6	43915.2	43915.2	26537.8	41836.4	27680.6	17213.6	9242	36732.4	45449.6	42414.8	45449.6	24828.8	24864.6	1238.9	40381.7	23104.6	43986.6	20626.9	25312.5	27035.7	40588.9	Spike
FQTLLALH	34246.3	17615.9	36334.7	30206.2	26917.7	21761.5	17864.1	44642.9	33564.4	39709.2	34695.4	37092.2	36501	38395.3	40935.1	38832.3	43333.3	36989.7	20320.6	20320.6	33332.1	14265.6	18384.3	20983.3	25413.2	43389.1	24490.5	22074.1	34412	33087	43763.9	33087	40877.5	38670.4	28999.2	34523.5	34117.3	8391.64	2751.18	40247.7	20805.1	8391.64	11963.7	15049.3	39000.7	20001.2	30650.7	32456.2	42078.8	44951.7	38525.5	30285.1	35667.9	30938.2	30337.3	33171.9	27544.1	33011.9	25447	22142.3	35245.1	35783.1	34958.4	40617.4	34019.6	36328.1	38134	7923.96	36072.3	32049.7	24441	41941.6	45401.9	35387.7	43319.2	29689.8	41552.6	40599	42819.7	40638.5	43976.6	37405.8	35306.6	44844.8	24267.9	20853.6	40805.5	40805.5	36775.3	41879.9	33633.5	32622.4	25794.6	40880.6	42067	41829.6	42067	15448.4	23930.5	19751.3	39750.1	25191.4	42968.6	29441.5	33482.4	28664.5	38680.1	Spike
ITRFQTLLALHR	25679.1	13336.7	27767	22123.1	20375.2	17436.3	13145.5	39909.1	29009.3	29239.9	4895.75	5483.46	5196.72	32326.9	33907.1	31697.9	41220.4	35930.5	22918.9	22918.9	3274.96	14010.4	13400.6	134.89	14636.4	30523.6	1474.76	656.17	18540.5	1475.74	30739	1475.74	26855.2	21212.5	20954.2	37945.5	27653.7	24166.7	18670.3	18503.4	33264.3	24166.7	32846.2	28132.6	25763.9	1674.82	11259	40133.4	43273.8	45187.7	41398.3	36171.2	36411.9	29670.5	28693	39480.9	34379.6	39324.4	35207.8	31185.2	34542.2	37098.3	35694.9	41957	36285.6	39079.2	40159.4	18043.4	38550.5	37067.8	35528.8	41376.3	43196.1	39632	41020.6	33496.9	40358.1	37619.7	41455.7	23212.1	31634.5	25482.3	26109.1	38256.3	34332.8	28693.7	37040.1	37040.1	32884.3	38454.3	29391.9	26993.9	25017.8	36481.3	41036.2	39679.1	41036.2	30331.3	29241.2	20940.4	28911.8	21243	32989	28165.8	28124.7	30986.5	35872.2	Spike
TRFQTLLALHR	38525.1	22592.1	39719.9	32672.5	33193.1	30300.5	26671.9	44298	36253.1	38151.8	18937.1	13016	13180.6	31253.8	33626.9	28336.4	42348.8	38919.3	25435.2	25435.2	13024.1	19510.2	17010.7	145.93	11604	36227.2	3540.36	2955.18	27498.5	9829.82	37773.9	9829.82	36370.5	31687.6	27157	36849	17497.2	33109.2	15342.8	39233	24722.1	33109.2	28960.3	24591.7	16370.6	191.5	2672.67	39081.8	42983.5	45303.8	41544.6	36292.3	28753	12792.1	16342.8	36944.4	31140.8	36157.9	34853	29574.7	33577.8	34675.1	34691.6	41311.1	33180.9	37520.9	45223.9	12226.8	35166.7	36526.7	34266.3	42660.1	44554.2	41133.1	42658.3	36750.7	40815.7	39368.2	40893.9	38262.1	42271.4	35229.5	12512.9	45596.3	38295.7	34417.9	41805.2	41805.2	35162.9	43784.3	18552.1	17045.3	15375.8	33056.6	43740.3	44070.9	43740.3	34454.8	31016	19952.2	39731.6	34771.7	42051.5	34152	35992.4	33491.1	40970.1	Spike
RFQTLLALHR	31576	11759.1	33362.7	25004	23153.4	20087.1	17568.9	39045.4	26017.5	28710.4	4393.55	1672.65	3166.18	16053.3	18616.5	11499.4	42597.4	35997.5	10826.9	10826.9	1581.22	3820.45	3878.17	12.88	2366.41	23730.1	318.33	231.77	21474.8	3018	33667	3018	37364.9	34312.4	28685.3	32791.5	39821.9	21814.3	16740.3	37010.1	35666.8	21814.3	27999	26519.4	25053.3	1115.71	11711.6	40764.9	46231.7	47488	40774.2	30938.6	38768.9	38579.7	34851.2	34493.6	30756	33012.6	28621.1	26956.5	26503	28357.2	27241.8	38581.8	26920.1	31040.2	42679.1	4283.98	35720.4	34588.2	28057.8	45232.7	45786.2	42503.9	44210.8	38481.4	41497.4	40508.6	42550.4	29662.5	38657.5	26599.8	34937.2	45015.9	34427.3	37429.3	45561.3	45561.3	28896.8	42549.5	35466.3	28334	25646.8	37476.7	45694.6	44382.4	45694.6	32510.3	34468.3	13650.8	39075.9	30585.4	42572	34749.1	34194.1	35307	40432.8	Spike
FQTLLALHR	29745	12387.6	30756	18418.5	14447.5	10594.3	8637.69	37289.8	21033.3	26248.2	14852.6	6179.33	5600.27	29136.3	32904.6	29617.9	42146.3	34595.3	10669.4	10669.4	17054.2	18925.6	12809.4	750.72	11912.8	30889.1	1814.78	1256.82	17021.8	1243.41	29149.3	1243.41	38122.5	35356.7	28674.1	30770.3	28943.4	16566.4	10707.3	35878.8	25001.3	16566.4	16765	13326	28804.4	3392.06	14559.3	31242.7	41407.7	44723.2	36592.8	28634.4	31862.6	25549.4	23107.6	29405.2	27713.6	31423.4	25721.1	25581.2	29215.3	30501.2	30718.8	38813.4	29080.9	31885.4	36630.8	3119.79	32049	31911.6	24505.3	40402.2	43547.6	37447.1	40453.8	34842.1	33898.3	35633.2	36645.9	35555.8	40256.5	29190	23251.6	43669.3	22844.3	21601.3	38416.4	38416.4	31594.2	39423.3	28591.4	23474.5	21303.1	35411.4	39444.2	41221.7	39444.2	17847.3	17982.6	19457.8	33532.1	20092.8	38830.6	21600.8	24996.8	17911.9	28801.3	Spike
TRFQTLLALHRS	34224.5	23795.4	36607	31521.4	28570.7	23763	21793.1	43894.3	33406.8	39195.3	31031.1	28965.3	28679.1	33311.5	35593.5	32940.9	43020.3	39375.5	32385.4	32385.4	15447.7	21127.2	18991.2	6336.47	21533.4	40143.8	16630.2	16053.3	31954.1	24822.4	28931.8	24822.4	36365.4	32143.1	26365.2	37045.3	19972.7	34970.9	19581.1	36441.8	26099.5	34970.9	33280.2	27324.2	20755.4	1078.2	4001.44	40011.6	43817.5	45548.5	41578.8	37061	32128.8	18202.6	10895.4	38613.6	31844.4	32897.1	33924.8	30754.3	34402.3	35849	36309.2	40424.9	34565	34704.8	45924.6	19544.3	38782.3	33300.3	30410.2	42977	44333.9	40745.1	42562.4	37170.2	37715.1	39013.3	39906.1	27539.3	32493.1	27860.9	4803.87	45340	38921.4	36538.2	42788.6	42788.6	36665.7	43514.2	23445.8	23769.7	21487.8	35054.2	44145.8	43703.3	44145.8	36126.6	34142.8	24940	39084.3	36034.8	41399.2	37735.5	39723	36508.9	42244	Spike
RFQTLLALHRS	36734.4	25080.5	38665	29094.4	25653.5	20589.9	17595.5	43222.3	31081.8	35063.7	22281.9	17655.2	21904.9	22279	25683	17912.1	45842.7	42256.8	27745.4	27745.4	4432.46	8269.33	10231.3	348	9469.35	32703.3	7279.04	6288.32	35277.9	24509.9	34631.6	24509.9	39642.7	36576.9	33523.4	37040.5	42696.1	33422	28566	29502.4	41446.2	33422	38776.8	35653.2	39391.7	12816.5	28228.1	43353	46507.2	47581.1	44166.8	37364.9	42784.9	42075.7	39457.4	41451.2	35811.8	37612.8	34310.9	32050	36684.3	39340.6	37611.2	41475.9	38196	36450.9	46009.2	20385.7	42899.9	38546.4	34450	44859.4	45552.5	42637	44143.4	39401.9	42063.8	42731.3	44285.5	14961	22702.4	16691.6	40025.8	46361.9	41984.2	41814.2	45925.1	45925.1	37585.1	44174.5	43108.8	41414	38890.3	42498.4	46537.9	45187.7	46537.9	40928.9	41924.8	27354.6	34731.4	32301.4	40316.2	40948.3	39758.7	42408.8	43135.9	Spike
FQTLLALHRS	26410.3	16279.5	29149.6	10124.5	5940.3	1951.65	1183.45	35751	13437.3	24761.7	26411.4	22298.5	22561.4	32599.1	36614.9	34873.8	41535.1	35174.7	24522.3	24522.3	15653.6	17728.9	12834.1	13196.7	22479	38027.7	19862.3	15422.1	23102.4	12506.4	10347.1	12506.4	37148.5	34733.7	25797.7	19358.9	33537.2	12632.6	9698.08	29390	30051.7	12632.6	28346.2	23977.7	36923.7	14541.9	21016.9	35270.3	40898.3	43737.9	38414.4	28131.7	30616.2	26219.8	20753.9	29911.3	19256.1	22234	18518.8	18910	30804.3	32935.2	32648.9	34437.3	31451.9	25125.5	40695.3	8852.37	33658.9	22723.3	14000	38231.5	40855.4	32456.9	37732.2	25674.9	25604.2	35015.9	35809.4	19791.3	26145	17131.3	25339	44083.8	27500.3	29727.7	38012.9	38012.9	35070.6	38949.2	37505.9	36394.2	35914.2	38502.6	39568.6	39446.3	39568.6	24989.5	29913.5	32599.8	27706.4	22996.4	33533.9	31342.5	32178.6	30232.7	33131.1	Spike
RFQTLLALHRSY	14687.3	4028.55	18197.9	27572.1	29036	29510.4	24839	42850.7	30999.9	33950.8	3059.82	7236.32	13504.7	10459.3	15283.9	4730.06	34212.3	25203.4	489.85	489.85	4181.36	140.24	560.25	1218.48	149.24	3616.4	11403.9	9489.76	27084.8	22914.9	40325.8	22914.9	30239.9	26221.2	24024.7	32391	35928.2	650.43	340.51	7452.61	18095.2	650.43	10473.8	10772.2	27417.1	8967.86	25168.3	23112.1	42155.4	45020.3	26855.2	32333.2	37827.1	37194.7	35303.1	35649.8	33632.7	36151.6	28787	26593.5	20329.2	23064.4	20010.5	35067.1	20388.2	33876.7	32259.1	7884.02	36589.2	32297.2	27430.5	42578.1	43765.8	37403.4	42640.7	30639.1	40608.6	37309.6	41542.8	12041.2	25965.4	14443.4	39268.3	41253.9	23188.2	14730.8	42012	42012	31460.1	40973.2	27254.5	18052.2	10625.7	36996.9	44639.6	41692.2	44639.6	16649.6	19803.3	1204.43	38242.3	14067.5	41811.5	16531.2	20545	21161.5	40651.7	Spike
FQTLLALHRSY	12107.6	5098.53	15426.5	22992.4	24405.9	20107.8	14989.3	41978.3	28960.3	30596	15748.4	20649	20989.4	27287.2	34208.2	28318.3	30189.6	20409.2	816.92	816.92	23038.5	1459.24	3232.26	19233.8	4286.4	18381.7	27291.6	21419.5	23507.6	22245.8	38768	22245.8	35380.8	31703.7	21595	29092.9	29005.5	126.51	29.69	6019.04	4850.3	126.51	3454.8	3946.28	23399	8893.75	25878.2	8085.22	36108.6	41154.4	16728.3	26941.6	29306.5	28618.3	28526.5	27696.5	27182.9	31728.1	22751.3	20770.7	18651.4	18991	19244.8	32729.2	15978.3	34048.7	19103.1	3387.1	30674.6	25962.6	19750.9	37608.7	42496.1	30912.8	39298	23625.4	36814.8	35882.3	38681.7	12240.2	23842.4	15574.6	33163	39571.1	6171.84	2052.18	30683.5	30683.5	33919.6	38114.2	21621.4	16183	10274.3	37324.1	39438.2	38241	39438.2	3734.58	6248.37	6244.25	34310.9	6798.44	38557.2	6440.43	12946.7	8261.1	32598	Spike
LLALHRSY	17806	11138.3	21105.5	28503	20482.4	27195.5	29327.7	42615.4	27935.5	33848.5	13141.6	21689.4	29575.9	37491.7	39400.6	35597.7	32156	22974.2	3575.55	3575.55	18671.5	1728.2	6754.74	23190.5	11813.2	22757.3	31689.3	27832.9	26902	32402.9	41970.6	32402.9	25205.3	19315.3	5797.12	37574.6	27675.2	395.73	313.76	9893.2	14941.2	395.73	11623.9	10735.6	41760.4	25800.5	38093.2	13004.4	39088.1	42389.6	17476	34821.4	42296.6	37637.2	35525.8	40040.1	38389.9	41060.6	31479.5	29122.5	30119.1	34293.8	31977.6	41603.5	33042.6	39480	19569.7	19154.7	39278.1	39094.1	30461.6	37244.2	42369.8	34772.4	38815.5	32167.8	38406.5	33249.9	39240.7	24838	35922	26826.7	41693.6	34036.2	12767.2	2821.85	32367.5	32367.5	30691.2	37957.4	25165.8	16508.6	14086	35886.6	41964.7	38642	41964.7	6521.56	7375.04	2532.63	34394.1	5273.93	38451.8	2400.32	6695.15	11044.1	33157.6	Spike
FQTLLALHRSYL	21478	13009.3	23076.4	1961.54	88.83	283.07	579.74	24029.6	1434.94	5043.12	24738.7	28164.9	30126	21111.7	25996.3	19584.9	31242	26602.1	10230.1	10230.1	12032.6	9262.73	7001.11	17566.6	10561.4	24454	23602.4	20290.9	18692.8	25153.3	7227.87	25153.3	11254.4	6880.88	463.06	13173	12963.2	1826.23	592.65	18699	14905.1	1826.23	15105.2	12729	27947.3	8138.93	24030.4	26680.3	27817.2	33372.1	30220.3	10019.8	11006.3	7207.8	19047.2	15005.2	13353.7	28445.7	18189.6	7575.04	23548.8	26662.4	26741.5	26673.6	24503.5	32691.3	26831.7	5408.98	9672.52	17923.1	21611.8	34456.3	35203.2	26164.5	32408.1	16001.6	31223.7	32393.4	35712.3	20156.3	21760.4	20798.8	29496	11645	8235.67	7964.62	10000.9	10000.9	17717.8	19388.8	12822.3	14885.4	10945.7	11767.5	23363	19841.5	23363	5579.1	7447.37	4687.37	16098.9	14150.9	19067.6	8479.9	11367.4	8427.95	8472.47	Spike
LLALHRSYL	19678.2	16225.8	19367.9	353.28	13.4	87.38	1078.4	11772.5	109.63	681.06	12571.6	13319.6	26741.2	18278.8	18750.5	11214	22159.5	18448.7	11330.6	11330.6	2349.68	6511.54	3209.98	7144.21	5325.94	4573.94	15429	11404.5	9366.13	18865.7	2064.38	18865.7	527.6	222.25	30.5	12039.3	4004.86	668.82	458.65	4764.43	13369.9	668.82	27824.5	17086	36280.5	16942.8	30475.8	19234.2	14936.9	20828.5	20135.8	10437.7	22199.4	8245.92	18069.8	20365.5	21595.5	32682.1	18819.4	7231.47	27304.9	34349.9	29619.5	29351.8	32576.5	34072.2	15525.6	9797.65	9614.92	25222	23384	27989.6	26043.4	25285.6	21983.5	16844.2	21001.7	18006.1	23274.5	23537.6	19922.8	20126.5	30700.1	912.41	2464.62	991.14	724.51	724.51	7610.29	7199.3	4171.24	4602.94	3141.81	2986.55	12506.1	7769.61	12506.1	1239.57	754.87	407.52	3120.2	2253.05	4677.19	420.78	1006.82	1349.82	757.44	Spike
LALHRSYL	32951.6	26250.8	33708.2	22058.3	6586.16	14645.5	18399.6	39632.4	18451.8	25025.4	32886.4	34251.9	35273.8	32129.9	34269.7	28455.3	39318.9	39319.3	31986.3	31986.3	13308.7	20012.3	17574.8	25265.9	21752.4	31515.3	30751.7	29598	30316.2	35981.9	27030.1	35981.9	6123.15	3055.98	242.37	34394.1	8811.66	18749.1	7963.75	6383.54	27713.3	18749.1	31678.7	23737.6	42710	27017.5	37085.4	26657.5	26212.1	32591.7	30927.9	20858.3	36152.4	27286	32080.2	36155.9	30338.9	39227.9	31560.7	16732.5	37231.8	40805.5	39298	38961	40061.4	42206.1	29676.2	21935	32019.2	35962	36073.5	13273.6	27040	22020.9	16156.8	16803.5	31938.9	26714.9	34297.9	17014.6	16795.1	16243.6	39889.2	7491.25	9473.04	1946.21	1336.82	1336.82	16993.4	17982.2	12762.9	13379.2	14325.9	15079.1	17582.4	16629.8	17582.4	4144.97	1186.95	2701.97	4674.3	3285.07	6122.23	101.4	711.52	1384.32	5590.58	Spike
LLALHRSYLTP	36023.6	34448.5	37840.5	15323.9	6267.47	13222.6	16278.2	39080.5	16902.1	27593	31963.8	33717.6	39279.8	35943	37923.3	37185.1	44929.3	43897.2	38454.7	38454.7	17922.9	26463.8	26135.4	32448.8	32894.6	36469.8	38810	37439.8	38558.4	40754.3	32913.5	40754.3	28911.2	22557.7	9717.94	30300.2	37335	22634.2	24219.6	37901.6	40505.5	22634.2	41147.8	37647	45020.3	34470.5	39569	42282.4	44159.2	45682.8	42731.7	38743.3	43270	40541	37607.5	41105.9	39944.1	39602.8	31599	33676.1	39570.7	42144.9	41776.7	41942.9	41612.1	38173.6	44230.9	33493.7	41556.7	37251.9	34181.2	39157.1	41363.3	37562.8	39273.4	31709.6	36467.1	36127	40029.7	30526.9	35368.2	24157.3	39205	37666.5	38985.9	38274.1	42273.2	42273.2	36443.4	41192.8	40924.9	39195.7	39343.2	37085.8	44654.1	42622.8	44654.1	35472.4	36265.6	32056.6	38377.8	35775.7	41374.6	36356	38386.1	37933.2	37665.3	Spike
LALHRSYLTP	33795.1	29253.9	35158.7	17438.4	10650.4	14709.3	14492.2	41248.1	20779	32696.2	29016.5	30336.6	33093.8	31976.6	34945.5	33751.6	43266.3	42888.3	34125.8	34125.8	7726.6	18853	20113.4	28622.3	24523.9	28725	36647.1	34445.2	36876.9	34104.3	26197.1	34104.3	31660.5	27817.5	12419	24389.5	31237.6	16154.5	16461.5	20428.4	35370.8	16154.5	36961.6	32535.7	42908.2	31882.3	35311.6	31555.9	36173.1	39954.4	36435.9	35255.1	39768.6	36616.9	29250.7	38602.3	33297.8	33610.2	24492.4	26691.2	34689.4	37066.6	38263	38443.5	35690.3	32515.3	40538.4	27999.9	40226.8	28659.5	23748.1	24473	31502.3	27509.3	24108.8	19383	18061.7	27691.1	28431.6	11066.7	15780.3	5084.98	34614.8	38579.7	32654.5	24054	30715.1	30715.1	38007.9	38629	39265.3	36647.4	38743.7	36493.1	37852	38667.5	37852	28508.9	26953.3	32141	26188	21650	31059.3	21649.3	26001.7	26528.8	35039.1	Spike
ALHRSYLTP	38275	34321.3	39889.2	12750.9	7113.13	10938.8	11682.3	40468.7	12550.8	28749.9	23211.3	24892.3	30453.3	31563.1	34413.1	31532.3	42550.4	41297.6	36252.7	36252.7	2951.16	15542.4	17984.7	28938.1	23310.5	18708.2	41727	40339.3	37490.1	41329.3	32495.9	41329.3	32765.3	27153.2	19865.3	15540.6	31917.8	9688.96	7635.85	33530.6	35349.8	9688.96	37505.9	35107.8	43375	32370	34588.6	41009.1	42482.3	44652.1	41313.7	30991.2	39378.9	34719	27268.9	33924.8	28416.2	25310.8	16036.1	22792.8	32229.5	35801.3	36258.6	34378.5	34246	20105.8	42088.9	21496.2	34178.6	23433.4	15882.2	39867.2	41169.1	34200.1	38468.4	23006.8	33194.2	34167.1	34677	34610.3	34894.2	29812.1	27072.5	36780.9	37957.8	33923.6	39614.4	39614.4	38989.3	39588.2	41011.3	37238.2	37905.7	35577.7	42432.2	40742.9	42432.2	35055.4	34617.8	30112.3	33725.7	31826.4	38265	34214.1	36388.7	35951.1	35469.3	Spike
LHRSYLTP	42154	35140.1	43426.7	38027.3	35385.4	37383.6	37299.5	47413.1	39218.2	43837.4	38363.7	41545.9	41986.1	37329.8	39620.4	37814.8	45997.7	45039.3	41739.2	41739.2	17670.9	25166.4	28317.1	38319.7	34715.7	44296.1	41432.8	41563	39900.4	44027.5	43692.5	44027.5	31271.1	27106.2	22509.7	38787.7	23821.5	33043	10336.5	43590	18344.9	33043	30939.2	28711	42688.7	28721.9	30411.2	40588.9	44063.7	45301.3	41343.7	38193.9	31102.7	27521.8	9498.8	41805.2	34943.7	33083.8	28895.8	27369.1	40901	41649.4	41448.5	42780.3	40591.9	36991.7	46226.2	30803.3	40418.4	32173	25920.8	37067.4	41325.3	32883.9	39047.6	27932.4	35963.2	34989.8	38919.7	40892.1	43229.3	39079.7	20313.5	43355.8	43648.5	38497.6	44586.5	44586.5	40008.5	44457.9	34925.1	31990.4	26922.7	34810.8	45616.1	44099.5	45616.1	38172.8	36528.7	22043.5	43662.2	41788.9	45137.4	38116.3	42513.1	38409.8	46063	Spike
LLALHRSYLTPG	35023.9	28958.5	37231.4	9878.01	2378.2	5367.36	9207.07	37829.5	10827.1	26169.4	28819	32466.1	39338.9	35367.4	37934	35537.3	42701.7	40351.9	35176.2	35176.2	8406.09	18532.1	16492.7	25331.4	26007.6	33934.7	34531	31905.7	34601.7	37620.1	29650.6	37620.1	24085	19561.2	8654.81	34528.7	31935.4	10434.9	13475.8	37856.1	28623.3	10434.9	36819.6	31045.9	40589.3	26110.5	30028.3	36165.7	42089.8	44481.9	37581.1	37915.9	40193.8	34283	29860.8	41285.1	36532.2	37445.9	31274.1	29328.3	34434	38416	38201.8	38745.8	37456.4	34599.8	41363.3	29787.2	40123.8	38195.5	33762.2	42381.3	42600.2	41619.7	41269.1	35902.5	37415.9	33407.1	38579.3	29445.7	36990	26082.8	37402.2	40201.6	37579	36229.9	42760.8	42760.8	35547.3	42221.1	39337.6	36896.5	34340.6	37167	44821.1	41997.9	44821.1	32278.7	33651.7	27712.1	41104.6	37297.1	43384.4	35911.5	39119.4	36680	41144.2	Spike
LALHRSYLTPG	37416.3	30348.4	39128.8	30587.1	23088.6	22893.1	22059	45012.1	32965.9	39766.8	33874.1	36805.6	38580.6	34800.3	37162.2	34902.1	42808.1	41602.1	37024.1	37024.1	6368.43	19297.6	17299.7	26792.8	25582.3	34448.5	36019.7	34169	35662.9	38136.5	34164.2	38136.5	23760.7	21028.7	12310.1	37916.8	29527.3	19540.5	12597.3	24832	27145.6	19540.5	35447.1	30371.4	40679.4	27528.6	31323.6	31029.1	39192.7	42954.2	36098.1	37699.1	39609.2	33238.1	26563.3	41211.9	34426.9	37131.2	31190.7	27084.5	34869.6	37920.9	38705.2	39298.9	36808.4	35535.4	40473.5	30759	40653.9	37374.6	33708.2	36098.9	38147.6	37290.2	35054.2	31147.1	32507.9	31376.8	35115.3	13494.1	19750	9944.93	36244.8	40607.3	35552.3	25897.3	34777.7	34777.7	39409.2	42803.9	40210.7	37259.2	34400.5	39947.5	42269.1	41363.8	42269.1	26736.3	26185.8	27889	35907.2	28368.3	38654.5	26736	35003.8	28765.2	41427.4	Spike
ALHRSYLTPG	35343.7	26865.1	37140	6642.48	1151.26	3213.5	6087.68	38873.5	7462.86	24967.6	19366.4	23393.9	32911.7	31828.8	34528.3	31179.2	39660.7	35957.7	32160.5	32160.5	1184.01	8395.81	8878.85	18107.9	17626	20691.5	36707.8	32815	29598.7	37568.9	28655.8	37568.9	19662	16114.9	13039	23112.1	28018.1	3393.23	5880.83	33301.8	22565.8	3393.23	35762.2	30847.6	37171	21244.4	24966.5	36623.3	42342.4	44561.4	37393.7	32910.3	36719.7	27971.8	21090.2	36480.9	27281.6	28996.4	20465.5	19325	24858.9	29524.8	31084.5	30787.6	27329.5	22772	37312.4	20922.3	34159.4	29375.6	22397.9	43367.5	42699.4	40520	42036.1	31077.1	36228.4	31079.1	36613.4	28478.1	33771.7	24300.7	32808.2	40669.3	34682.6	34305.7	41567.5	41567.5	36504.2	41982.9	37208.4	32784.8	30734	35561.2	44368.5	41414.4	44368.5	30021.8	32580	23948.3	39632	35033.8	42388.6	36178.6	37890.5	34382.2	41306.1	Spike
LHRSYLTPG	38954.7	30510.7	40264.7	37815.2	30116.2	26470.1	32151.1	46596.8	37966.9	40735.8	33672.8	36332.4	37772.2	28998.3	33342.5	28581.2	41708.5	40370.8	33797.2	33797.2	3686.16	11838.4	10567.2	28618.3	18235.9	36112.1	34497	33717.3	33794	37769.4	34544.8	37769.4	19687.1	13874.6	10942	33584.4	11938.1	17275.2	1291.79	37048.5	5746.97	17275.2	25961	20107.5	35525.4	19288.4	20742	28096.4	36751.5	40088.2	33119.2	32679.3	24971.1	11314	4068.67	36776.9	26081.2	27410	21209	18525.5	34201.5	35894	37600.2	36253.8	33787	28102.5	42353.8	19793	29578.5	25669.1	17300.1	38092.4	39919.4	33283.8	38731.6	25581.5	26329.5	23133.4	27365.9	37585.5	39542.4	32660.9	16804.3	41621.9	36731.6	27398.2	37997.3	37997.3	36065.3	43632.5	25419.2	21395	13989.5	27817.8	42098.4	40820.9	42098.4	26939.9	24367.9	8989.14	40927.5	36846.3	42951.9	28717.6	38906.3	26416.6	44558	Spike
HRSYLTPG	42865.1	35618.5	43952.3	44015.1	41311.1	40749.9	42140.3	48542.6	44548.9	46879.5	40983.4	42975.1	43556.1	41272.6	43026.3	40179.4	44705.8	43951.8	42768.7	42768.7	12179.3	25333	24114	36552	33178.8	43507.1	41845.9	40787.4	39453.1	42450.2	42263.6	42450.2	31996.7	27516.4	20037.6	42478.2	24702.1	31265.3	18805.6	43054.3	22579.7	31265.3	36220.9	30611.3	31821.6	5541.32	11851.3	40593.7	45522.4	46897.8	41273.1	41758.2	34766.4	23939.8	12354	42536.6	35238.7	36569.8	31545	28708.2	39179.6	40603.8	40015.4	41998.8	39251.7	37977.1	46448.3	29030.6	41930.2	38487.2	35737.4	45140.3	45442.7	43823.2	44441.5	41242.7	41178.1	38405.2	42466.2	39634.5	43454.9	36940.4	13854.7	46206.7	41866.7	41293.2	46426.2	46426.2	41249	46136.3	31321.9	26506.2	28227.8	36296.6	46935.3	45236.6	46935.3	36847.4	38283.2	28758.6	45282.2	41639.5	46553	40809.5	43922.3	38669.6	47093.5	Spike
HRSYLTPGDSSS	39235.6	30471.8	40692.2	36647.1	26448.6	29642.6	33699.4	46490.5	36849	44131.9	32717.8	36358.7	37385.6	39072.1	40990.5	37658.4	45567.2	43205	40447.7	40447.7	9581.58	15165.7	21675.3	35145	34147.6	41654.4	41773.1	39459.5	37203.2	37768.6	37018.9	37768.6	35049.7	31141.8	32460.1	41992	33649.1	30305.1	23220.6	33168.7	29724.1	30305.1	40837.3	36441.4	35803.2	9487.6	12515	41522.1	45131.5	46867.3	42509.9	42920.8	38601.4	29457.8	17266	42153.1	38867.1	39239.8	35846.2	35848.6	39618.7	41266.8	40600.3	43492.5	39761.7	39466.8	45451	30359.6	43932.3	39429.6	35573.1	45473.2	44867.7	44788.1	45231.3	40748.1	40563.4	39126.2	41787.1	28216.8	35065.2	24159.4	15765.6	43428.1	38252.6	37447.9	42985.4	42985.4	40490.2	43091.1	33884	30883.4	34013.7	39911.7	46556	44231.4	46556	37194.3	37970.6	30290.4	38515.1	32239.6	41406.3	38925.6	41042.8	38089.1	43615.5	Spike
RSYLTPGDSSS	36514.9	28611.5	37994.8	31264.7	22093.5	23491.5	25436.3	45408.8	32242	40927.5	21667.3	28376.6	29329	36430.8	38525.1	31782	45299.8	43185.4	37733.8	37733.8	1944.8	4660.87	13476.4	27628.9	26240.5	30031.2	41299	39097.4	36467.5	37471.4	33488.6	37471.4	28807.8	23944.7	36737.6	34599	39525.3	18623.5	10258	11693	36598.3	18623.5	41598.6	37997.3	43625.4	27334.2	32409.2	41138.9	43910.5	46052	41843.7	38778.5	44601.4	42019.7	39562.6	40164.2	36142.6	37471.4	31839.9	32768.5	39573.7	41066.4	40933.7	42204.2	40009.8	38810.4	41307	27422.8	41577.4	34181.2	28844.3	42168.6	42775.7	40898.3	43017	31368	37677.5	33686.3	36993.3	12537.9	17181.8	7403.99	40099.5	38073.8	31509.8	22751.8	31327	31327	38427.7	37368.2	38750.4	35842.4	39828.4	41087.2	41642.2	38660.4	41642.2	29987.1	27396.4	23640.2	19529.3	14899.6	26510.8	23198.8	27757.4	28752.4	35220.8	Spike
SYLTPGDSSS	39225.8	29665	40483.1	27024	12797.1	18982.2	24917.6	43817.5	25002.7	38478.8	31358.5	32352.4	31976.9	23449.9	25681.6	13434.1	44353.1	42028.3	25776.8	25776.8	6924.87	11042.9	13156.5	24175.1	14603.5	41991.5	33939.1	30455.7	34121	35194.1	33388	35194.1	29868.9	25394.5	33911.2	41405.9	37872.1	24845.2	21921	41680.1	30585.8	24845.2	39002.8	36390.2	45463.8	33775.3	35477	39190.2	42553.2	44657.5	38761.7	41177.6	41658.9	37743.6	34677.8	42649	40674.2	40532.2	34154.9	35752.9	35980.3	38347.9	38310.6	40953.2	37199.6	35852.5	43048.2	30870	43708.1	38390.3	31616.4	43751.6	42741.9	42494.7	42948.2	40635	36535.8	36321	38150.9	38831.4	40139.9	34971.7	38258.4	37813.9	39395.5	32301	40896.1	40896.1	34127.2	41394.2	37955.4	34200.1	28783.5	36966.4	43985.6	41675.6	43985.6	34826.6	33533.5	5490.17	41963.4	38157.6	43423.4	33307.2	39989.9	35419.5	40630.2	Spike
YLTPGDSSS	31394.1	28246.7	33224	6181.86	1041.51	2803.56	4811.99	33768.4	3809.55	27692.3	36078.9	36903.3	41097	40297.9	41832.3	37167	41072.2	35192.6	27844.6	27844.6	30004.3	19687.5	23539.4	38661.6	31935.8	39406.2	40377.7	37877.4	28842.4	31639.3	20793.7	31639.3	25095.9	19342.7	25714.7	35162.5	34943.7	13295.3	9308.24	36958.8	24678.6	13295.3	38096.1	32638.6	46207.7	34803.7	39622.1	18184.5	25165	33646.9	22068.1	41466.9	39917.7	27060.8	26276	37225.3	39278.9	40161.2	28934.3	34749.1	40527.4	42865.1	41817.9	41708.5	42043.8	37072.6	31120.2	29391.5	40601.1	41116.6	28607.8	40351.5	36778.9	41445.3	40289.6	38635.3	20381.1	30549.4	28132.3	40526.1	40272.6	33111.7	35200.9	23354.4	22382.4	8916.39	16486.1	16486.1	32178.2	26899.7	35047	31699.3	28299.9	33446.6	31205.8	26448.3	31205.8	15891.7	16349.7	13433.7	34419.5	25147.8	35838.5	18351.7	26662.7	21371.6	19675.2	Spike
LTPGDSSS	40123.8	36720.5	41262.3	42384.1	37821.3	34450	37953.7	45717.9	41815.6	46247.7	43871.5	44664.2	43831.7	46494.6	46750.8	44984.8	44793.4	42438.7	45435.8	45435.8	35325.3	33733.7	35094.1	43848.8	44959.5	47368.4	46147.8	45388.2	37583.1	43270.9	39869.8	43270.9	41094.4	38598.5	41573.8	47352.1	45553	37682.8	38987.6	39303.1	43791.4	37682.8	45788.7	43954.7	48499.5	44516.6	45606.2	44318.1	46174.2	47541	43280.8	46041.1	47729.1	46259.8	45491.4	46833.4	46402.6	46693.2	43238.2	44966.8	45572.7	46610.4	46024.1	46965.8	46259.2	46196.7	44459.3	43277	48209.2	46627.6	44263.9	45034.5	44393.5	45393.5	45119.8	45356.7	43754	43075.2	44906	40135.1	41307.9	38942.5	46724.5	33861.7	39587.4	36548.1	42329.1	42329.1	42146.3	40683.8	43638.6	42600.2	43092	45512.6	45233.7	40680.7	45233.7	37659.6	37350.4	36119.2	41919.8	35848.2	42849.3	36695.5	39522.8	38580.2	43234.5	Spike
RSYLTPGDSSSG	35948.8	28733.4	36668.1	34873.8	25330	23429.1	28475.9	45186.2	35775.7	41478.5	25348.6	31148.5	31695.8	33317.3	35667.1	27908	42211.5	42144	38106.8	38106.8	2460.78	6976.54	10658.2	28430.7	20317.5	22133.7	42023.8	39765.1	36177.4	37742.4	34162.3	37742.4	27382.8	23747.3	31174.8	32262.2	38361.6	13819.5	8933.77	5926.44	36226.8	13819.5	40691.8	37275.3	38346.3	23473.5	31239.3	40057.5	44344.5	46520.7	40833.8	37857.3	42903.1	42176.4	40046.2	40648.2	34143.1	37860.2	31028.4	28688.1	34443.3	37392.8	36853	38861.2	36220.9	38148.4	41264.6	25841.6	40686	31255.2	31577.1	40974.5	41558.5	39213.9	41374.1	26922.1	41202.1	37919.6	41018.4	6866.46	10792.5	3736.15	41742.8	37499.8	31157.9	26768.2	34704.8	34704.8	35939.1	36668.9	37835.6	34558.6	39110.1	40554.2	42459.3	38758.4	42459.3	28956	28634.1	26243.1	23653.5	17709	28691.8	26836.3	29520.6	29197.3	38989.7	Spike
SYLTPGDSSSG	41670.2	34288.6	42449.2	38571.4	26217.8	27479.5	34804.8	45034.9	38599.8	43169	38091.1	39845.6	39586.5	22190	24268.4	11215.8	42921.2	42166.3	34455.6	34455.6	12831.8	19192	16488.1	30488.6	12303.7	41952	40651.7	38357.5	38197.2	42594.2	38289.1	42594.2	35278.7	32271.7	35284.1	43983.2	40229	29870.5	25628	39486.8	35469.3	29870.5	41902.1	40574.4	45147.2	34818.7	39442.9	41412.6	44790.5	46407.1	41029.9	42783.1	42462.6	40685.1	40299.6	44751.3	42313.5	43633	38601.9	37494.9	37592	40211.2	40337.1	41788	39101.3	41154.9	45101.3	35901.8	45233.2	40941.3	39505.2	44341.6	42766.9	43108.3	43473.7	40695.3	43591.9	42614.4	43765.3	37288.6	37683.7	34851.2	42947.7	38576	41782.1	39084.8	42981.6	42981.6	37506.7	43679.2	39493.7	37247.9	33386.6	38960.6	45833.8	43724.2	45833.8	39642.3	37732.6	11568.7	44440.1	41291.4	45196.5	38733.7	42520.9	38940	44506	Spike
YLTPGDSSSG	35044.8	31275.5	35841.2	17730.8	3379.16	5814.27	15882.8	37097.5	14794.7	35037.5	38108.9	39450.1	42453.8	38360.8	38802	35079.6	36707.8	33577.5	35051.6	35051.6	28829	22271.8	19658.8	39898.3	32538.1	40651.7	43025.8	40858.5	28332.7	36525.9	23887	36525.9	27759.8	22443.3	25685.5	37075.4	40474.8	7685.75	14361.6	31890.9	29877.3	7685.75	41703.1	38005.1	45010.6	36586.1	41501.4	32869.3	37701.2	41283.8	33685.2	41406.8	40981.6	37020.9	36583.7	41403.7	40788.3	42520.5	33604	35610.1	37234.6	41061.1	39891.4	40539.7	39723.4	40085.2	34711.5	31758.7	42433.2	40186.4	35041	42160	38956.4	41836	41294.1	39224.6	34695.4	37927	38599.8	34198.6	35809.1	25387.1	42321.3	25889.1	28641.2	25447.8	31732.6	31732.6	36762.6	37089	38230.7	36853.4	36219.8	38866.3	40675.9	35994.7	40675.9	25813.9	29982.9	25148.4	39964.8	33494.4	40843.5	32202.2	36781.7	30218.7	35264.2	Spike
LTPGDSSSG	36965.2	32851.9	37734.2	37403.8	23809.1	16817.6	27231.8	42319.9	36309.6	42336.4	42341.9	42271	41747.8	41518.9	41735.6	37250.3	34556.4	32074	40928.9	40928.9	22489.7	21017.1	17256.3	41041.9	35202.4	41373.7	43684.4	42282.8	27161.4	34336.5	22509.9	34336.5	35103.6	31327	38256.8	43919.5	41460.6	21662.4	27086	22209.5	37486	21662.4	44615.4	42062.9	46942.9	43135.9	44678.7	36520	40633.2	43944.2	37020.1	42447.4	45164.8	41921.6	41991.1	45223	44324.3	45660.1	39883.2	42155.9	42809	44444.4	43983.7	44546.5	43775.8	44146.8	38927.8	38811.7	46540.9	42739.1	40269.5	41224.4	38352.5	42231.6	40735.8	39969.6	39663.3	40280.4	40898.3	30987.8	27524.4	26033.2	45784.2	18625.3	30320.8	26003.7	29055.4	29055.4	38894.5	36444.2	36063.7	35830.7	37158.5	41600.8	39641.4	35013.3	39641.4	26575.7	24146.9	24657	37111.9	29437.7	38065.6	26671.9	32725.3	25469.3	38199.7	Spike
SYLTPGDSSSGW	31485.3	21616.3	32576.5	30258.6	19239.2	23927.1	30061.8	42975.6	29423	38433.5	34094.4	33447.7	33082.7	771.84	812.8	69.14	23368.3	33970.7	16289.5	16289.5	24490.5	14379.5	8064.95	23422.5	105.31	14682.4	33796.9	30530.2	32309.4	34742.7	36894.1	34742.7	19690.3	16517.2	32127.1	36064.1	38153.8	19439.2	16106.5	7413.69	29436.7	19439.2	33103.8	31884	29696.8	26186.6	38450.5	23746.8	37640.5	40982.5	20577.7	37783.3	24085.5	37242.6	40883.7	41771.7	40303.1	43607	38743.7	34010	14188.1	19144.5	17134.5	26646.5	16853.2	40694.4	39873.2	22647.5	41434.1	34564.6	40386.9	35742.5	29092.9	33531.7	30838	28503.4	41106.8	40146.8	41771.3	6347.24	11441.6	4370.88	43539.6	36969.7	31354.8	27068.2	38768.5	38768.5	30106.1	37595.3	31706.5	27083.4	21218	35618.5	43643.4	39618.2	43643.4	30154	30351.7	4008.42	39926.4	30243.8	41065.1	30699.5	32385.7	30386.8	37740	Spike
YLTPGDSSSGW	28216.2	21119	28507.1	20395.5	9596.83	13620.3	20008.4	38334.6	19203.7	31730.2	34832.7	34523.5	38452.2	15897.7	18594.3	8945.87	15435.7	26843.3	20996.2	20996.2	37691.4	19749	13791	36435.2	3829.47	10114.6	40779	37519.3	28565.1	33240.6	33846.7	33240.6	16009.9	12490.4	28797.8	29357.2	38656.2	7095.07	8392.37	1212.54	25014.6	7095.07	33119.6	28903	35207	31908.1	42274.2	9107.4	25148.9	29788.9	8801.75	38636.9	23630.2	35588.9	40995.4	38824.7	41840.9	44347.8	38972.8	35681.8	20252.5	25782.4	22324.4	29283	23051.9	43641	30022.2	20960.3	37989.4	34367	41276.2	26828.8	17338.7	30265.1	22267.7	27024.8	34786.7	35925.5	36645.5	2890.54	3500.4	996.36	45318	30902.8	18510.2	10341.7	24729.3	24729.3	28262	27041.8	33915.2	29127.8	28892.4	37832.4	37983.7	32875	37983.7	18892.5	23180	16604.3	32816	17100.9	34307.9	21114.7	22669.8	21512.5	23462.3	Spike
LTPGDSSSGW	22259.2	16421.3	23028.2	35743.6	26059.2	20560.3	29573.4	39943.2	34336.5	39845.6	34640.6	34351.4	32861.5	22665.6	23324.9	13346.8	5528.92	15306.5	27851.9	27851.9	30217.7	15249.1	8412.54	34468.3	7861.19	12659.8	38711.9	35319.2	17520.9	24389.8	25281.5	24389.8	14338.3	11344.6	30779.3	37880.3	38480.5	11452.6	16731.8	135.42	30554.7	11452.6	34123.5	29150.2	38033.9	35742.1	43260.7	8755.21	26681.4	30870	8039.76	39468.9	31080.5	39922	42492.4	42685.1	43807.1	46018.1	41500.1	38834.8	18461	23815.5	19725.5	28628.2	21356.6	44015.1	31486	26127.5	43615.5	36447	41873.1	24105.1	14277.3	30531.2	19535	29567.9	32303.1	33375.7	34316.8	482.86	463.41	180.59	46355.4	21115.6	16768.8	14458.4	26004	26004	29335.3	27652.5	30308.4	26446.9	29375.6	40043.2	38364.1	31944.8	38364.1	18769.2	17812.9	16175.9	27298.1	12085.2	27970.3	16321.2	16326.7	16445.5	29291.2	Spike
PGDSSSGW	38696.8	31666.7	41134.4	46961.2	46265.7	46185.7	46325.9	48731	46880.5	48473.8	45339.6	45560.8	45612.6	43988.5	44192.6	41080.2	42741	46197.7	43272.8	43272.8	44229	36407.9	36404.4	46080.9	34781.4	43836.4	47148.1	46993.8	45885.9	46742.2	47502.9	46742.2	33540.4	31816.8	42145.8	45550.5	46652.8	43548.1	41803.8	32016	45187.7	43548.1	43228.8	42312.1	46191.2	44399.2	47115.9	36288.8	43211.5	44844.4	31630.1	45340.5	41167.8	46210.7	47193.5	47229.3	46979	47858.9	46489.6	45788.7	36378.8	39713.5	35855.2	41022	38652.4	47611.5	47169	40730.9	47855.8	45940	47579.1	40319.2	36156.7	43336.6	37688.5	43579.7	46099.8	45321.9	46028.6	29415.4	32252.5	24736.3	48342.4	46205.7	43498.6	42382.2	47153.2	47153.2	39029.8	39765.6	45595.4	43903.3	44498.3	46116.8	47201.7	42642.6	47201.7	43471.8	44806.5	39603.2	45579.1	41260.1	46055.5	43221.4	43196.1	45309.6	46933.3	Spike
LTPGDSSSGWTA	18569.8	14513.4	20170.7	13572.4	6671.94	3635.62	4407.31	29196.6	12663.6	30600.7	32405	30363.5	28412.5	33562.6	33642.2	30973.1	33622.9	32100	32959.8	32959.8	10258.8	15026.2	12015.8	27610.9	27497	32995.5	31691.7	29464.1	23705.5	22771.5	4028.59	22771.5	23714	18061.9	29863.4	30102.2	37316.9	24850	29205.8	16618.7	37033.3	24850	35943.7	30783	42726.2	34083	36280.5	28103.7	33412.2	35282.2	30008.8	23957.2	39038.7	34113.6	31656.8	37892.6	25799.9	26209	14645	20802	32838.1	35709.2	32666.9	34486.2	34562.8	23063.2	40848.3	23299.2	43208.7	27059.4	23507.3	35022	28628.5	36522	31399.6	34252.3	12094.6	28071.8	21712.6	13285.7	15952	7413.28	35903.7	25328.1	28453.1	29957.6	34839.5	34839.5	34909.6	32054.2	36087.5	31291.7	34978.8	35854	36520.8	33570.2	36520.8	27055.5	27263	29163.8	24253.7	20246	29581	24242.9	24992.7	26510.8	28945	Spike
PGDSSSGWTA	31352.7	21034.4	34432.5	37701.2	32632.6	31375.5	33667.7	46408.6	37726.5	45105.7	41707.6	40638.1	39919.4	40923.6	41517.2	40537.5	46645.8	45886.4	41735.6	41735.6	25606.1	27133.2	23858.9	40592.4	38084.5	45370.5	43553.7	43104.1	42581.3	42406.1	35460.5	42406.1	41812.4	38537.2	39315.1	37166.6	43325.3	40769.8	39939.3	45124.7	43904.8	40769.8	41037.9	39778.9	47125.1	40650.4	41977.9	43138.7	45068.6	45924.6	42503.9	31020	40789.6	41150	39073.3	40209	30215.1	29150.5	15617.1	25782.6	34532.8	36911.7	32520.9	35252	35561.2	21758	47704.8	29605.1	45679.8	32258.1	27302.3	42286.5	38641.6	39994.7	40964.8	39797.8	40743.7	43844	44221.4	35467	40331.9	30018.6	41925.7	45584.5	44345.9	45354.3	46493.6	46493.6	39404.9	36599.5	44343	42253.1	44692.3	41973.3	44994.5	39183	44994.5	43360.5	44820.6	41642.2	42760.4	42343.7	43583.9	43047.8	43670.8	44080	44701.9	Spike
GDSSSGWTA	31743.6	19024.5	34940.6	32583.2	24172.8	17118.9	20571.6	46299.8	31942	41996.1	38249.7	35574.6	33043.4	39000.3	39541.2	36819.2	43593.3	41191.4	34412.8	34412.8	25341	20523.9	16117.9	37591.6	31606.5	40699.2	41090.4	39967.4	36352.4	35528.8	26866.8	35528.8	35744.4	31379.5	35728.2	21270.8	38172.8	33500.5	27939.7	44228.1	40773.7	33500.5	27353.1	23712.2	45712.4	34605.4	37216.1	39244.9	40769.3	42505.8	37157.3	8473.66	37367.4	32730.2	27593.3	16977.8	3657.68	3824.91	935.23	4101.16	19493.8	23494.1	18260.4	20004	21018.2	2631.94	47098.1	9416.63	39220.7	10537.8	5291.7	41002	37961.1	35617	39105.1	32000.1	32426.4	38563.5	36795.7	37602.6	39958.3	33136.8	31179.5	45820.9	41409	43820.3	44856	44856	37208.4	37562.3	42172.3	39094.9	40328.8	37884	42905.9	38883.6	42905.9	40803.7	42512.7	39259.8	40110.4	41608.4	42106.6	41766.8	41716.2	42180	41680.5	Spike
PGDSSSGWTAGA	31107.7	25470.2	34847.8	38463	29207	26321	32099	47060.4	38830.6	46045.5	39212.2	39821.1	38799.9	44436.2	44738.2	43727	43549	40960.8	42300.7	42300.7	25821.2	26986.6	24544.6	38331.3	41285.6	43954.2	40427.6	39540.3	33275.1	35828	23909	35828	43593.8	42045.6	40235.1	42848.4	43258.3	40217.3	42212.9	42605.7	44991.1	40217.3	43260.2	39544.6	46654.8	40943	41445.3	45685.2	47142	47863.6	44776	38510.1	45356.7	44081.9	42991.9	44419.9	40454.2	41023.3	32001.5	36217.4	36075.8	39565.1	38258.4	40445.5	38241.4	34895.7	47121.1	37825.4	47543.5	40566	39433.9	46112.8	45083.7	44850.2	45023.3	44230.4	43261.6	44572	45542.1	32230.5	38411.9	32465.3	43906.7	46336.9	42738.7	44504.1	46800.9	46800.9	42578.5	43140.1	44338.7	43587.2	45632.9	45429.4	47379.2	44685.5	47379.2	41886.2	44051.3	41975.2	42054.7	40108.2	43724.6	43881.5	44522.8	43513.2	45054.9	Spike
GDSSSGWTAGA	29943.3	23862.5	33059.8	28992	18673.8	13997.2	18027.4	45627.9	30404.6	43224.2	35721.2	35827.6	33528.1	43058.5	43686.8	42089.3	41128.2	37259.6	40739.3	40739.3	18030.1	18469.6	18167.4	35602.8	36796.1	38385.3	39323.6	38546.8	28670.7	32791.2	14814.2	32791.2	40106.5	37524.6	38907.1	34634.6	40638.9	34214.8	36714.5	31171.1	43086.4	34214.8	40800.2	36345.8	45280.2	37690.2	39199.5	43959.9	45426.5	46532.8	42854	23817.1	43954.2	41575.6	39372.5	36050.4	22252.8	22275.6	11208.2	19980.5	30636.8	34832.7	30768.6	33255.3	32708.3	18178.2	45513.1	23814.2	44271.6	29351.2	23496.1	44116.7	43096.7	41871.7	42821	40347.2	38253.4	41130	42234.4	23862.2	29143.6	22203.7	40743.3	45862.5	36339.9	40070.9	43431.8	43431.8	41487.1	40905	42765	41274.9	44186.9	43733.2	44686.4	42882.7	44686.4	37169	39309.1	41314.2	31968.6	30043.9	35623.2	39715.2	39661.6	39387.4	38666.2	Spike
SGWTAGAAA	33291.7	20623.8	35496.6	11046.5	10108.2	5994.35	2757.98	36501	13766.8	26504.2	27947	27795.3	26811.1	32198.4	35384.2	31377.5	42196	38942.1	25789	25789	2226.81	4365.88	6902.88	16793.5	18415	27199.7	26912.5	23890.9	24699.4	25385.4	9089.78	25385.4	6804.26	3698.35	15893.4	16550.8	15359.7	11582.6	1709.22	21156.1	18054.5	11582.6	19319.7	13784.4	40304.4	22111.2	23300.9	13193.1	19336.2	26370.9	20484.6	21584	31504.7	11917.7	2849.46	24380.8	11993.1	11842	8275.23	9386.52	25367.8	26555.8	31313.7	29630.7	24319.1	16291.1	31049.9	11807.4	23976.6	19115.1	5969.3	21703.7	23952.2	20380.5	22105.2	14490.7	2370.33	3293.86	3131.5	27674.6	28766.1	21708.4	9458.49	20975.3	23731.9	6981.37	9806.77	9806.77	25249.3	27999	29153.7	26002	28037.2	28602.2	17450.3	19875	17450.3	11297.7	11168.4	7658.19	17200	15205.9	22943.9	6804.33	17883.8	11579.5	20623.4	Spike
GWTAGAAA	43360	35337.2	44282.6	36950.4	35233.3	33289.2	29416.7	46935.3	39188.1	42968.2	41740.1	42957.5	42972.4	38404.8	39292.5	35568.1	47054.8	46037	40664.4	40664.4	23410.9	26452	27781.5	36600.7	34017.4	46061	41627.8	40904.5	42636.6	43920	40340.2	43920	34048.7	30217	32523.7	40456.4	39044.6	33183.8	24716.5	44716	37818.8	33183.8	37151.3	34892.6	45998.2	34718.3	37765.7	40159.9	43488.3	45433.8	42007.9	41461.5	44275.9	38315.2	29138.5	39631.1	34607.7	35308.1	29511.7	31151.9	39634.1	41186.5	41677.4	42564.7	40133.4	37220.5	45747.6	32543.8	42593.7	40424.9	31207.9	40624.9	42823.8	39243.7	40901	37943.9	28985.4	31470.3	34651.1	41812.9	44135.8	40464.8	35005.7	44276.9	44155.4	40113.8	43764.9	43764.9	36400.1	44762.4	45028.2	43436.1	42121.2	41541.9	45146.2	43288.3	45146.2	40752.1	41653.9	24327.3	44322.4	42980.3	45606.7	40724.8	44207.9	42379.5	45166.2	Spike
SGWTAGAAAY	11394.3	2833.75	12666.5	27805.2	26701.6	23078.4	19056.1	42230.2	31628	35939.1	9626.16	10934.2	6812.07	24311	25340.1	13550.9	29533.4	19489.2	368.87	368.87	10387	100.14	540.94	11944.4	2161.03	15844.1	23422.2	15017.9	16471.9	11262.4	31267	11262.4	23342.8	18924.4	28793.8	30901.1	29053.9	417.21	127.86	1756.31	8310.23	417.21	8637.88	9470.06	36041.5	21227.1	31351.4	1740.85	30646	36020.1	5575.84	32332.8	35876.1	32775.9	28061.2	32616.7	29585.2	30630.1	25497.7	25647.4	17554.4	17266	17476.4	30218.3	15252.5	31488.4	15651.6	6006.94	34397.8	31032.1	20790	32590.6	34607.3	27779.3	33015.8	23834.9	25347	26206.5	27730.7	14065.2	18371.4	8240.56	32278.3	31269	8910.89	1117.11	23119.6	23119.6	24342	31368.3	26192	15567.5	11332.9	38349.6	33134.3	32019.8	33134.3	4551.78	6190.63	616.83	28932.8	3974.6	32173	1808.55	5672.71	4788.3	30081.7	Spike
GWTAGAAAY	27363.2	7716.67	28400.5	37860.6	34102.9	32425.7	32003.9	45503.2	37703.2	39724.3	22293.2	25179.2	23443.5	22429.7	22870.1	7993.88	36376.8	27136.2	387.36	387.36	19885.3	674.59	2027.98	20769.1	1836.57	29674.3	31847.1	25291.4	28947.5	27295.2	43488.3	27295.2	36383.5	31909.2	38042.5	43514.6	40160.3	5040.99	1805.05	18201	14554.3	5040.99	18020.5	20992.6	39048	26862.8	38136.5	12453.4	38351.7	43032.8	15807	39248.8	41431.5	38832.3	42237.1	33965.2	39620.4	40968.7	34019.6	35228.4	29823.7	31003.6	27411.2	39951.4	29161.3	39901.7	31394.1	13282.7	40464.3	39566.4	32682.1	44393.9	44903.1	42323.6	44910.4	40368.6	43610.3	42333.2	43923.3	34571.7	38109.3	30270.7	44280.2	38886.5	24938.4	9293.35	36407.6	36407.6	25959.5	40796.2	33253.5	23090.9	10823.5	39358.1	43002.6	39894.8	43002.6	17889.4	17835.3	323.21	42645.8	22715.7	43862.1	14802.7	23439.7	19861.7	38923.5	Spike
WTAGAAAY	1575.4	1222.18	2575.13	33330.2	24397.9	17465.6	22957.6	43719	33120.7	41107.3	26403.7	29514.2	21816.9	38555.1	39461.2	33356.9	7056.1	1014.18	1519.01	1519.01	25861.4	1393.19	4805.33	29257.7	16635.6	31402.3	29868.9	23868.4	3371.64	7083.4	12831.6	7083.4	26663.5	20513.2	31253.5	41085.9	32265.4	863.57	636.6	968.41	9314.89	863.57	11915.8	11683.5	42691.5	31044.5	39764.7	1767.44	24375	31980.4	3597.16	39466.3	40369.4	32186.2	37371	35611.6	37873.7	42123.5	33545.5	33517.2	29255.1	32581.8	28772.6	39521.1	30763	41119.7	15765.6	16829.6	41651.2	40272.6	32585.3	37233.8	38760.5	36969.7	38674.2	36342.2	33945.3	34632.7	37686.1	20621.1	25722.7	15250.9	43133.5	33155.8	4338.98	368.2	15063.8	15063.8	27476.8	26288	27208.2	15691	17844.9	39233	30425.7	26129.5	30425.7	2097.64	2393.35	2120.25	23306.7	1371.86	26359.5	849.85	3693.47	3239.26	24386.3	Spike
SGWTAGAAAYY	651.57	624.22	1015.27	29468.6	24143.5	17449.9	19733.2	41950.6	31908.5	37564.8	6358.79	6326.26	1124.37	32063.5	35718.1	26951.5	7066.79	536.42	239.48	239.48	11055.9	90.47	357.3	11430.5	3908.2	17076.7	22218.1	14797.2	1663.84	921.23	12755.1	921.23	31639	27610	35582.3	34829.3	34621.9	957.47	614.74	161.97	16302.5	957.47	14540	14268.3	39177.1	27008.8	35483.9	6545.45	36754.3	40730.1	9550.64	35905.6	38391.1	37895.9	37285	36288.4	35618.5	37347.6	31409.1	32403.6	21432.5	22656.3	22213.5	33952.3	20553	36324.1	18901.7	9898.66	39298.9	35046.7	29094.4	35462.4	37605.5	31894.3	36302.1	27114.5	35121	34853	36374.9	8465.05	11589.5	4293.5	38797	34974.7	3380.59	1645.26	26337.5	26337.5	29120.6	26298.8	21917.7	11171.1	17643.2	39536	34854.2	31989	34854.2	4286.21	4970.1	5542.88	18770.4	834.59	23450.7	2520.38	3019.5	4404.07	21725.1	Spike
GWTAGAAAYY	258.96	320.28	480.66	26252.5	15911.5	10879.7	15722.2	40930.6	26350	34760	2514.75	2714.28	604.95	21240.5	22698.7	10106.9	5452.88	318.34	81.65	81.65	8747.35	46.81	192.99	10726.5	2031.72	15744	18651	12101.7	1062.18	500.16	8420.2	500.16	33706	30598.7	35971.3	36356	37207.6	439.26	1917.95	186.39	16797.1	439.26	18857.5	17571.2	37215.7	24012.4	34865.1	8584.77	35738.6	40237.3	9174.66	38279.9	39177.9	38198	41828.7	33835.3	39203.8	40426.7	32408.1	35237.5	19805.9	22112.8	18767.2	34146.1	19848	36775.8	17781	9208.17	40568.2	34369.2	29106.1	41055.2	40288.7	38842.8	40963.4	36037.2	36921.3	38721.9	40330.1	6940.02	11874.6	3496.81	44086.6	37576.6	1963.19	1972.45	26986.6	26986.6	25263.5	26668.1	21310.2	10574	13469.6	38235.2	35256.2	31547	35256.2	2873.55	4324.78	2188.26	16703	577.6	23086.6	3432.67	3951.36	4326.56	21135.9	Spike
WTAGAAAYY	18.77	40.8	31.02	13666.8	5716.34	1960.58	3798.6	33070.9	13136.6	26373.2	3424.88	2511.27	910.98	24078	26174.2	16332.9	112.92	9.27	8.67	8.67	8297.29	25.11	74.04	8948.77	1336.75	4948.31	7593.59	3352.87	51.17	22.02	706.25	22.02	21101.2	14804.1	30711.8	28300.9	21987.3	50.94	48.89	7.44	2654.63	50.94	5026.07	4228.59	28505.2	16059.7	28364.3	60.67	8955.16	18819	220.51	30286.7	27761.9	20941.5	30716.4	20046.3	31171.4	36108.2	24112.7	25880.7	12140.4	12683	10714.3	24725.1	10460.1	32094.1	3004.48	2564.37	31410.8	24744.9	17756.3	30168.4	27591.8	27068.4	30210.5	24123.9	18640.9	25392.3	25681.3	2473.62	3236.28	554.81	37775.9	20202.6	66.17	16.08	1944.15	1944.15	12678.7	6642.69	4587.23	857.04	3060.48	24523.7	11752.2	10220.1	11752.2	71.78	52.36	249.21	3199.62	28.48	5420.11	52.21	112.88	78.73	2557.61	Spike
SGWTAGAAAYYV	5716.46	4174.17	8078.66	4378.98	2905.88	2173.72	1598.3	27285.5	6729.8	16551	20052.6	18907.2	14307.5	18179.2	22884.7	17752.5	27864.8	8039.68	6498.45	6498.45	9186.57	1548.76	3404.37	11434.5	11031.9	26918.3	19590.6	17949.5	10732.7	8396.45	805.07	8396.45	27157	22358.9	24703.4	14441	31881.6	11393.7	8783.77	12058.2	30924.8	11393.7	27923.1	25724.7	38956.4	24905.8	31871.6	29250	36249.2	39627.2	29453.3	27688.4	31810.3	30320.2	27880.2	35160.2	27693.8	32269.6	26940.2	24536.4	26515.7	28955.6	29793	30661.6	28039.3	33382.6	34401.9	17373.6	33368.1	26450.9	29683	25265.9	24116.6	24759.3	21022.1	15290.4	28436.2	31915.1	32552.9	15765.6	17653.9	11516	30359.2	33094.9	18760.3	16283	27920.4	27920.4	26778.3	25694.1	28303.6	26712.9	31155.2	31288	30402	27794.4	30402	18418.9	18854.1	15825.1	13671.5	9876.41	18505.2	14300.5	15506.6	16644.8	20244.4	Spike
GWTAGAAAYYV	11098.5	7656.46	13444.9	8527.56	3044.89	1917.78	2712.4	32601.2	9399.53	20513.6	24530.8	23761.7	19326.6	10121.8	12137	5402.2	32659.1	15689.6	7702.57	7702.57	15875	2824.66	5320.92	17015.9	7958.33	33689.2	24896.6	23305.7	14146.9	14986.7	215.44	14986.7	36592.4	33265.8	30938.2	28404.2	38520.9	13695.1	20378.7	13095.9	36754.7	13695.1	35408.3	32926.6	42777.5	31727.1	37088.2	36220.5	39861.2	42846.5	35990.4	36299.8	38769.7	36927.3	39046.3	37854.5	36773	40901	33558.9	32380.1	32555.8	36035.6	34501.1	36213.5	35178.5	38883.6	37879.9	26266.4	40807.2	34957.6	37358.1	36330.8	33389.1	35669.4	32266.1	31033.1	36007.2	40556.8	40702.8	20145.2	22972.2	14328.8	39552.3	39884.5	22759.5	23751.2	34770.5	34770.5	28932.5	30658	35247.8	32455.5	33983.5	35563.9	37969.3	34711.5	37969.3	23391.1	26411.7	19278.8	19398.9	13330.6	26060.6	25228	23682.7	25377.7	24764.2	Spike
WTAGAAAYYV	1038.17	998.46	1628.17	397.83	67.54	34.12	60.92	12824.8	382.28	6227.85	15717.6	11700.4	10542.6	17698.4	20611.5	18213.2	6797.56	803.97	962.36	962.36	6748.46	924.81	1786.9	9691.79	10694.3	14468.3	10296.3	7522.6	1002.1	848.99	3.94	848.99	22084.1	16409.4	17489.4	9445.09	25084.5	2915.73	5910.62	2448.77	20562.3	2915.73	24195.8	19147	36847.8	22374.2	29240.9	11258.5	18702.9	24355.7	13748.1	24829.1	25988.8	18612.2	24163.6	25662.1	25516.5	33942	22548.2	20970.8	22440.9	26586	26267.8	26555.8	25057.1	30520.3	21022.3	12948.5	30666.9	19371.6	26081.7	15676.4	12820.5	17754.2	11754.8	13415.7	10659.6	25119.8	22292.8	5566.44	5568.36	2235.35	27779.6	23440	2801.04	3177.98	9716.46	9716.46	15660.1	9761.15	13438.5	11846.1	21852.4	20132.1	15757.5	14902.3	15757.5	3285.14	3132.31	8770	1309.71	1228.86	3119.42	3199.24	3209.22	3004.44	3368.98	Spike
AGAAAYYV	33739.9	26008.5	35302.8	20397.5	11738.9	10242	12098.8	41172.3	19157.2	31217.7	35597.4	32733.8	32449.5	29505.3	30977.4	25715.5	44867.2	43704.8	35783.5	35783.5	13534.7	15895.1	9629.39	26258.4	22405.4	36738.4	37168.6	36163.8	37476.3	36556.8	15525.5	36556.8	35654	30940.9	30798.3	21620.5	35028.1	32519.8	23589.6	33669.5	41158	32519.8	36933.3	34838	45825.8	37089	41700.8	40239.9	40768.4	43279.4	41121.9	25368.1	36942.1	36045.8	35433.3	38017	30374	36601.9	27691.4	23687.6	32462.2	35969	36181.8	33916.7	34827.8	37463.3	42377.7	22049.5	37485.6	31117.8	35515.4	26274.3	25371.4	27762.2	20732.3	18173.5	37335.4	39355.5	40765.3	27843.1	26626	20451.6	40523.9	31141.8	30996.9	29431.6	33700.8	33700.8	28304.8	24470.9	28053.3	29386.1	34062.3	28444.8	30829.6	28052.1	30829.6	28918.7	25740.8	25189	14436	24730.7	20431	16797.6	15518.9	21555.1	23090.1	Spike
WTAGAAAYYVGY	174.17	268.58	315.46	20430.4	10287.9	6806.17	10012.7	38561.4	22274.7	35078.5	15759.9	14712.8	9224.33	33926.9	35653.6	31895.7	3361.4	166.94	175.53	175.53	21896.6	313.23	742.75	17553.1	8817.38	21765.1	15959.8	11178.5	956.23	479.62	2349.63	479.62	34638	30523.3	31795.8	37279.7	35011.4	990.84	2081.36	403.52	20732.5	990.84	15613.4	12938.4	39159.2	26495	35849.7	4961.07	33345.8	38678	8765.83	38632.8	38840.2	36678.4	39335.5	36194.3	39397.2	41245.4	34170.8	34715.3	23791.3	25629.7	23658.1	36022.8	24355.7	38092.4	21322.2	14351.6	42042	35449.8	32055.9	38486.8	38367	36218.6	36940.1	34123.2	33513.2	36439.5	38131.1	9911.31	16995.1	6508.31	41244	38272.9	4050.09	2669.52	27441.5	27441.5	31883.3	30022.2	26899.7	16511.3	22493.8	40051.8	36082.4	32713.6	36082.4	4122.78	5212.32	9046.9	24309.1	1597.42	29030.9	5377.18	7449.15	5694.36	24401.6	Spike
AGAAAYYVGY	6826.75	2548.82	9915.06	29926.2	22459.6	17293.2	18882.6	42790	31888.1	36689.9	7739.75	7982.13	2127.39	26777.7	29132.5	21850	20761.3	6542.76	695.42	695.42	7920.36	100.9	180.78	10059	3128.96	13361.4	28646.8	22208	8414.28	5406.87	22159.3	5406.87	33048.4	28993.9	33300.7	33963.3	34970.9	360.1	388.64	530.38	20798.8	360.1	15198.5	14527.7	40393.4	26939.9	36705.4	5933.81	37886	41623.8	11653.6	32452.3	39084.8	38530.9	39981.2	33388.4	33652	36659	27807.3	29104.2	15332.8	16261.9	15437	28562	14533.7	30609.3	16541.9	6524.94	37964	32194.3	24589.3	39581.4	39578.4	36637.9	37699.6	29788.5	38131.1	36944.4	39041.6	7943.88	12730.1	3080.15	43605.6	37868.8	3983.04	1593.3	27961.2	27961.2	33559.3	34069.3	27417.7	15150.2	16917.1	40829.8	37402.2	36575.7	37402.2	2959.66	3894.23	9491.5	23861.2	1562.79	30044.6	1827.26	3522.52	3234.49	27740	Spike
AAAYYVGY	17939.2	8890.09	23129.6	36286	32310.1	29475.9	28897.4	45237.6	37649.8	41884.9	23260.1	27180.5	15141.2	40584	42479.6	38976.2	31132.3	17911.9	7613.91	7613.91	19758.8	1070.68	3647.8	25592.2	14553.2	29642.6	36700.6	32604	19844.3	21913.5	32746.2	21913.5	35497	32344.7	35020.1	41442.2	35350.6	4233.3	1236.05	4185.34	25048.7	4233.3	17162.3	18079.1	44541.6	35437.5	41276.6	12090.2	39275.5	43162	17916.7	36080.9	44274.5	41846.8	42822.4	39191	38473	42273.2	32835.2	33137.1	27131.5	28775.4	26648.5	37973.4	26999.7	36567.8	25222	15025.4	43015.1	39645.7	33090.6	37721.6	42190.5	37107.5	38437.2	33196.3	40843	38061.9	41492.4	22666.3	27020.2	16360.1	45495.3	37324.9	7711.07	2192.29	27783.2	27783.2	35314.2	33936.5	28640.9	19758	21840.3	41851.8	36701.8	36409.5	36701.8	3891.71	4403.11	8968.06	26519.1	2405.03	32189	1205.51	3526.98	5205.44	30420.4	Spike
AGAAAYYVGYL	30207.2	20204.6	31980.4	19367	6285.39	4295.82	9607.95	37036.9	23096.3	24212.3	29160.3	28483.6	26118.7	19567.8	23090.6	14909.4	35813.3	30639.8	22365	22365	12094.8	5563.24	4593.39	19915.9	12271.9	26748.8	35387.3	32739.1	22604.4	28622.3	7891.36	28622.3	27000	22154.5	25005.1	31303.9	31828.8	15733.5	11082.5	9559.73	35557.3	15733.5	33136.4	31024.7	44166.3	33100.2	40602	35666	37087.4	39618.7	37516.8	26503.9	34729.2	30517.3	38400.2	32653.1	31289.4	40129	32958.4	24886.7	31071.4	33516.1	32922	34347.7	32243.4	39484.7	35056.5	19965.3	29586.5	33944.9	35553.9	37333	34796.5	34239.3	33864.6	24452.4	42015.6	39484.3	42589.6	20626.5	16490.6	14346.7	42913.3	22158.1	13441.3	13580	14199.4	14199.4	29485.5	25221.7	27622.9	25721.1	28182.6	29325.2	30723.4	27798.3	30723.4	11664.5	11441.3	18020.7	11454.1	11121.6	14634.4	8800.9	11299.2	10332.1	10194.3	Spike
AAAYYVGYL	18700.1	13031.8	19962.1	4076.87	312.57	120.37	586.17	25095.7	4020.67	8626.39	19847.1	18567.2	14329.6	21871.3	24382.4	14403.6	12447	6279.68	14276.2	14276.2	2100.63	2212.83	1059.95	13263.9	5562.52	5786.59	26396	21204.2	3370.91	8368.7	200.27	8368.7	5109.69	2211.54	9765.9	15745.5	8615.29	3041.86	602.14	265.04	14940.4	3041.86	26386.6	18226.2	39811.2	23490	32608.3	11949.8	10859.5	15216.1	17409.4	12526.5	22735.1	9199.5	24679.9	15441.4	20472.2	32402.2	18942.6	10695.8	18741.6	21835.1	21851.9	19419.3	19445.6	28921.2	11593.2	6370.5	12439.5	17639.9	21193.2	19017.5	16426.8	17270.7	16394.9	8834.19	22252.5	21509.9	25681.3	11468.2	6284.44	4570.53	34439.9	1659.58	186.26	117.25	49.43	49.43	12582.9	4357.57	1592.28	2059.49	3926.69	7311.01	2860.64	4803.66	2860.64	115.8	29.74	850.18	182.01	182.06	358.3	30.49	87.99	50.79	82.34	Spike
AAAYYVGYLQP	38644.9	32232.6	40407.4	32259.8	23227.9	19997.1	24340.7	44860.8	35033.8	40029.7	35224.2	36843.4	34913	27906.5	33394.9	24213.1	43949.9	42169.5	37916.8	37916.8	18944.6	22064.3	21628.7	33194.6	22687.4	41389.8	41148.2	40303.1	36310.8	36362.7	26842.1	36362.7	39941.9	37731.4	37002.8	36482.1	40610.8	33439.7	27959.7	33482.4	42275.1	33439.7	40884.2	39017.2	46192.2	38523.4	40310.9	43078.5	45112.5	46532.3	44372.8	40403.5	44789.6	42967.7	41423.8	41266.8	40125.6	38921	32486.1	36131.7	35268.4	37660.8	38917.2	39232.2	36541.3	34635	44181.2	30563.6	44323.4	34370.3	34567.6	39515.1	42146.7	37740.4	38482.6	30131.5	38039.6	40366.4	41585.9	26870.6	31443.4	18756.2	39719.1	40280.9	34837.6	34319.4	38955.2	38955.2	40641.6	39325.7	41155.8	39770.7	40578.3	42020.6	42573.9	40079.6	42573.9	31615.4	33523.7	32834.9	31807.2	30603.3	35803.6	33913.4	34915.3	34580.3	35074.7	Spike
AYYVGYLQP	43312.2	34481.7	44010.4	32287.4	29193.5	27831.4	26838.6	43626.4	35574.6	34334.3	34243.4	33927.7	32866.5	8957.97	13051.7	4361.95	45384.7	43569.3	25174	25174	7245.17	18250.1	13384.5	21948.8	5777.09	34685.6	34597.2	35009.9	40331	39796.5	34912.3	39796.5	41892.6	39172.4	38007.1	33538.6	34927.8	35540.4	17918.7	39508.2	36841.9	35540.4	35074.7	33240.6	43190	34104.7	32361.5	39839.2	42913.8	45289.1	42711.8	36308	40724.3	36139.9	29404.6	38565.9	34344.7	31058.6	27353.7	30758	35800.5	36678.8	39821.1	39026.9	35500.4	29214.9	44622.2	26032.7	40081.3	26203.3	27130.3	40794	42705.8	34831.5	39650	25735.8	37639.2	39091.1	38659.5	39888.8	38647	36005.2	24872.9	40351.9	41573.3	33417.3	41764.1	41764.1	37720.8	44104.3	34974.3	33706	26536.3	35757.2	43348.7	43852.6	43348.7	36810	31154.2	8011.02	41372.8	40469.6	44127.7	34166.4	39309.9	33540.1	41344.6	Spike
YYVGYLQP	41213.7	28185.7	42422.6	35718.1	32735.9	28235.7	27187.6	45044.2	36533.8	37666.5	39764.2	41065.5	40355.4	14908.9	19572	9506	40571.7	36470.2	22829.8	22829.8	26226	24814.8	19167.5	32209.9	15159.3	44187.9	32947.3	33306.4	32960.2	38605.6	38286.1	38605.6	38084.1	35528.1	30370.1	40717.7	34734.1	33913.4	22361.4	42236.2	26346.3	33913.4	32768.1	29151.2	43601.8	33248.8	37096.2	32922	42349.7	44463.2	37433.7	41387.1	40855.4	37182.3	32168.5	43198.9	37420.4	38818.8	34287.9	35071.7	41991.5	42515.4	42967.2	44244.3	41781.2	41479.4	41187	31520.4	44675.3	36184.9	34737.1	38059.4	42862.3	33031.6	40296.6	30462.2	37413.5	40272.6	41343.7	42449.7	43510.4	39928.1	33741	39857.3	36775.3	24115.5	37479.9	37479.9	32819.2	43191	31760	28592.6	11740.9	34823.2	42746	41944.7	42746	25289.5	23309.5	987.28	42806.2	37702.8	44375.2	27655.5	37103.1	26892.4	42228	Spike
AAAYYVGYLQPR	33512.9	19160.5	35588.9	29628.5	23255.1	18137.7	19111.4	40209.4	30794.3	33983.9	8957.1	5419.64	2251.25	26538.9	29927.5	19307	36172.4	27176.4	24296.2	24296.2	7703.4	14681.3	9015.24	108.19	7692.24	32523.7	1018.29	371.81	7183.12	145.59	21574.2	145.59	35778.4	32449.9	34218.6	43041.7	40226.8	29846.6	29825	35024.7	38743.3	29846.6	35541.6	31727.8	42516.3	24103.8	35726.2	39593.4	45577.6	46754.9	39922	40571.3	45175.5	40916.5	40731.8	41200.3	40582.3	40731.8	37575.3	38142.3	32950.9	35135.5	35565	40707.6	33734.4	38093.2	38409.8	25157.9	44113.3	40680.3	37973	43876.8	44607.7	43155.5	43074.3	39705.4	40838.2	39926.4	41773.5	27942.1	35990.8	25589.8	40430.2	41541	30091.4	28935	40437.6	40437.6	34220	39777.6	36805.2	31856.4	28986	40029.3	43010.9	39412.6	43010.9	25978.9	27889.3	20091	35615.1	24987.6	39640.5	25708.8	28931.8	26802.9	35776.5	Spike
AYYVGYLQPR	38550.5	18765.9	39963.1	26679.7	23069.1	18343.6	19585.3	38550.5	27055.5	25113	7642.22	4606.42	3566.2	12799.3	16766.9	6620.88	32877.5	27269.5	12384.2	12384.2	975.69	6301.33	3384.5	19.64	1431.54	24315.5	157.28	128.26	9550.74	1756.61	24316	1756.61	37512.8	35570.4	32130.9	42818.3	37776.7	31876.4	25651.6	36559.1	33516.9	31876.4	29848.9	25505.2	35543.9	14717.9	26155.5	38945.9	45405.8	46415.2	39110.6	38088.2	43452.5	38810.8	36297.4	40671.5	37001.2	35817.9	34441.8	33416.5	31961.4	32408.5	34424.3	41765.4	31077.1	33783	38282.8	18566.4	43208.7	39453.1	34229.3	44279.3	45110.1	42918.5	43821.7	39981.7	40746.4	39485.6	41210.6	35715.8	40447.3	35265	32734.8	41420.2	35988.1	31061	43302.3	43302.3	30227.8	44896.8	28171.6	23123.9	12757.1	36242.5	44766.8	44674.9	44766.8	28070.3	27773	5723.58	41996.1	34218.9	44790.1	29033.8	33244.5	28430.4	40427.6	Spike
YYVGYLQPR	34068.6	11291.4	35637.8	17919	13506.1	7744.18	8119.06	32141.3	17289.2	16260.4	16339.5	8422.75	6478.94	7354.96	10125.6	2337.63	20797.5	12449.5	4806.63	4806.63	4535.01	8597.97	2428.56	53.74	896.28	21352.7	24.09	24.64	3245.08	355.2	13370	355.2	33145	30153.3	25515.7	42618.1	28941.2	27708.5	21019.2	35950.7	20344.8	27708.5	22040.7	14944.3	31190.3	12403.3	24293.1	25886	38294.9	42131.2	30803	38241.8	40124.7	25821.2	26208.7	38146	36208.8	38239.4	36034.1	34903.6	35571.6	35640.9	36410.3	44251	34310.5	38775.6	28385.5	16647.8	41273.9	41588.7	33832.4	41454.3	43366.1	41948.8	41750.9	41243.6	31857.4	33044.1	34302.7	37002.8	40744.6	34832.7	21395.5	34469.8	23852.9	12373.6	30209.5	30209.5	23180	41593.6	14693.2	9260.12	2470.33	25203.4	36594.8	39119.4	36594.8	12049.3	10671.6	492.77	35853.2	25290.8	40967.8	14653.7	23546.8	12245.6	31033.8	Spike
YVGYLQPR	36080.1	24953.2	37353.2	25104.6	24325.2	19186.8	15841.9	39531.7	26630.4	33457.4	24058.2	14682.1	15175.5	35100.1	36712.5	29995.2	37642.9	30240.9	26077.8	26077.8	22280.2	24523.4	19825.6	1870.97	18827.6	38223.7	1321.65	612.84	12086.2	861.18	29034.4	861.18	36269.5	31868.1	30169.7	44214.7	40265.2	33667.7	36103.5	40343.2	39063.6	33667.7	34342.1	29749.2	45019.8	28930.6	38758	38819.2	45112	46553	39389.2	43052.9	45785.2	40546.3	40086.5	44188.3	42793.7	43721.3	41571.1	40502.9	41261.9	42588.6	42000.2	46178.2	42234.8	43715.2	39422	30586.8	45785.7	45954.4	42925.4	43159.2	44790.5	43772.4	42612.6	43793.3	38898.7	39335.5	41782.1	38999.8	42329.1	38153.8	40462.1	42993.8	34430.2	30876.4	43165.3	43165.3	37320.1	42528.3	38805	34542.2	29714.8	41680.1	44526.2	43457.7	44526.2	29441.8	30127.9	19070.7	39376.3	28870.9	42766.4	29264.3	33877.8	31302.2	37937.3	Spike
AYYVGYLQPRTF	33351.2	21192	33749	32544.5	28266.9	25467.4	25892.8	41757.7	35075.8	32618.5	28276.7	27921.9	28269	69.43	215.5	19.73	28036.9	27076.3	5256.84	5256.84	14989.5	9858.15	3936.6	3284.15	107.14	12442.5	10732.4	9889.99	29058.6	26374.6	37830.7	26374.6	33871.2	30166.1	22218.1	34505.2	28577.5	10481.8	1847.65	9024.02	18173.9	10481.8	20729.4	17883	31320.8	21637.3	34157.5	23249.5	39051.8	42252.2	25892.2	29060.8	31350.7	33921.1	36812	36115.7	30855	36858.2	33068.8	23869.5	25419.5	27035.7	27862.4	32107	25663.5	36143.4	31962.1	14896.2	36442.6	30366.5	33734.8	33159.4	37184.7	26492.7	34487.7	16699.6	42557.3	41397.8	42966.8	17218.7	17787.7	18027.6	38983.8	27215.9	20764.9	8854.67	27939.1	27939.1	28248.5	37127.2	15349.2	12109.9	2236.97	26220.7	40645.1	38419.8	40645.1	16115.8	12426.1	174.56	33683	15394	35833.1	12160.6	15690.1	13272.9	35185.7	Spike
YYVGYLQPRTF	31551.8	17136	31679.4	26830.8	21899.2	15154.4	15213.5	38262.1	29664.1	23779.5	33361.3	33572.4	32921.3	17.41	30.89	4.65	18605	17306.1	1586.59	1586.59	23516	11524.2	2615.11	8705.06	39.91	11525.3	8103.34	7090	21764.4	22795.2	31578.1	22795.2	27990.2	23968.6	14719	32305.9	18998	4997.98	764.34	2969.64	6471.86	4997.98	12595.4	8716.37	25126.6	17004.5	32711.8	11491.7	29713.2	35708.1	16212.7	27461.1	22035.9	24031.7	28479.6	33203.2	26165.1	35766.1	32315.7	22989.2	29335.9	29497.6	30521.6	34186.4	27753.8	39664.1	18343.8	13732.3	32449.5	28216.5	32529	20316	30403.6	17252.4	25191.7	9785.89	37138.4	36597.1	38935.8	11351.7	10407.4	10256.5	32583.6	19951.3	7643.13	1575.76	10953.9	10953.9	19362.6	29694.6	4491.75	3565.15	205.26	14941.6	30509.7	30211.2	30509.7	5162.31	3748.38	26.77	22240.7	5250.41	24858.7	2791.54	5798.94	4794.63	21906.4	Spike
YVGYLQPRTF	22562.3	14503.1	22113.3	18898.8	11023.7	8625.46	10603.5	36018.9	21933.2	19015.5	21771.9	24852.2	25767.6	1578.35	3665.05	1872.77	7809.23	8173.79	3006.17	3006.17	18224.5	6944.01	2825.76	24002.8	1118.57	1897.04	30228.8	25721.9	10104.3	20206.3	19095.3	20206.3	14543.9	10291.2	8209.24	22600.2	15366.7	350.53	179.46	176.15	8093.62	350.53	16107	10028.6	29008.3	16798	33371.7	5212.32	22546.7	27615.4	9781.55	24836.3	25085.6	27767	30315.6	29670.5	24626.5	34392.3	29395.7	18020.2	23659.4	27315.6	27351.1	28608.4	24582.4	38817.6	6585.37	10605.3	27890.2	24832.8	29378.2	13356	21588.9	11469	16864.5	5832.23	29878.6	30590.4	33331.3	3849.37	2716.31	2763.65	37423.6	15142.4	927.62	114.97	1808.92	1808.92	20848.6	19310.3	5608.63	5245.7	4931.53	20499	22738.1	23463.1	22738.1	834.04	526.83	1095.81	8322.01	635.09	11183.1	447.98	1051.41	890.56	7571.27	Spike
VGYLQPRTF	34697.6	25671	35736.3	34563.9	31222.4	27106.5	27267.7	43009.6	37427.7	32360.5	25989	32735.2	29961.8	2164.26	4677.39	2100.97	29354.7	33982.4	11131.8	11131.8	12234.9	5775.77	3607.14	23834.1	838.53	3522.06	34626	34023.3	30346.5	36343	38285.3	36343	18675.2	13368.3	9392.82	23141.4	10911.9	2358.16	95.88	185.72	9432.74	2358.16	12848	9078.08	31315.8	23469.7	34575.8	9337.69	25518.7	31870.9	16138.6	19723.4	25644.6	29845.6	29683.6	32067.7	20622.5	32633.7	29782.4	13920.7	27268	27657.3	29358.8	30203.3	26392	39158.4	11233.3	9695.88	24186.6	20019	25654.3	6794.84	22173.2	6127.13	11586.6	1731.55	34130.9	30607	34038	2121.63	1347.83	1665.66	36641.9	10533.9	2866.53	229.17	1851.48	1851.48	21984.2	19906	3115.58	3887.83	3924.35	18866.9	18642.3	22194.3	18642.3	1528.44	448.88	839.22	5986.83	847.27	8964.57	136.3	471.42	578.96	9793.83	Spike
YYVGYLQPRTFL	29298.2	18712.8	29244.3	12387.2	4609.62	4112	6033.32	28101.3	14511.4	9734.46	30716.4	30553.7	31206.8	238.82	474.5	30.67	23613.9	24051.2	6425.6	6425.6	13888.9	17249.4	4684.43	9684.56	330.88	23365.5	9149.88	8452.6	19128.8	22338.6	12443.9	22338.6	19600	14116.3	10262.1	33714.7	19772.1	17191.5	6535.12	18962.1	16872.9	17191.5	25171.8	19676.7	31436.3	16516.8	30337.9	24829.3	28281.6	33674.6	28682.8	26112.8	21551.1	12871.2	23947.8	32811.8	29150.5	37490.5	32215.2	23611	33149	34494	34434.3	35954.2	33000.5	40695.3	30116.5	17602.2	30238.3	32382.2	34862.5	32727.4	35814.8	29164.1	33924	23983.9	36819.6	36867	39058.1	28382.1	28163.7	27237.4	31941.3	15615.2	18887.3	8905.5	14311.2	14311.2	16336.1	27528.9	9079.55	7055.87	908.85	11642	30047.8	27037.4	30047.8	11644.5	7977.03	50.67	24437.3	19645.6	27953.3	10146.9	16779.5	10779.1	19847.3	Spike
YVGYLQPRTFL	29268.7	22036.4	28724.1	5278.66	1355.35	2453.89	2875.2	25321.8	7729.2	8113.44	28639.1	29794.3	29732.5	1299.21	2017.76	78.98	30439.2	28869.6	11435.8	11435.8	11378	17860.8	8789	15042.9	1132.14	19817.3	19363	18332	20613.3	26155.5	6328.93	26155.5	10920.6	6311.91	9537.73	28397.5	23781.5	11884.5	7555.89	5896.25	25204	11884.5	30100.2	25160.9	36980.4	19821.5	32459.7	28596.3	27813.9	32707.6	30838	27838.9	27416.8	22057.2	33006.6	33729.7	32120.8	39522.3	34844.4	24510.1	36468.3	39014.2	38290.7	38489.2	37740.4	42642.6	28300.2	19340.4	27276.9	34884.7	37000.1	29498.3	30765.7	27386.6	30119.1	19356.5	35597	34829.3	37534.3	22216.4	19026	20212.7	36662.5	15036.1	12208.1	5078.6	6327.15	6327.15	18739.3	19180.8	16544.6	11190	2898.37	15102	24303.3	22981.9	24303.3	11871	9930.31	182.94	9623.56	7297.41	10812.6	7196.11	8850.46	11133.7	6056.6	Spike
VGYLQPRTFL	33602.9	23749.1	34319.8	19657.1	10889.1	11107.4	13051.2	36357.6	23653.8	17349.8	22586.3	25335.2	24273.4	694.88	992.03	80.63	38572.6	38961	13768.8	13768.8	3639.28	9007.93	4878.62	8817.58	741.09	17515.3	19146	17822.2	29708.1	30440.5	16765	30440.5	11834.7	7402.46	8374.04	21826.2	16653.2	15916.3	5209.89	4432.56	26061.1	15916.3	32124.7	26639.3	36554.8	19385.5	30236.3	35622.8	32164	36941.6	36155.2	20952.6	27841	25746.4	29958.2	32899.6	28287.4	36485.2	31378.9	19773.8	33561.5	36305.3	35702.7	35502	35328.4	40223.4	31948.2	14081.4	22940.2	27049.1	31102.7	19276.7	26436	17299.9	21852.8	7602.22	36910.5	32460.1	35420.6	13827.3	12167.5	12622.3	34665.8	8694.04	16897.5	7326.13	7492.63	7492.63	19178.7	22592.6	9059.15	9826.85	4701.64	15227	26278.3	25604.2	26278.3	12916.3	6051.75	269.37	5737.47	6104.1	7868.51	2873.67	4127.69	6018.65	8959.62	Spike
YLQPRTFL	23072.4	15339.8	23673.7	608.39	219.34	1835.04	1897.35	16924.4	437.11	1660.83	25540.2	25171	32429.2	10339	11836	2757.38	38241	36233.1	14522	14522	17688.5	16890	14185.5	19125.9	7052.66	22061	26003.4	25022.5	29962.1	36463.9	22806.1	36463.9	8681.44	3900.77	64.3	22240.2	8745.84	11015.7	9155.91	25563.7	26639.9	11015.7	29888.6	21269.7	39868.5	21632.4	35944.1	31774.5	26420.3	32110.4	31500.3	16626	26965.2	13875.8	25167.5	30613.9	26544.4	37272.1	27930.3	13265.3	36491.2	40355.4	37964.4	35813.3	39501.8	39330.8	26920.9	17348.2	19548.9	35569.6	35606.2	27717.5	30605.3	26706	24723.7	21453.7	35058	33822.9	37410.7	33816.6	32405.3	31117.5	35120.7	3557.56	12210.1	4989.12	5031.51	5031.51	5900.78	5561.32	11856.9	8251.37	4406.5	5125.19	16721.3	8322.37	16721.3	9406.65	6778.17	653	8080.76	8469.72	8963.11	1834.41	2906.47	8628.26	1628.84	Spike
YVGYLQPRTFLL	16309.1	12014.9	15704.7	167.51	56.13	567.48	660.9	10427.5	155.41	576.07	22986.9	19491.1	23528.9	3449.12	5450.93	1591.57	30877	26130	5729.96	5729.96	13181.9	14276.1	6337.57	10264.5	3057.6	9803.69	16608.8	14666.4	18197.9	17628.9	3290.83	17628.9	16271.5	10592.8	805.41	15694.2	19669.2	13017.6	10082.6	10664	26675.4	13017.6	28481.2	21752.6	32216.5	14971	31150.5	27151.7	27221.2	32549.8	30863.7	19546.8	21746.2	17122.4	26173.9	30570.2	26739.2	36435.5	28973.8	19027.8	32236.1	35428.3	34048.3	32831.3	34184.2	38088.2	30656	13418.5	22304.1	30774.3	35125.2	29366.1	27480.4	27806.4	26136.2	18632.8	33483.9	35848.6	36961.2	19348.6	15567.7	14542.3	33644	13097.4	12609.3	7961.77	13502.8	13502.8	13319.1	12787	15270.7	11712.6	8658.46	11354.9	24518.1	22189.8	24518.1	12858.4	12287	3584.81	6757.37	7329.86	10104.4	5600.45	4763.14	11048.2	3733.25	Spike
VGYLQPRTFLL	26888.3	20477.3	28079.1	734.67	317.81	2872.68	2392.73	17407.8	886.77	1841.92	20515	20797.5	23970.4	1743.62	3267.13	520.28	41121.9	40218.2	14544.1	14544.1	9072.88	11862.6	5658.61	8988.65	1723.63	8698.65	23457.5	22531.8	33919.2	32540.6	21152.4	32540.6	24001.5	17709.9	2886.32	16613.3	17590.4	19062.9	10250.5	5232.38	30287.4	19062.9	31538.2	25940.7	35465.9	19055.2	31585.6	36177.1	33157.9	38669.2	38684.6	16502.2	23805	23583.5	29838.5	32961.9	27106.2	36307.6	31171.8	19148.5	34541.1	37187.9	36949.7	34897.9	36469.1	40072.6	35734	14535.4	22042.8	28864.3	35535.8	20957.2	25992.1	18529.5	20337.3	7327.08	38918.5	37533.9	39278.1	11217.6	7781.14	10048.1	35861	13764.6	23152.1	14393	17546.5	17546.5	17990.7	20748.2	13102.5	14518	13266.7	15102.5	30654.7	29080.3	30654.7	19943.5	11763.8	7642.22	7255.53	9957.2	12656.2	6722.3	6164.17	11378.4	8242.8	Spike
YLQPRTFLL	5120.53	3112.75	4602.64	4.3	3.11	10.05	8.68	254.09	3.64	10.05	8177.68	5338.51	13905.2	189.75	274.8	118.34	19393.5	14177.4	349.55	349.55	5080.91	4046.37	1070.65	2163.3	149.34	271.77	5764.41	5213.11	10731.6	13985.9	1480.52	13985.9	3316.18	971.84	19.89	1695.53	1030.48	1449.22	396.4	2827.99	7686.33	1449.22	15513	5562.64	18249.1	3724.13	20454.7	7021.37	3910.7	8859.94	9769.8	2964.92	3886.4	538.63	5896.44	9907.87	7085.55	21301	11943.4	2789.61	22183.5	26146.1	23368.1	19096.5	23763.8	26153.5	11211.7	2419.12	1688.58	14751.4	18986.3	14948.8	11674.9	12921.5	9605.87	6571.35	14905.7	20549.4	20080.2	14885.6	5724.39	6805.07	13899	332.48	685.26	243.85	196.82	196.82	999.94	243.29	562.88	212.06	108.83	363.25	1230.76	1379.05	1230.76	660.94	282.98	115.69	287.2	276.75	428.81	85.41	107.63	341.34	31.05	Spike
LQPRTFLL	31307.3	22165.5	31532	6548.57	3184.01	3714.51	3984.59	22714.7	6084.71	8706.19	32808.2	32507.5	34796.9	6078.6	6660.69	3844.37	38427.7	37431.7	25812.5	25812.5	19935.5	17939.6	8128.02	22776.5	8373.68	21722.5	31940.6	31079.8	32930.6	37760.8	26251.3	37760.8	25912.4	18997.6	2300.72	9718.99	7063.5	7377.12	1987.02	25572	21723.9	7377.12	24659.6	18174.5	33074.8	13628.9	26866.5	36064.5	31493.8	36728	37167	4236.92	13055.3	8733.45	17052.7	15285.4	10339.9	26512.5	19977	5254.11	33252.8	36112.5	33523.4	32071.9	35013.3	35329.1	35769.1	5381.37	6848.35	17313.2	23461.6	24361.5	27970	14829.5	23076.6	5219.49	40108.6	38129.5	41467.3	30038.1	25210.8	26424	32127.1	3659.42	20716.8	17377.9	20181.9	20181.9	17337.5	19905.4	12028.5	13229	8108.87	12970.2	24837.2	20727.2	24837.2	15143.9	14121.4	5809.3	13335.8	17625	17927.4	9344.67	9304.61	13731.4	10732	Spike
VGYLQPRTFLLK	23589.1	11582	26757.4	12419.6	7577.01	15946.3	15532.3	31829.5	14572.6	17314.3	764.25	900.57	762.74	13507.1	17440.8	10182.7	42829.8	38984.2	13406.5	13406.5	1280.96	10292.4	9062.58	2151.77	8336.61	28489.5	13283.4	9268.94	21671.5	7933.56	32965.9	7933.56	35581.6	30814.6	15247.6	31364.6	32462.5	26406.3	18562.8	27048.5	35036.4	26406.3	34646.2	30770	33480.2	13740	22083.7	40114.7	43475.6	45566.8	40784.8	25852.8	37799.6	37610.3	36792.5	40264.3	35710.4	37163.8	34237.1	29511.3	32038.2	34609.1	34208.6	38513	34089.6	36832.7	41139.8	14246.1	39156.7	33648.8	33861.7	36714.1	39039.9	32603	35363.2	22545.8	41952	39537.3	42487.4	24116.8	29273.2	22397.9	38027.3	32874.3	34200.1	31683.2	40289.1	40289.1	27633.3	35559.6	28161.6	28350.8	25565.4	32572.3	42281.9	38899.1	42281.9	32992.6	29169.8	17703.6	31314.1	23900	35999.4	25000.8	24167.3	29853.4	31379.5	Spike
YLQPRTFLLK	8636.38	3894.91	10166.1	108.8	42.29	663.41	627.1	10062.6	108.25	637.38	18.87	19.44	45.19	7777.18	8669.34	8471.46	34343.2	24703.7	2547.56	2547.56	531.75	5533.35	4941.03	347.02	5130.02	14937.2	1853.4	893.62	5188.13	453.09	17210.5	453.09	22036.2	15514	1254.06	17394.7	22072	10812.7	10194.6	25503.5	24806.3	10812.7	26650.8	19818.8	24884.8	4996.73	13420	31310.7	32851.9	38557.6	33696.5	16600.5	26183	19805.2	24334.1	29349	26200.5	29956.9	24072.5	18431.1	25976.1	28713.2	27786.5	31577.1	27811.2	27327.1	30322.5	4553.7	25241.6	25508.2	23058.2	33914.5	34223	31509.2	29978.7	24533.7	31647.9	29012.4	34389.7	24693	28244.9	19050.9	27762.2	17223.3	17533.9	17372.5	26939.9	26939.9	11123.1	14404.4	15960.6	11829.8	9233.51	11742.1	30401.7	24734.7	30401.7	16415.1	16517.9	8763.84	15096.9	9962.81	20083.6	10978.2	8571.77	15130.3	6578.96	Spike
LQPRTFLLK	20919.3	8780.35	24164.1	21931.5	19828.8	10044.4	9577.44	28972.2	23800.6	20916.8	412.3	424.05	115.85	9567.29	11736.9	9645.35	37606.7	31672.9	8395.91	8395.91	330.15	4493.21	4663.75	1079.89	5833.55	21769.3	13259.8	8192.83	12573.8	3206.44	32069.8	3206.44	36714.9	33251.7	27562.9	24705.8	28400.2	10972.4	6294.85	26071.3	23604.7	10972.4	25016.5	22223.2	24884.8	4700.47	10911.5	35701.1	43241	45100.3	37919.6	14886.4	35075.5	32823.1	27210.3	27815.1	25509	26634.7	21860.2	20665.6	29529.9	30436.2	29764	36739.2	29589.4	27720.8	36318.6	3028.33	33928.4	22461.5	17570.8	39141.9	42032.4	31372.7	39166.9	23447.1	37164.2	33463.6	38260.5	27604.1	29770.2	23169.4	27481.6	30241.2	25557.9	25843	39951	39951	24689.2	34932.3	23495.1	17687.5	13135	30367.5	40073.5	37727.3	40073.5	22045.7	21639.9	12288.1	28222.9	16041.7	32872.5	19701.2	18247.8	22616.6	27912.8	Spike
YLQPRTFLLKY	982.52	849.92	1457.61	994.53	653.81	4467.27	2956.75	21788.9	1475.64	4303.82	1435.19	1183.78	2828.18	10068.9	13507.6	10517.3	24928.7	11731.7	23.9	23.9	11421.7	472.94	1577.89	6803.96	1320.42	8339.59	17179.6	11574.8	16452.5	11315	32896.7	11315	16380.2	11884.2	6229.14	24813.2	28390.4	774.4	543.76	4036.62	13686.9	774.4	8211.46	5999.34	29389.3	15000.2	27506.9	2012.22	29262.4	34550.8	7477.16	25815.6	30858	28645.9	31646.8	34732.6	33811.9	36144.2	29877	26641	23047.9	24563.8	21912.5	34266.7	22350.7	35790.4	18816	7170.7	33848.5	30561.9	26361.5	24933.3	34241.1	28094.3	28288.3	25114.7	16097.8	16221.3	20509.4	18433.7	24110.3	13561.5	36132.4	29780.5	7950.67	4105.15	32414.1	32414.1	19436.3	21635.2	17607.3	8561.39	6870.02	22060.7	35936.7	31852.6	35936.7	8726.93	9001.99	4131.44	23383.3	2901.7	29256.7	4323.28	4671.57	10311.6	15667.9	Spike
LQPRTFLLKY	4388.89	1429.55	6182.8	24853.8	22731.7	14355.2	13181.6	32899.9	28231.4	27580.8	4706.53	6874.04	4677.8	8184.68	10519.1	8620.6	20759.9	10426.9	259.51	259.51	3520.95	151.4	523.48	8533.28	1607.39	11096.9	23542.7	17867.7	14731.1	13914.8	37483.2	13914.8	9471.81	6149.44	21001.9	20089.7	27283.4	40.73	33.16	3742.91	7798.59	40.73	5100.68	4189.42	21409.6	7863.24	18873.7	2059.36	30124.7	34250.4	6599.28	17900.3	28324.5	33367.8	31524.5	27322.1	25035.7	28235.4	20283.4	17839.9	15371.5	13924.1	13218	29232.7	11960.6	27562.9	18504.4	1553.38	29218.4	18023.1	13187.6	19832.5	31222.7	21811.5	25246	14057	11207.8	10259.7	15944.6	12447.1	20726.5	12116.6	35613.5	30670.6	6157.1	5240.99	34669.9	34669.9	26534.6	31306.3	16359.6	10416.8	5552.9	33957.1	38261.3	34893.8	38261.3	4974.13	7328.67	4994.63	27128.2	4156.96	32663	7625.37	9102.18	8464.95	28251.6	Spike
PRTFLLKY	33961.5	21726.7	36988.4	45932.1	45913.2	45936.1	45209.2	48811.2	46660.4	47466.9	37503.1	41916.2	40348.5	40778.1	43074.3	41917.5	42522.8	37409	22207.8	22207.8	32321.6	17055.3	24094.2	38321.4	27301.7	43214.3	39862.9	38862.5	38151.3	41905.7	46863.8	41905.7	25727.5	20424	34197.1	44789.6	41520.3	33257.8	22959.3	39299.3	32499.4	33257.8	22063.3	19438.8	30905.1	19284.4	30440.2	21427.9	42784	44410.3	26293.7	43260.2	41895.8	43509.4	40341.9	45921.1	43649.5	44184	43198	41761.3	39091.5	39185.9	37663.3	45340.5	38562.2	44793.4	45016.4	26141	46116.3	44253.9	43104.6	34489.9	41121.1	39314.2	37801.7	42570.7	34155.7	29582.7	34790.9	39081.4	44408.8	40080.4	39899.2	47991.6	39962.7	36209.9	47550.8	47550.8	41091.7	45673.4	27950.6	24470.1	24730.2	44285.5	47369.5	46318.8	47369.5	37090.2	36688.7	25807.2	45435.3	31478.8	46487.5	34566.8	36983.2	38684.6	46528.8	Spike
FLLKYNENGTI	33190.2	31736	33032.6	156.46	191.78	1892.94	658.37	17115.6	240.16	2766.67	33684.4	37639.2	42082	21229.7	25552.4	20555.8	35110.4	36061.4	30552.7	30552.7	28835.6	22782.6	19118	32874.7	15883.8	15647.2	39109.7	37617.2	33199.9	41029.1	19844.7	41029.1	30544.4	25414.3	14907.3	11042.7	27704.9	10390.6	3440.51	22232	26018.3	10390.6	36575.4	31496.9	34820.2	21889.8	31142.1	35970.2	33331.7	38925.6	38775.2	28346.5	19312	19465.1	20749.4	30514.4	30031.9	35442.8	30501.2	25673	37375.1	39174.5	39153.8	37017.7	37719.6	40819.2	32696.2	19664.3	23777.9	22368.9	29298.5	24096.2	25858.6	23492.6	26712.9	13211.4	32615.7	35960.8	37761.2	29769.8	25826.2	25201.5	30885	24174.8	20797.9	16073.8	20503	20503	28236.3	24842.5	23294.6	26205.1	23807.5	24864.8	33397.8	30779.6	33397.8	18091.7	15568.5	19048.6	24126.5	22192.6	26852.9	24287	24700.2	19586	9698.61	Spike
LLKYNENGTI	30358.3	28932.1	30736.4	2094.42	507.52	3604.87	5725.38	28181.1	2346.73	10156.1	26374.9	31682.1	39529.6	27102.4	29841.1	26285.4	32230.5	34230.8	31292.7	31292.7	9701.66	12296.5	10008.6	31949.6	16388.7	13826.2	39076.3	36435.5	28300.2	38045	15206.9	38045	21024.8	16081.5	5544.74	9118.64	26643.1	3387.4	1697.37	15009.9	25389	3387.4	37224.1	31430.5	36615.8	22333.6	29074.6	36752.7	35835.4	40076.5	38538.8	28357.5	24363.9	27122.4	25182.2	30128.2	30352.7	33933.2	25975.3	21826.9	32107.6	34820.6	34856.8	33765.5	32960.9	36701.4	32337.7	15969.3	23763	16808	24470.9	23396.4	24165.2	19507.7	24560.8	8961.56	31286.3	32612.5	35347.1	25551.9	26103.2	21438.3	33933.2	22718.9	20766	20320.6	26424.9	26424.9	29527	28007.8	24763.9	28158.2	29184	26777.1	37162.2	32532.8	37162.2	17837.4	16210.7	18765.1	24186.6	20094.5	26821.5	23690.6	24478.1	20182.8	17390.7	Spike
LKYNENGTI	41208.8	35835.8	41140.2	35168.6	27860.3	24150.5	25810.5	45586.5	37837.3	38980.4	40047.5	43191.4	44222.3	33831.6	37453.6	32636.9	38791.5	38386.9	37920.1	37920.1	22849.3	19462.8	17262.5	41172.3	20567.7	30627.2	43606.1	43258.8	33561.5	42082.5	30734.7	42082.5	28685	21810.8	25850.8	14629.5	13658.8	16052.8	88.15	19057.5	11911.8	16052.8	31914.7	26375.7	31025	16241.1	21138.4	31826.8	33235.2	39575.4	38235.6	22986.9	10937.4	7940.09	9059.54	20245.7	22041.9	27497.3	22352.9	17524.6	35122.6	34711.9	37149.3	35540.4	31899.2	37080.6	40850.1	9468.94	11573.1	8054.74	14738	21235.4	30159.2	14293.2	28658	4857.13	33911.6	32091.3	36605.8	34822.9	34233.7	30773	21489	30802.6	21787.7	11892.6	16036.8	16036.8	31131.3	32430.2	10570.6	15890.8	16401.6	21446.9	33944.9	32062.8	33944.9	12948.8	7964.79	11590.6	20433.2	18404.2	25732.5	18861.8	23356.5	13195.3	20516.5	Spike
KYNENGTI	42031.5	34620	42003.3	39496.3	34384.8	34047.9	35240.9	45580.6	38411.9	40656.5	38744.5	39859	40614.8	5463.57	4090.92	384.42	42310.3	44042.3	36193.9	36193.9	12829.5	13787.1	10566.1	29729.9	2372.75	25079.4	43058	41563	41609.3	44722.7	40609.9	44722.7	32556.1	26104	31969.3	31362.6	32275.5	31808.2	16316.7	28562.6	34278.6	31808.2	39310.4	37696.3	41256.6	30122.7	37662.1	42677.2	41977.9	44277.9	41621.5	32116	29544	34939.1	34585.2	38424.8	37780.4	40103.9	34081.5	30696.5	37558.7	39557.8	35931.7	38467.6	38709.3	41983.8	44156.8	27437.9	36589.6	29899.6	35988.1	34289.4	33729.3	31652.7	33745.4	18450	45104.2	43622.6	45325.8	33079.8	30277.6	29203.6	41109.9	24007.8	38661.2	30413.8	35494.3	35494.3	23583.2	33566.9	24055.6	21310	13286	17694.2	41003.8	34821.4	41003.8	33961.1	25952	1183.14	33635.7	33058	36228.8	23379.5	28265.4	28194.5	34672.1	Spike
FLLKYNENGTIT	34210.4	26457.2	35250.1	2203.08	1720.57	6366.43	3453.31	31538.5	3403.97	17122.2	39041.6	40472.2	43548.5	33731.5	34720.5	26273.5	43519.8	40396.1	34125	34125	32519.1	30510.1	29032.8	35369.7	32211.7	41378.6	38640.3	37592.8	36027.1	40657.9	28200.9	40657.9	36398.5	33211.4	21890.2	31251.5	37613.6	24630.5	21182.2	40888.1	33733.7	24630.5	39257.3	34325	41392	31971.7	37746.1	38033.1	39156.3	43410.2	39369.1	39309.5	36390.6	35360.1	33557.1	39387.4	38366.6	40288.7	33127.1	34341.7	39298	41834.1	40844.8	41006.4	40970.1	40536.2	40542.8	32112.8	40530.5	35573.1	35026.2	38958.9	38968.2	39443.3	39878	33638.2	34167.9	39457.4	39856	40911.2	41894.4	38360.8	38138.6	36417.8	32563.9	29384.9	36353.6	36353.6	32137.5	37108.3	35907.6	33119.6	25199.9	31757.3	41617.4	38431	41617.4	28964.4	30985.5	12804.7	39130.9	36399.3	40990.5	34641	37853.7	34355.4	32304.2	Spike
LLKYNENGTIT	38586.4	33613.4	39516.8	15347.6	9295.16	20755.7	21807.7	41125.1	18479.6	32998.3	38191.4	41529.3	43950.9	36424.9	37420.4	29610.2	44986.3	43650	38914.7	38914.7	26293.1	27059.7	27843.7	38760.5	33997.1	41545.5	42748.4	41418.4	39557	43826.5	37054.1	43826.5	36576.1	32993	22902	33220.4	40451.2	21590.6	20537	38559.7	37469.4	21590.6	41708.5	39274.2	44482.9	35567.3	40132.1	42568.4	43568.3	45831.3	42902.7	41301.2	41250.3	41569.8	40031.9	41602.6	41438.6	42002.9	35479.7	36155.9	41435.5	43327.2	42472.2	42718.3	42644.9	41593.1	43533.9	34053.5	41967	36386.7	36063.3	39426.7	40949.7	39445.4	40851	31192.7	41138.4	40663.1	43044	40630.6	41646.3	38729.1	41444	39382.3	38517.2	36424.5	41996.9	41996.9	37794.3	40712	40065.7	37880.7	34212.3	38281.6	45205.8	42644	45205.8	36027.1	36458.8	20177.1	41656.6	38013.7	43098.1	38847.8	41117.5	39665	39021.4	Spike
LKYNENGTIT	40095.2	30876	40998.9	40430.6	34801.8	33233	36253.5	46807.5	40668.4	43026.8	40317.5	41238.7	42680	32400.8	32839.8	24516.2	45145.2	43285.5	34897.2	34897.2	21670.4	22848.3	23711.1	38692.6	30993.2	45759.4	42066.5	41193.6	38051.6	42128	38491.8	42128	36185.7	32213.8	31782	37532.7	31921.3	30524.3	4203.72	40203.8	26139.4	30524.3	38253.4	33466.1	41544.1	26142.2	29252.9	39309.5	42306.2	44805.1	40931.1	38564.7	36646.7	31597.2	21455.3	35913.8	33782.6	34150.5	29573	29044.4	38846.6	40169	40032.8	41357.5	38956.4	35570.8	44886.6	21738.5	36945.2	26171.9	19278.8	39145.3	41276.6	37024.5	42007.4	29036.6	37136	38043.3	40238.2	41383.5	43415.9	38073	26866.5	40262.1	37638.8	31427.4	39426.2	39426.2	35513.1	41883.5	33372.5	31738.1	27021	32878.6	43869.2	41671.1	43869.2	30164.5	31453.3	11383.8	41253.4	37255.5	43344.5	36229.1	40219	33975.4	41151.3	Spike
KYNENGTIT	42036.5	31457.7	42732.6	39545.9	33490.8	30580.8	33956.3	45667.4	37369.4	39880.1	37251.1	36623.7	38063.5	21056	20230.8	6202.03	45556.4	43925.7	32505.4	32505.4	5120.7	10758.3	11695	24762.6	10155.7	38862.5	40199.4	38465.5	39236	42385.9	39563.4	42385.9	32680.7	26741.2	36513.7	41544.1	34618.1	34153.1	16372	40237.3	29183.3	34153.1	39328.2	37746.9	45010.1	35664.4	38689.7	38697.6	41054.4	44168.3	38862.9	38789	38040.9	33220.8	34136.8	38870.1	38554.3	39935.9	32437.3	34210.4	40102.1	41907.5	40178.1	41552.2	40805.9	36901.3	43279.4	29519.7	40096.9	38134.8	31369.3	44080	42890.1	43302.8	43549.9	39922.9	41010.4	40177.3	41550.4	41213.2	39799.5	37605.8	37416.3	29489	37973.4	25875.4	35506.6	35506.6	27489	38477.6	25220.3	21323.8	13367	21752.8	39950.6	35893.2	39950.6	29851.8	23003.8	1326.69	37863.9	35622.4	41283.8	22432.6	31170.4	26639.9	35785	Spike
YNENGTIT	37872.9	25731.6	39552.3	44907	42207.4	40391.7	42022.9	48161.7	44599	47146	45008.2	45686.7	45138.9	43064.5	43753	41226.2	47407.4	46229.2	42849.8	42849.8	38301.5	37132.8	37344.3	44474.7	42111.6	47844.4	46199.7	45777.8	43217.6	45899.8	44121.9	45899.8	41630.5	38447.6	35075.8	46011.2	39891.8	41742.8	35215.8	46554.5	39368.2	41742.8	40236	38394.8	47870.3	41898.9	43778.1	42759	44926.4	46578.2	42434.5	40057.5	42897.1	38093.6	36460.4	44000.9	41164.7	43550.4	37448.7	36732.4	43824.1	45182.8	43507.1	45001.8	44459.8	43753.5	46548.4	36646.3	46896.7	43264.4	39292.9	43985.6	44768.2	42697.5	44560	43919.5	43712.8	44497.8	45792.1	45408.8	46348.4	44047.1	42969.1	43343.6	41794.8	38235.6	42437.3	42437.3	35989.7	38165.8	42600.6	40149.9	37742	39872.8	43424.8	36273.9	43424.8	39062.3	39845.2	26466.1	42310.3	40428.9	43504.7	38190.6	40907.2	41161.1	43661.8	Spike
LLKYNENGTITD	38950.1	35160.6	40276.1	25816.4	15968.8	23048.7	27136.8	43665.5	29502.4	39244.1	41031.3	41743.7	44477.6	38855	40167.3	37270.9	46030.1	45011.6	42214.7	42214.7	30576.8	29697.8	28031.8	39552.3	34521.6	40642.9	42956.5	41717.5	42574.3	43373.2	39364.4	43373.2	40417.1	38060.2	29990.3	39635.4	43506.2	27299	29542.3	42258.2	41821.5	27299	42269.6	39919	45293.5	37473.9	41839.1	43500.5	46060.5	47401.3	44109.5	42974.7	43897.2	44368.5	43198.9	43947.1	43410.7	44131	39121.6	39445.9	40673.7	42794.6	41344.6	43189.6	41922.1	43140.1	46122.3	37323.3	45057.9	39839.2	40805	43504.7	43757.3	42560.5	43583.9	37975.9	44590.3	44267.3	45800.6	38187.7	42466.2	34099.9	45162.8	44298.9	42915.2	43168.5	46271.3	46271.3	41187	42903.6	44106.7	42725.7	41920.2	43621.6	47166.4	44717.4	47166.4	41267.2	41994.2	37799.2	44892.9	41750.5	45940	43820.3	43799.9	42904.5	44359.8	Spike
LKYNENGTITD	44252.4	38389	44928.9	44698.6	42621.4	42638.9	42926.8	48377.4	45397	46913	45078.8	44730	45914.7	38154.2	39218.6	32743.7	47419.2	46753.9	44753.2	44753.2	35066.8	33716.9	33505.6	42342.8	33380.8	45964.4	46515.2	46216.2	44843.4	45695.6	45535.2	45695.6	44036.1	42213.8	41488.9	43775.8	42107.1	41153.1	21849.1	44422.8	39199.1	41153.1	42051.1	40492.8	45304.7	35946.1	38764.7	44160.6	46295.3	47674.4	44829.3	43245.7	41981.1	42300.7	39032.8	42306.6	41641.3	42730.3	40149.9	39670.1	43062.2	43670.3	43076.6	44939.1	42863.7	43955.7	48055.6	31944.8	44376.7	37622.2	38477.2	43884.8	45133.5	43003.5	44937.6	37913.9	45324.8	45715.9	46510.2	42760.8	44646.3	38410.2	41602.1	46382	45873.9	44101.4	46573.6	46573.6	43205	45884.4	44043.7	42564.7	41515.4	44294.6	47825.8	46401.1	47825.8	43918.1	44376.2	37947.6	46644.7	44847.7	47170.5	45194.1	46100.9	44712.6	46967.8	Spike
KYNENGTITD	41591.8	32683.5	42544.9	42657.8	38267.1	37665.7	39413	47324.4	42570.7	44710.1	39788.8	37463.7	40324.4	19477.1	19330.6	8577.62	46859.7	46091.4	39013.3	39013.3	14264.8	18702.1	16719.5	31592.1	12962.2	39894	43360.5	42576.2	44060.4	43043.6	43098.5	43043.6	42010.1	39980.8	41062.8	44227.6	44285.5	40169.4	32732	42574.3	41146.4	40169.4	43064.1	42030.6	45834.8	38979.6	41956.5	43231.2	46251.7	47396.7	42898.9	42719.7	42677.6	42645.3	42136.2	44235.2	43190	43796.1	39529.6	40278.7	39095.7	40700.1	38601	42414.3	39794.4	41530.6	47041.6	34628.2	45159.4	42195.5	40690.9	46307.3	44632.3	46036.1	45480.1	43500.5	45232.7	45817.4	46391.6	37477.1	38945	30070.6	44451.1	43820.3	44793.9	42870.7	46007.2	46007.2	38433.1	43625.4	42539.3	38692.6	35875	40349.8	46766	44633.3	46766	42819.7	41614.8	21170.3	45160.8	43626.8	45985.3	40131.2	42676.7	41444.4	45738.2	Spike
YNENGTITD	34393.8	22470.3	36750.7	42832.2	37716.7	35296.7	38176.9	47392	42993.3	46169.7	45161.3	44684.5	44151.5	40222.9	41644.9	39718.7	46916	45977.8	40406.6	40406.6	37316.5	33720.9	31891.9	43230.7	36860.6	44469.4	45196.1	43925.2	44022.3	42303.9	39512.9	42303.9	42913.8	40446.4	38911.8	43643.4	40820.1	41679.2	35388.1	45316.5	40991.4	41679.2	37432.9	34947.1	47589.9	41986.5	42992.3	38448.9	43191.9	45396.5	39211.8	40133.8	37801.7	32830.2	35292.9	41444.4	41161.6	42541.2	34601.7	38058.6	42234.8	43247.5	41104.2	43679.2	42119.8	42413	47152.1	35404.5	46071.4	41181.6	39303.6	43858.7	41843.2	43024.9	42992.3	42644.4	42108.4	45054	45168.2	42256.3	42715.5	35117.2	41958.3	43253.6	42870.2	38739.5	43242.9	43242.9	38237.3	36322.6	43497.7	40142.5	38851.2	42361.6	42244.9	36000.2	42244.9	40460.8	41830.1	34910.4	41461.5	39662.8	42701.2	39021.8	40509.4	40234.2	41876.3	Spike
LKYNENGTITDA	39232.6	30584.1	41032.6	41530.6	36304.9	34167.5	37727.7	47824.2	41650.3	45573.7	41652.6	42660.6	43495.8	38769.3	40404.8	34715.7	45750	43786.7	42138.1	42138.1	20347.8	24391.9	24698.6	38287.4	35118	46501.1	43929.5	43619.3	39878	43412.1	39918.6	43412.1	39536.9	36745.9	35444.4	38465.5	37493.3	35028.8	13287.3	44266.3	34951.2	35028.8	34641.8	30287.1	42968.2	28311	30040.3	42873	45962.9	47121.1	43521.7	36093.4	42164.1	37522.9	22721.3	32089.9	21403.6	14790.7	4490.83	18795.8	30593	32647.1	31805.1	35622	30249.7	8220.35	47424.9	23259.6	42156.3	20109.3	6516.48	43401.8	44415.6	40310.1	44226.6	34591.9	37640.9	38915.9	41200.8	43074.8	44939.6	40220.8	27429.9	45796.6	42656.4	41267.7	45439.2	45439.2	40739.3	45280.7	40152.9	39457.4	38693	41162	47010.1	45553.5	47010.1	39635.4	41579.2	33829.8	44782.3	41844.1	45990.2	44040.4	44760	42188.7	45064.7	Spike
KYNENGTITDA	39150.8	29648	41018	39103.8	33228.7	31569.9	34634.2	46628.1	37693	42201	38268.3	38279.9	39709.7	28287.1	28784.5	16137.6	45864.5	43879.6	37826.2	37826.2	7085.24	12666.5	13302.8	27386.3	17198.7	42812.2	42048.8	40402.2	40014.1	43292.5	39635.8	43292.5	37895.1	34071.9	38367.4	39100.8	40922.7	36222.9	26212.4	44031.3	37865.5	36222.9	37367	34149.8	45742.1	36463.1	38364.5	43132.6	45211.2	46613.4	42799.8	32157.3	42932.9	38823	34850.8	27437	12821.8	7596.71	2073.94	12199.6	25693.8	29405.9	28399.3	31728.5	26337.8	3941.07	45825.3	20957.2	42511.8	19628.4	4714.58	44837.1	43717.6	43648.1	44256.8	40402.2	41020.2	41426.1	42304.8	41266.8	41597.6	38272.9	39189.8	41826.4	42450.2	39698.1	44180.2	44180.2	36452.5	42772.4	37014.1	34846.6	31774.8	34775.4	45515.5	42626	45515.5	38795.3	37575.8	14580.3	42289.2	40714.2	44434.8	36586.1	40149.4	39584.4	43692.9	Spike
YNENGTITDA	26368	14099.7	30105.4	34165.3	22901.8	17219	23845.5	46192.2	34256.7	43105.5	39817.2	40724.8	39804.7	40349.3	41356.2	40362.4	42333.2	37982.9	34224.1	34224.1	23025	21186.5	18422.3	39416.4	36571.4	44427.1	40958.1	39273	30946.9	37090.2	22503.8	37090.2	34175.3	30544.1	29194.1	33294.2	33436.4	24809.2	20256.2	43772.4	31682.5	24809.2	17717.2	15040.3	45357.2	34403.8	36376.1	36445.4	40378.2	43222.3	37304.3	25398.6	37134.8	26529.4	16962	14941.2	4979.41	2282.13	418.13	6047.37	15671.1	18119.1	19809.3	21189	15420.5	902.62	43357.7	13049.9	40699.7	7712.41	598.92	40089.6	39334.2	35494.7	39811.2	33781.5	24282.6	32780.2	34244.8	38929.9	42076.1	34535.1	27737.6	41716.6	33398.5	34867.7	39939.8	39939.8	33738.4	33069.8	35410.7	34695	35321.5	34933.4	38070.9	31102.7	38070.9	29980	35809.1	29317.5	32605.1	32206.1	36098.9	34133.5	35843.2	34781.4	37495.8	Spike
KYNENGTITDAV	31405.3	21458.1	32763.5	28264.7	15229.1	14492.2	20567.4	42355.6	24630.5	32774.9	36212.7	34209.3	35986.9	10408.5	9144.33	1190.96	41397.4	39783.2	28928.1	28928.1	7294.1	11876.2	5313.39	19590.4	3482.42	27563.2	35187.6	33510.3	35345.2	36773.8	20003.8	36773.8	30750.3	24845.5	31177.8	30046.5	34501.5	30324.5	22789.3	38094.4	35513.5	30324.5	30231.1	26672.5	42302.5	29611.5	34826.6	39256.8	40195.1	43827.4	38176.9	30085.2	32212.7	29690.1	32000.5	34079.3	28307.9	31731.9	18419.5	20497.9	28391.3	31393.5	26861.9	30412.8	29237.7	21057.6	43258.8	23834.9	37411.1	28513.5	25933.2	41026.4	37835.2	37963.6	38490.1	32939.1	39265.3	41624.2	42457.5	37729.8	35475.5	32352.1	37723.6	31401.3	36006.4	33164.8	38075.9	38075.9	26597.5	34761.9	26659.2	25565.4	18661.1	23191.2	41337.9	35701.9	41337.9	32713.9	27475.3	2925.82	33781.5	34067.8	37264.8	26230.3	29585.5	28644	35747.9	Spike
YNENGTITDAV	24705.8	14997.6	26743.3	28804.1	17568.3	14536	19098	43723.2	28292.6	38969	42001.1	41592.7	41006	37152.1	38313.5	34972.8	42496.1	39887.1	35154.9	35154.9	32242	29755.4	22238.3	40291.8	33750.1	43146.6	41513.6	41114.4	35627	39087.7	15105.7	39087.7	36048.1	31964.8	30388.2	31925.8	32491.3	35612.8	29679.5	42540.8	36137.6	35612.8	22852.5	20144.6	45886.9	36473.8	39552.7	38750	38427.7	42517.3	37581.9	25842.7	31536.8	21752.4	25598.6	26159.7	20042	23561	9632.21	15423	23997.6	26268.7	22762.2	26161.4	23783.3	14180.2	44826.4	23433.4	41126.4	22587.3	18354.1	37205.2	33650.2	33145	36085.2	32533.9	34377	40216.4	39973.9	40684.2	41599.4	37381.5	35546.2	39089	34017	35989.3	37540.4	37540.4	28631.3	21177.1	36719.3	35051.6	35520	32067.7	33246.7	22287.9	33246.7	33661.1	34741.2	28084.6	24157.1	30795	28030.2	32443.9	32788	33916.3	30909.5	Spike
ITDAVDCA	9453.99	11498.3	14225	33274.4	28980.7	26450.6	26171.1	43198	31878.5	43916.2	39535.2	37728.5	35740.9	43979.4	44336.8	43420.6	46387.6	43992.3	40519.1	40519.1	30134.1	25330.8	30458.9	39160.9	39746.2	43737	42470.8	41922.1	38808.3	38622.3	29714.2	38622.3	40477.4	36127.4	38743.3	42572.5	42594.6	38505.5	35804.8	35068.7	43253.6	38505.5	41475.9	40053.1	47498.8	42180.5	43778.1	39409.6	40383.4	44488.7	35871.1	39034	43607.5	41225.3	39411.3	42535.2	41329.8	42970.5	32712.5	37386	42590	43635.8	41142.9	42445.1	42840	39806.9	45022.8	36260.1	46822.7	42464.8	39096.6	40569.5	37965.2	41075.2	39988.2	40714.6	35426.8	41186.5	42366.6	33359.1	35401.4	27480.1	43860.6	39941.5	36593.2	33628	39251.7	39251.7	33564.8	15544.1	42698	38658.7	40555.5	40406.1	32867.6	17649.9	32867.6	35358.2	37669.4	35565.8	29993.3	27116.8	31915.7	30166.4	30087.2	37140.8	34607.7	Spike
ITDAVDCAL	905.57	2092.24	1190.35	1510.03	784.79	545.99	274.5	6970.2	1863.17	9467.71	30034.8	23810.6	23912.9	27460.5	29536.3	20150.7	28392.9	27391.6	17761.9	17761.9	21589.4	7821.99	7469.8	25802.5	11264.5	10587.5	31182.2	28545	21051	19804.2	3179.22	19804.2	11379.2	5082.83	20428.6	24895	18461.2	13049.5	4590.8	976.32	16762	13049.5	27462	20559	40041	28688.7	39050.9	5564.51	2487.6	6500.28	4088	13898.2	14147.4	3628.12	24146.9	13939.5	23669.1	37074.6	26115	17700.7	33735.9	36058.7	29923.2	32327.6	33993.8	38649.5	23514.7	12327.8	19694.8	28338.5	30054.7	27952.1	12315.7	26315.9	24588.8	20399.4	28744.3	32698.4	32702.2	12902	4098.1	4058.38	37145.7	3597.43	4885.8	782.5	351.85	351.85	4530.99	26.61	23799.8	9976.29	12106.1	13362.5	195.19	24.27	195.19	3434.97	3072.69	3104.34	1377.17	1466.38	865.93	580.16	1322.34	2326.58	287.76	Spike
TDAVDCAL	17687.1	19586.2	20170.7	31657.8	25342.3	23456.7	22682.8	41323.5	32226	41710.8	42212.9	41586.9	40624	41531.5	42359.3	39569.4	42241.2	41336.1	40711.1	40711.1	38961.5	31683.2	29204.5	42330.9	36550	42343.3	43132.1	43096.7	37204.4	39991.2	31125.6	39991.2	30275.9	23524.3	27771.2	39381.5	34287.9	35323.8	30828.6	32909.2	39290	35323.8	30061.2	23127.1	47002.9	39636.7	44634.7	35589.6	30976.1	36335.5	30236.3	7135.17	33297.4	24079.6	37972.6	26514.2	13688.4	33034.8	23808.3	7839.87	32998.7	36070.4	29150.8	29455.2	35178.1	37336.6	44432.4	20873.7	38758.8	33322	38015	39852.6	32375.9	35779.6	36571	36685.9	43413.5	42913.8	44340.2	37150.1	34748	33409.7	44654.6	34756.2	36701.4	32591	32484.3	32484.3	24033.2	6345.8	42919.8	39580.5	38851.6	38650.3	23621.5	5223.83	23621.5	34313.1	37260	29474.3	29264.6	30676.2	27395.8	28479.6	32049.3	36448.9	25859.2	Spike
ITDAVDCALDPL	4725.41	7309.03	6049.01	9595.9	5466.88	3376.17	2873.46	18728.8	9282.8	22792	34452.6	30239.6	28163.1	31344.6	33123.9	26545.8	34494	33517.9	30232.4	30232.4	28060	17856.9	14792.1	29771.8	21877.9	28378.7	33664.8	32780.9	27922.5	28593.2	11943.9	28593.2	24844.7	17249.2	28651.8	33464.7	33534.6	27143.5	23155.7	11634.7	33464.3	27143.5	35524.6	30606	42859.1	33449.8	39983	27243	23678.6	30003.6	24192.6	18969	28251.3	22006.8	35864.1	29730.2	31497.6	39774.1	32280.1	23666.5	34445.5	37182.3	33260.4	33950.1	36323.4	38458.9	38113.4	22635.7	35856	35918.8	38186	35459.4	26594.1	34901.3	32903.1	31927.1	38157.6	40291.3	41013.1	21141.4	13899.6	13898.2	42365.3	20665.3	23952.8	16575.9	16920.9	16920.9	18209.3	1915.92	38862.9	32034.4	32114.6	34447.4	12059.1	2208.55	12059.1	23569.4	25909.6	20678.1	15378.5	16141.1	14107	15392.6	18828.4	23396.7	9872.78	Spike
TDAVDCALDPL	16712.8	15482.3	18746.5	16948.2	11500.5	6881.55	6472.14	28172.8	15434	29561.5	37516.4	35268	30258.9	33291	35121	28652.4	32637.2	31349.3	34519	34519	30721.1	25912.1	20121	35271.5	26795.7	37353.2	36834.3	35977.6	26084.8	30650	12312.2	30650	27293.7	20892.4	27726.2	32649.9	32143.1	30558.3	28251	32832.7	33645.1	30558.3	33021.2	26049	44697.1	36154.4	41655.7	26014.1	22645.5	27719.6	24095.7	6666.02	28402.1	19151.2	34102.5	20468	13081.1	29946.9	19275.5	8626.67	28390.4	32381.1	25971.6	25113.6	31174.5	32551.9	41341.9	18844.7	35630.1	27644.4	34038	31803.4	26642.5	32453.1	28774.8	34036.9	37773.1	39290.4	40822.7	35271.5	33226.9	31371.4	40358.5	32438.3	33182	27360	27673.7	27673.7	27418.6	10043.4	40966.5	38878.9	37389.6	37928.3	24737.1	8280.7	24737.1	30214.7	31858.5	29789.5	31213.9	31023.4	30606.3	29757.3	34528.3	30718.8	23566.4	Spike
DAVDCALDPL	14325.6	12591.5	15906.2	13357.8	6717.79	2390.29	3698.15	29094.4	12622.3	24585.3	34381.1	32585	29334.3	31572.3	35164	30058.2	8428.95	7132.24	26928.5	26928.5	25340.7	21623.3	16312.2	31205.8	25002.2	36749.1	26191.2	25160.1	6270.72	15311.9	582.7	15311.9	17622.8	11330	16330.6	33571.3	15591.9	18788.5	16559.4	20612.9	20255.4	18788.5	24238.8	14190.3	42958.9	31200.8	39222	3210.37	2197.77	3767.04	6613.5	26519.4	20385.1	7630.49	23433.2	25659.9	29010.5	38608.9	30390.2	23272.2	27590.3	29551.9	28152.4	29383.9	27851.9	36925.7	29637.4	20538.5	34263	32966.9	33393.4	10238	9003.25	16297.6	9439.18	26362	17095	30202.7	27673.1	28311.6	27720.2	21570.7	34951.6	27993	15292.7	8905.6	8636.85	8636.85	23202	10636.9	32247.2	29260.8	28457.1	32902.8	18469.2	8816.24	18469.2	10137.1	10644.2	16788.2	22862.4	19907.1	23329.4	9974.78	18529.9	8689.72	17281.2	Spike
AVDCALDPL	6661.84	7208.73	8242.98	1597.04	802.04	276.69	158.15	7863.32	788.3	10314.6	29090.3	22618.3	17252	26911	28765.5	17439.3	24490	21589.9	25552.1	25552.1	18027.4	11118.1	8699.59	24346.3	13489.2	17642	33616.7	31671.9	18138.1	25058	4644.11	25058	11711.2	5154.55	25563.2	21215.4	22634.2	15574.6	7336.6	15906.5	23187.5	15574.6	31702.7	27813.3	40362.4	27696.5	37264	15327.2	8607.28	15286.8	10100.8	12607.9	18430.9	5500.7	27183.5	11422.5	20529.2	33180.6	20560.3	14543.3	27940.3	31148.5	25338.2	27276	29786.3	33410	30594.7	10832.6	19702.5	29217.2	27887.5	35139.7	21216.1	33768	32431.3	26808.5	31962.1	34178.6	33876.3	30753.3	21936.2	22302.2	35875.3	9430.08	16580.6	7044.35	4634.37	4634.37	11315.5	409.1	35414.9	29390	23860.4	25603.6	3000.55	174.47	3000.55	14152.7	15048.1	8074.2	12433.4	14178.8	11130.5	7415.29	14107.6	15257.8	3589.34	Spike
VDCALDPL	26842.4	24123.1	29387.4	26916.6	22349.5	17105	16410.5	37873.7	25899.5	36976.4	40643.8	39189.8	37825	33978.8	36602.7	31623.2	41760.4	41262.8	39324.4	39324.4	36003.3	30084.9	24286.8	38489.7	29830.1	40010.7	40980.3	41149.1	37458.4	39984.7	30902.8	39984.7	32721	25835.1	29979.3	32271.3	33718	34728.4	28304.2	39659.4	39064	34728.4	29783.4	24766.8	45554.9	37228.9	42301.2	37354.4	33397.4	38472.6	33127.5	2852.48	30795.3	27275.1	37475.5	21000.5	5370.96	25774	17723.5	4234.9	33360.6	35869.9	29663.7	30859.7	35266.1	36309.2	44825.4	14076	35725.5	25619.4	33737.3	38280.3	30688.5	33481.7	35222.3	30136.1	42138.5	43018.9	44171.6	38881	38198	36032.9	42663.8	35549.6	39414.7	35515.8	35793.5	35793.5	26264.7	14462.8	43241.9	40860.7	38166.6	38830.2	29298.5	9822.8	29298.5	38176.9	40147.7	29848.2	36768.6	38190.6	36191.9	36354	38045.4	40325.3	32828.1	Spike
AVDCALDPLSET	26974.6	22847.6	31507.1	20058	17232.1	8907.71	5937.03	38929.9	20395.5	37330.2	35537.3	34909.3	32956.2	42981.2	43811.3	42458	42641.7	37943.4	40979.8	40979.8	28605.9	24031.4	27602.6	33856.2	39035.3	43917.6	39873.2	38427.7	30887.7	37039.7	26186.4	37039.7	37481.6	33060.2	40024.5	40464.8	43425.7	35728.9	36759.4	39812.1	43408.8	35728.9	43996.1	41631.4	46599.8	38437.2	42500.7	43262.5	44286.5	45917.7	41739.7	39069.1	44905.1	41967	43886.7	41595.4	41817.9	43428.1	37740.4	38709.8	38568.9	40797.6	38738.3	40885	39986	39680	43189.6	34935.7	45408.8	42421.7	39701.9	43886.7	42548.1	43632.5	43465.7	41938.4	41199.9	41850	43165.7	36546.1	37803.3	33055.1	44820.6	42988.2	35815.6	35411.4	38468.4	38468.4	37315.7	23710.1	43739.8	42343.7	43130.7	43047.8	40949.7	28052.4	40949.7	35650.9	36915.3	39324.8	33920.7	31445.1	35929.4	35439.8	36131.7	38044.6	33683.4	Spike
VDCALDPLSET	40679	36299.8	42417.1	32998	31019	23648.6	19459.5	45176	35181.9	42136.7	41177.2	42104.3	41100.2	45188.2	46040.5	45054.9	45570.2	44228.5	43108.8	43108.8	34064.1	31149.2	32200.9	40241.2	41572.4	46248.2	42523.7	41927.1	38302.7	41639.1	33164.1	41639.1	40048.8	37578.6	41936.6	41947.9	44040.4	40242.1	37883.2	37582.3	44529.6	40242.1	42966.3	40585.8	47632.1	41539.6	43814.6	42653.7	43907.6	45757	43045.9	28322	45758.4	44537.8	43534.9	43425.3	34390	38023.2	31124.9	31824.7	40649.1	42335	40660.9	42332.3	41703.6	38799.9	43078.5	30755	46656.3	38680.1	36672	38666.7	40903.6	40122.5	40250.4	39396.4	38441.4	40578.8	41120.2	35887	37615.2	32382.2	44559.5	44041.3	34545.9	29696.8	34049.8	34049.8	42063.8	40148.6	43285.5	42847.5	44219.9	45189.2	41034.4	41041.5	41034.4	33169.4	31500.6	40236.4	32451.3	27976	34571	30839.6	31888.1	34143.8	34602.4	Spike
ALDPLSET	31267	29039.1	35207	17211.8	11051.5	16969	16919.3	37565.2	12687.8	37231.8	38401.1	38593.9	41048.2	44937.1	45307.2	43905.3	45924.1	44179.2	41734.7	41734.7	36849	31466.6	35593.5	41343.2	41278.4	45161.8	44794.4	44162.5	39634.5	44268.3	39230.5	44268.3	39863.3	35570.8	40119	40390.8	43418.7	36448.9	36480.1	44838.5	42775.7	36448.9	43686.8	43255.1	48064.9	42034.2	44906	43071.5	44165.4	46007.2	41313.3	38065.2	44141.5	41695.9	42861.8	41564.4	41739.7	43582	36011.1	36829.5	41533.3	43603.7	40789.6	42923.1	42778.9	41286.5	45262.6	33293.1	44634.7	44400.6	40780.3	41835.1	41911.2	43338.9	42758.1	41538.7	41444.4	42722.5	44456.9	42887.4	43950.9	40860.7	44761	40839.5	40000.3	38786.5	42503	42503	33527	19375.2	43293	42787.7	42381.3	39963.1	40839.1	22174.6	40839.1	38768.9	39441.2	37572.5	39718.2	37904.5	41043.3	39066.2	38452.2	42238.9	34933.8	Spike
VDCALDPLSETK	22060	18167.6	25407.4	32030.3	30931.9	31926.8	30319.2	39504.4	31464.9	37394.1	9336.07	2439.34	4338.51	42068.8	42539.8	41307.9	45024.7	41888.1	32046.2	32046.2	24779.7	26716.1	25343.7	21081.3	32484	39811.2	30896.8	25923.1	30224.2	13191.4	39348.7	13191.4	42662.4	40473.5	41972.9	42766.9	45671.4	37312.4	38826.8	42096.1	44190.7	37312.4	40653.9	39611.4	45173.6	34140.9	38795.7	43688.2	47087.9	47893.1	42252.7	34599.4	44436.7	45234.2	44811.9	45023.3	43034.2	44116.7	40345.8	39194	38392.8	40811.7	37285.8	42810.8	40366.8	42349.2	44848.2	26551.8	47004.9	42734.5	42082	45186.8	43294.8	44523.8	44069.9	42958.4	44565.2	44390.6	45721.3	34731.1	40135.1	32355.2	45503.7	44722.7	39933.7	39977.8	45921.1	45921.1	36555.6	33524.5	44496.8	41826.4	42404.3	44701	45717.4	39374.2	45717.4	39027.3	41282.4	39169.8	42151.3	34176.7	43478.8	39289.6	38112.6	40876.2	39584	Spike
ALDPLSETK	10939.2	9324.06	14299.9	18685.7	14509	17169.4	17425.8	29575.3	16031.8	24332.8	885.8	166.58	256.8	36859.4	37715.9	32296.1	44653.1	41246.7	19488.5	19488.5	10946.5	16429.5	16764.6	11462.8	25142.4	26939.3	29600.6	23620.2	22656	7687.91	36537.8	7687.91	35629.3	29755.4	39750.1	34532.5	41632.8	28714.2	28073	38239.4	38263.8	28714.2	38716.9	38698	43219.5	27868.2	33703.1	38011.3	43151.7	45369.5	35080.4	29692.6	38092.4	37640.5	39890.9	34790.5	39218.2	41617.9	32250.4	34173	33564.4	35970.2	31896.1	37854.1	35034.1	33433.9	40280.4	16132.2	41653	40139.9	34544.1	44651.2	40380.3	43427.1	42758.5	41066.4	43447.8	42759.9	43268.2	37579.8	35934.4	30679.6	41043.3	37455.6	32602.3	33021.2	42071.1	42071.1	24519.7	16034.5	40124.7	33301.1	32174.8	36933.3	37971.4	21840.1	37971.4	34079.3	34387.4	27868.5	33740.3	25697.7	37039.3	28347.4	27475	35572.7	23064.9	Spike
LDPLSETK	31493.1	25568.7	34511.6	39394.3	38371.2	39095.7	38290.3	44501.7	38541.8	43433.7	27898.6	17155.6	22606.8	44714	45051.5	43139.1	46937.4	45108.1	37629.1	37629.1	35757.2	33684.8	32866.5	33718	39474.9	45160.4	39618.7	37622.5	39078.8	29703.9	44273.1	29703.9	44671.9	42770.6	43516	44093.3	46474	41102.8	41309.7	45689.7	45183.8	41102.8	40054.4	40224.7	47635.7	40066.1	43383.5	44509.8	47313.1	47894.1	43208.3	33037.3	45667.9	45602.3	44703.8	45379.8	41702.6	42280.6	38113.8	38024.4	42057.4	43652.8	41279.8	45228.8	43523.6	43038.9	47222.6	27563.2	47505.5	43854.9	42463.5	45627.9	44166.8	44572	44164	44318.1	46290.3	46236.2	47138.9	42788.2	44572.5	40537.1	46365.5	45866	44658.9	44107.1	48068.6	48068.6	40016.7	38846.1	45416.2	44296.5	44358.4	45766.9	47085.4	42520	47085.4	43631.5	45254.8	41114.8	45407.8	42200.1	46266.2	42923.1	42454.3	45055.9	44059.9	Spike
ALDPLSETKCTL	22215.5	21247.6	24504.5	1450.74	547.24	4442.79	4654.17	12450.9	748.79	10229.8	29647.7	24586.4	31810.3	32708.3	33537.2	27582.3	41661.6	41206.1	34056.4	34056.4	32494.5	23317.6	20650.4	33291.3	24182.7	25203.4	39912.9	38470.1	36368.2	39602.4	28987.9	39602.4	22413	14765.1	19247.1	25478.7	34559.4	15249.6	17777.7	33810.4	34341.3	15249.6	38481.8	34644.7	44423.7	32677.1	41779.9	35269.2	30587.4	33780.8	32081.9	20852.9	25789.9	21202.8	36795.2	27446.8	32114.9	40553.3	29995.8	21964.5	33861.3	38214.1	33095.6	33296.7	36580.1	39744.5	40212.1	21311.6	26824.7	36081.3	38219.5	34492.9	32024.4	38688	31965.2	34298.2	42254.9	41371.4	43195.6	35201.7	30851.3	30294	42659.2	22589.5	32746.2	30286.4	30904.8	30904.8	19539.2	3059.19	38165.4	32780.2	31222.4	26398.8	24999.7	4501.14	24999.7	30298.5	30686.5	22128.9	29782.4	30909.5	28535.8	25697.1	26682.6	31299.2	11886.9	Spike
LDPLSETKCTL	34569.5	32643.9	34916.4	2871.81	606.92	6272.28	9008.12	32925.2	2115.71	11348.4	36094.6	37514.4	41630.5	33921.1	35039.4	29660.2	41336.1	41585	38549.3	38549.3	35622	29694.9	23650.7	35892.4	26600.7	27447.1	40674.6	39025.6	35937.9	41350.8	29228.5	41350.8	20446.7	15193.8	14275.9	28437.1	32171.3	10985.5	15078.8	27785.3	33526.7	10985.5	36520.4	30585.8	45445.7	35858.3	43120.9	30427.7	25735.5	27531.9	30400.7	11827.8	29771.8	25144	36857	28691.2	20402.7	37096.7	27436.4	12469.6	36560.3	39347.8	35608.5	35399.2	38606	42051.5	38275.4	21142.1	27545.6	32371.7	37610.3	28615.8	29075.2	34186.7	25017.3	31062.3	39729.8	39124.1	40893.9	31211.2	29617.5	27571.8	42877.1	26094.7	31758	25984.8	28069.4	28069.4	31435.3	29983.5	38013.7	33847.4	32543.8	31937.2	38224.9	31883	38224.9	28339.8	28608.1	24885.6	31390.7	28610.6	32624.9	20880	26571.4	26854.9	20886.3	Spike
LSETKCTL	23228.9	18393.8	26024.5	18527.5	7532.22	20880.7	24441.5	42070.6	14913	31938.9	38448.9	40069.6	39319.3	38070.1	39004.1	35061.1	43021.2	43361.9	40946.6	40946.6	29312.8	28052.1	26649.1	37039.7	32182.8	37813.1	41525.7	40304.8	38355.4	42102.5	33028.7	42102.5	23610.8	15767.4	8209.24	37814.4	23237.7	25937.6	17982.6	10730.5	33981.3	25937.6	37249.1	33688.8	45648.2	35475.1	41680.5	37352.8	32389.6	37811.1	35819.5	26521.1	34997.4	27018.7	36237	38395.3	37135.6	43071.5	36347.7	26442.9	40969.2	43544.3	40711.1	41139.8	42667.5	44420.8	38439.7	27991.1	36269.5	38802	40687.8	28935.9	29511.3	29321	28128.1	24990.5	43541.5	41502.3	43574.9	21924.6	17795.4	16702.5	43937.1	16512.5	25375.8	12977.9	10031.6	10031.6	18626.4	6438.27	31485.6	25970.5	29099.8	24259.7	16880	5303.11	16880	19532.7	13869.8	13946.1	10588.7	12547.5	10014.1	1910.04	5249.45	10634.4	15951.8	Spike
LDPLSETKCTLK	20008.2	12216.8	23483.2	16331.5	6253.17	20750.9	24203.9	42561.5	16253.8	32163.6	15407.1	12204	7976.08	41334.3	41046.8	38839.8	44907	41253.4	35717.3	35717.3	19702.9	26452.3	23925.8	15371.8	35506.9	43870.6	26976	24225.6	31175.5	15812.1	38459.7	15812.1	36816	32668.7	27454.5	41549.5	42648.1	30388.8	32102.1	38443.1	41838.2	30388.8	39439.5	36705.4	45611.6	33435.4	39906.1	40169.4	43168.1	44582.2	39709.7	27906.2	41662.5	38973.3	42676.3	42639.3	39884.9	43367.5	37036.5	32516	38485.5	41595.4	37378.3	42045.2	41210.6	41431.9	45399	28168.3	43336.6	40909.8	41693.2	42030.1	41356.2	43361.4	39803.4	41603.1	44364.6	43719.9	45803.5	37691.8	40407.9	35273	45265.5	42609.8	39367.4	41608.9	45345.9	45345.9	36091.8	38850.3	41591.3	37725.7	40025	41125.5	45825.3	41240.9	45825.3	39278.1	40366.4	34876.8	41455.2	34267.5	42972.4	38222	36971.2	40154.7	40577	Spike
LSETKCTLK	7845.9	4103.64	10692.4	37454	35465.5	32859.4	32745.5	44203.2	37101.1	40706.7	2466.08	1821.41	625.85	40872.7	40518.6	38543.4	44703.8	39448.4	24292.8	24292.8	2665.74	11348.9	13998.9	3193.15	27037.4	38514.7	13130.1	7805.59	18994.1	2557.17	35667.1	2557.17	38719.4	33732.6	30751.7	44009.4	40442.9	32118	25634.1	23937	40710.7	32118	38789.8	35499.7	43554.2	26519.4	34377	40094.8	46062.5	47503.9	39285.7	36906.9	45195.1	42315.3	41660.7	42737.3	43904.8	43290.2	37004.4	37475.5	39994.7	43319.7	39784.5	44703.4	42797.4	41734.2	40631.5	23070.6	45359.7	41194.6	38492.6	43781	43405.1	43735.5	41903	41749.6	41688.7	40525.7	43805.2	29011.1	32942.7	24612.4	43524	37618.1	27503.9	25888	41794.3	41794.3	26447.7	27976.6	32957.7	22292.8	31053.3	37634.8	41759.1	33784.1	41759.1	27394	27262.1	22497.8	28721.6	12442.4	33400.6	17740.6	16258.3	26645.4	31280.2	Spike
LSETKCTLKSF	11638.2	7539.88	14043.8	38006.7	33253.9	27967.2	31361.2	44271.6	38998.6	41922.1	31916.8	34339.1	32276.9	24662	27189.4	21849.8	24686	22783.9	28452.5	28452.5	10963.7	12289	8538.82	28203.6	13095.2	24219.6	35759.9	33213.6	23902.5	35314.6	37544.9	35314.6	29335.6	24106.9	16422.9	37188.3	34027.3	2905.81	3521.83	810.93	26699	2905.81	15647.4	14082.3	40244.7	27748.7	38841.5	28853.1	40705.8	43711.9	28930.6	19851	34082.6	37754.7	41034.8	21663.6	14584.1	30091.7	16644.2	5319.77	3350.15	4051.58	6095.52	14304.7	2973.75	22576.5	24993.8	8987.19	38955.6	21760.8	25956.7	35156.8	35946.5	31023	33735.9	24081.1	42692.4	40688.2	43500	2372.52	3800.82	5467.11	44203.7	32667.2	12634.6	7725.86	27232.1	27232.1	25841.8	15864.7	27706.1	22421.9	25645.8	36003.7	35095.2	23097.1	35095.2	12254	13906.5	16141.8	21770.2	4628.61	21852.6	7273.61	7905.89	14652.7	28855.2	Spike
TKCTLKSF	39671.4	31848.8	40348.5	44215.6	41774.4	39080.5	40578.3	47743.6	44622.2	45675.4	42202.9	43590	43046.8	35152.2	38082.9	33966.6	34200.4	34760.4	39396.8	39396.8	24082.4	26174.2	20695.6	37402.6	26812.8	38809.2	39904.8	39401.1	34095.9	42854	42855.8	42854	36584.4	33117.1	19778.3	42381.8	28842.8	15881.4	2042.01	16031.6	18924.8	15881.4	23312.8	20809.8	40567.3	24750.2	37140.4	39282.7	45248.9	46766.5	38493.4	33328.4	32532.2	34050.5	34661.2	40669.3	34556.8	41563	36093.4	26383.4	33363.1	36013.4	36334.7	40014.1	34143.1	41892.6	38131.1	20173.1	38265.8	37289	38591.8	40112.1	43651.4	34983	40247.7	31297.2	45660.5	43496.7	46047	22291.5	28260.5	31568.9	39535.2	42828.9	28127.5	25384.6	42405.2	42405.2	37142.9	42750.2	27108.3	27287.2	26014.4	40200.3	45644.7	43604.6	45644.7	24787.8	24186.9	19092.6	39522.3	19682.4	41631.9	23660.4	24199.7	27165.3	44663.7	Spike
TKCTLKSFTV	33342.9	25242.7	34722.4	20749.2	13580.7	13748.7	14337.8	42272.8	20807.8	30725.4	35906.8	36126.2	36726.4	29966.7	33713.2	33556.1	42869.2	41760.9	33665.9	33665.9	16334.5	24251.1	15300	30195.8	21290.4	36551.2	33070.5	32117.7	34402.7	35215.8	14715.2	35215.8	33080.9	28851.8	11703.5	15259.6	15486.4	29033.1	7922.41	36372.5	26972	29033.1	30138.7	23895.8	33135.3	13084.8	21345.5	38228.6	38198	41138.4	39542	23552.1	16732.2	11562.2	7825.97	31669.8	20832.1	28801.6	23911.1	15725.6	29808.5	32107	32919.5	31830.9	30132.2	29879.2	44717.9	10849.5	24063.4	17592.8	23949.1	32713.9	30550.4	25463.5	28927.8	17924.3	31415.2	37252.3	36364.2	28795.7	31130.3	24129.6	17215.1	40018.5	34987.5	35091.8	39280.2	39280.2	33088.4	35250.9	22156.9	23669.6	29128.5	25143.2	38999.8	37446.3	38999.8	30792.3	30778.3	27716.9	26503.6	30925.8	31132	27180.5	28694	26939.3	32736.2	Spike
KCTLKSFTV	37827.8	34118	38339.6	10193.4	8453.79	10525.7	7681.6	38651.6	8696.3	19486.8	33217.6	32005	36448.5	26427.2	28057.8	23587.6	44277.4	45270.4	36559.9	36559.9	4305.73	18921.1	13916.6	20705.9	13331.2	11606.2	38581	36136	41783.5	40930.2	21575.6	40930.2	25745	18963.7	14291.5	15742.8	28614.9	34046.5	20887.9	17719.7	38784	34046.5	38456.4	35703.4	44303.2	32918.1	40499.8	39401.5	37051.7	40397.4	40049.7	24407.4	34154.9	29504.7	31715.4	33349	28412.8	35963.6	26079.5	19572.2	37695.5	40541.9	38590.2	36067.6	39442.9	36683.2	43206.9	23394.1	29604.4	31844	35822.2	33778.2	29563.1	32067	28198.5	21480.1	35936.7	37546.9	37337.5	16221.6	13115	9671.89	39820.2	26211.6	32312.5	21678.6	25307.8	25307.8	30414.8	26685.2	29974.8	25192	29165	23276.2	30798.3	29169.8	30798.3	28287.7	18961.3	17610.6	5918.94	14058.1	12141.2	7123.14	8659.4	17336.2	17108.5	Spike
TKCTLKSFTVEK	32202.6	20753.2	34750.6	32495.6	27713.3	29657.3	31635.5	44163	33319.1	34756.2	304.59	338.23	601.24	38717.3	39812.9	38130.7	43148.5	38836.1	26430.9	26430.9	1307.39	17876.2	14544.5	1790.13	22877.2	31655.8	12530.9	5803.9	16893	2184.09	34474.2	2184.09	40524.8	38054.5	31420.6	40592.4	39367	28368.6	30297.6	40708.5	39332.1	28368.6	37071.4	33236.3	40347.2	18014.7	24643.1	42516.8	46737.2	47576	42912.4	39660.3	41128.6	40075.7	36871.4	43671.2	41346.8	41792.1	38037.6	37510	35485.1	37865.1	36851	41438.2	36775.3	37681.6	42345.1	23666.8	43962.3	40794.9	39483.4	45242	44686.4	43546.6	43428.5	41387.1	43676.9	42371.2	44479.5	33110.6	41214.6	33630.6	38429.8	46119.8	37658.4	40720.4	46980.6	46980.6	36343.4	43841.6	35315.4	32104.9	34616.3	40718.2	46753.4	45759.9	46753.4	35216.6	37226.1	34631.2	42348.8	32048.3	43735.5	36810.8	37073	37348.4	41510.9	Spike
KCTLKSFTVEK	32083.7	22840.4	34495.9	31669.1	28861.2	31250.4	31023	43829.3	32100.7	34164.6	48.57	119.9	389.19	38665.4	38999.8	35202.4	44409.8	40701.4	28597.6	28597.6	129.57	13616.3	14242	316.23	17049	20743.1	18354.5	10368.4	21111.5	4236.1	38077.1	4236.1	39863.8	36678	35655.9	39616.1	44984.3	27565.6	32540.2	36049.7	44434.8	27565.6	39549.7	37207.2	43337.5	21642	31754.2	43831.2	47508.6	48082.1	43997.1	40347.2	46441.3	45620.5	44401.1	44338.2	41825.1	42840.5	39710.9	37603	37620.1	40300	39079.2	43413.5	39710.5	40482.3	42849.8	28675.7	44263.9	42708.6	40505.1	46138.3	45652.6	44671.9	44162.5	42480.5	44972.6	42521.4	44923	27226.2	35384.2	27383.6	44404.5	45163.8	38566.8	40584.5	46811.1	46811.1	36861.4	43079.9	40517.8	35092.9	36764.6	41288.2	47016.7	45715.4	47016.7	37652.3	38764.3	34411.2	40256.5	29390	42628.3	37291.4	36102.8	39106.3	41325.3	Spike
LKSFTVEK	41253	33968.8	42529.2	36720.5	33978	36640.3	36346.6	46496.1	37017.7	40473.9	5521.27	4592.74	10281.1	42701.7	43737.4	41491.1	46018.1	43692.9	34300.1	34300.1	3972.45	22685.7	21707.9	7660.6	29891.2	39757.4	23711.1	15930.1	30848	15416.3	42582.6	15416.3	42488.8	39967.4	37182.3	43116.7	40575.2	32317.1	21188.1	44351.7	36786.1	32317.1	34098.8	32774.9	43959.9	24230.4	30210.2	43584.4	47744.6	48359.1	44689.4	41331.2	42092.5	41150	36873.8	43635.3	41295.8	41965.2	38639.5	36784.5	40657.9	41513.6	40976.3	45187.2	40434.6	41059.7	44731	24304.4	43970.9	41149.5	38408.6	45682.8	46331.4	44048.9	44873.5	41358.9	44533.4	42757.2	45474.7	39551.4	44654.1	39589.5	38677.1	46773.1	39630.7	39766.4	47047.2	47047.2	41135.7	46060	37664.5	33458.2	36025.9	43355.3	47378.7	46893.7	47378.7	36003.7	35336.8	33325.2	44432.9	35039.1	45943.5	35538.5	36421.7	36218.6	44325.3	Spike
LKSFTVEKGI	33507.4	28660.2	34108.4	22165.3	10276.7	8385.47	12305.4	42267.3	27204.4	32721	33182	34965.2	36356.8	35120.3	38448.9	35679.9	39086.4	40182.5	37201.2	37201.2	11838.3	17335.7	12213	30174.2	24428.8	25649.1	37947.1	36019.7	31967.6	31086.2	6367.33	31086.2	35710.8	31205.5	27824.8	15746.4	29688.1	21649.8	6814.05	3704.88	30261.2	21649.8	36684.3	31278.5	36760.6	18859.6	26785.3	39010.8	39288.3	43065.4	41259.2	28931.5	22559.7	25479.8	25083.2	31620.2	29181.1	33267.9	27068.7	22009.2	29162.2	31491.1	32825.3	30593	29334.7	36192.7	40355.4	12229.2	27173.2	16837.1	26405.1	24118.9	26944.5	19745.3	23476	8719.1	34710	39606.2	40037.5	3025.71	5018.02	2563.45	34055.7	38242.3	23194.3	22689.7	27747.8	27747.8	35220	34386.7	24620.7	28078.2	34257.5	32379.7	38938.7	37424.8	38938.7	21403.1	15121.4	28363.1	12003.9	10046.4	17362.3	16844.4	15823.2	14462.8	25295.5	Spike
KSFTVEKGI	34958.4	29847.2	35271.9	16369.4	10479.1	7269.2	5893.76	40459.5	21638.7	26831.4	25489.2	26742.4	27216.5	27073.7	30500.5	21965.9	36674.4	39645.2	34682.6	34682.6	941.07	5882.1	5384.63	15288.4	5583.02	1435.25	37980.8	33397	30498.5	30591.7	8449.4	30591.7	30801	25016.2	35040.2	8752.85	32894.6	17300.1	5695.47	105.39	38357.1	17300.1	38925.6	34936.5	38245.2	22475.1	29807.9	39136.4	37757.5	41695.9	41074.8	23721.7	32152.8	36203.7	37411.1	30852.3	26991.8	32926.6	25948.3	20371	28677.8	31909.2	32924.9	29743.5	28758.3	37632.7	35887	13078.2	26523.4	18954.3	28199.7	24161	23633.5	21572.1	22254.7	5584.71	35266.5	35771.5	37292.7	477.56	472.71	328.4	39354.7	24498.7	13460.2	8204.62	9932.03	9932.03	31465.2	23981.3	13600.6	17301.6	30556.3	26932.3	27654.9	30106.7	27654.9	12703.7	3262.65	17083.4	709.85	1386.53	2106.8	2534.85	1870.52	3766.19	6741.89	Spike
LKSFTVEKGIY	20289.4	9087.71	23836.2	39249.6	35111.6	34860.2	35542.7	46894.7	41929.8	44415.6	18946.9	28588.3	24920.6	39297.2	40847.5	36449.3	39750.1	33078.1	6896.76	6896.76	16690.9	326.3	2970.86	24976.7	15360.2	30156.6	37891.4	34889.6	31658.1	29539.8	38443.9	29539.8	42161.3	40274.3	37903.7	38612.3	39201.7	6147.25	290.59	2326.45	13352	6147.25	20200.4	22282.9	37468.2	25149.5	35660.2	29163.2	43752.6	46547.4	32188.7	40847.9	35950	38493.8	37629.9	39654.2	40622.2	41018.4	35773	36299	33735.5	33371	33864.2	40606.4	32176.8	41432.3	38900.8	14140.8	41059.7	34205.2	33597.8	40209.4	42007.4	37241.4	41372.8	30509.7	44384.3	43416.8	45246.9	4825.54	17349.8	4845.69	41440.4	45273.8	23424.8	18018.8	43107.9	43107.9	38739.5	41512.7	32590.3	24659.9	21891.7	42476.3	45440.2	43942.8	45440.2	19651.6	23739.4	16249.4	33739.5	6672.16	38578.5	20668.7	21019.6	23419	41268.2	Spike
KSFTVEKGIY	5043.61	2382.7	6824.16	31512.2	27109.2	25694.1	24768.7	44650.2	36052.4	39416	2525.41	7526.11	3842.04	34994.7	37477.9	29548.7	30190.9	22573.3	1633.55	1633.55	1417.37	18.52	223.7	8574.56	3575.58	6314.3	33166.6	25827.3	20167	10640.4	31317.1	10640.4	34175.6	31913	36276.6	30314.3	39946.7	394.31	269	21.07	21940	394.31	21500.3	19788.8	35254.3	20475	30623.2	16585.2	40820.9	44362.7	22745.2	36528.3	40182	43293.4	42587.7	36852.2	36901.3	39150.8	32247.9	32105.5	24182.2	25606.4	24758	34987.9	23069.9	39069.5	20518.3	8226.85	38304.4	29698.4	28481.5	37921.3	39542.4	35202.1	38477.2	23273	40054.4	37568.9	40543.2	263.77	1501.18	162.24	44484.3	39179.6	4652.15	1829.79	28416.5	28416.5	32638.6	31769.3	24403.2	12803.3	19591.5	39498	38749.6	36611	38749.6	5122.09	3974.17	8351.87	12240	325.87	19724.6	1739.93	2028.69	3203.64	26604.2	Spike
FTVEKGIY	7604.28	3759.84	10086.8	34650	29937.2	22639.9	22069.1	43914.3	35812.5	40300.5	32487.5	36073.5	27957.2	42389.1	43680.2	40658.7	9849.52	2256.98	6068.35	6068.35	29207	4369.23	10596	35462.4	24455	38723.6	34623	30553	7970.39	18437.5	24547.3	18437.5	36266.8	33493.7	29432.3	43287.8	36406.8	3393.01	2733.59	1734.24	21198.9	3393.01	22463.7	19586.8	43760.2	35459.7	41610.2	9271.65	34534.3	39712.7	15481.2	41983.8	43793.3	39468.9	41638.2	41591.8	42103.9	45010.6	40115.1	38737	38680.1	39838.8	38740.3	44283.1	38560.5	44803.1	15695	26765	44921.1	42885	38372.4	35303.1	40067.9	37158.9	38284.9	37274.5	36747.5	37918	40691.8	24985.4	28950	23467.2	44885.6	32421.8	2305.53	254.2	15909.4	15909.4	31795.8	28305.4	19026.4	9605.77	12557.3	36555.2	32263	30976.7	32263	1308.41	1121.46	5022.75	15917.2	521.34	22157.6	677.57	1767.1	2015.32	18893.9	Spike
KSFTVEKGIYQT	31655.8	20767.5	34044.6	20830.3	14923.6	9463.82	8889.71	42939.4	25891.1	34961.8	24137.2	25417.6	24357.3	35410.7	39107.6	36347.3	43308	38736.6	30343.5	30343.5	6581.6	3121.92	9709.74	14403.1	21845.1	26088.2	34837.6	31203.1	31726	27903.2	16627.3	27903.2	41801.6	38849.9	37560.3	30569.2	42536.6	22651.4	17604.1	14827.4	41286.9	22651.4	38807.5	36315.1	43227.4	30239.3	35132.4	42065.2	45281.2	46977	42641.2	38829.7	44079	42666.1	41958.3	42638.9	34928.2	38750	35647.5	34361.8	38473	39617.8	40061.8	42066.5	38554.3	39661.6	43309.8	27721.7	43021.7	37780.8	37739.6	43792.8	43453.5	41417.6	42511.8	33440.4	39897.8	43185.8	42973.8	5454.47	10410.2	3902.84	41113	44164.4	34376.3	30955.6	41809.7	41809.7	39492.4	40332.3	39340.2	36441.8	39814.6	42686.9	44245.3	42827.5	44245.3	33377.2	31823.3	32764.6	26116.5	16357.9	33948.6	29359.8	28732.2	32622	36976	Spike
FTVEKGIYQT	19582.8	15110	20755.9	3245.4	1172.49	240.61	175.15	30258.6	4449.04	18385.1	33984.6	31803.4	28041.2	36766.6	38854.5	36064.5	24037.4	12771.9	27551	27551	20782.8	22944.9	17274.5	25641	30157.6	37672.7	23819.7	20334.4	6511.4	8557.13	161.36	8557.13	33260.4	29405.2	23020	33989.8	34358.1	24861.9	30958.3	23600.1	37847.1	24861.9	37918.4	31557.3	44392	32862.6	35580.8	32276.2	33743.9	38237.3	35321.1	38586.8	41169.6	31217.7	31557.6	38859.2	35083.1	39133.8	33889.9	32971.9	39384.9	41206.1	41155.3	41555.8	40355	38440.2	32546.6	30044.2	43227.9	38367	35212.4	36821.9	34641.4	37669.4	34905.1	36846.6	16372.4	32383.6	29934.6	21804	23745	17062.1	35603.1	32311.9	12717.3	13864.3	20526.1	20526.1	33179.5	28042.4	27320.9	27147.9	31007.9	33323	30410.2	32466.1	30410.2	12015.7	10371.3	26565.3	11371.9	10323.5	17660.4	14202	15400	11812.8	14450.9	Spike
VEKGIYQT	43546.6	39381.9	44665.7	43102.3	41376.8	39309.5	39873.7	48208.1	42770.1	46919.6	44765.3	45129.6	45097.4	44336.3	45463.8	44252	46790.8	45985.3	45103.2	45103.2	37891.4	36790.1	32105.2	43287.8	41532	47426.9	44776	44861.3	43472.7	45222.5	44543.6	45222.5	43357.2	41807.5	36598.3	40581.4	42276.9	37931.6	29252.3	47539.4	42808.1	37931.6	14163.7	15051.6	47373.6	40912.5	42548.6	44634.2	46532.3	47185.3	44419.4	22233	44624.6	42877.1	38874.7	28504.6	5311.66	9607.64	6862.67	3825.82	29145.5	30427.3	32919.2	35074.3	28768.3	13947.2	47995.8	18902	43426.2	22402.5	15777.6	44695.6	44868.6	38381.1	43583.9	37572.9	44400.6	45170.6	45664	44546.9	45902.7	43868.2	39840	48192.5	46091.9	46825.8	48122.1	48122.1	42890.6	45585	43287.3	43984.7	43394.3	44768.2	47737.4	46451.3	47737.4	44539.7	45280.7	42511.8	46368	45437.8	47101.2	45985.8	46000.2	45984.3	47264.5	Spike
FTVEKGIYQTS	31007.3	24106.7	32501.5	20332.7	12104	4614.81	5021.77	38753.8	23087.6	34809.3	37869.2	37373.8	33556.8	39741.9	42022.9	38477.2	33258.9	24937.6	35486.6	35486.6	13734.9	24825.9	18947.1	31487	34752.5	41625.6	31693.4	28412.5	16528.3	19076.9	4378.46	19076.9	37226.5	34616.6	30128.2	40040.6	39277.6	28053	29354	28483	38965.2	28053	23050.2	19833.1	45810	37100.3	38490.5	36382.7	39830.6	42753.9	39397.2	34784.5	44090.9	38189.3	35688	32457.3	13282.1	17349.9	12278.8	11749.5	33547.3	34726.9	38309.8	38974.5	32897.4	23413.9	36770.6	27756.8	44030.4	29874.4	16680.8	38829.3	39893.6	38423.1	38449.7	38339.2	26065.9	36546.1	36105.1	28473.8	31861.2	25383.8	37086.2	36075.4	23689.1	18089.7	26762.4	26762.4	40005.5	38592.7	35132.1	33480.6	35095.2	39911.7	38298.6	39752.6	38298.6	20533	17571.7	31215.3	25052	18292.8	29847.2	23166.4	26620.6	19400.4	26800.6	Spike
VEKGIYQTS	43323.4	36244.1	44879.3	42864.2	36452.1	29802.1	36063.7	47898.8	42404.7	45363.6	42165.4	42651.8	41984.2	39904.3	41732.9	38171.2	43860.2	41626	40529.6	40529.6	19171.5	24713.6	17554.2	38185.6	33704.5	44092.8	40464.8	40054	37531.1	40086.1	38314.8	40086.1	39160.5	36250.7	32008.4	35160.2	36783.7	27053.2	16815.3	46096.4	37652.3	27053.2	5654.03	6150.64	46104.3	37776.3	36400.1	39623.8	43639.6	45381.3	40571.7	15347.2	42458.4	37852.8	29511	16176	2189.23	2648.92	1281.32	1595.09	14657.7	16055	23403.8	24865.1	14387.2	2062.91	46445.3	11733.1	39161.8	10652.2	2232.52	42367.1	43717.6	33598.6	41496.9	31607.5	34743.5	37152.5	38420.2	42689.7	44247.2	41364.7	28984.8	46982.6	41853.6	42806.2	45885.4	45885.4	42231.6	45900.3	35773.4	37458.1	35290.9	40434.1	46295.3	45975.3	46295.3	37135.2	38198.8	36067.6	44201.2	42714.2	45414.2	41895.8	43455.3	38997.7	45644.2	Spike
VEKGIYQTSNF	35884.3	27128.8	36917.7	41039.7	38263	33379.7	35396.9	46208.7	42538.4	42179.6	37334.7	39833.6	38169.1	16609.5	21529.7	15970.6	33192.4	31482.9	27485.7	27485.7	29932.6	14524.9	8738.27	34458.2	8629.56	27205.5	39760.8	38235.2	31823.3	38252.2	40353.7	38252.2	35902.9	33612	28479.3	34530.6	35962.4	6825.71	2148.24	7629.49	28055.7	6825.71	3858.12	5449.4	39578.8	31396.5	40009.4	32009.1	41516.7	44258.2	31470	9054.44	32925.6	38849.9	41171.4	12044.5	4956.56	22689.7	13603.8	2345.51	3274.25	3652.38	6593.93	9539.27	2875.44	25433	34571.7	3344.21	35412.2	14898.6	21639.5	36130.1	38146.8	26765.5	36193.5	20042	44689.8	42840.5	45550.5	20534.7	16783.3	18592.7	43463.8	37285.4	24832	18389.3	35458.6	35458.6	34201.5	38499.7	32968.3	32646.4	30312	40371.2	43626.8	40799.8	43626.8	24174.1	25940.7	19802.2	35261.9	19651.8	36636.8	19814.7	22194.6	24792.6	38550.5	Spike
KGIYQTSNF	34300.9	21918	35086.1	34400.5	27518.5	17576.1	21301.9	42506.7	36279.8	33602.5	21604.6	25956.2	23154.4	4789.08	7357.9	1812.49	27956.6	26340.9	13973.8	13973.8	4179.91	940.82	599.59	13170	356.54	1800.72	36751.5	32608.6	23378.5	30802	35001.9	30802	18433.9	13033.1	21599.7	25205.9	27032.2	488.76	101.32	116.3	17695.4	488.76	27848.3	24935.4	33130	21525	36913.3	16603.4	33382.2	39075.4	20676.3	22608.5	30746	37093.4	39177.9	34236.3	27248.9	39459.5	34890.8	19808.7	28752.1	29787.9	29995.5	31696.5	27260.1	41956.5	16517.7	9737.72	26952.4	26951.3	29885	29349.3	30310.3	24662.8	28910.9	10514.5	41590	36163	40548	3263.53	1073.52	1189.37	43916.2	16313	4633.22	1115.27	7895.46	7895.46	22017.6	22121.7	14163.6	12783.2	12795.3	29222.2	28337	26107.7	28337	4357.1	3443.2	2297.99	9609.93	1876.34	12897.5	961.45	2193.97	2712.87	15424.6	Spike
VEKGIYQTSNFR	35821.4	25040.6	37365.4	32507.5	31080.8	31033.1	29846.6	42577.1	34482.8	36647.8	2607.96	1539.81	2159.73	33896.5	36728.8	32216.9	39529.6	30803.6	23472.5	23472.5	12836.3	17001.7	13357.9	323.88	20721.3	35665.2	1753.12	554.08	11722.4	236.18	32791.2	236.18	40082.6	37977.1	34366.2	40359.4	40874.9	24618	16367.2	34412.4	37428.9	24618	20859.2	19754.5	43041.2	26399.1	33206.1	40432.4	45677.3	47087.9	40081.3	25436	41421.1	41850	40207.7	31982.5	24257.9	31636.6	23715.3	14962.7	17860	19334.6	21162.5	31048.9	17418.6	28873	42990.5	8021.09	41979.2	30889.4	29933.6	43281.7	44316.7	39147.8	42692.4	35923.9	43715.7	42778.4	44483.8	34144.6	38783.6	33665.9	39840.9	44416.5	38628.2	37695.9	45696.6	45696.6	37400.1	43997.1	37457.6	36055.9	35927.4	43833.6	46758.4	45089.1	46758.4	35968.6	36079.7	28354.5	42589.6	32381.5	44458.8	36917.7	36355.2	37597.7	41739.7	Spike
KGIYQTSNFR	35617	23587.6	36755.1	27158.8	24166.5	24073.6	23437.5	41272.2	29132.2	31038.5	116.9	119.78	202.34	30590.1	32306.3	25238.3	40000.7	34949.7	19605.3	19605.3	1148.81	7204.13	5143.08	27.37	9434.48	20415.5	3429.07	643.29	11276.6	404.16	30913.5	404.16	33706.7	29468.6	35288.6	38743.7	41833.2	17367.4	11607.2	19180	36962.4	17367.4	38294.4	36786.5	41380.8	19243	29191.9	40383.4	45747.6	46987.2	40353.3	38311.9	43427.6	43373.6	41167.3	41794.8	39538.6	41832.8	38707.7	36546.1	35786.2	37173	36806.8	40954.6	35880	40562.5	37360.9	18537.1	41615.2	37681.6	36839.5	42648.6	42994.2	40649.1	41814.2	35129	43013.8	39860.7	42314	23227.7	26020.6	19896.1	42932.9	39911.2	30462.6	27455.1	41761.3	41761.3	30460.6	39674	33992	28327.2	31172.8	40545.8	44567.7	42428.1	44567.7	28385.8	27838.3	19387	33996.4	18419.3	37888.5	23680.4	23284	27198.8	35944.9	Spike
IYQTSNFR	39862.5	24589.8	40747.2	38514.2	38030.2	37804.5	36058.3	44586.5	39227.1	40112.1	17770.2	12712.8	15665.8	22578	24519.7	14927.2	44361.8	40431.9	25016	25016	11846	16490.1	13192.6	468.28	12774.5	41551.8	1251.37	1055.35	24648.9	2545.18	39523.2	2545.18	41523.4	39625.9	38236.1	45650.7	42677.2	38546.8	35983	42970.5	40638.1	38546.8	37639.2	36465.5	45074.9	32875.4	38947.1	42281.9	46678.6	47396.1	42830.8	43467.1	45133.5	44934.7	42912.4	45821.9	44373.3	44926.9	42452.9	41875.8	42355.6	43554.7	41896.7	46586.7	43183.5	44234.3	44239.5	31487.3	46791.8	45782.7	43696.8	44666.2	45327.3	43737.4	44184.5	43345.9	45001.8	44375.7	45495.8	39727.3	43250.8	39531.7	43390.5	43003.5	41757.3	38264.6	46095.4	46095.4	34503.3	45036.4	36489.6	30405	24272.1	39860.7	47143.5	45466.3	47143.5	38348.3	36880.2	9956.45	44714	37583.1	46245.7	33958.2	35645.9	38040.1	44417.5	Spike
KGIYQTSNFRV	36196.6	28688.4	37545.7	9299.58	8233.26	11934.9	8938.9	37059.4	14017.2	24959.2	5094.56	5884.77	10501.4	4248.12	4248.21	725.69	43701.5	42212	28311.3	28311.3	4199.5	9436.31	5751.89	1253.87	2550.34	24098.6	23210.6	14140.2	33539.7	16270.5	19912.7	16270.5	36184.1	31147.1	33933.6	19026.4	38672.5	29094.1	23919.3	23634.6	40806.4	29094.1	41523.9	40082.6	39857.3	25059	32866.5	43927.1	43811.8	45715.9	43724.6	32354.2	36381.6	38174.1	37926.6	40459.5	34305.3	38781	36116.8	31404.3	37452.8	39467.2	38968.6	38693	38939.1	40024.1	43073.3	24518.9	37646.2	32287.7	38472.6	37020.1	34752.5	35425.6	35440.9	22929	41893.5	41484.4	43530.2	20123	19247.3	14161.3	39782.3	36103.9	35738.6	34349.5	38409.4	38409.4	30724.1	35618.5	31707.5	32298.9	29815.6	30073.5	40946.1	39214.8	40946.1	35091.8	31812	15557.7	19069.5	26274.3	27077.8	29675	27614.2	32581.5	31547.7	Spike
IYQTSNFRV	28697.7	16353.1	29328.3	14566.9	9504.14	10258.8	10191.4	28249.5	12242.9	11252.3	29202.6	23202.3	25518.4	130.16	116.63	20.27	40628.4	39513.8	6070.25	6070.25	2737.67	5146.7	1479.86	7551.48	209.94	14349.8	18524.8	17549.5	33918.9	28985.7	13360.6	28985.7	30336.6	24086.6	23347.3	21435.8	25748.1	32285.3	17075.8	27612.4	29191.6	32285.3	32307	26672.5	35761.4	21491.3	28394.7	33950.1	32803.6	37103.5	33818.8	23328.9	18503.6	21435.1	24874	35967.1	32836.3	36659.3	30609.3	25271.7	34594.2	36574.6	33527.4	35612.4	35543.1	36106.3	41114.4	17425.2	33260	26270.1	33390.2	25049.5	22299.8	22952.1	21150.6	16820.9	32503.7	38807.5	36996.5	29073.4	22862.6	22242.4	30171.9	18609.4	27756.8	19800.1	26726.2	26726.2	9780.91	22595.3	7069.09	6093.81	2070.22	7922.41	31580.8	26694.7	31580.8	23811.7	14145.7	205.72	20573.2	20140.8	26570.8	10768.1	12176	14761.6	18633.8	Spike
YQTSNFRV	30409.5	21322.2	31564.4	6218.76	3400.58	2100.86	1242.56	34439.9	6714.88	17195.4	39129.6	37796.8	38822.6	14249.4	15916.7	9010.76	40758.3	39385.3	28539.2	28539.2	22535.5	19670.3	11429.2	30855.7	15000.5	34325.4	36998.9	36616.5	35037.2	40719.9	24443.9	40719.9	33449.1	28696.5	14546.4	3852.03	19489.6	12377.7	1694.71	36805.6	16520.8	12377.7	23660.9	19291.1	34276	13304.2	23761.5	33248.5	34995.1	40067.4	37543.7	10999.9	12880.1	9246.3	9835.35	21076.1	13401	21154.5	13818.6	8916.58	30327.7	32080.5	30428.3	29215.3	30314	30451.7	37086.6	5636.68	18110.5	10503.4	13985.7	26806.4	29641	16217	27202.9	8354.4	32730.6	36680	37983.3	36302.5	35923.9	31244.3	24659.1	27615.4	17654.2	14792.6	19987.4	19987.4	19155.3	19017.8	11266.6	20429	15933	15236.4	22779.7	21650.9	22779.7	11777.2	11099.1	10816.4	14345.7	20040.4	19004.2	12789.6	15396	14924.4	12871.8	Spike
TSNFRVQPTESI	22813.2	19845.6	23421.5	30212.5	17455.2	14093.9	20140.4	43220.9	29430.4	37108.7	34332	34496.2	31492.8	28351.4	30903.4	25742.8	31431.2	34251.5	35254.3	35254.3	7842.25	17719.7	12090.4	29794	19089.5	21615.8	34571.7	32634.4	24703.1	29937.5	4372.26	29937.5	26452.6	21059.2	11647.7	26599.3	22969.5	22614.7	16657.4	4998.84	29515.5	22614.7	36801.2	30502.8	29470.8	11073.2	23065.9	38739.1	37665.7	40893.9	39052.6	27728.3	19669.4	15414.8	17678.7	35836.6	32463.6	36782.5	30737.4	24748.1	32176.5	36818.3	34923.2	33454.9	34754.4	37848.7	37700.8	21846.5	35051.2	28124.1	33886.6	29620.8	25071.2	26658.9	25202.3	18433.3	36166.1	36667.7	39554.8	12621.9	8999.65	8087.23	26683.4	25279.3	21041.5	15966.5	20001.4	20001.4	33608	26806.1	14583	19895.7	23838.7	24294.4	31935.1	29199.1	31935.1	18850	14110.2	16157.8	11760.9	11442	13788.3	7742.17	9541.96	11826.5	23296.9	Spike
SNFRVQPTESI	35408.3	27100.7	36439.9	31196.4	21470.1	16409.2	21435.1	43855.4	32953.7	34521.6	35225.3	35698.4	34836.8	21139.8	25524.5	19153.6	35340.6	37430.5	32810.7	32810.7	11198.7	20176.8	10734.7	30039	12119.1	20277.7	35749	34034.3	29794.3	35014.4	11589.7	35014.4	29344.2	23776.7	17629.8	14513.1	23437.7	28330.3	12320.3	17205.6	28717.6	28330.3	34568.7	28416.2	23748.6	6522.9	18801.1	41138	38926.5	41696.3	41011.3	16638.6	14889.6	13300.9	14855.3	29591.9	19650.1	28431.9	24645	13880.8	30085.9	32687.4	31896.1	29591.3	29782.7	34720.5	42439.6	13040.7	25950.8	17903.9	28403.3	24059.8	26579.1	16252.5	24805.2	7245.49	38144.3	37509.1	39640.1	19203.2	17666.7	15953	22397.7	35139.7	30846.3	28932.1	31043.5	31043.5	34137.2	33664.4	12804.7	17225.9	21571.4	23739.4	35756.8	34268.9	35756.8	29368	25123.9	16540.3	16864.5	23259.9	22061.4	27200.2	26613.1	24671.4	30324.5	Spike
FRVQPTESI	37822.5	30033.8	37538.4	26589.2	19149.3	10519.7	11148.3	42169.5	27821.5	31556.9	40532.2	41104.6	41346.8	19786.2	25600	13499.5	27001.7	28063	32126.4	32126.4	28890.2	28557.1	17390	38529.2	10529.3	27185.8	39202.9	38820.5	25945.8	35932.5	14614.4	35932.5	19476.9	13169.8	15566.1	15756.6	4937.56	18613.9	685.17	21536	3995.51	18613.9	28382.7	16890.8	5338.46	658.78	4432.85	21494.1	20691.5	28012.7	29219.7	22785.3	1476.63	108.57	385.46	20060	19470.4	26800.6	22786.6	16204.6	33297.8	33768.4	34674.4	33952.7	31039.8	35983.8	28870.2	10021.1	11972.6	12545.4	19021.3	23864	27995.7	23834.1	28524.3	14605.6	22020.4	25878.8	25355.8	36904.1	33727.1	29633.3	3318.44	20934.7	7403.74	2539.93	3481.78	3481.78	20626.7	24473.3	140.49	417.85	485.94	3444.24	17840.3	21788.9	17840.3	3606.44	1328.58	993.63	15218.8	11060.1	18850.8	6370.71	10598.4	3233.45	9077.49	Spike
RVQPTESI	38305.2	32556.1	38411	28126.9	20362.2	16083.2	17824.7	42110.7	26337.2	33969.9	33084.8	33136.1	35669.8	28107.7	29556.4	19381.3	38508.4	41274.9	41132.2	41132.2	8078.31	12407.2	11871.6	30327.4	10662.8	7660.76	43495.8	41012.2	36861	42835.4	28586.5	42835.4	12489.2	6245.19	26414.3	15678.4	30809.3	19048.8	13254.8	9720.36	35728.2	19048.8	41285.1	38291.1	39426.7	19880.6	30372.4	42208.3	39684.3	42355.6	41120.6	28750.5	27995.7	24810.8	24149.2	36257	34142.8	38880.6	32395.9	23989.6	37456.4	40633.7	38418.5	38020.3	39817.2	42171.8	39602.8	22961.6	30005.6	30118.8	35479.7	28344	24090	26843.3	25457.2	11986	40186.8	35826.5	40198.1	20761.5	14462.2	16796.4	32627.3	20009.2	25808.3	20512.3	20729.4	20729.4	27659.7	21024.6	24428.8	25365.9	29880.5	25521.7	29410.3	22684	29410.3	26563.3	20406.5	13410	8179.27	13099.1	11843.9	9714.79	10602.5	20514.8	15988.8	Spike
SNFRVQPTESIV	32626.6	24415.6	33699	21586.6	11696.3	10924.2	13723	41746	22525.5	31763.1	34277.5	35327.6	34654.9	32110.8	35639	31946.5	40084.8	37859	33475.5	33475.5	11947	17059.9	11378.9	30087.5	23196.5	32266.1	34861.7	33068.4	29968.3	33019.1	9554.97	33019.1	31835	27011.7	22802.1	19766.3	28873	30316.6	22898.8	29158.7	34236	30316.6	37222.9	31580.5	37061.4	17834	27185.6	42406.1	41729.3	43723.7	42240.3	22469	32190.1	28264.4	23255.3	35563.1	25166.9	30854.3	26434	20663.1	34144.6	36654.2	35166.7	33671.7	34941.4	35416.8	42163.1	17340	35915	22936.2	29684.3	31626.3	31865.4	21455	30484.7	13070	36658.2	38097.3	39615.2	27236.8	28528.4	22717.4	29283	36511.7	30732.7	31056	35916.5	35916.5	32591	31054.6	25369	27185	30008.8	30180.4	37899.6	34645.9	37899.6	29020.9	28221.7	24651.6	18025.2	23273.2	24427.2	28340.1	27129.4	28608.7	29340.7	Spike
FRVQPTESIV	29157.5	23532.8	28861.2	5711.88	1597.08	1590.11	2303.89	31423	5822.77	17406.7	32978	34627.1	38124.9	32000.5	35476.2	29863.4	32411.6	28596.7	30313	30313	10570.4	12007.4	13590.6	31904.7	23363.8	32796.9	38461.8	35753.3	23381.2	32378.3	3091	32378.3	20403.4	14534.6	18781.2	19982.4	14539.4	15650.9	6408.04	24515.7	13108.6	15650.9	36743.9	28837.5	15101	1588.63	6409.98	31049.2	27989.3	33486.8	33172.7	32067	14218.6	3302.28	1530.12	31243	28671	33246.7	26686.6	25024.1	34871.1	37139.6	36778.9	36651.4	35406.4	37574.9	30248.1	15451.2	29343.6	21133	24979.7	21347.8	19777	24805.2	21417.9	19500.3	17237.1	26293.4	27097.4	30360.6	30061.5	25192	7446.48	26122.7	8681.63	7521.47	11824	11824	21726.2	15803.9	1139.47	3276.06	4985.39	10219.8	22729.9	20737	22729.9	7643.05	6449.63	7175.35	9412.15	8227.47	13331.6	12159.2	11499	9684.98	9044.94	Spike
RVQPTESIV	32136.5	24135.9	31371	8400.45	3748.83	2802.07	2966.59	33017.3	7038.1	17608.1	20824	21098.2	26021.7	25229.6	27403.5	16824.5	35865.7	35133.6	29285.8	29285.8	550.45	2610.45	4272.6	16185.1	6154.5	3480.09	39533.4	33661.1	27642	35004.9	10886.8	35004.9	6133.43	2387.61	25917.7	6094.14	27521.8	7860.17	4152.24	3135.33	32010.2	7860.17	40557.2	36124.6	41746.4	24307.6	34172.7	34063.1	29963.7	34897.9	32148.7	25520.1	31451.9	27406.8	28829	28624.5	30058.5	33877.8	22808.3	20848.6	34245.2	38166.2	36510.5	34742.7	36793.7	36119.2	33206.8	17367	22731.2	20897.4	23809.6	24712	17717.6	22887.1	21836.3	10564.1	26891	22706.1	26400.3	16192.7	9828.23	9517.52	38161.3	13924.4	9955.69	6801.97	7539.96	7539.96	18544.1	8110.98	15429.7	12196.3	21885.3	18715	18416.2	12080.1	18416.2	9875.56	4610.06	5641.86	679.96	1525.17	1931.19	3002.69	2451.88	7197.51	2397.78	Spike
VQPTESIV	40928.9	37592	41572.4	30403.3	22836.9	18249.9	19707.6	38299.4	30166.7	35289.8	42968.6	43577.8	43818.9	37575.8	38401.1	33603.6	44838.5	44016.1	43567.4	43567.4	34345.4	30560.3	26769	42871.1	35498.1	43693.9	44988.7	44389.1	41250.3	45249.4	36804	45249.4	38082.1	33930.6	35345.6	23138.4	33718	24956.8	12705.2	42335.5	35625.5	24956.8	39527.5	37388	46149.2	38692.2	42337.8	42945.4	42398.7	44605.8	42893.4	23023	34807.1	33623.3	32293.7	33415.1	33203.2	37297.1	29008.6	26206.8	41521.7	42663.3	41453	40716.4	42103.4	41501.9	43113	22189.8	31513.2	26164.5	29466.7	32050.7	35001.9	24345.5	32878.9	13132.8	43297.6	42284.7	44545	41527	41435	39923.3	42773.8	17101.3	35693.4	34057.1	35022.8	35022.8	31121.9	28998.6	29940.4	34811.2	30429	30651	35574.2	30054	35574.2	31715	28573.8	23298.9	31134	33858.8	33656	30069.6	30385.5	31954.1	31681.4	Spike
FRVQPTESIVR	38321	28493.2	39531.7	29202.3	21275.9	21630.3	22136.8	41078.4	31691.7	37675.5	13849.1	8046.12	8658.65	39528.8	41227.5	36269.9	42474.5	39872.4	36842.7	36842.7	13596.2	24318.1	24419.9	823.48	26782.9	38742.4	18657.8	11674.6	27230.3	13525.9	31629	13525.9	35725.1	30812.6	34086.3	40305.7	32995.5	33121	26835.2	40453.8	29120.3	33121	36155.2	32468.9	27472.4	1883.99	9858.48	40314.4	42742.3	44880.8	42376.7	40047.9	34624.1	24637.8	17497.9	40387.8	39721.3	40890.8	38438.9	38008.4	41367.8	41964.7	41540.1	43668.9	41193.2	42784.5	41616.1	20497.2	41922.1	38335.9	37759.2	39236.9	40421	40647.8	40640.7	38457.6	38927.8	39600.7	40263.4	38740.8	41778.5	37434.5	21581	40765.3	33315.8	30266.1	38846.1	38846.1	35950.7	37837.3	22144.7	18870.2	16979.1	30930.5	41897.1	39639.2	41897.1	29756.6	29378.2	23180.2	36237	31044.5	38425.6	33050.9	33269.3	31967.2	34668.7	Spike
RVQPTESIVR	34155.3	22813.5	35943	27018.1	20118	19646.9	19988.7	40384.7	27381.8	33478.8	1652.98	580.64	562.75	35843.9	36356.4	29910.9	40925.8	36411.5	27328	27328	1432.92	10487.8	10755.9	70.62	13166.5	21908.5	8576.32	2336.37	15218.8	1948.15	32469.2	1948.15	24678	18578.7	34499.2	29866.3	39619.9	20415.5	19969.4	28611.2	36509.7	20415.5	36667.3	35268	40940.8	17650	31578.8	39022.2	44542.6	45895.8	38174.9	33829.5	43553.2	39865.9	39333.8	37165.4	38065.2	39346.6	33673.9	32788.3	36815.2	38085.4	36743.9	41215.9	36817.2	38861.7	38118.3	12202.8	38591	37657.6	32865.4	43089.2	41450.3	42310.8	42137.6	35072.4	41683.7	37217.3	40559	27337.8	30574.2	24822.6	41756.8	36175.5	31128.3	30229.5	39632.8	39632.8	29672.1	33919.6	36550	29690.7	30436.2	38077.9	42261.3	37066.6	42261.3	29341.7	30939.6	21037.8	25451.1	17059.5	31331.7	25621.6	23572.2	31084.9	30946.3	Spike
VQPTESIVR	39028.1	28954.4	40681.2	35385.4	32899.9	26136.2	26562.2	39415.6	35947.2	36307.2	25302	16345.5	14574.9	35884.3	36734.4	30685.5	44689.4	40821.4	32352.1	32352.1	17599.9	24744.1	19100	6558.21	25333	40055.3	20725.1	14919.6	29005.8	11528.5	41283.3	11528.5	42030.1	39490.3	39914.7	42028.8	38654.1	25551.9	20076.5	41954.7	32124.3	25551.9	31407	30845.3	44389.6	31705.5	36022	39837.4	44907.5	46192.2	40874.9	33923.6	43186.3	37297.1	37130.4	36695.5	40060.9	39796.1	34971.3	36617.7	41100.2	40832.9	40363.7	44958.5	40201.6	40766.7	40527.4	13763.9	39704.9	41710.3	33042.3	44625.1	45934	43699.1	44962.4	40993.6	44914.3	42276.9	44011.3	42063.8	43028.7	41414	41069.5	33785.9	35494.7	33449.5	42429	42429	37622.9	42098	34700.3	31914.4	24053.8	39309.5	43065.4	42215.2	43065.4	31077.8	28963.2	21243.7	41332.5	33333.8	42783.5	27372.7	30468.8	29122.5	36878.9	Spike
FRVQPTESIVRF	34444.8	23123.4	34539.9	32101.4	25215.4	22968	22807	41925.2	33941.3	36047.3	30229.8	28431.3	31667.4	14662.6	20061	12285.6	26943.7	25145.4	25557.4	25557.4	23300.4	11815.1	9096.76	12299.3	6620.88	14029.1	31937.5	28225.3	26414.9	28935.3	29639.7	28935.3	12739.6	8335.35	22147.5	32654.2	23251.1	8954.29	1363.73	10016.3	6454.59	8954.29	22025	15280.6	4787.73	822.37	12551.8	502.79	6026.08	8199.66	2392.52	28390.7	12207.9	11627.3	16936.3	33318.7	31472	38548.8	35993.6	27532.8	31986.3	32819.9	31772.1	35310.8	30677.6	41533.3	34789	11144.1	33567.7	31256.2	35185.7	8743.38	10336.9	21928.4	10535.3	27120.9	13298.8	28591.1	22808.3	14781.6	13106.4	14199	24586.6	34647	15004.6	9319.93	26019.7	26019.7	24138.8	30024.7	4299.59	4387.47	2260.16	22819.9	33863.5	32794	33863.5	13851.7	13759.4	7005.74	30529.9	15576.9	32649.9	16580.6	19081	15510.3	27534	Spike
RVQPTESIVRF	34382.6	24005.4	34805.2	25930.1	22970.3	15116.2	12945.1	37662.5	28699.9	28482.4	15051.6	10318.7	11062.4	4257.46	7150.16	2558.69	29717.1	27313.2	20100.8	20100.8	8854.38	4169.52	3139.23	2060.16	962.33	873.71	29538.2	19360.3	26020.3	20968.1	35913.8	20968.1	3636.92	1761.49	30161.8	24645.7	35896.3	1465.25	1486.47	378.47	26761.5	1465.25	28463.9	25550.7	36728.8	20639.2	37216.9	12384.2	24955.4	27898.6	13379.6	25235.6	29234.2	37359.7	41331.2	32141.7	32216.5	40132.1	35408	24898.8	30193.5	32523	29258.6	32793.7	30861.3	41681.9	27903.8	11318	31767.6	31766.2	36679.6	25881.3	21970.9	28313.1	24453.4	19918.3	36228	30916.5	32591	2047.14	641.29	1460.57	43999.4	28197.5	11619.6	8943.83	25079.7	25079.7	25570.4	21740.1	31245.4	24817.8	23073.6	35042.9	34696.9	29014.3	34696.9	18283.3	21392	13317.6	13887.7	3571.45	16172.4	11961.9	8560.28	21516.2	16897.5	Spike
VQPTESIVRF	33082.3	24445	33774.6	22428.7	14062.7	5267.14	5529.34	28884.3	25043.8	23194.5	32970.1	30768.3	30653.7	1721.19	2652.64	1025.98	26087.7	23129.6	20172.5	20172.5	28927.8	12968.8	4594.73	25801.6	3352.03	12764.2	36408.8	33314.4	25085.1	29319.5	32612.9	29319.5	6831.92	3978.9	28873.3	17456.7	28063	342.06	116.15	11490.8	13078	342.06	16961.6	15004.1	33019.8	20091.7	35763.8	2268.88	10867.7	13183.2	4070.08	9924.4	16569.6	26885.7	35771.1	15899.4	20213.5	32730.6	25340.7	14223	21681.4	22345.6	20503	23187	19531.2	35990.1	24878.6	2571.01	20744.9	21095	24599.9	9566.46	10058.1	17736.4	10948.1	10858.1	24418.8	28842.1	25665.5	17504	10712.9	12545.9	41504.1	10065.3	9655.89	9460.33	22607.8	22607.8	23733.5	20099.9	21278	20385.5	10530.2	28944.4	29837.9	24278.7	29837.9	11018.9	14038.2	8339.32	25592.8	14508.2	26146.4	11558.3	13094.9	14318.1	17534.9	Spike
IVRFPNIT	42095.7	38308.5	43164.8	37711.4	33736.2	32748.6	33060.5	46056	38683.8	41563.4	30313	34655.2	35625.9	43803.2	44970.7	43805.2	45387.7	44065.2	40081.3	40081.3	3357.15	17750.8	24245.8	32928.8	37012.5	36763.8	39616.5	36961.6	35948.8	39409.2	38469.7	39409.2	24834.5	19555.5	29910.6	43088.3	40395.6	25655.5	24994.8	25268.7	41297.6	25655.5	41018.9	37648.6	47717.2	40616.5	42166.8	41992.4	45770.8	46736.2	42994.7	43167.6	46755.4	45187.7	42874.4	44737.7	42657.3	42656	38557.6	37942.6	43545.7	44997	44587.9	45513.6	44569.1	43879.6	40929.8	36431.2	44709.2	44510.8	39292.1	41034.8	44529.1	40450.3	41884.4	38176.1	36394.6	31811.3	38996.9	32339.8	38298.6	35727	44422.3	40870.9	35097.9	26903.2	38157.9	38157.9	39287.8	42261.3	39816.3	36332.4	38381.1	40330.1	44338.7	42512.2	44338.7	29482.3	26886	27703.1	31539.5	19763.7	37046.1	24553.1	29731.2	32087.8	39880.6	Spike
IVRFPNITNL	33894.3	28239.7	33895.8	2974.04	1178.9	1006.86	1111.92	21217.5	5340.94	4833.69	14286.1	17913.4	19105.6	15094	21855	12351.4	19865.6	19492.5	19359.7	19359.7	249.07	6828.97	3866.56	10299.5	5053.93	3444.01	23831.8	19662.2	10065.2	17198.4	2482.74	17198.4	902.54	502.33	6517.82	16759.7	9516.29	3636.41	2568.51	815.39	18074.8	3636.41	32596.3	26017.2	12254.8	980.28	6962.81	25766.7	23247.5	26746.5	29942.3	20615.5	11329.4	9047.1	12181.7	25990.2	23480.6	31416.2	27350.8	17222.4	33270.1	35065.6	36452.1	34853.4	34125.8	38938.7	17356.9	10710.8	15484.2	21838	27599.3	19265.2	22837.4	19739.8	21232.7	10599.1	27940.9	23608.7	27780.8	8454.25	6258.72	9329.62	14221.2	6519.02	4210.23	2124.41	2214.1	2214.1	22710	20579	489.65	1475.93	2148.82	12336.2	20346.3	23066.1	20346.3	3740.08	1598.53	2835.44	3679.79	1758.4	5612.88	2678.8	2957.16	2784.57	2567.84	Spike
VRFPNITNL	38968.2	33079.8	39504	19946.5	15305.6	12064.6	11188.1	37645.3	22133.7	20662.2	28902.1	30078.4	31115.8	10809.7	18545.1	7402.86	33452	33737.7	23035.2	23035.2	13421.8	14620.9	8470.73	22249.6	3290.69	15942	31408.1	31409.4	24456.6	31129.6	20785.8	31129.6	27150.6	17568.3	16698.2	14931	1446.77	20105.4	400.86	15501.6	6034.63	20105.4	24939.8	16046.5	5730.71	416.59	3161.35	28123.5	26651.1	33257.1	35061.4	10870.4	2784.18	807.93	2416.51	19406.7	13044.1	22279.2	25703.5	10593.8	33892.1	33165.5	36116.4	35434	31170.4	37050.1	31493.8	5044.92	5983.46	12577.9	19591.9	24415.6	31131.7	19654.3	27980.8	7881.98	32216.2	31272.4	30043.9	30684.9	25490.5	25469	4166.55	12009.6	8318.23	3778.96	5542.04	5542.04	17933.6	23850.9	21.58	56.63	95.92	3044.27	19191.4	26255	19191.4	3707.16	553.85	304.55	10035.5	7297.02	15154.4	3078.35	3783.26	1600.71	5636.19	Spike
RFPNITNL	39430.9	29419.5	40228.6	27687.2	19327.9	18560.6	20286.3	34615.2	28428.2	22002.8	31815.4	30603.3	35295.1	4683.87	4575.58	340.47	40089.1	39286.6	26124.7	26124.7	8714.95	11198.8	5080.25	14566	1800.66	18802.7	33215.4	30782.3	32519.1	37153.7	32044.8	37153.7	23924.3	17353.9	17757.9	28199.7	16643.1	23390.8	9411.94	19502	29233.9	23390.8	35685.3	31475.1	32515.3	8954.87	22916.4	40269.5	38260.5	41154.4	39804.3	21118.3	24294.2	19489.4	21503.8	32175.8	27288.7	37070.2	34699.9	19572.8	39716.1	40906.7	39698.1	39835.3	39787.1	43085.5	38409	16163.8	22777	32169.9	36476.6	34442.2	36890.9	29730.2	35081.5	15604.1	43541	41034.8	42976.5	27680.3	23049.7	24538	24422.5	2353.82	27167.6	20056.9	22356.3	22356.3	11668.2	27630.4	3438.84	6162.1	3179.77	12611.5	33125.3	27470.9	33125.3	21214.3	13024.5	116.23	18171.9	18835.5	23460.5	10765.1	14871.5	15430.8	19440.7	Spike
VRFPNITNLCPF	26297.4	13688.3	26972.8	30550	27168.5	20521.2	20089.5	38581.8	33144.7	31764.5	26326.1	26318.4	27299.3	778.39	631.49	69.84	25573.4	23173.5	12124.9	12124.9	15509.2	7458.34	2498.55	12733.5	583.59	14465.8	23993.7	21675.3	22037.1	25160.4	30716.1	25160.4	10914.4	6345.59	9020.9	29370.9	12467.4	5574.09	165.17	12592.8	4484.71	5574.09	16230.6	10311.2	3575.97	484.33	7424.44	1279.48	13288.4	16899	3410.97	17413.1	13345.2	14847.1	16771.1	28774.8	19355.1	29183	27621.7	15154	24112.9	25076.7	25819.8	30665.3	22722.1	34291.6	28043.9	6823.05	25498.8	21484.3	24800.9	20487	21515.2	25843.8	22554.5	18026.2	16587.6	22862.6	21750.7	19793.7	19890.7	16041.3	15498.8	23931	16719.7	7275.57	23120.4	23120.4	19251.5	32191.8	3647.21	4292.48	1712.55	22854.7	33878.5	30109.3	33878.5	11856.9	11588	1116.45	31622.9	15351.9	34260.4	12745.1	18135.6	12690.5	31617.4	Spike
RFPNITNLCPF	24529.2	11102.6	25561	25947.8	20651.3	14656.4	14268.8	32015.7	27210.3	22038.5	20794.8	19387.2	19580.9	52.63	53.21	5.71	22472.9	18867.9	3116.32	3116.32	6922.25	2543.23	649.22	4811.15	47.13	5044.92	20479	17281.6	19727.8	22745	26588	22745	4129.88	2032.8	6939.58	29154.3	21629.6	2401.52	415.11	6824.53	10688.8	2401.52	12834.2	8178.21	28461.5	14515.9	30591.7	218.83	5219.49	6883.64	1131.69	13312.3	23218.1	19306.2	26545.5	26076.1	15349.4	29254.2	24146.4	9551.15	21799	23598.5	23506.8	27380.7	21099.4	33764	22916.9	7022.05	24170.7	24860	25736.6	12194.6	14430.7	22672.2	14862.4	18787.5	10195	16909.4	14980.7	12563.6	10639.2	8747.44	34998.5	9288.11	15917.7	6003.17	18041.6	18041.6	11380.2	26671.6	19367.7	13165.6	2851.53	22056.7	29308	24818.9	29308	10775.9	14493.8	91.61	27545	14712.6	30603	9783.56	16322.5	13709.8	28156.1	Spike
FPNITNLCPF	12438.9	5023.51	14496.1	17131.7	12716.9	4719.59	5253.25	34216	20564.8	21705.3	24853.8	25916.9	23197.5	6488.41	9666.66	4889.03	5414.72	4131.18	4422.79	4422.79	21710.5	10598.1	3582.71	19310.7	3139.06	16651.2	17761.5	14721.7	5765.53	9450.1	9467.81	9450.1	66.59	32.14	830.17	22623.7	7969.36	611.76	175.58	4374.24	1453.39	611.76	3128.14	897.38	26951	15215.5	28216.2	5.4	82.23	126.89	17.21	10613	8345.01	3108.94	8688.78	20014.4	11235.9	24973.2	18260.8	7764.07	15230.5	15451	15354.5	17713.8	12579.5	29026.8	6504.36	4597.46	22008.3	16586.3	17590.8	1079.92	1566.41	5595.9	1894.6	11780.9	318.28	1956.6	1049.73	10961.5	9833.65	5447.92	22861.7	19668	2980.77	349.41	2147.86	2147.86	7854.39	14109.8	19802.5	11907.6	6399.72	20133.9	9193.43	10122.9	9193.43	1154.4	3241.78	1127.82	15945.3	4437.5	17786.7	1709.18	7111.13	2748.41	13306.5	Spike
ITNLCPFGEV	9853.35	8085.04	11164.5	1533.19	526.05	382.05	324.17	17771.5	1855.65	8423.75	16761.3	13290.4	13450.9	22863.4	25767.8	21758	30012.4	23064.9	15121.6	15121.6	2358.29	4181	3725.09	10330.2	12970.8	14134.8	19375.4	16572.3	14640.9	15472.6	272.93	15472.6	23692.2	18691.4	22232.5	13997.2	28187.5	14314.3	15201	4020.32	32523.7	14314.3	35010.3	28950.6	39324	26342.4	28803.5	36212.3	36918.5	39590.4	36054.8	21110.1	33163.3	30883	27395.8	32048.6	26881.1	31403.7	23316.8	21067.7	27086.9	30854.7	30719.8	29991	30030.3	30804	28781.7	15558.8	34683	21581.9	23435.2	20386.8	22045.5	18693.2	20983.9	10715.9	19112.6	26441.7	28512.3	6704.21	7113.67	3493.52	32882.9	21835.4	8777.5	9651.08	15623.2	15623.2	21795.9	13321	18828.6	17505.3	24561.6	24891.8	21245.8	18646.9	21245.8	9065.62	6665.59	14005.9	1539.47	2332.25	3620.47	5522.16	4567.32	7963.75	7516.99	Spike
TNLCPFGEV	25285.3	13014.5	27880.8	13588.9	8532.26	2897.02	2619.59	33387.6	13877.4	20019.6	30477.4	29638.4	26705.1	22107.8	26624.3	20810.8	31920.2	25208.3	19731.9	19731.9	6579.03	7600.74	4441.05	21254.5	14687.3	26560.4	23005.8	20912.1	18494.6	22659.5	963.7	22659.5	26042.8	20396.1	17505.7	14591.7	13851	27116.5	10237.3	24431.5	27206.2	27116.5	25604.7	16790.2	41430.1	26119	28674.7	34457.1	31834.4	36080.9	36015.4	8334.18	22585.8	15272.5	10763.1	22081.5	13063.2	20566.5	14815.3	8604.11	24396.9	26617.7	26226	26760.6	24865.1	22896	38116.3	9787.16	28270.9	12091.5	14831.9	16830.2	23684.7	9814.2	18348.1	7092.15	14736.4	21825.4	24961.6	29933.9	29163.8	27397.9	19289.5	28020.5	19854.2	17839.7	19336.7	19336.7	21086.8	19028.9	18546.7	20538.5	21133.6	23934.4	19880.2	19916.6	19880.2	15597.7	13471.5	11719.2	5010.54	9961.19	10038	13640.8	15690.6	15721	17456	Spike
ITNLCPFGEVF	15177.5	9307.84	15801.5	17326.5	12042.5	12392.5	10671.5	34714.9	21460.6	22143.5	26490.1	24349.1	22928.8	5388.48	8383.83	5662.11	30461.9	29068.6	9892.56	9892.56	19914.8	9253.92	4347.73	19075.9	3283.29	6216.14	29173.6	27501.8	27638.4	28245.8	18797	28245.8	32055.9	28501.8	27636.9	29600.6	33473	1618.33	1251.32	126.18	20270.7	1618.33	21202.3	19555.5	37265.6	28261.7	36337.9	17894.8	34944.4	39302.3	22241	26519.1	29138.2	36023.9	39091.1	34887.7	34644.4	40634.6	32216.9	27028	27066.1	29720.9	29113.3	30869.3	28406.4	38557.2	21358.9	14357.7	35437.9	29931.3	34859.4	30439.2	31350.4	26392.9	30639.1	16534.5	39982.1	40254.7	42083.8	760.99	338.72	395.28	42320.4	29044.1	6730.01	1752.06	14056	14056	27360.5	17571.7	28689.6	17512.1	20146.7	33724.2	28507.7	23298.4	28507.7	7594.41	8798.61	13281.5	14186.9	2571.4	16559.8	2777.38	3131.63	6553.96	17169	Spike
TNLCPFGEVF	19624.8	9129.01	21470.8	16089.1	6750.51	8115.02	10840.4	35821.8	18163	18743	24960.3	24126.8	25215.7	3064.09	5771.02	4944.99	24202.6	19195.5	8170.43	8170.43	20761.7	7491.74	2577.72	20683.2	3022.57	8390.55	25905.4	23214.1	19838.3	22644	18931.1	22644	26618.6	22972.5	16439.5	23041	20185.4	368.06	442.11	8682.38	11592.4	368.06	11248.8	7716.08	35147.6	23378.2	31023.7	14450.1	30510.4	33959.6	17000.4	8977.96	14797.7	22705.4	27510.1	24107.2	15025.2	31792	22581.6	8825.31	14895.9	15633.3	15477.6	18596.2	13629.3	30265.8	24288.6	3772.14	26829.6	19906.2	25400.5	27452.2	27700.1	16257.3	26522.2	11069	36158.3	35946.1	38205.9	13403.4	10215.6	8668.49	33937.2	30889.1	14939.9	8310.23	23958.2	23958.2	21741.5	22406.4	27504.5	20623.8	18030.7	31038.2	29168.2	24926.5	29168.2	11760.1	17614.6	11415.4	21837	11043.3	24683.1	12172.3	13906.1	15606	24610.3	Spike
LCPFGEVF	36530.3	31275.5	37386.8	32917.4	27424.3	28426.1	29775	42228.4	35174.7	37790.2	40639.4	41277.5	42314.9	22220.8	24842	19229.4	41333.4	41151.3	32973.3	32973.3	39972.2	30873.7	21148.3	39067.4	17788.5	32458.7	41361.1	40657.4	40358.1	42503	43004.4	42503	37453.6	35228.4	33220.1	37944.7	38990.6	11706.8	7289.13	26217.2	29141.4	11706.8	28055.7	28977.6	44813.3	39619.5	44033.2	28449.8	39003.6	41913.4	31771	36586.4	35976.4	38836.4	43051	40039.7	39759.1	44784.7	39465.1	33253.5	38458	40043.2	37367.8	40345.4	38768	44297.5	37012.1	24776.2	40701.4	39312.1	41968.4	33197.8	35213.1	30872.7	34032.5	26276	44728.1	44804.1	45527.8	27556	26215.3	23631.8	46301.3	17583.9	30700.8	15470.5	30526.9	30526.9	30505.8	30696.8	37628.2	31688.7	25790.2	38692.6	36530.3	30945.9	36530.3	23133.4	22674.4	14078	35867.2	26578.8	37540	12841.9	20876.2	20546.3	35513.1	Spike
TNLCPFGEVFNA	31584.6	20690.9	34205.6	2892.42	1904.55	7398.06	5597.78	34999.7	5975.44	24551.3	31645.8	30063.8	29405.9	30380.3	34383.7	32739.4	41058.4	39459.5	29322	29322	14166.2	21839.6	15601.1	22831.7	26374	36904.5	24184.8	24437	28130.2	23784.9	8729.58	23784.9	21127	17074.5	27202.9	29122.8	33632.7	27610.9	25259.7	40445.5	36335.1	27610.9	30739	24240.3	43140.5	30582.5	31458.4	16684.8	22888.9	26152.9	26633.2	29523.8	35190.7	30804	21384.4	38470.9	30117.8	30599.7	26721.3	25917.7	31499.3	32849.4	33108.1	34843.6	31993.9	26771.1	45326.3	21774.3	42463.9	31514.3	28755.2	22473.4	22046.7	29916.5	22326.3	30832.3	625.32	12751.5	4324.08	31987.3	35229.5	29447.2	26061.1	44395.9	39604.9	39802.1	43663.2	43663.2	36699.4	41315.1	38931.1	37033.7	38340.4	40759.2	42813.2	41765	42813.2	36926.9	38611.5	34736.3	39020.5	37170.6	41639.5	39275.9	40633.2	38654.5	41030.8	Spike
LCPFGEVFNA	34629	29046.6	37394.1	8987.68	6366.91	6832.59	5181.79	32549.4	14042.3	27363.8	34515.7	33780.1	34059	36062.9	38870.5	37586.3	41685.1	39372.5	30288.7	30288.7	21624.9	25657.1	21134.3	32006	31386.7	38408.6	34541.1	31166	28269	21813.4	8299.26	21813.4	12853.1	9431.41	26054.4	27242.7	34319.1	32685.6	29268.7	37659.6	36491.6	32685.6	26386.9	17558.8	44487.2	33904.9	33118.9	4802.78	9295.16	13712.1	14587.1	38421.4	34877.6	26804.1	13884	36557.2	29419.9	27132.7	26216.1	29381	35254.3	34728.4	35588.9	37838.9	33941.6	32070.1	44124.8	25118.2	41958.3	30239	26263.8	8925.17	11914.9	20845.9	12121.1	29482.3	35.03	3364.35	610.37	24956.5	31502.3	19975	22293.5	37652.3	36672.4	34765.3	39340.6	39340.6	36623.3	38620.2	38670	37650.2	37877.8	39970.9	38424.8	39472.8	38424.8	32225.3	32047.9	33947.1	35533.5	32780.9	38603.5	34056	35598.9	33146.8	36285.3	Spike
LCPFGEVFNATR	35245.1	23746.1	37660.4	35666	32128.1	30613.9	31025.4	39957.5	37255.9	39895.3	29305.5	21970.5	24694.6	38852	39872.4	38343.8	42648.6	39286.1	32495.9	32495.9	24183	29689.8	21149	5545.7	28819.7	42253.6	5219.03	2907.7	25434.1	2959.12	30556.7	2959.12	34658.6	30722.1	34737.1	43411.2	42702.2	41044.2	40176.8	43914.8	42521.9	41044.2	33652.4	28319.2	45140.8	32601.9	35578.1	27194.1	39022.6	42448.8	34261.5	42775.2	43548.1	41464.2	37160.9	44110.5	43302.3	43047.8	41146.4	41448.5	39878.4	40189.9	38020.7	44435.2	39949.7	41899.8	45634.8	32214.1	46176.7	43805.2	42875.3	35699.6	37443.5	40169.4	35857.5	43485.4	14473.1	29225.4	25327.8	37363.3	42522.8	36265.2	39037.4	42433.2	41957.9	42087	46080.4	46080.4	40085.7	44409.8	43191.9	40505.9	39106.3	44684.5	46222.7	44745	46222.7	39069.5	39974.3	33913	45004.8	39748.8	46244.7	38067.6	39260.2	38531.8	44764.4	Spike
FGEVFNATR	21787.9	9447.04	24142.4	29973.5	23288.3	18625.8	20988.5	37608.7	31213.3	35583.1	25014.3	11403.2	12008.2	34535.8	36153.2	31579.1	42889.7	37164.9	20460.7	20460.7	14155.8	19002.1	10086.2	1190.94	19253.4	36322.2	1091.92	506.4	15532.5	338.87	20992.3	338.87	35506.6	30318.9	29498.3	41957	36759.8	32039.3	27055	37572.1	33898.7	32039.3	27593.6	23500.9	43374.1	26082.8	33876	26909.3	38891.5	42698.9	29159.7	35955	39624.2	34126.1	30319.5	38164.6	40376.9	39766	36330.8	36559.1	39143.2	40083.9	37988.2	44849.2	39485.1	40602.9	36792.8	20758.6	42073.8	42287.9	37868.4	38233.6	37993.2	40037.5	36178.2	41018.9	29622	33414.8	34313.8	34545.9	38384.9	32132	35447.8	32898.9	24106.7	18179	34982.6	34982.6	27954.5	32243.4	30003.6	22071.7	20352.7	35647.5	34531	32615.7	34531	19106.8	19559.9	14692	33679.7	21062	38134	13749.7	17453.5	16513.3	31254.2	Spike
FGEVFNATRF	15165.2	7094.14	17416.5	29303.6	18929.7	12682.4	16844.8	37512.8	31568.5	31823.7	34735.2	30267.4	31619.8	10262.8	14080	9159.38	27550.4	23490.3	11041.3	11041.3	29143	15720.2	6235	18874.5	7397.82	24530.6	20597	15456.2	22185.2	12919.6	25796.6	12919.6	27950.9	21931	19105.8	27067	28171	2898.12	694.34	3828.85	12778.3	2898.12	1074.13	1766.49	34708.9	23844.9	34989.8	9470.06	23323.6	29757.6	12412.7	6369.6	16707.4	22885.4	30022.2	1994.58	1615.45	15374.2	6917.98	1578.39	1412.62	1242.64	3225.37	4923.69	899.72	17392.4	16935.6	1543.53	28805.3	5416.48	10242.7	22923.6	23075.1	18002.2	22781.9	15391.1	32158.4	37342.3	38328.4	14478.1	9999.42	6931.02	36229.5	23394.7	4127.51	1817.02	8468.53	8468.53	14436.2	5635.95	22913.7	18699.9	13904.9	24976.7	15333.5	7444.71	15333.5	4119.93	7207.8	7749.89	19062	7343.67	19293.6	3699.83	6872.48	5151.27	14675.3	Spike
VFNATRFASV	27148.5	15409.5	28105	8286.34	2638.7	2445.39	5376.6	26540.6	6830.59	9068.27	21117.4	18231.2	25509.3	6015.85	7705.73	2644.82	30746.7	27700.4	7264.25	7264.25	1667.19	6787.79	2378.35	6207.2	1556.73	18574	12352.8	11751.2	19108.9	23023.5	2156.92	23023.5	15249.1	9725.4	1216.32	20981.7	11587	15228.6	9405.83	26783.8	26572.2	15228.6	28461.1	19312.2	39260.2	24172	30635.1	32800.8	35866.8	39700.6	33494.4	13909.5	31581.5	22239.5	19713.5	32432.7	26045.6	30689.8	21037.8	14695.3	25283.2	30616.9	29262.7	29582.3	29046.6	25059.8	34699.5	16018.9	32748.6	21774.3	22224.6	27768.5	30745.4	22016.9	26379.2	15782.7	21352	24838	27520.6	28103.4	29535.6	25395	28505.8	15267.4	21458.5	16073.6	23532.8	23532.8	16668.9	26057.5	10995.9	14255.1	11308.1	10851.1	31901.2	26502.7	31901.2	13595.4	10699.6	607.08	10390.1	15251.2	18465.8	10758.7	15079.8	13100	23952.5	Spike
FNATRFASV	20035.2	10221.1	21986.6	2531.07	408.35	86.3	210.72	20121.2	2161.74	6990.06	28955	29906.4	27411.2	18376.5	20669.4	14672.4	12005.7	7643.62	17698.4	17698.4	5079.97	10317.8	2489.78	13971	7804.92	19486.2	8890.19	10060	6195.99	11833.1	96.52	11833.1	10799.3	6371.4	38.87	14504.9	588.32	11689.6	2192.67	18036	14185.1	11689.6	18198.8	6293.01	37568.9	18508.4	24491.3	23342.6	20151.8	27817.8	26866.8	3278.04	23640.4	3420.4	2723.05	23248.5	8766.02	19476.7	10934.2	2410.5	27273.3	31083.2	30676.9	26067.1	29304.2	22537.7	19892	9421.42	23022.2	11954.1	11221.6	12395.2	22591.9	9283.8	11366.5	7110.59	5603.96	11591.9	14819.8	29042.9	26701.9	26287.1	13979.2	4606.97	2097.77	1489.44	1104.72	1104.72	10136.8	8560	1297.51	2802.92	3648.98	2557.91	5800.7	7048.24	5800.7	595.59	188.16	861.16	352.05	1254.91	1251.33	331.49	1258.33	326.08	3286.78	Spike
VFNATRFASVY	11205	2542.63	13415.4	30243.8	23658.9	24419.1	26773.7	41349.1	31196.4	32624.2	11300.5	12980.2	13484.4	13886.8	18387.9	9283.5	28663.3	19260.5	130.23	130.23	11505.4	294.29	858.25	6053.33	538.84	22540.9	15529.5	10597.6	19251.7	17492.4	27126.2	17492.4	31616.4	25540.5	15742.3	39262.8	29039.4	2580.23	631.45	669.82	12363.6	2580.23	10330.5	9576.5	38331.3	26153.8	35514.3	7056.25	36398.9	40783.9	14250.6	32689.2	37018.1	34805.6	34807.1	37109.9	37530.3	39076.3	31147.1	30701.5	24308.3	26248.2	23579.9	35972.1	24098.6	36570.6	22138.4	13409.4	40116.9	35430.6	30381.9	34908.9	38880.6	33335.7	36119.2	29054.5	36609	35269.6	39069.1	9531.34	16507.4	5775.4	38956.8	33747.9	5471.43	860.52	23583	23583	28078.2	33557.1	20938.8	10346.5	7154.26	31060	36986.1	35449.4	36986.1	3694.43	3722.44	373.82	28744.3	2201.13	32951.6	1006.67	3430.81	3628.78	32081.6	Spike
FNATRFASVY	1943.1	389.79	2818.43	23471.5	11408.6	6350.06	11450	39932.4	23268.7	31228.5	15126.2	19211.1	13554	27687.2	30900.1	25589.5	7700.74	2248.99	218.12	218.12	15101.6	256.71	425.89	15643.8	4870.81	23020	14789.7	11059	3922.35	2883.2	6202.03	2883.2	24002.6	19075.9	3961.29	32505.1	12837.2	180.65	48.87	187.71	2737.7	180.65	4732.32	3127.74	32924.9	18301.3	28855.2	106.16	15411.3	23746.6	1539.26	22648.2	28286.5	21868.2	19576.9	30690.2	28863.3	34042.1	23343.8	18509	16714.6	18136.9	15961.9	30364.2	15502	32320.2	2848.75	4363.89	35492.7	25318.5	18228	23863.5	29345.2	23467.7	27313.5	21191.3	18636.4	25613	27710	6594	11348.3	2127.1	33029.4	26597.8	160.48	14.57	3014.8	3014.8	22521.6	21290.6	7479.11	2747.76	3090.63	23091.9	19565.2	21730.5	19565.2	89.35	81.43	931.73	11341.3	170.08	16791.3	41.56	305.67	90.31	12311.4	Spike
ATRFASVY	9337.09	4135.42	13353.9	38407.7	35089.9	32522.3	32990.1	46193.7	39393	42625.1	10462.3	19524.8	10667.5	40756.1	41913.9	37797.6	28337.9	16926.1	7630.9	7630.9	303.3	393.66	2810.54	17254.3	15113.4	20396.1	33866.8	29032.8	18300.9	24585	34601.7	24585	23692.9	19137.5	30047.2	40947	36569.4	847.59	731.27	454.57	20915.2	847.59	17046.8	16796.4	42820.6	30628.1	38285.3	16247.1	40476.6	43055.2	20957.6	35967.1	44125.8	41750.1	41889.9	38222	36401.7	39307.4	28956.3	27789.3	29443.8	33012.6	28796.6	39025.6	30733.4	37236.6	17453.7	17506.1	41604.9	37390.8	29929.7	37528.6	41675.6	36696.3	39143.6	31310.7	40599.8	33994.2	39856.8	10417.6	18303.1	13028.7	45017.9	35703.4	5188.85	1491.27	26126.1	26126.1	32102.1	32925.6	24108.5	13069.3	19262.7	38823.9	38524.3	34721.7	38524.3	3065.59	3060.98	4899.56	19314.9	608.17	25524.8	971.97	2596.9	4681.74	31792	Spike
VFNATRFASVYA	22140.6	9631.16	24202.3	19641.6	9819.3	8496.43	13033.7	38097.3	19567.1	27444.7	18996.6	16306.4	20877	22949.6	25610.3	18988.4	39419.4	33431.7	4735.8	4735.8	112.38	3620.98	4267.65	6638.31	6472.42	31725.4	12785.9	12633.2	21651.2	15830.1	5772.65	15830.1	26478.1	22131.7	13999.6	35049.3	29833.7	16017.5	11225.9	17622	29750.8	16017.5	27536.6	23649.4	42349.7	28282.2	31439	31100.3	41329.3	43749.7	32423.6	34029.1	40192	33774.6	26806.1	39198.7	35792	34004.1	25344.2	28863.7	30074.5	33442.2	32034.4	36771.8	32027.8	28138.1	37829.1	23485.7	40858.5	35125.2	28242.7	38294.9	39471.1	35974.1	36432.4	32150	20591.7	25711.3	28304.2	17634.2	26468.1	21429.1	31234.2	36489.6	26547.8	19373.3	37670.6	37670.6	29558.7	37029.7	28467.3	24433.1	22431.6	29185.2	40411.8	37794.3	40411.8	20491.5	21201.2	6817.38	22380.7	14293.1	29560.6	17771	21227.6	22467.8	36116.4	Spike
FNATRFASVYA	18991.8	7303.73	21453.9	17025.6	6748.02	3356.31	6046.59	38495.5	19094.7	30622.2	24510.7	25676.8	25634.4	36963.6	39115.6	36391.4	33813.7	23441	12150.9	12150.9	316.96	7563.66	7851.92	18705.5	25386	36096.5	17915.2	17407.7	14567.9	12211	1312.39	12211	25278.8	21396.4	4186.7	32667.2	18791.5	10925.5	4214.02	15217.9	22743.7	10925.5	22746.9	17796.9	42133.9	28252.8	31351	16637.7	37054.1	40772.8	26607.9	26982.5	38950.9	26828.8	14122.1	35987.3	28348	28837.5	19309.5	19508.3	33116.7	36145	35129.4	37142	34603.9	27325.3	30348.7	19992.1	40742	30999.2	20630.7	34390.8	36855.8	32999	31887.1	29934.9	8703.64	17291.1	19319.1	22428	30197.8	20778.6	26014.7	34404.2	11242.2	3119.9	25342.9	25342.9	31534	33814.1	24099.4	20761.3	20675.6	25646	33734.1	32795.4	33734.1	6868.98	8783.29	13919.8	16723.3	6808.97	23734.8	7390.54	13821.9	9683.83	27806.7	Spike
ATRFASVYA	18065.6	12630.4	20668	11490.5	3521.41	1197.35	2464.46	36069.6	11150.7	25949.4	6190.3	5794.3	4528	31540.9	32876.8	27248	33656.8	24341	19748.3	19748.3	3.7	892.84	1846.32	2374.9	14448.4	9657.67	13922.9	8811.09	7467.63	4846.73	485.56	4846.73	5213.9	3356.46	14859.7	21484.3	23752.5	6840.58	7942.58	4560.9	31718.1	6840.58	32175.5	24412.5	43395.7	28115.3	27157.6	30901.8	35764.1	38728.2	32328.6	25570.1	42700.3	33494	21944.1	28270.6	21460.2	19976.3	8563.89	12284.3	27264.8	31785.8	31831.6	29515.5	30038.1	14963.7	26590.3	15799.6	32424.3	23737.1	11537.1	33849.6	32800.8	29780.8	30067.3	22721.8	6382.29	5729.03	9541.13	9253.81	11242.8	11327.4	25922.8	23753	9196.82	9745.95	16236.2	16236.2	25381.8	23481.6	18304.9	13531.9	21732.6	21973.5	26172.8	24344.2	26172.8	6388.93	3863.39	12805.3	3245.04	2165.27	7734.3	3342.51	5335.57	5275.18	14697.5	Spike
FNATRFASVYAW	20662	8629.75	23347.6	26850	17250.4	12458	16645.5	42418	30684.9	33869.7	28783.2	27287.2	27884.8	4905.61	10049.6	5555.66	14813.1	24158.6	11821.5	11821.5	7205.46	12084.5	5346.95	19144.3	627.36	5074.81	19395.3	19529	20126.3	16876	12767.8	16876	29798.2	26964.7	8033.16	24621.8	17537.3	13223.3	2796.44	2025.73	12119.2	13223.3	14018.3	8827.69	1072.24	1019.83	10466.6	15628.6	33177	38126.6	20798.8	22091.3	7841.4	13705.1	13647.9	33397.8	23469.7	33389.1	27894.1	18751.1	11046.8	11124.5	13269.9	24627.3	9191.25	32136.1	33103.8	7130.23	29890.5	22037.6	29695.2	28797.5	31943.4	21661.5	24907.7	16121.7	27307.9	31336.5	32254.6	489.47	3410.94	462.38	13494.6	37731.8	17220.5	9128.91	30338.2	30338.2	29803	36158.7	12584.1	12502	9977.37	27709.4	36557.9	36328.9	36557.9	11808.7	12703	8688.4	28881.5	13048.3	33802	14359.1	19599.1	12866.2	34205.2	Spike
ATRFASVYAW	18897.2	10928.9	19300.1	21348.5	15599.7	9991.2	11864.5	41757.7	25292.5	29635.5	13696.3	11924.8	8678.06	3058.76	7185.84	2710	6096.64	15161.4	8173.79	8173.79	100.3	3513.42	982.45	7559.24	106.3	44.41	22012.8	18577.5	11810	8211.38	11838.8	8211.38	13120.3	11199.8	19483.7	15474.6	20991.2	2645.79	1411.41	14.81	13469.1	2645.79	16673	13191.3	837.54	325.18	5847.9	17364.6	34699.5	38348.8	19525.5	20889.9	7252.86	18202.4	17262.7	25619.1	16586.9	26839.5	20810.1	13525.3	2758.66	3438.99	4905.29	11095.4	2614.69	23015.5	24758.5	3113.56	23636.6	16444.8	24625.5	31358.1	30338.2	24320.5	25806.9	13282.7	32044.8	28962.8	32495.2	13.59	31.51	12.95	14880.1	33824.7	10965.5	7960.65	25823.1	25823.1	27176.1	31409.8	10191	8011.46	10371	28831.2	35769.5	33822.5	35769.5	10345.4	6752.55	6844.42	14869.6	3060.95	20939.5	5847.27	6652.77	5707.25	25309.5	Spike
RFASVYAW	38420.6	24392.9	39113.9	32444.3	27943.3	29333.4	28708.9	43812.7	33878.2	33506.3	26207.3	24105.1	29421.1	277.52	446.09	62.49	32510.3	38591	11645.8	11645.8	9976.5	7802.39	3412.23	10905.5	40.18	995.31	27449.8	26733.1	35229.1	31878.5	37114.7	31878.5	28817.5	24375.5	23015.8	25570.4	27019.6	16505.2	5107.92	3067.54	22082.2	16505.2	15749.8	14999.1	8407	6871.06	22648.7	27452.2	40649.9	43308.9	28103.1	27651	15370	26983.3	24990.5	34443.7	24633.2	34402.7	30227.2	17819.7	14493.8	15976.5	15440.4	27241.5	13437.6	35276.8	39640.1	8893.27	29987.7	26239.1	33825.8	36159.1	36565.9	27907.4	32829.9	18210.7	39529.6	38940	41022.4	586.54	2494.39	296.35	22110.4	35395.3	31771.4	22282.4	37510.8	37510.8	26332.1	38867.1	22608.8	18271.2	14828.3	30633.8	40924	39566	40924	25993.3	22513.6	1942.19	35642.4	24881.5	39489.8	18683.3	24996.2	21933.6	37150.5	Spike
RFASVYAWNRK	29569.2	15628.8	33239.9	32371.3	29818.8	29432.3	28631.6	42233.9	33278.4	33125.3	1212.21	1064.1	832.98	16990.3	19902.8	11900.9	42303.4	38190.6	16844.6	16844.6	336.26	4448.9	3316.21	103.81	3425.47	23985.4	3215.89	1936.97	17927.8	2460.67	31979.4	2460.67	39338.9	36196.2	35200.6	41178.1	44306.1	29932.3	28424.8	25549.1	39849.5	29932.3	36744.3	34789.7	37449.1	14009.5	27271.6	40694.4	46801.4	47813.9	41280.7	39181.7	44888.5	44673.9	42785.4	43523.1	41788.5	41438.6	37608.7	37166.6	34184.2	36073.5	35258.5	42250.4	35324.2	38339.2	41915.3	20611.1	44993.6	39920.3	37953.7	43982.8	44526.7	43543.8	42439.1	40279.5	42007.9	41876.7	43739.8	19491.9	29584.6	18919	41470.5	44663.2	34326.8	34900.6	44472.3	44472.3	32289.1	42859.1	39344	31986.6	29586.8	40228.6	46004.7	44402.1	46004.7	32710.8	34647.4	21716.8	37787.8	25333.8	41536	31887.1	30771	33015.8	40033.2	Spike
FASVYAWNRK	13824	6693.12	17522.6	21890.5	16816.7	14184	14479.1	38061.9	23525.9	29868.2	1954.76	604.24	235.25	31129.6	33381.1	31026.4	31960.7	23107.9	9432.34	9432.34	2369.46	7447.13	5260.53	2640.27	15386.3	28045.1	2730.66	1180.43	3058.83	32.44	10492.6	32.44	34998.5	32505.8	30364.8	38306.9	39229.2	22986.9	26048.7	19475.2	33897.6	22986.9	32730.2	25152.8	38822.2	20956.7	26474.7	23869.5	39533.9	42561.5	29431	38347.5	41102.4	39044.2	36158.7	40783.4	40518.2	40170.3	35287.5	35995.1	31976.6	33080.9	33147.6	40074.8	32318.5	38035.9	31546.3	16764.8	44163.5	36942.1	35236.8	33785.6	35345.6	36709.8	32339.8	36352.4	24842.8	31704.4	33223.7	10806.9	20737.5	6214.53	38057.3	41243.6	15024.2	14184.6	33226.9	33226.9	29293.8	35407.6	30759	19564.4	24342.3	37490.5	37617.7	37581.1	37617.7	11666.5	15453.4	20889	25427.2	9338.81	30898.8	10512.9	11394.6	11121.9	25680.5	Spike
RFASVYAWNRKR	34708.5	19077.5	36908.1	30049.4	26722.1	27651	27134.4	40290	31615.7	31412.5	1198.15	1864.36	4444.76	21491.3	24310.2	16729.8	40925.3	35786.2	19569.9	19569.9	2366.26	8577.71	5411.61	14.13	3618.39	19584.9	360.51	200.77	17566.6	1357.74	28783.2	1357.74	37362.9	35240.9	33394.9	40711.6	43069.2	33924	32710.8	32618.2	40801.1	33924	36560.7	33768.4	36587.6	10434.2	25685.2	42526.5	46895.2	47992.2	42770.6	40366.8	45330.7	42716	41501	43775.3	42057	41506.8	39434.3	39398.5	34817.6	36691.5	34273.4	43575.4	35735.9	39227.9	42028.8	23389.1	43759.2	41593.1	39612.7	44694.2	45907.7	44190.7	43691.1	42287.9	40952.8	40476.6	42619.1	27493.2	36439.9	30012.7	40359.8	44132.9	36711.8	36946.1	45177	45177	33588.4	44961.4	35395.3	30254	28190.5	40530.1	46311.8	45646.2	46311.8	34279	34377	21052.4	41118.4	28210	43677.8	34362.5	33461.4	34831.2	39736.7	Spike
FASVYAWNRKR	31378.5	18774.7	33637.8	28823.4	27388.4	24870	22926.8	41853.2	32873.2	33979.5	8175.65	8460.1	8268.17	38447.2	40453.8	37048.5	36627.6	27539	20879.8	20879.8	16135	21599.2	16598	423.04	19735.7	33130.3	532.12	214.69	6558.35	174.73	22358	174.73	38608.1	36722.5	35715.4	42957.5	41983.3	34738.2	33999	32791.5	38736.2	34738.2	35843.6	30419.1	41202.6	23407.3	30010.8	34978.5	44322.9	46341.4	39377.2	43269.6	44470.9	41712.1	40077.8	43368	43468.5	43656.1	40898.3	41594.5	38815.5	39680.4	40257.3	45075.4	39334.6	42917.5	37762	28360.6	45102.3	42772.4	41449.8	39185.9	42962.1	41021.5	38758	40966.5	34741.6	37251.1	38352.9	24725.6	35279.5	23351.7	39932.8	42503	27176.1	23291.9	39006.6	39006.6	36914.1	42860	30222.9	26887.2	27397.9	41605.7	43576.8	44086.2	43576.8	23711.4	20517.8	23801.9	36034.1	19035.5	39762.5	22329.9	23104.1	20743.5	32966.6	Spike
VYAWNRKR	42958.9	32988	43911.9	41615.6	41010	40723.5	40002.4	46292.8	41836.4	42997.9	22124.5	22399.1	25687.4	31314.1	32636.2	24430.7	43637.7	40858.1	31883	31883	16220.4	21813.2	16822.7	931.87	14868.2	40292.2	2546.65	1753.58	29439.6	9202.09	40455.6	9202.09	40730.5	39411.7	37575.8	45994.2	42249.9	41606.7	38893.7	42354.7	40514.7	41606.7	38738.7	36758.2	44750.3	31980	39355.5	44262.5	47606.3	48199.8	44359.4	44897.8	46854.1	45146.2	43530.2	46642.7	45394	45462.4	44118.1	43824.1	42709.1	44025.1	43374.1	47378.7	43881.5	45656.6	45004.3	35312.7	46719.5	46518.7	44951.2	45804	47289.1	45830.3	46062	44740.6	44950.7	43867.3	45877.9	40347.6	44762.4	42062	43781	42983.1	42677.6	39545.9	46447.3	46447.3	40245.1	47136.8	34299.7	31105.4	25386.2	41162.5	47943.4	47224.7	47943.4	39712.2	36459.6	11682.4	45185.8	38142.3	46754.4	35512.7	37272.1	38872.6	44804.6	Spike
FASVYAWNRKRI	24054	18169.7	24719.5	14821.3	7240.16	7035.44	6593.86	36735.6	18629.8	26025.4	25751.7	24808.1	26144.7	13049.5	14192.3	5731.82	36655.4	37043.3	24343.1	24343.1	17818.9	20167.9	13990.4	8784.05	12411	27165.6	8335.44	4698.44	24065.5	5465.22	5368.4	5465.22	26845.6	22564.5	14942.7	27358.8	30409.2	29825.6	20952.9	15701.6	32970.1	29825.6	33290.6	26783.8	38453.5	25133.4	33122.4	28153.3	32823.5	36886.9	35231.4	31349	30103.5	30520.3	32725.3	38338.8	35594.3	40302.2	33702.3	29938.5	30746.7	33279.8	32990.5	34570.6	32037.5	38097.3	36701.4	26124.7	40826.3	29718.3	35197.9	18619.1	19982	23303.2	13307.8	18745.2	26697	35483.1	36308	13675.8	15434.3	6749.56	37024.9	26349.8	16076.1	11880.6	17144.1	17144.1	29454.9	26798.9	15903.2	19915.7	19221.3	22975	29701.6	30589.4	29701.6	12295.7	6689.14	6450.05	13603.7	11820.5	18433.9	6358.51	8935.22	6604.57	14415.9	Spike
VYAWNRKRI	38803.7	30143.2	38891.1	39067	30557.3	30437.5	35850.9	43596.2	37684.5	37004.4	35215.8	35367.8	36516.4	730.57	526.57	90.44	37361.7	40540.6	21151.9	21151.9	6985.98	12516.1	5311.09	21231.7	1012.25	20084.7	29356.9	28492.3	34386.7	37236.6	26433.7	37236.6	23158.2	19070.3	18897.6	33606.2	24145.3	32904.9	18199.4	24350.2	29686.5	32904.9	36123.8	29928.4	37959.1	26948.6	34997.4	39179.2	40897.4	42748.8	39821.1	33294.9	28884.6	29843	32567.4	40293.5	39137.6	40186.8	36365.4	31883.3	35179.6	38409	36114.1	37327	37490.1	42113.9	41178.5	29453.3	37893	33900.5	38517.2	32331.4	35431.3	30723.7	32043.8	24644.7	40057.5	40453.4	42213.4	30575.2	30442.5	30260.5	36686.7	13461.6	31893	20721.1	26012.1	26012.1	23553.4	35448.6	4403.11	6909.23	3394.26	10526.2	40357.2	36340.6	40357.2	23698.1	9992.17	230.43	29627.8	27280.1	33312.2	12472.8	16959.1	14696.1	29289	Spike
YAWNRKRI	36571.8	31712.3	37002.1	29707.4	29510.4	26418	21351.8	42823.8	32355.2	34348	38362.9	40019.8	41018.4	24352.8	25965.2	17001.9	37987.4	40573.5	35000	35000	19782.8	26498.2	21963.1	30754.3	17719.5	30748.7	34148.3	33392.7	35287.1	39459.5	27908.6	39459.5	18263.2	12552.3	719.73	26153.5	14000.6	29687.8	14776.9	13223.4	29887	29687.8	29673.7	23250	38224.5	20892.9	31982.8	30535.5	33676.1	37848.7	36624.5	25469.3	34817.2	31643.8	28045.1	38709.3	28051.5	34774.7	29062.3	18828.2	35491.2	38342.5	38881.9	38494.3	37024.1	40340.6	32074	22341	36518.4	28813.8	33125.7	5136.18	21944.5	12926.9	6704.29	8169.55	24182.4	25081.3	30694.5	21226.7	21665.9	21790	35412.2	16871.8	12997.1	4940.72	6044.56	6044.56	20208.1	25078	7006.27	12503.9	17102.2	14011	25137.8	26659.2	25137.8	8291.46	1316.54	6411.71	6098.49	5253.42	9608.68	752.69	2032.36	2564.95	11977.8	Spike
YAWNRKRISNCV	27523.5	21227.6	28345.3	3480.5	3430.03	3062.97	950.46	27521.2	6538.3	18055.7	34717.5	34700.6	35680.3	26871.5	29449.8	24879.1	38478.8	36286	28303.9	28303.9	10066.4	20920.9	14482.8	24182.4	18611.7	29714.5	25897.8	23700.9	27060.5	27578.4	1402.48	27578.4	21681.2	16023.8	2459.34	20977.1	18697.2	23013.3	16470.6	20604.4	30558.6	23013.3	31386.7	22723.8	27349.9	6355.35	14907.2	22766.9	25105.2	31654	29944	28284	34112.8	22991.1	17758.1	35116.9	28569.8	33504.5	24843.6	20671.4	32619.9	35729.7	35470.5	36027.4	34804.4	33649.8	31788.6	23732.5	36659.7	25394.2	28623.6	15949.9	20196.1	20127.1	12824	15685	10307.9	22811.5	22548	20627.2	22616.6	17427.1	19831.8	24336.2	12373.2	7490.36	12296.8	12296.8	24646.5	25628.8	7034.22	12913.5	17722	18107.9	23955.1	26877.3	23955.1	9140.27	3316.71	9955.15	9043.77	8818.15	14232.7	3315.21	5743.8	4469.59	13062	Spike
AWNRKRISNCV	39030.2	30026.7	40236.9	35511.9	28401.5	28807.8	32288.8	43721.8	34433.2	36653	38270	38528.8	38968.2	20421.7	20651.3	12116.9	43490.1	42585.9	36233.1	36233.1	5480.26	18960.4	11247.4	21072.9	11132.4	37581.1	34463	33445.1	38148.4	41431.9	32607.6	41431.9	30810.6	25948.9	7048.39	35729.7	30149.4	33606.6	32496.3	41821.9	40734.5	33606.6	41812.9	37572.1	32803.3	8195.31	18864.3	45200.9	45505.2	46919.6	44627.5	34543.3	41812.4	36212.3	31414.5	41343.7	36829.1	37934.8	32477.6	26779.2	38120.8	41289.2	39544.2	40893	40251.2	37136.4	45243.5	31619.8	41081.9	36345.4	36966.4	42600.2	42420.8	40899.2	40106.9	36805.6	42978.9	39903.4	43404.1	39917.3	41104.6	39782.8	29449.5	41089.1	39986	42553.2	45046.2	45046.2	34024	42130.8	22392.8	26947.7	31728.1	27429.3	45935.1	43200.3	45935.1	38678	37025.3	21345.3	39257.7	38583.5	42012	37821.3	39247.1	38299.4	42898	Spike
WNRKRISNCV	31627.3	23490.3	34167.9	35724.3	22375.2	17190.9	27591.2	45436.8	34975.1	39439.5	36814	39595.5	40276.9	34863.6	36594.8	33660	36096.5	33562.2	35316.5	35316.5	4533.74	17933.6	11307.2	30264.5	28630.4	40070.9	31002.6	30444.4	27063.5	35477	13757.3	35477	21340.4	15563.6	481.83	28318.3	12274.7	22948.4	19901.7	33469	29191.6	22948.4	35048.9	26012.7	18396.4	1997.56	8402.45	41477.7	41700.8	43901.9	40633.2	24681.2	33529.6	20729.8	11074.9	35964.7	23910.3	30294	23281.5	12005.3	34040.2	38135.3	36194.3	37658.8	36523.6	31906.1	40837.3	20553.4	35172.8	27595.7	27054.7	34867.7	38269.6	28564.2	32800.4	24043.4	31647.9	28022.3	35791.6	32494.2	37387.2	32562.5	13150.2	37171.4	27824.2	33453.4	37726.1	37726.1	28527.1	37020.1	7271.64	14752	21484.5	19620.1	41105.9	36278.6	41105.9	22709	22818.2	19374.8	22932.3	22620.3	29277	28532.1	31205.5	26392.3	37744.8	Spike
KRISNCVADY	10616.7	6225.63	13648.2	25459.1	21208.8	23833.6	23185.8	43119.1	26680.3	37429.3	2747.46	3432.22	5838.6	25512.3	31894	24021	31265	19896.3	3032.76	3032.76	11909.3	109.43	772.37	12980.5	3650.4	16284	31849.5	26820.9	19966.2	18422.5	39826.2	18422.5	32601.6	28150	29442.5	33994.6	25762.3	1166.98	62.96	8955.84	4837.88	1166.98	18666.5	17608.7	3065.32	139.3	3593.5	17793.1	41543.7	44254.4	23659.4	32129.2	29255.7	24304.7	22936.7	31731.9	27148.8	31936.1	29117.8	23267.9	17023	16466.9	17779.4	31750.1	13565.3	32561.4	28025.7	2932.76	29259.5	27286.9	21537.6	44127.2	43681.6	41526.6	44002.8	35088.8	41604.4	38359.1	41098.8	18662.5	26719.6	11050.4	26571.7	41669.3	13501.6	8529.22	37086.6	37086.6	28796.3	36253.8	7881.38	2965.98	1640.85	30185.7	42496.1	39295.5	42496.1	10335.7	11491.1	2729.21	33677.2	8537.07	38426	13559.9	15734.8	12600.2	36863	Spike
RISNCVADY	4322.16	2428.27	5903.21	18715.6	12806.5	14874.8	14737	39512.1	17988	31845	663.28	761.53	1167.36	32680	34076.7	26657.5	22780.7	10778	283.38	283.38	4281.85	18.95	202.63	6863.93	2294.18	3029.35	30843.6	21524.1	13167.3	8870.69	34725	8870.69	22366	16377.9	34757.4	28176.2	38099.4	151.45	131.1	865.06	16700.1	151.45	19607.8	19613.1	35009.9	18074.6	32783.7	7194.71	36489.6	41355.3	9161.46	37347.2	40407.4	40727	41804.7	35409.9	38676.3	40234.7	32806.8	33414.4	21486.9	23808.3	19218.2	33314	20993.5	36515.2	16497.9	7968.06	35282.6	34608.8	26726.8	43776.7	42108.4	40975.4	42831.2	34484.7	38905.9	35612	37427.7	11999.2	17543.8	4185.62	44869.6	34360.7	4019.67	1416.63	27290.2	27290.2	26732.8	23372.4	20929.5	10357.9	11260	38179.8	35241.7	28561.1	35241.7	3973.96	5249.56	3200.69	20103	1127.07	26294.5	2700.19	4201.31	6162.5	22275.2	Spike
ISNCVADY	5851.38	2653.73	9255.22	37096.7	32699.4	33020.8	33469.4	45599.8	37514.4	43244.3	23990.9	26151.2	20817.3	42134.9	43111.6	41185.2	38680.1	30596	7805.43	7805.43	23774.9	810.16	4075.81	27648.3	19213	33504.2	37278.9	33863.5	30106.4	25425	38882.7	25425	40352.8	38406.9	38730.3	41224.9	40823.6	7221.61	3170.46	4048.82	27310.2	7221.61	21942.7	23825.1	43902.9	35629.7	40465.2	19443.9	41901.6	44336.8	22778.2	39410.9	41322.2	43084.1	43656.6	41913.4	41635.5	43825.1	37865.1	37973.8	33190.6	34664.2	32247.9	39726.8	33101.7	41448.5	29520	23657.6	44445.4	40028.9	36661.3	37995.2	38470.1	36945.2	37520.5	32975.5	41930.7	42707.7	43960.9	14256.6	20993.7	7738.74	45561.3	39074.6	10466.8	3311.76	32621.3	32621.3	33681.9	29148.6	27247.1	18811.3	23914.2	41999.7	36970.8	32898.2	36970.8	7966.08	8628.72	9573.29	25088.3	2235.42	28985.4	1837.53	2777.02	8034.9	33175.9	Spike
KRISNCVADYSV	27086.6	20416.7	30340.9	8454.43	2899.81	5583.45	6642.98	36915.7	8476.32	25164.7	25010	23589.1	30013.7	20945.4	25898.7	19010.6	40168.1	38034.3	30166.4	30166.4	9976.5	11361.6	8722.03	17445.9	10844.3	22486.5	30820	28360.3	30876.7	30336.9	15968.2	30336.9	29146.7	22848.1	21708.2	15967	24856.8	23695.5	7276.05	30455.7	29487.7	23695.5	35551.5	31267	11411.5	499.3	3618.9	37784.9	39887.9	43121.9	39931.1	23097.6	20692.7	14714.9	11292.5	31222.4	20750.3	26975.2	25694.3	18299.5	30107	32737.3	32432	33685.9	31530.6	31638.6	41881.2	12730.5	22989.9	20581.2	26841	39291.2	35740.5	36284.1	37107.9	26384.9	34682.2	37416.7	37113.9	20166.6	23973.5	16077.8	15195.9	38929.4	31738.1	29909.3	36428.8	36428.8	28531.5	33631.3	12402.7	12293.4	14909.6	20256	39054.7	35453.6	39054.7	28645	26789.9	14674.2	28584.9	26266.4	33871.6	29349.9	28188.4	28385.8	32418.3	Spike
RISNCVADYSV	24793.1	19466.6	27064.6	602.97	254.02	971.37	629.09	24392.7	546.26	9261.93	17645.5	15966.2	24203.6	23945.2	27671	22245.3	38976.2	36479.3	26516.5	26516.5	4447.26	5394.43	5358.94	9780.7	8679.47	5025.36	30298.5	26763.8	28630.7	29180.2	7144.06	29180.2	18650.8	13475.3	23707.8	8457.45	36924.1	11940.9	15748.4	18264.1	37521.7	11940.9	38382.8	35483.9	40045.8	19994.1	29643.5	39525.8	38888.6	42391.9	39336.3	27243.6	34604.3	32798.7	33872.3	34952.7	27594.2	35964.3	28044.2	21873.9	33208.2	37167	35681.8	33936.5	36087.9	36558.7	38393.6	19831.4	32192.5	28993.6	32082.6	36267.6	31695.5	32687.7	33157.9	23422	32545.5	34493.2	35007.6	11862	13180.1	7911.54	38671.7	31940.3	23624.8	26542.3	34986.4	34986.4	29042.2	24952.2	32194.9	30281.8	33766.2	32103.5	37132.4	31033.1	37132.4	24612.2	24581.8	21033.5	14052.6	15310.3	21392	21819.1	20323.2	25255.3	21531.5	Spike
ISNCVADYSV	8024.64	7779.96	9671.47	3551.1	781.98	691.28	1170.06	26866.5	3110.09	14744	21839.4	16696.2	17782.1	21075.6	23906.9	20670	36129.7	33468.6	19017.5	19017.5	3901.27	6547.01	3091.8	12621.6	9711.84	9129.2	21550.7	18913.9	22492.4	14375.3	416.27	14375.3	28471.6	23656	22628.4	10393.3	28577.5	13574.8	12432.1	3140.96	30922.2	13574.8	32586.4	26432.6	39171.9	26908.4	31537.8	28481.5	27607.4	33330.2	30406.6	22940.5	26287.1	25696.6	26050.1	30846	27302.6	33145	23277.2	21577.5	26185.8	30583.1	30394.4	28217.1	28985.4	30812.6	28347.4	16267.3	33498	19631.2	25282.6	17257.8	12622.3	17211.6	13194.9	9661.12	16136.2	30620.2	27441.2	1659.99	1646.13	513.28	33215.8	25893.3	8890.29	10259.4	16663.3	16663.3	24241.4	11611.2	20156.1	17580.7	26201.4	23683	20106.7	17323.7	20106.7	9134.44	6783.53	16755.9	1904.3	3249.37	4927	3497.6	3218.33	5250.3	9624.71	Spike
RISNCVADYSVL	25460.8	18874.9	27225	4514.89	692.36	2156.81	4025.84	31331.4	4872.66	14539.5	18413.4	19303.4	29195.7	25429.1	27295.2	20101.2	35489.7	34698	29883.1	29883.1	6686.39	7565.79	6480.62	15359.7	10895	9908.63	33958.5	30196.8	25632.2	30460.3	17774.2	30460.3	8523.41	4693.21	16747	21912	32880.4	3988.17	6198.28	9389.06	31466.2	3988.17	37486.4	32296.8	40060.1	20969.2	33221.2	35532.7	34351	38694.7	35245.9	28234.2	32816	30837.3	37923.8	31112.5	30894.1	39168.1	31285	22234.7	31762.5	35937.5	34054.6	34909.6	34968.2	38810.8	32490.3	19043.1	25499.4	32855.1	33684.4	39143.6	36456.8	36437.9	37520.9	27323.8	40728.3	37682.8	40931.5	16542.8	16959.6	11643.3	42648.6	22041.9	19520.8	15081.7	20396.3	20396.3	24699.1	21044.4	31790.3	26620.9	28056.9	31671.9	32539.9	24930	32539.9	17422.2	20048	12724.6	16624.6	14108.2	19341.5	13886.4	16610.9	19100.2	15472.3	Spike
ISNCVADYSVL	18579	15525	19447	18188.8	6514.72	5684.27	9875.77	37240.6	20189.7	26109.7	30788.3	29364.5	28688.1	23699.3	26909.3	21573.3	36898.5	37729.3	29994.2	29994.2	11471.8	13386.1	8314.72	24564	14226	21102.1	32972.3	31883.3	27876	28419.9	12580.2	28419.9	24253.5	18016.3	23472.2	28078.8	27253	9396.99	5454.17	487.34	27793.8	9396.99	33164.1	27770.9	41580.6	30028	37294.3	29616	26386	33038.3	32479.4	26431.2	26815.1	25948.9	37053.3	29178.9	32055.9	39832.3	32252.8	24151.3	34103.6	36746.7	35916.5	34652.6	35031.8	39809.9	26947.7	20044.1	30362.5	29560.2	33044.4	27290.8	24737.6	25608.6	27059.7	15610.7	38638.6	38410.6	40001.2	4845.79	2931.42	1806.52	41560.7	16250.4	10128.1	3625.76	3523.51	3523.51	27168.5	13876	26328.7	20003.4	24107.5	26681.4	18469	16622.8	18469	8279.89	7771.3	14490.8	4580.13	4095.22	5426.04	2758.1	4015.93	5811.57	6575.9	Spike
ISNCVADYSVLY	123.93	151.77	254.29	25183.5	16347.6	15718.8	18252.3	39951.4	27949.7	33724.2	6522.05	5302.42	2957.07	31527.2	34457.5	30013	21851.2	5115.66	116.84	116.84	12974	181.21	409.62	12203.7	4919.97	13509	22416.6	18062.9	9491.3	3760.85	23121.8	3760.85	36334	33051.9	32095.8	33972.9	35506.2	1164.5	1624.7	87.77	21795.9	1164.5	16427.7	14988.7	37882.3	26069.9	35337.9	6069.53	36074.6	40416.2	10501.5	34466	35112.3	38372.4	40696.6	36537	39156.3	41132.2	32403.6	34218.6	22560.4	22637.4	21456.4	33720.9	20699.6	35752.5	20869.4	11089.2	41286.9	32189.7	30697.2	36176.7	35362	32228.8	34851.9	26864.2	36686.3	39108.4	40130.8	2247.53	5989.03	753.47	43114.4	32877.2	3913.49	1691.41	26440.6	26440.6	29967	20990.8	18315.4	7138.03	13592.9	35644	32800.8	27860.6	32800.8	4052.06	3790.96	9596.11	14497.2	457.14	19298.2	1417.84	1045.29	3001.78	19644.1	Spike
VADYSVLY	339.35	465.55	730.75	32468.2	32306.3	30728	25702.7	39020.1	34580	40164.2	23427.6	24889.1	18262.8	38618.6	40061.8	36561.5	28909	11196.4	1437.85	1437.85	30673.2	2562.12	6065.13	32030.6	16342.6	32231.2	35265	31754.2	17052	15548.3	34670.2	15548.3	36221.7	30889.7	35332.2	40309.6	36822.3	8425.12	2443.03	3611.43	19199.3	8425.12	14859.3	16072.4	42907.3	35201.3	40955	3642.83	26575.1	35815.6	3730.98	31193	37592	36339.1	40783.9	37375.9	39061.9	42968.2	34313.8	32543.8	31689.7	32145.9	27187	38382	30348.1	40512.9	23869.2	15257.3	43017.5	38054.9	34181.2	28506.1	30843.6	31084.2	30846.7	28170.4	38013.7	38379.5	39904.3	20535.6	23612.3	11457.3	44771.6	31303.2	5007.23	584	17541.9	17541.9	14648.5	2082.26	20538.1	10620.4	14024.5	34773.6	12856.2	3909.43	12856.2	2677.96	2350.77	6518.95	14452.5	722.91	17432.9	476.01	796.79	3403.53	14044.7	Spike
VADYSVLYNSA	11667.4	12008	15641.3	20755	19742.6	17423.5	13513.9	37169.8	22073.4	36579.3	33749.4	32319.5	30788.6	21131.1	23706	13816.5	44156.3	42425.4	32418.7	32418.7	13630.3	19145.8	15252.7	27815.4	18143.8	39561.3	34007.8	33582.2	36079.7	35760.3	22008.8	35760.3	32729.2	25649.3	28916.8	33371.7	34336.1	32118.4	23313	29594.2	35180.8	32118.4	35228.8	30502.5	45509.1	36565.1	37642.1	33276.6	34624.9	39674.9	33513.9	20086.7	40091.3	33773.1	27933	37498.2	22603.4	20738.4	15278.2	18636.2	32761	35675.6	34883.6	35262.7	34076.3	20521.6	41736.9	25962.3	43393.3	30106.1	22562.3	31274.8	29690.4	33848.5	30886.1	30872	16659.3	27093.4	28786	26025.1	29233	17552.5	34743.1	33126.4	29476.9	18726.4	24983.8	24983.8	33056.9	11017.8	37841.8	33583.3	33311.1	34593.8	23650.9	12737.1	23650.9	26732.8	25502.7	19911.2	17876.5	17432	20442.5	17617	20578.3	23745	22281.2	Spike
YSVLYNSA	26720.7	19276.3	29089.7	25922.8	17642.8	9273.46	11011.8	41295.4	25679.9	34880.2	37076.2	37993.2	35511.2	31003.9	33097.4	28738.7	39423.3	35853.6	35284.4	35284.4	13355.1	18341.8	17091.5	32007.7	28667	38470.9	34826.3	34877.6	27255.6	32677.5	13206.9	32677.5	27963.9	22654.6	10583.5	33818.1	22193.4	18420.3	7230.14	19409.8	25488.3	18420.3	27028.3	19512.2	44432.9	31600.7	33962.6	25508.5	33123.5	37616.4	31059	28399	40622.7	25623.3	11794.9	37572.9	23640.4	28015.7	19300.1	17140.4	36662.9	39185.5	39709.2	38207.5	37373.8	33711.1	30518.3	22399.1	40824.5	31111.8	21035.5	23153.9	32621.7	27382.2	25165.3	24792.3	6073.27	17568.7	19298.8	25615.5	28358.2	20010.3	27685.7	28296.3	17159.1	4576.27	8968.25	8968.25	33445.1	31955.8	31959	29271	28189.9	31018.3	22360.2	27420.4	22360.2	8197.17	6499.3	14876.9	14401	10696	19692.7	3769	11881.1	6617.95	25302.6	Spike
YSVLYNSASF	8401.91	4377.75	8706.37	10867.1	6187.89	2573.54	2478.55	31026.7	13419.9	10986.4	22420	21519.9	20604.2	1120.28	2185.8	728.87	2498.72	1544.06	1696.23	1696.23	14069.4	2574.52	1242.69	19553.6	744.62	1675.51	23507.3	19257.8	2991.05	7894.95	5265.88	7894.95	8250.83	5143.08	5447.39	22647.7	13039.9	35.27	30.42	9.38	2571.7	35.27	10362.1	6726.52	27520.3	16818.9	32637.6	328.69	6129.85	10412.2	1580.03	14051.2	17225.5	13575.9	26515.7	19493.2	19025.4	31776.2	23011.5	10524.3	16489.5	18689.5	20623.6	20874.8	16287.2	33279.4	1064.17	4569.69	22750.6	18841.4	19420.8	17562.6	17405.2	15114.4	17776	8072.37	19705.4	24326.2	24970	673.36	148.79	157.69	35588.9	5163.82	231.03	13.39	74.49	74.49	14221.3	8264.59	14707.7	8104.04	5325.19	18471	5184.65	6635.66	5184.65	145.88	313.06	586.83	3815.98	248.14	3876.33	77.21	389.54	204.55	2587.53	Spike
VLYNSASF	30506.8	24655.1	31396.2	12732.2	9526.17	15497.8	14120.1	33924	15305	16360.9	11735.6	19510	27603.2	6487.57	11488.9	6981.52	26951	25346.7	11026.7	11026.7	18094.6	6707.48	7780.38	25105.2	2808.66	3717.16	34279	32126.4	23932	33795.1	36250.7	33795.1	19318.7	14221.3	8945.47	24787.2	20327.2	224.64	34.49	2205.94	7248.55	224.64	14644.5	14537.3	38615.7	26168.5	38245.2	11621.4	28201.2	34603.2	17079.9	18469	30954	31619.1	36284.5	30724.1	25686.8	36442.2	29479.1	15093.3	29306.5	30569.2	29822.1	32805.4	28567.3	39124.9	11027.1	8666.62	24246.9	27304.3	25498.3	23623.1	31923.7	15410.6	28754.3	6676.56	39364	34476.1	39286.1	21071.8	16091.2	16465.6	41396	9617	9489.25	822.22	5493.92	5493.92	19178.1	20485.5	23660.7	20302.8	10997	26082.6	27194.4	21699.2	27194.4	4527.9	5911.58	853.3	22813	5430.15	22997.3	3194.46	7171.31	8706.09	11809.9	Spike
YSVLYNSASFST	19317.6	12519.4	21638.3	11454	7944.22	5957.55	5388.71	35973.3	15878.6	25984.5	29129.1	29615.6	29759.2	12615.9	13146.1	6116	34194.5	31527.6	18494.2	18494.2	14668.1	15903.1	11224	23205.8	10786.2	32043.1	26159.5	24647.9	24057.2	24406.4	7311.32	24406.4	29563.5	25818.4	22673.9	34046.1	30968	12019.6	8400.72	8794.33	24845.5	12019.6	30551	24447.4	40431.9	27321.5	32300.7	26501	34907.8	39120.3	29091.9	35280.2	34663.1	28812.8	26421.2	36967.6	33877.4	37307.6	29782.1	28945.9	31790.6	34692.8	34708.5	36995.3	32963	34265.2	31182.5	23934.4	40099.5	34060.4	30955.3	38101.8	36194.7	35518.9	36682	31776.2	25779.8	34307.5	34027.3	14653.1	15880.2	8118.97	30848.3	30921.2	20907.8	8743.57	20244	20244	30491.9	31803.7	33360.9	28469.5	20592.6	32222.8	32892.1	30931.9	32892.1	14664.8	17969.9	8068.18	21045.3	14648	25982	13006.5	19472.5	16440.9	27414.2	Spike
VLYNSASFST	28946.2	21801.8	30925.2	243.23	202.54	1882.46	710.62	20162.4	394.84	5158.35	9255.12	10643.7	20761.7	10590.5	11313.3	5330.15	41826	37477.9	14721.5	14721.5	6754.67	7387.9	7345.5	15809.6	8079.62	16704.7	26096.1	23478.1	25256.4	24666.8	11417.1	24666.8	28354.5	24123.9	24791	15748.6	31866.1	6391.42	6498.87	30405.3	29692	6391.42	32555.4	26947.7	40646.9	25187.6	30115.2	35306.6	39174.1	41966.1	36988.1	33337.5	35435.9	31526.9	25810.8	36071.9	31032.4	31834.7	24517.8	26871.2	31144.5	33299.6	34036.2	34150.5	32055.2	28670.1	36325.7	18533.1	32675	29942.3	23310	37241	39048.4	32537.1	37417.9	24050.9	24979.2	29908.3	29865	27822.7	31750.8	21308.4	29829.5	29883.8	28889.9	24404.3	34546.3	34546.3	29992.6	34605	32034.4	28914	23179.5	31835.4	39030.7	36693.1	39030.7	25387.3	24500	8342.12	28437.7	22113.1	33469.4	25598.3	28219.2	27086	25581.5	Spike
LYNSASFST	34022.2	18033.2	35176.6	25808.3	16184.4	16097.6	18593.7	40646.9	24183	26389.4	29713.8	24835.3	28666.7	5356.97	5774.9	1458.72	42850.2	39627.2	11372.2	11372.2	3467.57	8373.14	5036.96	14236	3024.93	29875.7	19457.8	18508.4	30854	26091.9	19282.1	26091.9	28532.1	22917.4	25163.9	35405.3	24522.1	26249	10186.4	36115.3	17524.8	26249	25769.2	20902.4	41183	28585.5	30303.5	23020	30245.8	36844.7	27654	34936.1	27780.5	19370.8	16591.3	36060.2	32236.4	33974.3	26599	27502.7	35488.5	37535.5	36373.7	38139	35681	30090.4	40049.7	22147.1	37027.7	31449.9	25280.2	35502.7	34663.5	34859.8	35659.4	31820.2	23141.9	31252.1	29481	34296	35486.6	27522	23596.2	29792.4	33753.4	17811.6	30144.2	30144.2	25594.7	36711.3	23977.4	16609	7327	21515	34972	34495.5	34972	23371.9	16986.6	545.58	33622.6	31094.3	38332.6	14286.9	24108.8	17872.2	33777.5	Spike
YNSASFST	34311.6	22892.1	35840.8	37791.9	31545.3	27259.5	30703.8	46398.1	37400.1	42631.1	39737.1	40482.7	40208.6	30400.7	32759.6	27958.8	45039.8	43588.6	35083.1	35083.1	24214.1	23217.6	18764.7	35588.5	29410	44313.3	39135.1	37706.1	34873	38037.6	32408.8	38037.6	36497.1	32637.2	24149.8	40859.8	30716.8	32138.6	19259.6	41916.2	31750.8	32138.6	30190.6	26681.4	45546.1	34808.9	37439	38205.1	41700.8	44369.9	39032.3	29153.4	37555.8	27754.4	22405.7	39845.2	29260.8	35233.7	28817.5	23506.5	38176.5	39915.6	39496.3	39994.2	38580.2	37695.5	44212.7	24168	43545.7	36953.2	31933.4	40410.5	40379.9	36025.9	39720.4	36809.2	36229.5	39502.7	40611.7	38631.5	41543.7	33128.6	33585.1	41196.8	36747.9	31007.3	40329.7	40329.7	35797.4	39016.3	36965.6	34617.8	33498	37480.8	40453.4	38649.9	40453.4	31190.3	34382.6	22170.1	34440.3	32891	38502.6	28743.4	33851.4	33277.3	41272.2	Spike
VLYNSASFSTF	24507.2	15571.5	25129.6	4199.31	3711.18	6942.58	5536.64	27939.1	8434.6	8127.67	6292.81	13021.1	19750.5	133.57	186.24	25.89	23090.9	19089.7	2952.37	2952.37	16331.1	3518.4	2073.9	12748	220.99	699.17	26291.7	23665.3	19911.8	26770.5	31035.8	26770.5	23934.6	18010.6	16255.5	18286.3	26636.4	50.73	38.45	796.85	9896.2	50.73	15319.7	13392	31767.6	21268.3	33883.7	14120.6	32634.4	37992.8	17790.6	17359.7	23722.7	32347.2	36674.4	29329	26670.7	35871.5	27926.7	17687.5	22204.7	23872.3	22673.7	25404.9	21958.6	35507.3	12743.5	7469.56	24932.7	20954.5	24288.1	24777	30683.2	16306.6	28117.1	5542.88	39404.9	36093.4	38943.8	9121.9	5547.68	5142.58	39425.4	16722	8329.58	2251.01	12943.5	12943.5	21086.4	22986.9	22465.6	16990.5	8182.99	26479.2	33120.3	27507.2	33120.3	6733.07	9213.95	958.34	22199.8	4678.86	23843.4	8163.01	9912.81	11845	13552	Spike
LYNSASFSTF	19035.5	6835.69	19118.9	26580.9	15292.2	9970.46	17321.2	36750.7	27437.3	21664.8	22494.3	20008.2	23765.3	7.95	8.16	3.13	18736.5	16212.7	387.22	387.22	9615.54	2274.58	348.66	9764.21	22.62	4682.5	17205.2	14503.1	16815.8	18140.7	24096.5	18140.7	18465	13435.7	11754.4	26578.6	18628.8	468.69	85.25	2348.99	3000.71	468.69	7548.86	6417.54	23477.6	15374.8	28727.2	5228.08	24588.2	30863.3	6489.18	15575.1	10408.9	19332.1	27789.9	25351.4	22706.3	32843.4	23135.4	13696.7	14634.4	16399.3	15361.7	18810.9	13862.8	30992.2	18755.6	4965.31	26587.8	17303.8	22083.2	23912.9	25706.9	16668	24928.1	9571.53	33378.2	33383.3	34101	5908.25	4916.45	2379.66	34298.2	16454	7707.74	1780.53	13900	13900	11509	20705.2	11588.9	4641.85	556.25	13135.5	26970.2	21254	26970.2	4029.9	5500.99	20.45	19220.7	5744.11	22611.7	4206.73	7505.53	5631.8	21697.6	Spike
YNSASFSTF	11793.8	3180.25	13054.4	24890.7	9118.64	2691.97	8229.87	36470.6	24890.7	25599.7	28743.1	27968.4	25736.4	352.99	473.68	146.54	7157.98	4517.43	1671.8	1671.8	14604.6	3127.97	509.91	19065.8	332.03	4333.17	21932	17545.1	7564.97	9905.3	8938.42	9905.3	12225	7475.55	6266.99	20759.9	4776.66	123.73	6.63	310.3	800.48	123.73	3495.9	1725.49	27741.8	16565.3	28835.9	760.89	9811.22	17189.8	2147.33	3237.61	4849.25	3105.08	12345.3	12229.2	7882.23	24228.3	13121.4	3014.34	11377	12489.7	11374.7	13898.2	10158.5	28864.6	7876.52	1097.39	17383.4	9393.63	10904.9	16113.8	19088.1	10449.9	16774.6	5164.54	23751.5	25929.8	27565.3	5881.53	2557.88	1771.1	29241.2	7063.43	509.48	40.12	251.44	251.44	8869.53	4964.18	4252.31	2228.66	1388.42	10751	4923	4547.49	4923	196.78	294.03	194.42	2580.93	406.94	3199.1	100.61	518.13	307.84	4269.04	Spike
VLYNSASFSTFK	14047.6	6344.56	17915	10497.3	9468.84	14606.5	13051.5	32825.6	16064.9	16001.1	7.53	13.32	22.08	6696.53	10790.7	4461.62	36084.4	31819.6	6944.08	6944.08	681.68	6468.92	4878.67	565.88	4472.25	12517.3	5346.78	2751.87	7262.99	257.38	26028.7	257.38	34804.1	31156.6	27387.5	31012.3	37131.6	2230.74	1864.26	15155	25575.4	2230.74	28222.6	25933.7	37099.9	16856.1	22875	32203.7	42986.3	45123.7	33773.5	30339.5	37457.2	40959	38624	38805	37554.6	39260.7	33546.6	30295.3	27856.7	30604.3	30010.1	35004.9	29616.3	35426.4	33115.7	15241.5	39041.2	30351.7	31928.5	37772.6	40246.9	32469.9	37906.1	21583.8	40570.4	38881.5	41288.7	19591.3	25391.5	15136.2	39509.1	33959.6	23076.4	20693.8	37445.1	37445.1	25884.7	32194.6	29702.9	22907.7	24362.9	35555.8	41486.6	37083.4	41486.6	21137.1	21650	11879.6	27845.8	12468.6	32560	19625.7	18170.7	21129.5	28815.9	Spike
LYNSASFSTFK	14401.6	6388.45	17602.2	32654.5	27446.5	23291.6	27098.6	40998.4	32790.1	32164.3	295.79	202.39	43.71	265.52	356.68	42.14	36787.7	33287	8064.95	8064.95	601.24	6505.77	3130.24	299.91	534.38	23774.6	1947.01	1158.53	7610.94	201.53	25366.2	201.53	35986.9	31861.9	28731.6	39169	37032.5	15461.1	5926.18	16286.1	23385.8	15461.1	26910.8	25757.8	36374.1	20425.9	27282.2	26802.1	40821.4	43840.7	27305.8	34493.6	30834.3	37792.3	38047	39842.2	38573.1	40922.7	35290.6	33109.6	29847.9	32512.8	31521.1	35896.3	30780.3	37255.1	37445.5	17114.8	41266.4	34281.6	34762.3	37704.5	38575.1	34542.9	36644.7	30352.7	40079.6	38905.4	41790.3	18027.8	23598.8	12840.8	38960.2	36409.5	23570.5	20784.6	38087	38087	24984.3	33226.9	28507.7	19400.8	10661.9	30948.3	41681.9	37004.4	41681.9	22116.6	22260.5	1721.09	27779.6	11963.8	32345.8	18396.8	17166	20993	30943.6	Spike
YNSASFSTFK	4147.21	1724.66	5277.46	24108.5	14122.1	8802.13	15330.1	38381.6	25152.2	30560	80.37	40.36	12.31	14915.5	17939.2	13257.5	27408.8	19734.9	5802.9	5802.9	338.36	4517.29	2235.71	607.2	8312.48	24334.9	2429.8	823.61	943.73	9.58	7477.33	9.58	30210.2	25405.5	22588.7	33600.3	27501.8	7568.4	1579.02	11445.1	17801.6	7568.4	24752.9	19661.1	35371.6	13848.5	19814.3	26900.8	38249.3	41661.6	26251.6	22275.9	27720.8	28464.5	28952.5	33684.4	30806.3	35780.8	27313.8	21894	23222.1	25797.4	24230.6	30366.2	23953.5	30247.1	26328.4	6585.73	37474.7	27885.6	27563.8	35723.5	34711.9	30345.1	34667.6	25529.5	30866	31714.4	35717.7	13865.2	18015.3	6872.99	34279.3	31310.7	7874.56	8169.64	26975.5	26975.5	19914.8	22519.4	18306.3	10569.9	14159.1	28228.1	31143.4	26620.6	31143.4	6940.48	10180.6	9821.85	13014.8	3144.06	19496.5	6665.88	6247.16	7321.06	17010.5	Spike
YNSASFSTFKCY	1263.76	387.23	2269.91	32469.5	27701.6	23512.4	25153.3	43131.2	34491.4	39398.9	12050.5	10015.2	5370.15	28705.5	31771.4	26818	22349.3	10508.2	842.79	842.79	13494.1	496.29	885.79	14359.9	6087.22	24963.8	19352	14390.7	11075.3	3416.85	25433	3416.85	36806.8	33499.8	28112	36936.4	30766	898.72	385.98	442.29	13767	898.72	11864.3	8736.19	36724.5	22965.5	31773.5	9213.35	37557.1	41838.2	16062	32824.2	33551.3	33486.4	33988.3	37280.5	36099.6	38284.1	29960.8	30183	20435.2	22135.1	21449.7	33968.1	20137.4	34826.3	17290	10439.3	41014.9	30527.9	26020.6	35227.2	38765.9	30951	36402.8	26613.4	35038.3	37283.4	38895.3	6082.87	15768	6475.57	39352.5	35925.8	4453.66	888.39	21617.5	21617.5	31436.6	31211.6	16161.3	10929.1	13660.6	37538	36888.1	35314.2	36888.1	2794.96	1909.21	4822.05	21157.4	1042.21	27717.8	1538.18	3162.21	1986.1	28151.2	Spike
ASFSTFKCY	2488.68	839.18	3595.45	31025.4	31642.4	24114.5	19200.7	43349.7	34246.7	36661.3	1779.34	4065.28	379.49	27222	31584.2	24419.3	16211.2	8128.37	201.49	201.49	675.03	43.85	383.67	5369.21	1280.35	3762.77	22940	15290.4	7445.2	4942.05	27886	4942.05	30955.6	26528	29509.5	28367.7	24249.2	107.76	25.16	13.79	9701.23	107.76	6576.69	5365.09	33187.4	17927.6	28688.4	2345.41	31251.8	36654.6	7053.8	24054.8	37307.6	35565.4	34969.8	28735.6	27511.6	30301.8	19108.7	19561.8	7008.32	7268.26	9613.67	19489.4	5931.25	23201.8	6071.43	3614.91	35454.4	20416.9	12710.2	29785.3	35163.2	23993	30585.4	13568.5	32463.2	28188.7	32182.8	1005.37	3154.31	896.37	37992.3	27732.5	779.46	64.86	6707.33	6707.33	29213.4	25946.3	5272.5	2345.79	4598.21	31893	28531.1	31217.7	28531.1	338.08	115.83	1141.56	6500.14	47.49	12657	68.24	146.51	162.71	15145.7	Spike
ASFSTFKCYGV	24138.5	14713.8	26020.3	2135.12	1820.17	702.9	231.36	24360	4417.09	10023	19989.1	17095.4	12951.6	19628.6	23779	18285.9	36599.1	32541	19135.2	19135.2	2321.75	6181.33	4419.67	5202.57	7260	7815.31	18147.7	16815.1	20341.7	18757.2	566.24	18757.2	34349.5	30137.4	21022.6	10993.9	31227.1	14899.3	10658.7	4741.24	36540.5	14899.3	33048.4	28621.7	39683	24022.3	29843.7	38680.4	39775.9	42895.7	39800.4	20790	37315.7	32800.8	32872.9	32857.9	25570.4	31634.2	23347.1	19057.3	24245	27495.9	28913.1	27947.6	26407.2	29116.2	35381.2	16298.3	34008.9	20628	25854.7	30381.9	29509.8	24358.9	27591.5	12128.4	30250.1	36275.4	35476.6	5371.6	5972.72	5065.54	33043.7	32251.1	21917.3	16501.5	24241.9	24241.9	30137.4	29693.6	25479.2	26353.5	30137	30235	34304.2	33191.3	34304.2	20135.4	14552.6	17891	5529.16	6331.74	12004	12815	12018.6	15729.5	19478.6	Spike
FSTFKCYGV	9251.31	7769.03	9837.7	457.64	89.71	47.29	61.62	12877.5	406.86	2692.96	25767.6	19524.8	20204.2	20573.4	20707.2	15308.4	24181.6	19163.2	13388.3	13388.3	5863.61	10782.7	3921.12	8741.2	9119.04	12812.8	9272.35	7709.49	9509.49	6669.7	17.11	6669.7	26199.4	20193.7	3262.47	13531	12428.2	18007.7	11644.5	4480.58	28135.7	18007.7	29027.2	17679.5	37396.9	21430	27584.4	23407.8	22080.1	28305.2	27616.3	16440.3	26943.1	13919.1	14813.9	31045.9	25553.5	32790.8	23111.8	16983.3	32004.3	35668.7	36531.8	30825.3	34243.4	33621.4	24235.9	15372	29935.5	22872.3	26953.3	16446.4	15929.6	18028	10412.4	13016.9	9621.48	25504.1	22996.1	9929.99	8449.13	6181	25549.4	9356.91	3136.92	1559.12	3166.86	3166.86	14652.6	7333.58	6069.66	6383.68	12546.6	9039.36	8824.73	10756.9	8824.73	2456.5	690.97	4043.04	431.13	937.71	1465.81	302.96	478.06	589.09	2102.75	Spike
TFKCYGVSPTK	39092.8	25751.4	40482.3	34293.1	34154.2	33635.7	31994.2	43885.3	35939.5	33528.1	1939.8	1760.11	1922.87	23223.1	27481.6	18870.6	41539.6	38892	13048.2	13048.2	319.27	10410.7	9421.11	867.1	8522.02	32179.3	2718.4	1463.53	15094.9	2849.06	33271.5	2849.06	37863.9	35627.8	29284.9	41959.7	39071.6	32556.8	25393.1	36701	33931	32556.8	33815.2	30322.8	41417.1	21046.2	27247.4	37553.8	45458.4	46728.6	40624.4	41882.6	43342.2	40943	36853.4	43384.9	40677.2	40229.9	36941.3	37433.7	36644.7	38934.1	38908.4	42196.9	37850.4	38381.6	41487.1	24709.6	44598.1	40828	36794.8	41357.5	44314.3	40113	41867.2	39716.5	40268.7	39500.1	40760.9	30361.5	37623.4	29775.7	35666	44545.5	37794.7	33526.3	44179.7	44179.7	32847.3	44430	35943	28766.1	25867.6	39590.8	45997.7	45455.5	45997.7	32944.1	32270.6	14146.3	39840.9	29020.6	42750.7	33393.1	34484.3	33615.6	41611.2	Spike
FKCYGVSPTK	36424.1	25000.3	37851.6	26336.1	25192.5	23072.9	19772.3	42143.5	31110.8	32952.3	4219.44	6040.77	6979.41	36367.4	38897.4	36102.4	40340.6	37826.6	24526.8	24526.8	3379.2	16914.9	17613.6	9989.03	24522.1	34029.5	19538.6	11444.8	14756.6	2848.14	28056.6	2848.14	35159.1	32648.2	31017.3	35427.9	34204.5	22121.4	9216.14	32141.7	22941.7	22121.4	28828.1	23894	31940.6	4023.49	8516.77	29932.6	41445.3	44250.5	37027.3	39161.8	36020.1	30061.8	21200.7	36194.3	32637.2	34730.3	31654.4	29348	35352.9	36045	38157.1	42042.9	34764.9	36432.4	37076.2	11028.8	37647.4	34032.5	27038.9	36906.5	41134	36786.1	39359.8	33189.2	29267.5	31915.7	33116.7	26571.1	34872.6	23330.4	22103.7	43286.9	26599	21573.3	36714.5	36714.5	34370.3	40062.2	28390.4	22412.2	23284.3	37225.3	41712.1	41694.1	41712.1	21478	19446	22188.6	33105.2	18415.5	36786.5	23186.5	25855.3	22317.4	32064.2	Spike
KCYGVSPTK	41253.4	34676.6	42606.1	29282.7	31910.9	30298.5	23552.9	43554.7	33322.3	33322.3	378.59	647.91	1339.98	35565	38286.6	31414.5	43709	43551.4	27516.7	27516.7	99.35	8731.28	13776.8	1482.33	15485.2	12636.4	25471.5	14551.9	25685.5	9726.88	35930.5	9726.88	33943.1	30177.8	40144.7	32514.9	41699.9	28378.4	16243.4	18960.6	36123.8	28378.4	37546.9	36946.1	43300.5	24806.3	28631.6	34741.9	43815.1	45677.8	39482.2	38335.1	44340.6	42892	40785.6	38724.9	35536.6	36554	32389.9	32651.3	36731.6	37215.2	38137.3	41439.5	35778.4	37121.6	39908.2	20532.5	40009.8	35970.6	31904.7	41832.8	42907.3	40649.5	41585.5	33489.7	37173	35098.2	35880	16377.9	21113.8	13491.7	41348.6	40779	33026.6	22418	37593.2	37593.2	32906	39441.2	35802.4	30108	32737.7	41284.2	42442.8	41643.6	42442.8	29533.7	23516	21734.2	25516.2	11554.9	32143.1	19240.5	19544.5	26476.4	31924.4	Spike
TFKCYGVSPTKL	37128.4	27362.6	37103.9	30037.7	23047.7	24054.8	27959.1	43661.8	32646.8	31160	13989.8	14652.7	17706.5	11506.4	11832	3541.43	40251.2	39140.6	22177	22177	5143.25	19711.6	10198	8631.25	7504.56	34740.4	15776.1	11775	27183.8	15729.5	28735	15729.5	29646.7	24478.6	4046.06	39360.6	24572	25082.4	17570.2	36128.2	28932.1	25082.4	32955.2	25841.3	41715.3	25548.5	32978.7	37345.5	38773.5	42032	39086	32634	33985.7	25526.4	29187.5	35865.7	33810.1	39625.5	33290.2	24861.3	34545.9	38396.1	37375.5	37452.8	36767	38495.9	41647.6	24917.6	36180.6	37414.3	37269.7	39855.6	41149.1	36813.2	39281.5	33537.2	41597.2	40658.3	42354.3	34532.5	36532.2	33987.9	36727.2	29458.4	34271.9	30724.4	37391.2	37391.2	27256.8	38665.4	25237.5	22469.8	17016	22373.2	43162	39316.8	43162	27734	26583.2	3530.11	37793.1	33805.7	39761.2	28803.5	33212.9	28084.9	38104.7	Spike
FKCYGVSPTKL	38696.8	31252.1	38953.5	23387.3	17170.1	15700.3	15943.2	43086.9	28301.8	30196.8	30511.7	32833.1	35112.3	7279.36	6271.47	894.94	41518.5	39844.4	28392.9	28392.9	25477.3	26525.4	17466.3	30923.2	10963.5	35274.9	37241	33826.1	31570.2	30361.2	28399.9	30361.2	30990.2	26034.6	18073.1	32750.8	17671.8	18700.3	1804.21	30164.1	15116.4	18700.3	32447.8	27460.8	38087.8	16423.3	24391.6	31565.1	30862	36811.2	35863.3	30785.6	18570.2	4499.53	12802.8	29761.5	26591.5	38245.6	32851.9	22086.8	38114.6	39913.4	39532.6	39819.8	38350.4	41902.1	39307.8	16884	16013.9	31487.3	32732.7	38028.5	38378.7	34710.8	38667.1	27355.2	39219.4	39290.8	40082.6	28685.3	29258.6	28362.8	29529.2	30808.6	25938.5	17768.5	22932.5	22932.5	26840.7	33689.6	20453.1	17500.8	9715.21	19617.2	35019.4	33408.6	35019.4	17706.5	18341.8	3039.66	29502.4	27871.5	32712.5	22541.4	27813.9	19915.7	29928.7	Spike
KCYGVSPTKL	38970.7	33426.3	39352.5	9795.63	9720.14	12816.8	8819.67	37220.1	15689.9	18323.9	10739.6	16085.5	24031.7	5624.86	4948.26	491.08	41453	42458	30862.3	30862.3	4638.03	11441.6	7767.76	17927.6	3488.34	9096.57	39424.5	35375.4	36651	34398.6	27307.3	34398.6	23353.7	16356.2	28725	20058.4	33855.8	20383.1	8916.2	4977.47	35102.4	20383.1	40092.6	37329	41735.6	28946.9	37609.1	37771	33588	37516.4	39187.2	28798.2	32172.3	32235.7	38995.6	28380.9	28364.3	37363.3	31601	22787.6	34008.2	36544.5	35834.6	35125.6	35007.2	40101.3	37244.7	18275	21359.8	31821.3	35529.6	35020.9	33879.3	31619.8	34560.5	18707.5	40708.9	39231.3	39202.1	7069.09	5614.89	5491.06	42953.8	21824.3	26337	14577.8	15087.6	15087.6	27355.2	27966.6	27047.1	24124.9	22136.5	26903.2	32362.9	30503.8	32362.9	23239	17230	6071.37	8885.67	10148.9	13009.1	12807.5	13981.6	17676	13236.8	Spike
YGVSPTKL	39946.7	33560.4	40660.1	36986.1	29318.2	25386.2	28668.5	44303.2	37875.8	37301.1	42489.7	43389.1	42901.3	24660.9	24267.9	12362	42778	43247.5	39673.2	39673.2	32240.3	31118.8	24358.4	40895.7	24486.3	42204.2	44155.4	43048.2	38213.7	43422	34905.1	43422	26550.4	19819.4	19689	36681.6	27382.2	30896.4	17970.3	21706.5	33164.8	30896.4	38747.9	35148	44775	35104.3	42682.7	34226.3	31802.7	36080.1	36281.7	30545.8	32767.1	26245.3	35124.1	38648.7	35102.8	42510.8	39428.4	29862.1	41738.3	43313.1	42403.8	42126.2	42392.3	46011.7	34899.1	26601.6	32979.1	39241.5	41483	21976.9	27122.7	26135.7	24577.6	21503.4	40945.3	38969.5	41170	33796.5	31340.2	29359.5	43011.9	12660.6	18950.2	7519.76	4489.71	4489.71	22684	19284.9	21980.2	21573.8	21643.7	22454.2	16258.7	17091.1	16258.7	14154	11270.4	7378.96	11359.1	15452.5	12419.8	3768.84	8339.23	10186.1	9852.39	Spike
YGVSPTKLNDL	36699.4	30280.2	37068.2	28310.7	16080.1	10732.4	15346.4	38164.1	31865.7	30475.1	38948.4	40176.8	39705.4	30740.7	32705.4	24405.1	38496.7	39661.6	38295.3	38295.3	28833.4	26607.9	18207.1	37800.4	26449.5	40042.3	42411.1	40501.1	33956	41142.4	26202.5	41142.4	28513.2	23122.8	16251.1	35101.3	30243.2	28404.2	21982.1	16362.8	35544.2	28404.2	40784.8	36503.4	44349.8	34574.7	42501.2	38704.3	35335.3	38747.9	39725.1	33301.8	33583.3	28594.8	37573.3	38012.9	37201.6	43319.7	40054.4	32600.5	40505.5	42670.7	41896.7	41127.7	41585	45571.7	35728.2	29067.7	34293.4	39471.1	41919.3	33451.3	31436.6	32835.6	32044.5	25163.1	41983.8	40253	42474.5	28357.9	25549.9	24567.7	43597.6	2724.9	20661.8	13904.4	10477	10477	28469.2	25187.1	23173.2	25203.2	22267.7	26874.4	26111.1	26053.5	26111.1	18983.4	15530.5	12981.2	14320	17237.7	15505.5	10820.5	12509	13002.2	11913.2	Spike
VSPTKLNDL	32906.3	26626.9	33797.6	29530.8	17221.5	9957.2	16336.8	29156.8	28183.2	24546.2	39259.8	39210.1	37017.3	24692.5	22030	12906.5	32608.6	33219.7	39183	39183	18148.5	21176	12496.8	35930.9	21230.6	30278.9	41290	39724.3	29784.3	41055.2	26134	41055.2	26496.1	19921.3	14806.2	38530.1	19232.5	26744.1	19902.8	11170.1	36060.6	26744.1	41800.2	37283.4	45991.2	38803.7	43870.1	40346.7	36518.4	39983.8	41170.9	23665.5	39342.3	33216.8	38094	38094.8	38254.3	43736.5	39327	29831.8	42913.3	45159.4	43711.4	42698	44847.7	45645.2	33910.1	31992.2	34379.6	41089.9	42596.9	30806	32762.8	31773.1	29303.6	25689.9	43867.3	40311.8	43581.1	27506.3	16585.1	27234.1	44895.3	68.13	16515	10380.9	6261.09	6261.09	22036.2	15489.7	11686.6	14955.5	10591.2	15700.6	22349.3	16530.2	22349.3	13078	4519.88	3923.37	8570.66	10937.7	8207.2	1604.71	2978.94	4213.83	8435.06	Spike
VSPTKLNDLCF	23782.8	14045.8	24697	39517.2	35915	32355.2	34120.6	41675.1	40251.7	40595	37225.7	37603.4	35184.2	16449.8	16416.3	12543.1	34955.8	35372.8	29581	29581	23546.5	18991.4	13341.3	35402.2	16746.8	26420	40629.7	39340.2	34901.3	39632.8	40840.8	39632.8	19075	15109	21291.1	40312.3	37127.2	9314.29	8721.56	1880.79	32017.4	9314.29	30622.8	26325.3	42718.3	35204.4	42309.4	18305.1	32387.8	35050.4	17001	34208.9	35669.4	38913	41915.3	41225.8	40666.2	43603.2	38609.8	34171.2	34294.9	36542.5	33849.9	37117.9	35102.1	42539.8	32682.8	27881.1	42059.7	39652.1	41133.5	33450.9	28759.2	33895.4	31034.8	29186.2	39367.8	39697.2	40626.7	5478.07	4808.76	8171.4	45176	10390.9	20715.3	14142.8	28893.7	28893.7	30410.9	26201.1	29208.3	26139.1	21833.2	35590	37372.6	30854.3	37372.6	20929.5	19653.7	14473.7	28588.3	12988.2	28866.8	9536.39	10693.8	17394.7	31661.6	Spike
KLNDLCFTNV	18148.5	13364.8	20508.1	9.66	6.29	35.58	30.21	2843.58	7.53	322.82	6723.83	5557.59	18227.4	17981.4	20536.7	16227.4	37804.1	33591.6	14571.2	14571.2	1891.75	4633.07	2798.5	3543.66	4758.35	2644.16	23396.7	19379.2	25295.8	28173.2	4192.28	28173.2	26894.5	20606.4	17405	1815.06	35126	6201.02	9319.22	25747.5	35809.1	6201.02	35357.1	31652	35711.9	15459.1	26414.3	37514.4	38503.4	41574.2	37948	14821.9	29726.4	27778.4	30117.5	27571.5	22353.4	27389.3	18840	16050.3	20675.6	26489	25040	23075.1	24792.8	24382.9	32869.3	11396.7	21049.9	19159	23675.2	36551.6	31729.8	30479.7	30434.9	16181.5	32264.3	35007.6	35859.1	20399.4	19319.3	12493.4	34290.1	25353.8	14947.5	24655.3	32213.4	32213.4	15629.1	9643.78	21682.1	22608.5	24070.4	18401.4	30043	18539.3	30043	17692.5	18694.2	15841.8	8941.7	12246.2	15759	20668.7	16589.4	19454.4	10139	Spike
LNDLCFTNV	11289.4	6010.84	14135.9	10602.2	6553.6	3998.63	3360.71	20556.1	10004.6	22645.2	32134.4	29363.3	31259.9	26168.2	27835.9	24190.8	42490.6	39409.6	23865.1	23865.1	17763.3	17267.2	12296.8	24198.9	22450.1	33163.3	26747	27869	33297.1	33135.7	8171.58	33135.7	32699.1	25643.2	19788.8	22342.7	25993.8	33763.3	16016.5	31881.6	33649.8	33763.3	31285.3	24653.7	43900	31062	33502	36378.4	35440.9	40485.3	34692	7895.46	27025.4	22018.5	22084.6	28188.4	20852.7	30238.6	18572.6	12134.3	29993.6	33769.5	32040.3	30579.1	32208.9	29338.5	43084.6	14675.7	36792.1	19974.6	22946.9	25322	23811.7	20907.6	22308.9	15936.1	28024.8	36260.5	37259.6	33800.9	31589.7	26784.7	30774.6	25110.6	26547.2	24424.9	27676.4	27676.4	11199	2816.42	28524	24300.7	25317.1	21160	12314.2	4537.03	12314.2	22245.5	24457.1	15776.4	7871.24	15264.4	11793.1	16852.2	16154.2	24792	18479	Spike
KLNDLCFTNVY	5610.7	1528.98	8002.45	451.16	411.23	3176.06	1630.51	25291.1	532.39	9946.65	1223.23	1169.03	4194.86	22893.3	28527.7	20905.1	33034	23444.3	487.87	487.87	8823.68	111.17	680.91	5509.75	1209.31	1746.19	27525.3	22136.8	25237	21918.5	29399.2	21918.5	35213.1	31133	31119.5	18126.9	38546.4	137.45	216.99	5362.31	20517.6	137.45	10490.8	10979.9	34713.8	19247.3	32122.9	13826.5	40067.9	43624	17240.5	17063.6	34954.2	37539.6	38923.1	29731.9	21955.5	29800.1	20697.8	17033.9	13637.9	14301.4	10893.2	27699.5	12375	29381	22321	3048.22	31942.3	25565.1	22606.6	41195.4	40183.3	37041.3	38856.2	27612.7	41638.6	39743.6	42766.4	13842.6	20086.2	7417.06	40752.1	39494.5	12320.3	8078.4	39982.6	39982.6	29303.6	28687.8	30817.6	17560.9	17033.2	35867.6	41374.1	34693.5	41374.1	11829.2	16126.1	11105.7	31197.7	6465.91	36498.3	10948.5	12552.9	17396.7	28206.4	Spike
LNDLCFTNVY	488.51	84.15	1030.2	31703.4	27673.7	25727.7	24925.7	40364.2	31953.1	37810.7	19555.1	19367.2	15465.3	28765.8	32654.2	28748.7	32126.8	21297.8	680.33	680.33	20142.8	662.14	1264.63	17713.4	6210.56	25175.6	21990.9	18527.5	21922.2	12892.3	29343.6	12892.3	35838.9	32390.3	28440.5	29796	30504.8	3732.4	490.19	11413.9	13592	3732.4	2883.45	3106.32	36935.3	23516.7	31853	9874.27	34770.2	39745.8	10287.4	14550	29105.8	30823.3	32916.3	28926.5	20313.3	26695.6	16325.3	15113.1	10226.3	8781.68	7614.57	25368.1	8004.62	24554.5	32891	2468.3	37664.9	19428.5	18809.2	33671.3	35017.8	26267.5	34180.8	23566.4	34583.7	36399.3	39055.6	17013.1	26606.8	12659.2	37394.9	40470.4	16142.5	7942.07	35658.2	35658.2	21633.1	15486.5	28531.7	15589.2	16053.8	36179	31336.8	17540.8	31336.8	11101.2	15369.9	9708.69	28087	6612.22	32153.2	10809.1	14065.4	15291.1	34402.7	Spike
KLNDLCFTNVYA	18519.7	10076.6	22769.8	127.9	63.77	870.32	658.15	19191.6	124.89	7333.43	9525.77	7253.25	20045	32515.3	34581.8	32099.6	42579.9	34968.2	9026.08	9026.08	3145.55	1978.8	4732.22	7594.65	12092.1	17221.8	24285.7	22056.2	31704.8	25759.8	13742.1	25759.8	35318.8	31421.7	28195.4	15037.1	40306.2	3775.49	6224.29	32332.5	35647.5	3775.49	27889	25321	39398.1	23882.1	30337.3	33551.3	43248.5	45213.2	35069.4	28419.3	39551.9	36547.7	33268.3	35339.4	30892.4	31488	23546.5	27528.6	26406	29513.3	26120.1	32848	27650.1	25800.2	40372.9	14251.8	35464.7	31139.4	27147.3	42920.3	40991.4	40713.3	40151.6	33979.1	32862.9	37997.3	38047.9	27792.6	33956.3	21199.1	34848.5	41879.9	30420.1	32512.8	43737	43737	31210.6	32443.6	35739	29111.1	31521.8	32440.4	42686	38075.5	42686	28921.8	34476.1	26479.2	31970.7	25272	37318.9	32961.9	31603.7	34317.6	29146.7	Spike
LNDLCFTNVYA	13197.3	4017.32	17818.7	1735.77	1410.62	7189.88	4221.04	32049.3	2796.95	17597.8	23696	20245.5	28512.9	37070.2	39607.9	38752.1	44586	39259.8	18073.8	18073.8	16069.1	13439.8	14292	20179.7	26759.8	35406.1	26098.4	26350.3	34238.2	26329	15654.1	26329	39049.7	36116.8	30980.8	29834	38768	23941.9	17160.5	39652.1	36310	23941.9	23262.6	21568.4	44037.1	33156.9	34972	36021.2	41812.4	44096.2	36016.9	26695.9	39329.5	36077.4	31693.4	37977.6	32490.3	30319.5	21957.8	26880.8	31808.2	33158.7	29939.4	36951.2	32376.2	24454	44625.1	19023.5	42282.8	31856.1	26776.8	39420.3	38020.3	37350	37786.6	33964.4	29198.8	38130.3	37998.9	33359.1	38812.5	27795.9	34047.6	44161.1	37409.4	36628.4	43772.4	43772.4	32885	28766.4	40380.3	35971	35223.8	38134	39407.9	32006.3	39407.9	34514.6	39142.3	31022.7	33649.8	30377.3	37101.5	36810	37891.4	39202.9	37186.7	Spike
LCFTNVYA	37504.7	33187.8	39059	11565.4	9834.71	18218.3	15094.9	42082.9	12749.4	32425	34870	34246.7	37803.7	41737.9	43941.4	42735.4	47261.5	45847.2	37370.6	37370.6	20442.1	29776.6	25449.5	31233.9	35983	41506.4	35236.8	35316.9	39593.4	36163.4	28000.5	36163.4	40512.5	38373.2	28649.9	36207.6	38963.6	33657.8	25862.5	41476.7	39407.5	33657.8	35781.5	31457.4	47123.1	40255.2	40907.2	34996.2	40655.2	43549	40403.5	39962.7	44080	40073.5	32421.5	41052.6	36062.5	35467	28742.1	32492	40595.4	42169.1	42255.4	42571.1	41788.5	37398.5	44579.7	31657.5	43919	38857.1	31150.5	35922.7	40475.7	35493.9	38025.7	33327.7	23890.6	34456	33959.3	35065.6	39750.5	30554.7	37811.1	42401	39310.8	32690.2	38910.5	38910.5	39121.6	41284.2	41564.4	40984.7	40042.7	40852.3	41038.4	41483.9	41038.4	32915.9	32458.3	31732.2	36573.8	33139.3	40118.6	29759.5	35521.9	33801.6	40573.5	Spike
LCFTNVYADSF	15723.6	13175.7	17650	32314.7	26723.9	22647.5	24570.9	42998.4	35873.8	34787.5	34974.3	34435.8	33828.7	6177.39	10553	4712.03	33282.3	31864	15990.4	15990.4	32210.3	15573.6	8388.46	26914.5	4374.01	17443.5	31163.3	30329.1	31456.4	32050.4	35242.1	32050.4	36441.4	33422.3	23631	33765.5	35203.6	7192.06	3324.87	1199.64	23502.5	7192.06	20754.1	18945.9	40102.1	32486.8	41098.8	11703.1	31649.6	35862.9	19679.5	32817.1	32187.6	36009.1	40058.8	36569	34731.1	40812.6	35054.6	28881.2	29041.6	31376.5	30632.8	35107.8	29666.3	39999	31877.8	19408.8	38534.7	33936.1	37610.3	30567.9	31637.3	27982.7	30624.2	22160	37435.8	41479	41892.1	5604.51	3758.13	3122.66	42977.9	35599.3	19386.1	7749.72	24655.1	24655.1	33157.6	31547	36061	30447.7	25231	38370.3	35730.5	33311.5	35730.5	15412.8	18318	13279.2	30647.4	11884.3	32874.3	11201.3	14856.4	16261.1	31575.4	Spike
FTNVYADSF	947.78	1106.08	1231.52	14921.7	4715.76	1437.92	3471.59	27713.6	15015.5	20634.7	28551.5	24389.8	20777	3964.12	4776.51	1516.13	3431.48	1933.89	1980.71	1980.71	21393.1	4721.27	1382.72	25467.9	936	1688.19	25684.3	22189.3	4380.54	5739.7	4550.89	5739.7	20163.8	14059.6	9379.51	23356.2	14780.4	218.5	56.24	23.71	3056.71	218.5	8832.66	4700.68	28612.1	21933.6	33918.9	111.87	4375	8522.49	504.26	14896.5	15031.4	9976.72	23350.6	20325.2	26098.4	35138.9	24132.5	14746.7	19105	20884.7	20705.2	22695	17582.4	34700.3	3076.85	5783.59	28316.8	19259.4	23176.7	15185.5	11193	14625.2	13924.4	9630.64	16605.2	28763.9	28637.8	2287.04	476.93	252.21	36440.3	9116.47	108.95	9.58	84.16	84.16	10587.1	1433.25	7915.22	2341.76	2463.47	13081.7	2721.1	2043.62	2721.1	80.37	93.81	578.96	2279.12	93.91	2964.37	28.69	101.03	88.68	1031.37	Spike
FTNVYADSFVI	11513.7	10388.5	12483.4	498.69	470.18	505.51	180.96	22003.8	1652.37	4686.36	27359.7	28118	26542.6	13849.6	19070.1	14745.1	26836.3	27503.3	14077.7	14077.7	17677.4	19163	11204.9	24818.6	8774.66	8152.24	30264.5	28075.5	19623.7	20705.6	497.3	20705.6	29410.3	23824.8	19456.3	9681.1	27319.7	8818.72	5089.88	433.86	24687.6	8818.72	28632.9	22701.9	35350.2	25432.7	33960	16278.9	16938.5	21867.3	25191.4	26689.8	20939.7	16998.4	23849.8	27046.8	26865.1	34198.6	26247.6	24257.9	30266.8	32827.4	34134.6	31867.1	30979.1	36734	24973.2	17384.5	25723.8	18292.6	27312.3	13452.6	12156.8	15569.4	12780.1	8274.16	16625.5	30807.3	28396.9	4460.27	2548.99	1409.21	31528.2	21797.6	6087.81	2131.1	4018.84	4018.84	25566.5	14633.6	19749.2	19343.4	23895.3	24282.3	15586.2	18830.2	15586.2	5788.79	3264.41	14168.2	2262.51	2296.29	4344.2	3856.54	4229.87	3377.52	2962.9	Spike
VYADSFVI	34692.4	26230.9	35085.3	15795.5	13610.7	14655.3	9971.22	38202.2	21186.5	26675.1	34434.7	34052	34254.1	621.85	494.97	94.6	39177.9	40608.2	20870	20870	20886.8	19243.2	8725.89	27933.7	1923.16	21691	34344.7	34468.3	35009.9	36613	20046.1	36613	31895	26913.4	26442.3	20444.1	24593	24850	10286.6	20304.5	27750.5	24850	28391.9	24424.1	41023.7	30956.3	37755.5	32829.9	31336.8	36080.9	34619.2	29034.4	20771.2	23313.3	28875.8	34389.3	32323	38258.4	30612.2	25215.4	33573.8	35719.7	33799.8	35843.6	34565	40331.9	39113.5	20032.8	32689.2	27131.8	35268.8	19270	21807.5	15940.1	20447.2	7835.89	36082.1	38161.7	39608.4	26486.7	23833.6	19954.5	38628.2	17226.3	28528	18180.9	24427.8	24427.8	16967.7	27637.5	14403.1	11681.2	3898.96	11566.8	31031.4	28596.7	31031.4	22136.3	13777.7	274.66	21338.6	20566.8	25322.9	11229.3	15608	14982.5	18994.1	Spike
FTNVYADSFVIR	16568.4	9067.28	18648.3	7428.14	4896.81	4796.29	3575.43	32321	14005.3	22274.4	16134.4	7829.53	4258.52	24970.8	28568.2	19270.5	32406.4	19924.1	19502.9	19502.9	15520.1	22395	13096.6	357.79	13417.7	32499.1	196.37	141.52	2220.86	27.66	5608.88	27.66	37126.4	33882.9	29033.8	29312.2	36914.9	25796.3	21366.1	17259.1	33711.4	25796.3	33814.4	27576.9	39763	25645.2	33044.4	31689.3	35880.8	39786.6	33928.4	37582.3	35340.6	32902.8	33442.2	38158.4	38278.3	40679	34782.2	36444.6	34015.9	36285.3	36015.4	39011.2	35610.1	38703.5	35897.5	23690.6	41165.6	32560	36233.9	32730.2	30392.8	33145	31779	27099.2	30696.2	36797.2	36611.8	22200.6	23780.5	16354	37543.7	36877.8	22217.6	18506	27663	27663	30371.1	28950	30623.2	24149.2	20241.1	34767.9	34240	32633.7	34240	19489.6	19099	14321.1	23255.6	15990	26971.1	20700	21416.1	18829.6	20748.9	Spike
VYADSFVIR	36106.3	15917.5	38174.9	31566.8	25563.5	20821.6	24674.8	38094	30995.9	29508.2	17888.4	9505.48	8318.23	11934.2	13383.8	4498.32	37686.5	30393.8	12576	12576	4095.44	11981.8	3417.14	61.94	2678.78	29622	79.65	84.07	12054.4	777.52	23683.7	777.52	40121.2	37726.1	37870.9	44197.4	36546.1	35003.4	28597.9	38245.6	30658	35003.4	28948.8	23994.8	39661.6	25983.1	33579.3	33537.2	42773.3	44689.8	35769.5	39545	43387.7	38226.5	36706.2	40511.2	41136.6	41976.5	39269.1	39951.8	39185.9	38737	38594.3	44857	37616.4	40737.1	36809.6	17677.8	43755.4	43672.2	38986.8	42680.4	44367	42933.8	42646.3	42348.3	39757.8	39736.3	41093.9	37716.7	41070.4	36062.2	34205.6	36612.2	31509.2	24461.1	39003.2	39003.2	26589.5	40768.4	21831.3	11747.4	4915.55	30530.9	41114.4	41034.4	41114.4	23171.2	18745	2064.18	38940.8	30314.6	42105.2	17414.2	22028	19071.1	34944.8	Spike
YADSFVIR	12784.6	7850.57	16027.4	31515.6	31765.9	27270.4	22735.1	38509.7	33789.2	37638	29158.4	22418.8	16760.2	35759.5	37035.3	31168.7	42788.6	37400.1	28500.9	28500.9	25095.1	26719.3	21932.9	4084.6	23777.9	41154.9	2630.83	1788.6	20324.5	2656.03	29498.6	2656.03	37010.1	31272.4	32118.8	42709.5	37915.6	35617	30115.2	34170.5	35433.3	35617	29361.3	25732.5	44937.1	31782.7	38507.2	27247.1	37365.4	42129.8	28594.2	35835.4	42043.8	35313.5	36794.5	40475.3	39185.1	42598.3	36206.4	35321.1	40323.6	40810.8	39732.4	43995.1	39977.3	42059.7	37468.6	24465.6	44507.9	42799.3	39639.2	36359.9	37668.6	39347.8	36224.4	39390.4	34266	36660.6	39024.3	35877.3	38079.2	30411.8	39482.2	36193.5	23026.2	12587.5	29426.5	29426.5	26732.3	10814.9	32911.7	24349.7	23932.3	35619.7	23794.4	14185.2	23794.4	16050.2	15929.9	16129.2	22910.9	14994.5	25923.9	10445.8	13453.5	15589.1	22426.3	Spike
VYADSFVIRG	26543.5	19609.5	29401.1	32187.6	22753.8	22689.4	27031.8	42331.8	33830.6	35485.1	30658.7	25723.3	26134.3	6040.18	7497.17	3866.35	43446.9	40588.4	24365	24365	11866.6	16958	6621.31	2151.98	5567.88	35754.4	4467.66	3346.81	30664.6	12291.6	29746	12291.6	40396.5	38047.9	35582.3	38992.2	38474.7	30875	24783.7	34203.4	35294.4	30875	37213.6	34704	42489.7	32950.9	35861.8	36410.7	42776.1	44725.2	37753.4	38371.2	39148.2	39886.6	38409.8	41311.5	39428.8	41098.4	35342.1	35571.6	33859.1	35416.4	35368.2	38505.1	33907.5	37940.2	43241.9	26686	44015.1	36797.7	37223.7	39508.7	38040.1	38253.4	38269.2	35055	38530.5	42977	42558.7	24744.9	26969.9	14218.6	41026.4	41064.2	35749	32877.5	40080.9	40080.9	30964.4	29886	32698.7	27208.8	20714.6	34850	38454.3	32545.5	38454.3	31033.8	32157	12812.1	34357.3	30607.9	36038	31384	32077.4	31638.3	35270.7	Spike
YADSFVIRG	7319	8576.51	9763.05	22667.6	17200.4	14605.7	12672.1	36836.7	25164.5	35953.5	38085.8	35536.9	35046.3	33787.8	36753.5	34180.8	42728.5	40312.3	28875.2	28875.2	25889.1	22472.9	20624.5	36310.4	24957	33843.4	39078	37862.7	34846.2	31794.8	19699.9	31794.8	35571.9	29232.3	30522	32391.7	33078.1	31369.7	15215.8	21066.3	30764	31369.7	30901.8	25800.5	43344.5	34310.5	36772.6	11311.9	20892.7	29237.7	17686.6	31151.5	31823.3	25787.7	27018.1	32963.3	31016	35682.2	24922.2	28016.6	34160.1	33708.2	34235.6	35830	32244.8	35132.4	36172.7	20317.3	41109.5	30829	29575.3	26240.2	21242.5	27502.7	23597.5	25523.9	18436.3	35249.7	31916.4	22559.4	23058.7	9122.49	34116.5	30898.1	14919.1	6480.76	11754.5	11754.5	27215.6	5750.71	30125	21813.7	24258.2	29204.8	9029.1	6199.08	9029.1	10240	9934.93	20205.5	12527.8	10134.1	15164.5	6379.26	9481.75	9474.57	9386.21	Spike
ADSFVIRG	40877.5	35709.2	42426.3	44829.8	42674.9	41338.3	42748.8	48549.9	44880.3	47619.7	43708.6	43211.5	43052.9	45464.8	45747.6	44949.3	47168	46078.9	45276.8	45276.8	39192.7	36806.4	32274.8	44312.8	41569.3	45689.2	45995.2	45757	42728.9	44033.2	45148.7	44033.2	45523.4	44232.4	43155	41655.3	45484	43923.8	41833.7	46021.6	46608.4	43923.8	41422.5	40124.3	47814.4	41950.2	44065.2	45544.6	47436.2	48123.2	45285.1	22495.8	45999.7	46273.8	45611.2	43210.6	28337.9	33903.8	26429.7	21956	29771.5	33883.7	29882.8	36009.1	32506.1	33236.3	48507.9	25264	47529.7	36179.4	39454	44819.1	44425.7	43153.6	43268.2	41338.3	46299.3	47343.3	47440.3	40452.1	43359.1	34715.3	46709.9	48000.5	45835.3	45872.5	47737.9	47737.9	43918.6	43294.4	46046	45795.1	46236.2	46111.8	46849.1	44328.7	46849.1	44878.3	46066.4	44953.2	45486	43654.7	46130.8	45368	45135.5	46014.6	46765	Spike
YADSFVIRGDEV	3927.66	5795.49	4680.73	2357.06	2834.73	2442.48	770.93	14157	3394.26	19991.7	36170.4	34529.9	32921.7	27507.8	29334.7	21195.9	37312	33707.8	22784.9	22784.9	25955.9	23754	18913.5	33743.9	23632.5	36134.8	33307.9	33294.6	27242.4	29698.8	4812.51	29698.8	27404.4	20485.7	15497.8	25736.9	26956.8	29932.6	21067.9	25036.3	31735.3	29932.6	32757.2	26916.9	41639.1	31409.8	35974.8	19666.7	17979.6	28546	20392.8	21484.1	28179	18585.1	25119.3	31599.3	31052.6	35330.7	25915.2	24102.5	31558	33842.6	31136	32989.8	32342.3	34293.1	32950.2	21405.7	38991.4	26407.7	30441.2	21968.5	13810.7	23940.6	20288.7	24283.4	18722.5	30851.3	31081.5	30313.6	27868.5	20966.2	33002.2	20654.8	9161.66	6188.96	7438.43	7438.43	15534.7	672.4	21840.8	20775.6	19390.3	17072.5	3600.63	1047.89	3600.63	6602.57	5456.24	8120.11	5805.09	7864.09	7388.94	4004.34	6278.12	6066.71	2642.36	Spike
ADSFVIRGDEV	31048.2	25208.6	33486.4	31183.9	20335.5	16267.7	22789.5	44322.4	30681.9	38343.4	39067.4	39135.5	37531.5	34193	35403.4	29481	40575.7	38033.1	35819.5	35819.5	25989.9	28212.5	17942.7	36534.6	26933.8	41295.8	36487.6	36387.9	32119.8	34330.9	11985	34330.9	37353.2	34549.3	29505.6	26683.7	35062.2	37845.9	35980.7	40022.8	41962	37845.9	37119.5	33656.4	45870	38090.3	40855.4	42191	42107.1	44059.9	41585.9	9457.47	39933.3	37964.8	38125.3	31814.4	18190.2	24955.1	14390.4	10221.4	25131.8	30894.1	24381.3	24740	29778.9	24659.6	45554.9	18918.6	41967.9	21206	29951.4	29493.2	32622.4	28383	28287.4	27616.3	36476.6	40761.4	41533.3	36093.8	38189.8	33871.9	40117.8	42019.7	39254.3	40006.8	42981.2	42981.2	35764.9	38505.5	38134.8	39070.8	37278.1	36514.5	43966.1	41220.4	43966.1	37663.3	36762.6	23297.1	37226.9	37333	39757.4	37430.9	38934.1	36104.7	41617.4	Spike
FVIRGDEV	31759.7	27472.1	32005	10284	4250.65	1491.39	1781.86	32950.9	9199.71	23361.2	41459.2	41002	40143.8	37289.8	39424.1	33725.3	27491.4	23092.4	34312.7	34312.7	29877.3	29526	22068.4	39235.6	30318.2	39268.7	39451.8	38392.8	23263.1	34523.1	5446.74	34523.1	25915.5	20335.3	11632.5	26693	26855.8	20769.6	21302.1	30025.1	32478.3	20769.6	37721.6	31137	44240	35023.9	40113.8	27220.3	26345.5	32480.4	29670.5	32971.9	37389.2	28061.8	28410.7	37065	34257.8	39307	33341.1	27830.8	40172	42364.8	41311.1	39727.7	41484.4	42757.2	28953.8	28825	38266.7	37061.4	35727	20682.3	24383.4	26374.6	21013	24785.1	19761.8	30822.6	31845.4	36942.1	35456.3	33858.4	39034	19246.9	8309.51	4919.97	5553.44	5553.44	25166.9	17283	22658.2	23386.3	23743.8	20134.8	15652.6	16755.7	15652.6	5738.21	3448.49	10354.2	8301.51	11115.9	12047.3	4450.72	9885.6	6071.83	7965.99	Spike
ADSFVIRGDEVR	35132.4	24828	37154.9	37733	32135.1	29209.2	33279.8	45253.8	37562.3	43346.4	29141.1	20117.8	15325.5	41431.9	42266.8	40129	41526.2	35834.6	36982.8	36982.8	26058	30561.9	22530.6	5105.38	30396.1	42398.3	3105.88	2737.4	23629.5	1991.54	30404.6	1991.54	41776.7	40232.1	37436.6	40028.4	42540.8	38785.6	40665.3	43112.5	43569.7	38785.6	38562.6	34171.6	45951	36002.9	39754.3	42258.6	45792.6	46903.3	42492	29613.4	44900.2	42853.5	42715.5	42184.6	37693.8	39164.3	33191.7	32447.4	33081.3	36843.9	32668.3	37742.4	35895.9	36405.2	45768.4	24766.3	46300.8	37269.3	40525.2	43507.6	43469	41903	42120.8	41530.2	42814.1	44397.8	45206.8	37985.8	41284.2	36783.7	43935.2	46841.5	41952	43105.1	46712.9	46712.9	41721.6	45090.1	42953.8	41820.1	41735.6	44367	47094	45847.7	47094	40134.7	42320.4	38152.2	44712.1	39561.7	45888.9	43158.3	42942.6	42009.2	45235.7	Spike
FVIRGDEVR	31575.4	18904.1	31570.9	21633.4	13946.7	7170	9740.99	37852.8	22892.6	30604	23153.4	10303.3	7493.44	38578.1	40689.1	34514.6	23182.7	11770.3	15003	15003	22968.5	24348.1	15039.7	1305.46	19831.2	32634	1315.86	320.27	1369.68	23.59	9654.01	23.59	32857.6	29383.3	32214.1	42376.7	37512.8	22471.2	25780.4	31533.7	30163.8	22471.2	31942.7	25381	42573.9	24406.9	31944.4	15866.3	30782.6	36959.2	23073.6	42538	41002.9	30620.8	32885	35943.3	41035.7	42107.5	37899.2	39919	41126.9	41560.3	40847	45218.1	41051.3	42254.5	28919.6	21832.1	42171.4	43494.9	39354.7	41176.7	38820.1	43499.1	40866	43735.1	26287.1	33496.2	32293.3	34493.2	37420.8	30936.2	38218.3	36985.7	19050.3	10971.1	27319.4	27319.4	34027.3	38349.6	34479.8	25255.6	22560.2	38330.9	36072.7	37021.3	36072.7	13537.7	14731.1	15471.5	34340.2	15948.7	38679.2	16018.2	22475.6	13715.7	27077.2	Spike
FVIRGDEVRQI	36311.9	31415.9	35790.8	5684.82	2303.69	1024.08	990.78	31570.2	7921.3	15445.9	37584.7	38603.5	37729.8	28830.3	33197.1	24895.3	16426	17637.4	33644	33644	22929.5	28563.3	20448.9	32408.1	20180.6	25938.2	35132.8	29254.5	18156.8	18320.5	4394.22	18320.5	29043.2	25344.2	23239.5	21014.2	33355.1	15272.5	19581.7	10750.6	32867.2	15272.5	40020.2	35828.4	34046.8	16851.2	30215.7	29612.4	27274.2	32524.8	34012.9	36126.6	29893.8	27601.4	30006.6	35223.8	36383.9	41398.3	37231	31380.2	37504.7	40164.7	40021.9	39029	38766.8	43320.2	27093.9	28252.8	36261.3	32755	37430.1	23482.4	21343.9	28030.5	23236.5	20606.4	31472.7	35819.9	36302.1	22488	18957	19348.6	36447	28037.8	7387.98	8460.56	11316.3	11316.3	32880.7	27007.9	5005.34	13920.4	18595.8	23770.5	29192.5	31203.8	29192.5	9076.71	4567.96	18582.5	10338.8	8177.6	14443.2	14328.5	11932.9	7956.95	7736.23	Spike
IRGDEVRQI	43026.3	38156.3	43363.3	36100	30754	30285.4	31181.2	46346.4	36046.2	40240.8	42794.6	43269.1	44586.5	30056.9	33673.5	26282	41669.3	42588.2	39994.7	39994.7	30687.8	31835	24738.2	41246.7	20696.2	37108.3	44615.4	44613	40096.5	45207.8	38287.8	45207.8	38875.1	34545.5	31884.7	24333.6	21231	37891.8	15699.4	34041.7	29418	37891.8	40334.1	36507	24145.3	5961.29	17035.2	43516.5	43689.7	45584.5	44682.6	33009.8	15758.3	18939.1	18943.6	39069.9	35584.2	39258.1	36265.2	30763	36998.9	39486.8	39209.7	39018.8	38087.8	41460.6	44717.9	22777.5	32407.8	25699.6	37445.9	34664.2	38174.9	33771.7	33409.7	22822.4	44228.1	43642.4	44935.2	38822.6	37259.2	36849.8	26315.3	38121.2	25533.9	30295.3	36895.7	36895.7	31579.1	35908.8	147.55	988.44	3809.3	9704.7	41162	40321.4	41162	25911.6	13085.5	13094.9	26205.6	24741.4	31034.8	23556.4	17100.4	18844.3	25389.3	Spike
RGDEVRQI	39739.3	32917.4	40196	39590.4	37338.3	35518.9	35523.5	45260.6	39093.2	43400.8	42612.1	42767.8	43346.9	37459.7	38330.5	32563.5	45397.5	46201.2	44394.9	44394.9	30107.7	29541.1	27233.5	40689.6	30355	37430.1	45771.3	44953.2	44551.8	46591.3	42494.7	46591.3	33897.2	24297.6	32675.7	28346.5	37239.4	41401	33161.9	33839	43078.5	41401	42419.4	41913	44187.9	30903.4	39394.7	44392	43293.4	45199	43633	29172	36182.1	37570.9	39069.9	40496.8	34713.8	40169.4	35622.8	29659.9	41016.2	43203.1	40886.8	41856.8	42682.7	44151.1	45757.9	31390.1	38549.7	36288	41626.9	31723.3	28981	34035.1	28592.6	20785.3	44452.6	42953.3	45384.2	32966.6	30394.1	29316.3	42400.6	31239.6	37362.9	35535	36630.4	36630.4	23704.7	9264.63	23065.1	27707.6	34148.7	24738.7	29839.8	13629.3	29839.8	37125.2	32688.1	26807.9	20121.2	29188.4	21019.6	23699.9	20974.9	33067.3	26042.5	Spike
FVIRGDEVRQIA	22975.2	19603.8	25535.5	15029.1	5851.76	2678.89	3788.05	35964	17092.6	31717.8	36872.6	37742	37558.7	39127.9	41089.5	38855.8	34621.1	27877.5	34926.3	34926.3	14325.7	26640.5	23629.5	31335.4	34236	41446.2	33089.9	28517.2	20267	21025.1	4979.73	21025.1	24707.7	21226.2	17294.1	35046.3	34327.9	20714.4	24055.3	33776.1	33322	20714.4	38232.3	30476.1	42024.7	27841.6	33384.8	29908.7	32661.6	37996	32598.8	38483.8	39355.9	30511.4	24561.4	38357.9	36366.6	37293	28811	32035.1	39285.3	40949.2	40110.8	41046.4	39837.9	36255	34393.8	31091.2	42434.5	37136	31257.2	35844.7	33706.3	37438.6	35565	34810.8	7446.16	20584.1	21143.5	35149.6	37379.5	31471.7	32437.6	36836.3	20761.7	19173.1	26932.3	26932.3	32276.2	22293.5	29225.7	30529.9	31082.2	33045.1	29509.1	22128.6	29509.1	17013.7	16773.3	24835.3	27632.2	22509.2	31172.4	24759.9	28680.6	19426.2	23341	Spike
IRGDEVRQIA	34727.3	27942.7	37022.1	35851.7	31292.4	30137.4	31286.6	44862.8	35778.1	42783.5	40659.6	40897	41003.3	39713.9	41418	39993.4	46307.8	45329.7	41395.2	41395.2	21125.2	25985.4	26863.6	39023.5	36926.9	44377.1	42936.1	42539.3	42008.3	43176	36690.3	43176	33853.6	29210.2	29791.8	37476.7	28831.5	38449.3	25631.9	42121.6	31515	38449.3	39720.8	35274.9	36076.6	10570.9	13464	41438.6	42243.1	44319.1	41280.7	37876.2	32690.2	21177.1	5462.26	37519.7	35232.2	33278	27066.7	29567	38929.4	41237.8	40324	41701.8	40293.9	33957.8	45500.8	26573.4	40577	34580	26259.3	38808.3	36284.9	40440.2	37477.1	36645.9	28856.5	34010	35846.6	37177.4	39231.3	32691.6	7919.16	40911.6	37771.8	37272.5	41225.8	41225.8	34048.3	27605.9	17805.6	18788.5	21501.8	24781.9	37365.4	28403.9	37365.4	34716.4	34256.3	28959.1	32754.7	33495.8	34624.1	32509.3	32964.8	34980	36346.2	Spike
RGDEVRQIA	30319.9	20628.3	33110.3	31999.4	28781	26212.1	23633.8	43165.7	31331	40774.6	36941.3	36694.7	36839.9	37751	39059.4	33197.1	46731.1	45908.7	40334.9	40334.9	7488.82	13702.9	17317.1	30909.8	28705.5	35274.5	42479.1	40459.1	41868.1	42446.5	34294.2	42446.5	18387.3	9819.3	28489.2	27478.6	31807.5	34400.8	18253.7	34924	37006.4	34400.8	37891.4	34385.9	44924.5	33605.8	36887.7	34982.6	35961.6	40117.3	34809.3	29329.3	36415	25993.3	18596.5	32636.2	27188.2	27719.3	17844.4	21152.2	39483.9	41272.2	39632.8	40378.6	40148.1	30819	42900.3	26600.7	34677.8	31495.9	21989.7	37394.5	31439.7	39241.5	34513.1	30035.8	20364.8	22334.3	25169.6	32465.7	31893.7	24693	30650	30763.7	32831.3	24602.8	30419.8	30419.8	25310	11837.6	31324.2	23813.2	30865.7	22841.6	23810.1	10568.9	23810.1	28505.2	25385.7	20245.3	15135	19297.4	19774.4	13370	16938.3	26071.6	24027.2	Spike
GDEVRQIA	43195.6	37598.9	44432.4	46088.4	44808.5	43668.9	44177.3	48731.5	45835.8	48117.5	46034.1	45945.5	45739.7	46942.9	47111.4	46591.8	48025.9	47620.2	46955.1	46955.1	40040.6	41162	40350.7	45909.7	46301.3	48435.1	47196.6	47312.6	45677.8	47307	45893.8	47307	43009.6	40449.9	39109.7	43645.7	43858.7	45489.4	43596.2	48086.8	46217.2	45489.4	42095.7	40282.2	48464.4	43828.4	45318	46237.7	46564.6	47811.3	45554.9	28083.7	46177.7	44156.8	40702.3	41851.8	27037.4	25764.5	14899.4	20531.6	41594.5	43872.5	40477.9	42544	42986.8	28611.2	48457.1	36658.6	47017.2	39049.7	30835.3	45001.8	43430	44270.7	43700.1	43843.5	42755.8	44233.8	45755.5	45202.4	46455.9	44279.3	44170.7	47191	46452.3	46295.3	47656.3	47656.3	41274.4	41953.4	45962.4	44553.2	45324.4	43136.3	46117.3	41327.1	46117.3	45696.1	46658.9	43122.3	45628.9	45420.6	46282.8	45414.7	45335.2	46362.4	46730.6	Spike
IRGDEVRQIAPG	42213.8	36080.1	43725.6	43160.6	39984.7	36892.9	39143.2	47894.1	43365.2	46234.2	41947	43496.3	43826	41601.7	43296.2	41167.3	45017.4	44078.5	44158.2	44158.2	28989.5	30843	28485.5	39760	36212.3	45227.4	43913.8	43151.7	41480.8	43566.4	42263.6	43566.4	41261	38545.1	33225.5	41173.1	39569	36798.8	28118.3	43545.7	38098.1	36798.8	36244.1	33201.4	35282.2	13039.5	22019	42382.2	45817.4	46971.4	42757.2	32289.5	42771.5	40548.5	36743.5	34332.4	21315.8	29016.5	20504.1	17056.6	31101.7	32217.6	33052.7	37710.6	30760.7	28326	47785.4	24402.2	42913.8	28851.5	27987.5	44614.5	44398.7	42926.8	44902.1	40491.5	44050.4	44274.5	45477.6	40243	42870.7	36884.5	36342.6	47297.8	44917.2	45341	47433.1	47433.1	42005.6	44715.5	40590.2	38689.7	38991.8	42474.5	47599.7	45470.2	47599.7	44170.7	44936.6	39815.9	46776.6	45060.3	46984.6	45962.9	46144.2	45053	47492.2	Spike
RGDEVRQIAPG	41179.8	33826.1	42917.1	40098.7	36436.7	33064.8	34409.4	47170.5	40730.9	44779.9	40136.4	41622.4	40840.4	40298.7	41622.4	37824.6	44258.7	43534.9	43426.2	43426.2	18251.9	22664.4	21885.5	36158.7	30357.6	40881.5	44154.4	42786.8	40138.2	43423.9	40769.8	43423.9	36483.7	32167.8	31671.2	36344.2	41853.2	32381.1	21599.7	38368.2	40172	32381.1	36203.3	33019.1	41578.3	26629.5	34306.4	42082.9	44029.9	46023.1	41923.4	23076.6	42267.7	39922	39333.8	21622.1	6932.82	14798.2	8802.99	5250.24	21783.5	24649.2	26742.7	31320.8	22394.8	17228.2	46645.2	14156.9	38096.5	19880.2	17058.1	43410.2	41590	43041.2	42999.8	37303.6	42762.7	42322.7	44342.1	31951	35157.6	26287.1	41846.4	44777.5	44243.4	43738.4	45186.8	45186.8	40588	38981.7	44483.8	42187.3	43921.4	43207.3	44576.3	39854.7	44576.3	42937.5	43898.1	38538.4	42247.2	41219.9	43210.6	42103	43175.1	44309.5	45090.1	Spike
GDEVRQIAPG	41415.3	34529.5	42677.6	43581.1	38983.8	33696.1	38286.6	48273.9	43866.8	46979	43814.6	44405.4	43665.1	44164.4	45035.4	43466.1	43237.7	41224.9	44511.8	44511.8	37823.4	34819.9	29939.4	43650.4	39875	46013.7	45357.2	45122.7	37812.3	43201.7	41825.1	43201.7	42458.9	40396.1	35377.3	38346.7	42679.5	32250.4	27043.3	46053	40282.2	32250.4	28192	24390.5	44381.4	33013.7	37570.5	42279.2	45312.1	46660.4	41960.2	23414.9	43437.9	40498.9	40660.1	16755.7	6483.56	14422.8	6498.45	5999.92	12780.2	14509.8	19672.6	23413.6	12366.8	8832.18	48178.4	14129.2	39501.4	17135.8	13356.9	45512.6	45501.7	42447.4	45146.2	40457.8	44026.1	45145.7	45705.5	42065.6	44587.9	39527.9	43313.1	48867.2	46423.2	47502.4	48266.1	48266.1	44267.3	46582.7	46888.1	46381.5	46410.1	46725.6	48127.9	47071.6	48127.9	45694.1	47185.8	45031.1	47766.3	47099.1	48172.2	47732.2	48180.5	47352.1	48375.3	Spike
VRQIAPGQTGK	39886.6	32214.5	41224	36707.8	35139.3	31615.7	30274.6	45343.5	37653.5	40914.7	702.07	1015.98	857.52	40988.7	42190.5	37632.7	43590.5	40925.8	34251.5	34251.5	4811.62	12905.8	17974	9270.45	22772.3	36680	34091.8	25351.4	20060.6	6550.13	41207.5	6550.13	39515.9	36424.5	40020.2	39306.1	42539.3	21962.6	12961.2	37683.7	37274.5	21962.6	41551.3	40624	33122.4	2343.89	9695.04	44413.2	47510.1	48302.6	43944.7	36024.3	42348.3	42498.4	39799.5	38408.1	36442.2	38892.4	34398.6	33126.4	35313.8	37485.2	35927.8	41200.8	35735.1	38700.6	43478.4	13011.5	41220.4	36035.6	31976.9	45584	45775.8	44191.2	45364.1	38335.1	45894.8	43532.5	45624	36697.4	40497.6	33227.3	37793.9	45948	38892.4	39359.3	46003.2	46003.2	37314	43000.2	36177.8	31274.1	33402.8	42161.8	47127.7	44958.5	47127.7	38423.9	39825	33753.8	42046.1	31282.6	43333.7	39572	37755.5	40459.9	41351.7	Spike
RQIAPGQTGK	35112.7	23091.9	36376.8	24241.4	21553.5	12639.9	12610.4	41989.7	26000.6	32053.8	49.65	123.1	103.19	32457.6	34416.5	24888	38901.2	35809.8	22883.2	22883.2	275.3	3648.86	4906.35	1246.54	7349.71	16772	30351.4	18685.9	13012.7	4269.69	35404.5	4269.69	27195.5	22077.9	33901.6	21794.5	37546.1	5034.23	1803.92	25967.1	26507.6	5034.23	34671.4	33117.8	25879.6	806.36	6583.1	39368.7	45058.9	46671	38752.5	21866.1	36958	34737.8	32511	22635.5	19999.1	24263.7	16158.9	15104.4	20803.5	22144.2	23118.3	29266.2	19231.9	22825.8	37079.4	2088.94	25314.4	19418.4	11987.3	43843.5	43922.8	40351.9	43455.8	29073.7	41573.3	36188.4	40406.1	25178.9	30340.9	19304.5	36441.1	42739.6	26018.3	27793.5	39003.6	39003.6	26634.1	34939.5	35156	26560.7	28238.8	38535.9	42935.2	39087.7	42935.2	24727.8	26496.4	22778.2	29449.2	14994.4	32620.6	27041.2	25454.2	29312.5	31064.3	Spike
IAPGQTGK	41105.9	35521.6	42551.8	41995.6	40064	38131.1	39425	45781.2	41867.7	44746.9	18850	17976.9	17632.7	45637.3	45634.3	43047.8	44934.7	42663.3	40610.8	40610.8	19621.8	25483.4	29669.2	27408	39873.7	45918.6	37604.6	31922.3	28630.4	18758.2	41941.1	18758.2	40627.1	37546.1	42425.4	46747.3	44505.5	38649.1	38291.1	39741.9	42551.3	38649.1	44511.3	43788.6	47573.9	40896.5	44263	42810.8	47291.7	48006.7	43193.8	45214.6	47464.4	46504.6	45876.9	47036	46880.5	47054.8	44447.8	44745.5	45184.8	46229.2	45551.5	47474.1	46028.6	47155.7	43353	37699.6	47721.3	46325.4	45182.8	42402	44619.3	44477.1	43030.5	43948.5	45424.5	42925.9	46048	37978	41540.1	36042.7	46593.3	36469.1	37777.6	35096.7	43366.6	43366.6	38861.7	41901.6	39814.2	38678.4	39092.8	44174.9	45814.9	42989.1	45814.9	34833.8	32588.2	31166.4	40580.5	29149.6	42187.3	28433.1	29743.8	34411.2	40185.1	Spike
VRQIAPGQTGKI	37279.7	31252.8	37820.9	27005.3	17764.2	12033.3	11452.7	42324	30157.3	37437.8	14457	16252.4	19285.7	25891.4	28815.9	21247.6	36667.3	37385.2	38239	38239	17874.5	13818.5	13059.1	27032.2	13987.5	24675.4	40571.3	37973.8	30705.8	29285.2	26441.7	29285.2	31829.9	25977.8	30347.1	7661.34	32763.5	9352.76	2827.2	24597.5	34253	9352.76	41688.2	38695.9	26756.9	6620.24	19522.3	43635.8	43088.8	45388.2	43720.8	22651.1	27641.4	31286.3	33109.6	22234.7	20661.8	28971.3	21371.9	15625	28538.8	31321.9	30827.3	30066	28639.1	35285.2	43157.3	11985.7	18621.5	13437.6	22152.3	34255.6	34268.6	32588.5	33648	14031	43736	41949.3	44641.5	33599.3	31398.5	27342.8	36916.9	18623.1	32088.5	32474.5	34196.3	34196.3	32071.5	33591.6	18305.5	24683.1	26959.7	27985.7	40971	36005.6	40971	31233.9	27801	22629.3	27055.8	28950.3	28778.5	29918	28801	29246.9	29694.9	Spike
RQIAPGQTGKI	37324.1	29736.4	37273.3	10954.2	8230.05	2822.52	1551.83	36836.3	14692	25115.2	2886.07	5765.41	6537.67	12974.6	15806.6	7450.75	30561	33735.5	34401.2	34401.2	6062.18	5979.38	4728.68	13759.7	2887.51	4054.92	39933.7	36066.4	25890.8	29075.2	23882.1	29075.2	22623	16199	28804.4	1091.43	27267.7	1057.51	236.79	7496.04	26488.7	1057.51	35744	32286.3	22204.7	3588.26	16209	38696.8	36250.3	40460.8	40280.9	9576.3	12293.4	16740.7	25181.3	6206.53	6681.19	15996.4	10138.1	4410.89	17578	20294	20531	19326.6	16776.6	26124.4	36565.5	3131.8	2511.21	3988.47	9253.61	30048.1	30503.8	21312.8	28920.6	3166.9	39797.4	36736.4	39746.6	21860.7	15089.1	14098.8	35335.3	14986.9	18013.9	18058	17404.5	17404.5	26116.2	22757.3	21464.8	22720.1	27012	25760.9	29711.3	26473.8	29711.3	18559	16025.9	14675.9	11116.7	12969.7	13102.4	17233.8	17313.4	19292.2	13509	Spike
IAPGQTGKI	35266.1	29281.4	35637.8	25831.8	14065.2	7856.94	14054	27796.8	24201.5	29306.1	38103.5	39316.3	39225	22748.6	21798.8	13955.4	21296.8	24480.4	33573.1	33573.1	21700.2	17229.8	11101.2	39504.8	18789.3	25638	42880.4	40842.2	22911.4	34976.9	9779.22	34976.9	23075.4	16571.4	28734.7	28217.1	25768.1	25174.5	18757.4	6816.71	34401.2	25174.5	41815.6	37413.1	43211.1	36936.9	40445.1	33815.5	29141.4	34713	36123.8	34689.4	33539.7	32181.4	34790.9	38363.3	39509.1	42547.6	38387.4	34701	40257.8	41845.5	41073.5	40029.3	41026.9	45113.5	30836	31290.7	37587.9	31750.8	38796.6	7664.58	12793.2	17541.7	10106.7	12652.2	30571.9	30479.7	34948.6	25233.7	17012.2	21926	41645.4	529.4	6089.85	5937.35	3394.08	3394.08	20649.7	11023.4	5793.05	11838.9	14183.5	16834.4	16846.2	13839.1	16846.2	5938.57	806.95	5472.8	4897.82	7033.54	5464.81	2455.27	3141.61	2356.48	2629.84	Spike
APGQTGKI	42609.4	40328.4	43399.4	43351.6	40149.4	39142.7	40520.4	46338.4	43165.3	45816.9	43242.4	44919.6	44257.7	42212	42640.3	39834.9	41965.2	43042.6	44220.9	44220.9	38334.2	34358.4	33362.4	45591.4	39875	44208.9	47303.9	46936.3	41186.1	46143.8	39704.9	46143.8	4599.15	2306.68	29998.4	39555.3	38767.2	41963.4	40607.7	39381.1	44141.5	41963.4	42175.9	39948.4	47006.5	40653	44606.8	40924.9	38528	39860.3	38343.4	41877.2	40544.1	39779.3	40853.7	44530.1	42210.2	44277.9	40036.2	38514.7	39778.4	43271.4	39806.9	41044.6	42367.1	44405.9	46730.6	38678.4	45189.2	41103.7	43580.6	23198	21592.9	30932.5	21866.6	34559.4	36605.4	29545.9	35262.3	41557.2	41303.4	41530.2	45463.4	30444.4	41169.6	42166.3	42866.5	42866.5	35127.1	37771.4	38431.8	39945.4	41668.4	39554.8	44029.9	38950.9	44029.9	40847.5	37403.4	33775.3	35742.5	37662.1	37798.4	37278.1	37405.4	39714.4	40545	Spike
RQIAPGQTGKIA	38482.2	30719.1	39224.1	19981.1	14054.8	5212.77	4451.11	42749.8	23230.7	35595	9368.26	13828.5	16632.9	29508.5	32293	25039.8	39042.5	38568.9	37083	37083	6288.11	8890.57	9757.13	19211.8	15390.5	26729.1	40331	37769	29803	32425.3	30296.3	32425.3	3898.49	2503.75	26768.8	6095.59	30008.2	2867.71	528.27	28903	27206.7	2867.71	37220.5	32079.8	31577.1	6181.73	16585.4	37607.9	39864.2	42472.7	37423.6	18891.8	29008	24002.3	13723.3	15285.8	8781.49	9550.74	4502.94	6838.87	24047.8	26679.1	27144.7	26985.7	23753.2	12961.8	41070.4	4974.24	13322.7	8446.66	2428.91	39131.7	37596.9	34612.2	37966.9	15240.7	22762.7	15006.5	21002.3	34234.1	33282.3	27322.4	24962.4	36055.5	29191.6	27502.1	32791.9	32791.9	30666.9	34396.4	32164.3	30870	33011.5	33267.2	38174.5	34934.6	38174.5	24711.2	28284.6	24714.4	28200.3	26191.2	31670.2	31080.5	32956.9	30604.6	32848.4	Spike
IAPGQTGKIA	38504.7	33781.5	39722.1	35125.6	25252.5	18108.3	25822.3	40947.5	34962.6	41349.5	40403.5	42235.8	41736.1	41987.9	42333.7	39793.1	41559.9	39215.2	41225.8	41225.8	20067.5	22576.3	23334.5	41255.2	39923.3	45122.7	44346.4	42777.1	32555.8	40038.4	24126.5	40038.4	6774.21	4353.75	28301.2	39654.7	35003.4	29509.8	28700.8	34061.9	37170.2	29509.8	40375.1	35429.8	46433.2	38695.1	40984.2	29316.3	34433.6	35920.4	31761.4	41437.7	43898.1	39331.7	31420.3	42666.6	39870.7	40136.8	31535.4	36048.9	39324.4	41711.7	41414.9	41826.9	40769.3	38356.6	39939.3	36132.4	44745.5	39919	32339.1	27745.1	27880.2	34692	27422.8	32971.2	6803.01	8673.56	10391.4	34336.1	36319.4	30165.4	39532.2	14944.5	28862.4	24332.5	26728.2	26728.2	35906.8	34962.6	29202	31756.3	33625.8	35712.3	37484	33658.6	37484	23655	15991.9	23832.3	28445.1	25201	30729.1	19062.3	24182.4	20370.5	31523.1	Spike
APGQTGKIA	42710	37696.7	44061.8	42713.7	42615.4	41089.5	40042.7	48102.4	42533.4	46968.3	41222.2	44182.6	42100.7	46571.6	46943.5	46292.8	45463.8	44391.5	42816.9	42816.9	27966.6	33130	38453.5	43977.5	43182.6	45871.5	46869.3	46110.8	39725.1	44774.5	40665.3	44774.5	507.4	255.69	22972.5	40822.3	30955.6	37852.8	31894	43105.1	35321.9	37852.8	34252.6	28751.5	47557.4	38007.1	41557.2	21482.7	24900.4	29512.3	21946.5	41978.8	42266.8	29454.6	19299.9	40169	35800.5	34669.9	22369.1	31254.5	34538.8	38131.9	37411.1	36757.1	36672	27944.8	45981.8	36065.7	44417.9	37492.1	29246.6	31504	26141.3	35448.2	28427.3	40234.7	4700.22	2706.57	3900.47	43404.1	44958.5	41644.5	35296.7	40829.8	42151.3	35947.6	38791.5	38791.5	35727	39955.3	42977.9	38768.9	41285.6	38560.5	41066.8	37168.6	41066.8	36823.1	35295.9	28838.7	39236	36948.1	41195	31307.3	39747.9	37915.9	42674.9	Spike
IAPGQTGKIADY	19662.4	10869.2	22104	39533.4	35955	32643.9	34093.6	44354.6	40212.9	43039.8	32707.6	35202.4	33643.3	41436.8	42769.6	38965.2	29911.6	19119	13344.3	13344.3	36435.5	2470.97	5246.5	35793.5	23697.8	39686.5	40911.6	37735.5	25060.7	31482.6	40536.2	31482.6	35130.5	31766.9	38636.1	42994.7	41544.6	4252.49	2705.72	10629.4	28746.2	4252.49	28411.3	28182.6	43401.3	34623	42621.8	24706.9	43794.7	45449.6	25205.6	41826.4	43157.3	44122.9	44079	42184.6	43851.6	44961.4	39937.2	40958.5	34531	36489.6	32593.5	42683.2	34760.4	43371.3	29306.5	21435.1	43856.8	42736.8	38476.3	40631	41858.6	40719.9	41332.9	38808.7	43116.7	41176.3	43765.3	25533.9	32609	25716.9	46122.3	29322	13237.2	8191.5	35647.1	35647.1	37366.2	37936.9	27474.8	22626.6	20071.7	42191.9	42692.9	39717	42692.9	12086.9	10787.9	13378.1	35812.5	9294.96	37687.3	7018.56	9861.67	11135	35159.5	Spike
APGQTGKIADY	28775.1	18590.7	32244.1	41720.2	39401.5	34327.9	34249.3	47826.8	42022.9	45689.2	31492.5	34819.5	31639	44009.9	45084.2	42400.6	36751.9	27214.7	18457.8	18457.8	37871.7	2889.98	7736.9	37233	26012.4	40282.6	43853	42092.5	31989.7	38421.4	46290.8	38421.4	17405.4	12209	36485.6	41695	42864.6	2901.48	2672.72	32802.9	29633.9	2901.48	25234.8	24349.4	43097.1	33016.5	43073.3	11889.4	37251.1	40296.1	10358.3	40340.2	43496.3	43822.2	44374.2	38958.9	40616.1	43327.6	37280.9	36319.8	26635	29086.3	25515.7	38039.6	26388.9	40076.5	39478.3	14946.4	42746	42016.1	37197.5	41773.1	39682.2	42539.8	40445.9	42161.3	39989	35696.8	37946.3	37951.7	40459.9	36346.2	46244.7	46854.7	29000.2	27983	45741.1	45741.1	39347	43334.7	39429.2	35337.2	34850	46252.7	46671.5	44424.7	46671.5	29587.1	35382.7	28931.8	45077.9	28839.6	45984.8	31063	34519.8	36350.9	44563.8	Spike
GQTGKIADY	22648.2	11262.4	25754.2	30194.8	23860.7	14530.5	14685.1	45616.6	29458.7	39628.1	20316.4	24655.3	21002.1	36711.8	38895.8	32521.2	25385.4	15014.6	3715.23	3715.23	25647.7	337.03	1356.71	28062.1	9358.73	26089.9	41492	37687.7	21292	31461.8	44136.2	31461.8	40722.6	38567.2	37770.2	29831.4	35386.5	202.09	67.25	20716.2	11493.6	202.09	15481.7	19584.7	32315.3	15116.4	32781.3	23467.7	43014.2	45871.5	26124.7	29780.2	35878.5	35797	39150.4	24198.1	30807	35540	24844.1	24275.2	17635.9	18920.5	16110.7	30235.7	15613.9	32387.1	28157	2758.27	30752	31541.5	22059	45838.7	46624.6	41958.3	45771.8	35627.8	46582.7	43648.1	46098.9	34070.4	35891.3	29631	43013.3	43850.7	8839.45	9716.78	39031.9	39031.9	36248	38380.3	24870.5	18882.4	15124.2	40819.6	43637.2	41374.6	43637.2	8715.99	12942.5	13798.6	37320.5	12284.5	40690	15323.9	17778.1	16947.1	32079.2	Spike
GQTGKIADYNY	9126.83	6037.83	12817.6	37579.8	35016.3	28420.8	27054.7	46953.6	38543.8	42919.4	29081.5	27105.4	24570.9	37638.8	40530.5	34342.4	36785.3	27119.2	8895.19	8895.19	25103.5	1322.18	2439.78	26060	10282.3	30028	38376.6	35262.7	30494.9	28474.1	43145.2	28474.1	44324.3	43365.2	40602.9	35026.6	43033.3	1013.56	1285.59	25139.4	29075.2	1013.56	24437	26113.9	35943.3	22373.9	37910.2	33194.9	46120.8	47466.9	34047.6	35071.3	38719.8	41983.3	43540.1	32378.7	34130.9	38848.2	32783.7	30807	26542.6	26551.5	23800.3	36332.4	24002.6	37929.5	38716.9	6060.14	36967.2	37868.8	33569.1	45985.8	45938	43019.3	45249.9	38780.2	47146.6	46334.4	46909.9	22917.9	32724.5	21969.5	45458.9	47324.4	26580.3	30213.4	45558.9	45558.9	41480.3	43673.1	37058.9	32538.8	31511.2	45205.3	46676.5	45775.8	46676.5	28399.9	34666.9	30737.4	43106	24996.5	44806	33590.2	33090.6	34301.2	43148	Spike
GQTGKIADYNYK	29040.7	16458.2	32668.3	33485.7	30487.3	24956.8	24685.8	45255.8	34487.3	40097.8	4184.75	2791.63	1342.8	38902.9	40394.3	35720.8	42271.4	35530	27203.8	27203.8	6030.97	9568.22	8090.82	5345.04	22080.5	39513.4	23121.6	16542.2	17636.1	2206.83	36088.7	2206.83	44423.2	43367	40450.8	39433.9	44923	16888.9	17261.9	40778.6	39270.4	16888.9	36809.2	36622.9	39830.1	14453.1	27588.8	43480.3	47696.6	48506.9	43048.2	37195.1	43630.1	43889.1	43227	38708.5	38321	39651.3	34888.5	34042.4	32253.9	35030.3	31803	40072.6	33638.6	36415.4	45183.3	12114.4	43381.6	38857.1	34636.1	47153.7	46596.3	45297.9	46072.4	41549.5	47016.7	46204.7	47037.5	35194.8	41241.8	33623.6	43852.6	47459.8	38321.4	41835.5	47137.4	47137.4	39683.4	44841.4	39607.1	36484.1	37906.5	44534.4	47367.9	46313.3	47367.9	38423.9	41613	38184	43245.2	35941.4	44649.7	41699.9	40217.7	41371.9	42807.1	Spike
KIADYNYK	38176.9	29966	39914.7	32083	27683.3	27854.9	29032.8	44042.8	31108.4	38619.8	898.72	476.07	535.81	40101.3	41198.6	36904.1	44678.2	41277.5	30026.7	30026.7	1635.32	12665.3	13200.7	2599.17	22211.9	31798.2	26297.7	16046.5	22788.3	6756.72	39989.9	6756.72	40428.4	36959.2	40331.9	42078.4	45581.6	31352	31913.7	37512.4	43128.4	31352	41425.2	41186.1	45518.9	31602.4	38045.8	43804.7	47715.7	48387.9	43980.9	40291.3	46068.9	45781.7	44656.5	45377.3	43892.4	44289.3	41031.3	39706.6	39942.8	41982.9	39870.2	44759.5	41496.1	43860.2	43480.3	26903.2	45655.6	43628.2	41850.9	46481.5	45876.9	46165.2	45633.4	44362.2	45967.3	44647.8	46491.1	33910.8	38253	31655.4	45776.8	44133.4	36655.8	37034.1	46313.3	46313.3	35951.1	40878	40597.2	34766.4	35062.2	42017.4	46487	44383.8	46487	35121.8	36452.5	32617.5	38869.7	27050	42437.3	32526.9	30769.3	37227.3	38589.3	Spike
KIADYNYKL	26311.6	19637.8	26266.9	23.08	6.58	13.49	20.86	3416.96	17.82	113.39	13602.8	6258.12	11056	4794.32	5901.1	2343.25	21737.1	19755	9375.46	9375.46	3398.89	2760.34	574.27	2953.39	415.77	58.84	23943.4	16982.6	12565.9	15246.6	1274.07	15246.6	7961.51	3121.92	13343.9	5195.26	22767.1	6959.05	3389.56	1240.93	26145.3	6959.05	31915.7	26696.7	34372.6	14407.8	32882.1	21477.8	16462.1	22567	22683.3	10921.2	14103	7249.57	26212.7	17830.3	18925.4	32646	25259.9	12914.8	27706.7	31000.9	27220.6	27687.2	28277.3	37337.1	23393.1	5101.79	5542.22	27145.3	31308.3	34327.9	22452.8	29482.3	24788.5	17700.9	34114.3	34695.4	34067.5	8232.37	2174.62	3150.12	33206.1	4543.51	2568.92	2559.24	1885.62	1885.62	7382.47	1414.35	6604.78	3007.08	3231.17	7225.52	4972.25	5439.74	4972.25	3359.19	2122.24	3002.04	590.35	778.52	886.95	878.41	596.03	2259.5	155.18	Spike
IADYNYKL	18245.4	17599.1	20096.9	17532.2	6297.17	10145.1	12502.4	28802.2	17566	24300.7	38262.1	37319.7	37303.1	28789.1	31185.6	24722.4	40575.7	40659.6	34462.7	34462.7	33416.9	25104.6	17624.3	36603.1	21699.9	31653.4	39695.9	39107.6	36210.7	38357.5	25554.3	38357.5	24975.4	16039.4	17446.1	34102.5	24601	34708.5	19227.6	17614.6	32220.7	34708.5	33935	29928.7	44236.2	34945.2	42419.8	25963.5	17906.5	26936.4	23379.7	17815.8	25372.5	17687.9	33328.1	32500.1	32910.6	41374.1	33772	25336	38686.7	40893.9	36527.9	38872.6	39995.1	43136.3	36495.9	22044.3	34415	38576.8	39371.2	17067.9	15782.4	24481.2	15921.5	21760.4	38010	38856.2	40399.6	22727.2	18348.1	14384.3	41548.2	9793.3	14463.9	4774.39	2869.98	2869.98	5791.73	147.84	24041.3	17652	16784.4	18932.3	1190.22	179.38	1190.22	10169.7	7319.4	10908.1	5631.56	7707.99	4703.88	1521.52	3087.96	6845.76	2342.67	Spike
IADYNYKLPDDF	12815.2	9155.81	14473	37680.4	34214.1	30285.1	30915.1	41750.1	39381.5	42050.2	37692.2	38143.5	37439	18999	23703.5	18789.1	39931.1	39819.8	25759.5	25759.5	35918.8	19540.7	14345.6	37093.4	14820.6	29648.3	39512.9	39376.3	38114.2	38747.9	41258.8	38747.9	36192.7	31804.7	29177	36457.6	36088.7	19153.4	6999.22	6402.77	27097.7	19153.4	29712.2	26647.7	40142.9	31871.9	39241.1	21331.4	35345.2	41011.8	22635.5	15141.4	31551.1	37982.1	41503.7	37629.1	29812.1	39687.3	34391.1	18647.7	25384.9	27279.2	23800.3	33304.3	25571.2	39240.7	34947.8	14863	41225.3	34349.5	38654.1	31633.2	30726.7	29630.7	33688.1	23245.3	43115.3	43851.1	45061.8	13167.8	10378.4	6850.72	44925.9	27113.9	16274.9	5688.08	19399.1	19399.1	20635.6	3857.12	33398.5	27123.8	24039.7	34807.1	23138.9	7273.76	23138.9	15608.6	17211.8	15303.8	25124.5	11025.9	24212.5	7528.71	10003.4	16212.5	22098.7	Spike
ADYNYKLPDDF	33256.1	22831.2	35176.9	40876.2	39667.6	36737.6	35672.9	46955.1	42423.5	42997	36760.2	37609.1	36364.2	18378.1	22900.5	18821.4	39133	37054.9	25828.1	25828.1	36077.8	22997.9	15268.9	35404.9	14048.5	25788.8	38559.7	38684.2	36629.2	40530.9	41937.9	40530.9	38311	34438.4	30556.7	31202.1	35710.4	23431.9	8869.63	32258.1	35321.1	23431.9	22741.8	18603.4	40757.4	30900.4	40395.2	37685.7	43114.4	45246.9	36469.4	2953.2	36240.9	39772.4	42094.3	26319.9	6323.93	28152.4	20456.9	2909.75	10148.2	12408.8	10653.8	17451.6	10852.5	28595.7	44997	4407.02	37549.3	22837.7	31296.8	40781.2	40517.3	34648.1	39798.3	28916.8	44759	44597.1	45913.2	35371.2	33382.9	32365.4	43627.8	44710.1	40000.7	36091	43597.1	43597.1	36533.8	38709.8	39478.8	38343.4	34744.2	42551.3	44278.3	41569.8	44278.3	38788.2	39578	27233.2	41355.8	36254.2	42364.3	37321.3	39218.2	39748.3	44408.3	Spike
YNYKLPDDF	21234.3	10559.5	22633.2	37039.3	26831.1	20383.8	27021	43922.3	38755.4	36949.2	36037.6	35449	34216.7	5105.76	8431.77	4043.92	28589.8	25124.5	5048.58	5048.58	32416.9	10473.8	3337.74	32981.2	2994.32	15775	35117.2	33919.2	27088.4	27457.2	30935.6	27457.2	33080.5	28292.3	18353.3	24195	18263.5	7432.96	332.48	8970.87	8686.52	7432.96	9329.92	6915.36	31100	23185	31749	10648.6	27956.6	34512.7	17950.7	8528.85	10530.5	16367.6	23639.9	23303.2	13023.2	30880	27133.2	9843.23	24190.8	22670.5	24382.4	26534.9	19047.8	37356.8	27216.2	3835.77	29006.4	19351.3	27499.7	23546.5	28807.2	15666.2	27025.1	10330.3	36403.6	38503.8	39552.7	20309.8	15183.9	11846.2	32627.3	28994.5	7702.4	2727.44	11639.6	11639.6	22872	20710.3	14990.3	12768.5	8884.9	26338.7	22768.6	22638.6	22768.6	6018.65	6811.11	4625.15	14133.6	5852.65	18210.1	5063.02	7422.91	6235.54	19878.2	Spike
YNYKLPDDFTGC	38121.6	30335.3	39608.8	10766.5	3923.54	4299.96	5874.02	11783.6	9614.82	26253.3	40559.4	41603.9	41489.3	33333.5	36629.2	31839.2	42934.7	40864.2	36928.5	36928.5	27313.5	31021	24098.6	34147.2	32406.4	43816.5	36144.2	35985	37534.3	39312.5	26183.8	39312.5	41645.8	39230.1	28396.5	36552.4	36412.3	35493.9	30924.5	41028.2	39887.5	35493.9	38848.2	35113.1	42134.9	31192	36003.3	42545.8	44026.1	45768.9	42865.6	30481.7	39396.8	36897.3	33228	40187.2	34527.6	37535.1	34860.9	31544	39967	40842.2	41234.2	41470.9	40272.6	39564.7	43812.7	26976.9	43372.7	36105.1	35024.7	42576.2	42290.6	39080.5	42049.3	34103.6	39134.3	42021.1	42323.6	38141.8	40163.4	34850	35068.7	30911.8	38403.1	37185.9	41294.1	41294.1	37212.8	39837.4	40446.8	40794	36174.3	39167.7	43180.7	40864.7	43180.7	35196	38585.6	32023	38231.1	38181.9	41764.1	40046.6	41551.8	39235.2	36556.8	Spike
YKLPDDFTGC	40917.8	37522.9	41326.7	3473.84	804.13	1030.45	1370.24	5872.82	2790.57	15213.7	41188.8	41602.1	42391.9	35070.9	37091.4	31034.8	41014	36714.9	39760.4	39760.4	36200.6	35370.1	28902.7	37813.9	34553	44438.6	40828.5	39202.5	34938	40207.7	20066.5	40207.7	38490.1	35064.1	33764.7	33583.3	36575.4	30915.1	16205.6	42549.5	33210.4	30915.1	39401.5	37230.6	41481.7	27453.9	32927	36253.8	38384.1	42022.9	39623.8	34332.4	28377.5	20601.5	15075	35328.8	29229.2	30631.8	30884.4	30956.3	39771.6	39674.4	40832	41165.6	38482.2	38049.9	41119.7	21039	36950.1	32449.2	28181.4	40889.5	40438.9	39155.4	41118.4	34731.8	33258.9	38126.2	37693	39197.4	40498.1	33660.8	28782.9	19124	34406.8	32629.5	37457.2	37457.2	33820.7	34646.2	36151.6	37428.9	29861.5	36087.1	39188.5	36420.6	39188.5	30762	33910.1	29418.3	40551.6	38834.4	41866.7	37877	39800	35810.6	29510.7	Spike
KLPDDFTGC	39550.6	36955.7	40293.1	450.41	163.81	172	135.44	1838.96	281.09	3469.18	33125.3	31108.4	35007.2	27477.4	27440	17192	40456	36784.5	36355.2	36355.2	24357.6	24956.5	16042.5	25724.1	23491	31342.2	41336.5	38323.9	33068.4	39185.5	17640.5	39185.5	38249.7	32889.3	37534.7	31742.2	42226.6	23821.7	26851.7	39595.1	42947.3	23821.7	44790.5	43389.1	46015.1	36858.2	42777.5	42686.9	42164.1	44324.8	42746	29878.9	43052.4	39353.3	39800.8	35951.5	36873	40849.2	34549.3	35090.7	43237.2	44932.2	44153	42012.9	44509.8	41499.2	38275.8	29565.7	36880.5	41057.1	35243.6	44527.2	42916.6	44283.6	42945.4	40146.4	39934.1	41012.7	40863.8	38523.8	34501.8	37999.3	44111.9	6199.28	28816.6	29966.3	32784.8	32784.8	25495	22681.5	33842.6	33845.2	24919.5	29047	33596.4	28088.8	33596.4	28185	25097.3	17562.2	31583.6	33393.4	33890.2	28272.7	29564.1	29451.4	17508.2	Spike
LPDDFTGC	36943.6	33772.8	39181.3	34974.7	28727.5	27146.2	28147.6	37011.7	33931.4	41668.4	43918.1	44729	43983.2	45116.9	45562.8	43533	46133.8	45434.3	43762	43762	43799.4	39150.8	40693.5	44845.3	44060.4	47188.9	45597.3	45081.8	42926.8	45039.8	41518.1	45039.8	25269.8	16832.8	33787	44520.9	41965.6	42482.8	39035.3	44567.7	41404.6	42482.8	38453.1	36496.7	47922.6	42913.8	45400.9	24957.3	24197.9	31454	19353	41136.6	41904.8	34593.1	34473.5	42429	41218.6	43126.5	38160.8	38631.9	43558.9	44460.8	42087.5	43532	43818.9	43663.2	46337.9	38935.8	46173.7	45012.6	42832.2	28321.1	20721.8	41214.6	27949.4	43995.6	17904.3	27330.7	26248.5	42922.6	43761.6	41121.9	43203.1	38281.6	41392.5	38552.2	42100.2	42100.2	31520.4	32092	44766.3	41358.9	41634.6	41577.4	38881.5	31249.4	38881.5	40176.4	41807	36637.2	42056.5	39057.7	42754.8	40191.6	41760.4	42519.6	40067.4	Spike
YKLPDDFTGCV	21732.1	18250.5	24808.4	3062.17	1087.11	1790.95	1943.77	12121.1	2315.08	17480	34763	36444.6	38267.1	30422.7	34851.5	29315.6	38878.5	36826.3	32393.4	32393.4	29384.9	22639.4	18955.7	34933.8	24964.3	38160.4	39587.4	38820.1	33309.3	38018.2	16430.2	38018.2	15044.9	7359.74	24474.9	19287.8	25504.6	30920.8	7528.06	35535.4	27515.8	30920.8	31973.5	27021.3	36025.5	21255.6	27563.8	13479.3	8010.6	13920.1	9540.41	28103.7	12559.1	8730.24	11530.6	29742.8	24765.2	29941.1	25516.2	22940.2	35143.5	35845.9	34247.5	34150.5	33707.4	36592.8	42386.8	15154.7	27642.9	19813.8	26424.6	15353.7	5304.03	25584.8	14027.5	20755.7	9921.93	23327.2	20942	36262.1	35540	31675.3	22710.8	28160	27111.2	26892.4	29256.7	29256.7	19108.3	12597.1	21769.5	24317	24086.6	23758.9	24253.2	13848.4	24253.2	25942.7	24730.4	23104.8	24622.8	24694.6	27873.6	26437.2	28463.9	27248.3	20484.1	Spike
KLPDDFTGCV	10764.6	12431.7	14272	47.78	17.18	29.86	36.19	891.67	30.12	1292.14	21021.9	20479.5	27526.5	23115.3	22563.1	16598.5	33363.4	27006.1	25097.3	25097.3	14412.3	9285.91	6789.92	20779.2	17189.1	20869.2	35380.8	32275.2	22289.4	32181	4042.91	32181	8612.77	3153.15	27078.7	14318.6	34877.2	13072.2	19762	31160.6	36849	13072.2	38854.1	34588.9	41926.6	28681.6	36592	26617.4	20721.8	26110.2	19825	24573.8	31703.4	25044.4	29721.9	33447.7	33913.7	37290.2	27271.9	26267.5	32276.6	35771.5	30331.3	30565.6	34011.9	34623.8	34708.5	22209.5	33478.4	29993.6	31331.4	22373.2	10045.4	31768.3	19566.7	26975.8	15088.9	22627.9	21709.8	31597.2	30974.8	29235.5	38957.3	5137.85	17692.1	27561.1	30554	30554	13809.9	2235.54	19861.7	22059	21703.7	17118.3	25241.3	8729.01	25241.3	19849.2	16962	12773	14982.4	18177.2	18154.8	20037.2	17369.8	19866.6	9681.73	Spike
LPDDFTGCV	12503.2	12816.2	14991.3	13871.3	15714.7	13785	8100.45	30579.5	13493	31031.1	35334.9	34591.9	35109.7	36997.7	38397.7	35554.6	34713.8	31691	27272.8	27272.8	34270.1	24688.2	28146.3	37815.6	30432.9	36485.2	37845.5	37000.8	26588.3	31927.5	8750.95	31927.5	4154.26	1118.52	16672.7	26995.3	22132	35281	22529.4	28731.6	27841.9	35281	26998	16939.3	43504.2	34193.8	38224.1	1639.8	738.36	2354.39	952.48	28219.2	18240.4	5547.26	12056.3	31040.5	31876.4	35787.7	24060.8	25085.1	33580.4	36070.4	29935.9	32709.7	34003	34940.2	39776.7	25145.9	35916.1	28717	30326.8	3038.48	620.97	16397.7	2631.46	26618	1246.21	8604.3	6184.01	35212	35443.6	31396.2	27920.4	26463.5	16695.4	12827.9	13283.5	13283.5	8059.97	2970.41	28515.4	20993.2	23528.4	20765.1	8819.96	2576.22	8819.96	15529.1	13081.1	15619.3	13428.9	12482.7	15060.5	10644.2	14545	16915.6	9382.66	Spike
YKLPDDFTGCVI	17729.5	10538.7	20710.3	9920.97	3377.7	4836	6710.74	23373.4	7800.78	25535	34065.6	34695.8	37189.9	20411.1	25723.3	19487.7	38532.2	38212.5	30121.4	30121.4	27281.6	21302.6	17842.4	34012.9	17291.3	31829.5	38199.7	37706.5	33839.7	38556.8	22836.9	38556.8	19808.5	11090.3	18536.5	14681.1	19026	16854.3	892.04	29322.6	15759.5	16854.3	27050	19968.3	28718.2	14903.6	25252.5	23838.5	21428.6	27598.1	21947.4	10310.1	5373.75	4514.4	10809.8	19790.9	15284.8	25417.3	14788.9	9190.75	28680.3	30617.9	25893	27193.5	28142.4	29858.9	40202.9	9419.28	16103.9	11900.4	20207	22277.1	12425.7	20010.3	20148.3	11343.2	26875.8	31754.9	33145.4	31979.7	29889.3	23316.3	23588.3	24176.9	27370.9	21399.4	25111.4	25111.4	18383.9	13494.9	22718.1	22475.4	20134.8	19607.6	25208.3	14498.8	25208.3	21851.7	22239.5	14467.3	23533	25272.5	25917.2	25198.8	26610.5	23389.6	23418.5	Spike
KLPDDFTGCVI	20378.5	16553.5	22717.2	880.44	330.01	580.92	583.47	5060.61	598.82	7195.1	26527.4	27257.7	33688.1	15178.1	15401	7550.74	36472.2	35901.8	32542	32542	16377.7	14898.1	12372.8	27213.8	12076.2	12534.5	39623.8	37679.6	32790.5	40069.2	18385.3	40069.2	12377.4	5548.94	25870.9	14075.4	33049.8	9556.32	12874.5	22307.5	35054.2	9556.32	35790.1	31779	42772	30694.8	39425.4	21125	14358.8	19100.7	15702.8	9895.77	26750.5	22914.9	31271.4	25112	20595.3	31201.1	16838.2	11988.8	32094.1	36128.9	27741.5	28889.6	34681.9	33762.2	36461.2	17717.6	26858.4	21469	29022.8	17968.2	6714.67	28492.9	14524.4	19042	24785.9	31285.6	31650.3	28488.3	24415.6	22423.6	40643.8	5163.65	25743.3	25813.6	28197.8	28197.8	19062.9	6787.71	28755.5	28644.3	25517	22660.7	26972	11970	26972	23868.9	21187.4	12602.9	18422.7	23273.2	19300.5	21027.1	18961.5	22456.4	12868.6	Spike
LPDDFTGCVI	13312.6	10322.8	15794.9	18639.7	18334.2	17991.9	13606.5	34538.8	20211.2	33251.7	33393.1	33009.4	32611.1	29613.4	31507.5	28608.1	34711.5	35469.7	28084.9	28084.9	32517.4	22432.8	23663.5	37572.9	26408.6	32421.5	39860.7	38943.3	30004.3	33388	15626.9	33388	795.97	204.27	12839.4	20719.3	20820.9	25424.4	15635.4	19008.5	22877.7	25424.4	24737.6	15931.8	42133.9	31092.6	37007.3	1770.26	646.55	1315.12	978.33	8607.74	11668.8	5238.5	14528.5	20593.2	16741.7	27292.2	10492.3	8445.83	25579.8	28901.5	21096.4	22434.3	27239.1	26668.7	37391.2	15756.1	29811.4	13648.9	21021	2129.61	349.62	10481.3	1568.1	17438	2989.72	10537.5	8598.99	27372.1	26184.9	19688.8	32868.6	25709.9	20243.1	14425.6	13419.6	13419.6	7629.33	3805.43	33462.5	24566.4	28201.2	23990.4	10733	3408.5	10733	18472.2	19685.8	17021	16687.5	16279.5	16070.1	13132.2	17787.9	20692.4	12311.4	Spike
KLPDDFTGCVIA	27364.4	23891.4	30569.5	1076.54	521.91	1118.85	1019.8	12456	1463.41	12505.7	21783.2	25545.2	35080.4	31048.9	32994.4	27928.8	42885.5	39975.2	34141.3	34141.3	12622.2	19614	16841	23233.2	25411.8	30080	37224.9	35536.9	34567.2	36309.6	20944.7	36309.6	26383.7	18925.8	27863.3	22373.9	37604.2	16765	17547.6	39744.5	39289.6	16765	34294.2	28976.6	44172.1	30998.5	34748	24083	26925.9	32633.7	25808	15663.8	37971	32428.1	28512.6	32581.1	17034.3	16016.5	9743.1	13882	34627.9	36321.8	33261.1	35014.8	34739.3	20290.5	42382.7	18911.3	35752.1	24550.7	18251.5	27521.8	22576	35593.9	27482.8	29749.6	4011.63	17211.2	11993.4	37177	38652.4	32848.4	35072.4	25944.1	36673.6	37070.6	40219	40219	28923.7	27866	38256.8	36993.3	35367.8	33775	39000.7	31978.7	39000.7	34092.9	34927.8	26203.3	35402.6	35548.9	36820.3	35497	36817.9	35655.6	31299.5	Spike
LPDDFTGCVIA	27458.1	22646	30157.9	29390.3	28566.3	26539.2	23897.6	43131.2	32507.2	40195.1	36875.3	38579.7	37884	39852.6	41908.4	40723.9	44058.5	42701.7	37023.3	37023.3	32194.6	30465.5	32004.6	39269.6	36748.7	42956.1	39735.9	39159.2	37622.5	36610.6	25471	36610.6	9680.06	4169.7	22099.4	30083	32458	34259.7	25938.5	36943.6	34837.6	34259.7	26800.3	20144.8	46024.1	36835.9	38725.2	6191.77	7603.29	12985.8	8252.53	22187.6	30933.2	20940.8	15782.2	32410.2	20289.4	16018.4	9477.96	17812.9	36785.3	37580.6	34249.3	36434.8	36295.1	22461.3	44231.4	23261.1	39957	24907.4	15314.1	10813.6	6289.61	24623.9	10341.4	29388	206.5	3912.65	1373.66	37308.8	38738.7	32979.1	28688.7	40771.5	36311.9	32714.3	36106.7	36106.7	26113.3	23528.9	42582.6	38392.8	40417.1	38376.2	32548.7	23890.9	32548.7	34413.1	35876.1	32469.5	34295.7	32920.6	34500	33713.6	37021.3	36132.4	33905.7	Spike
LPDDFTGCVIAW	23852.2	17507	26420	33969.6	32622.7	32144.1	30985.1	43903.3	36809.2	39931.1	35876.5	35326.5	36912.9	17625.8	23961.8	13882.2	27708.8	35599.3	23000.8	23000.8	36633.2	27598.7	23869.2	34360.7	4205.95	24272.6	34841	35394.2	35454	33066.6	34083	33066.6	13015.9	7309.58	25651.8	34305.7	33797.2	29314.7	20462.9	12933.6	29555.1	29314.7	20245.7	14799.8	36160.2	32821	39260.2	1905.47	10411.7	14819.5	1307.1	33193.5	21042.8	26424.3	28795.7	37573.7	35809.8	35242.9	27010.5	28744.9	17734.5	18416.9	14693.9	28671.3	16279.5	34171.9	41296.7	20988	40787.4	32234	33196.3	15414.6	6148.24	24713	10964.2	30302.2	5649.93	17991.7	13528.8	9387.03	14581.7	5013.25	37275.3	40338	28528.7	22319.8	33576.4	33576.4	23918	22540.9	38412.3	34021.1	33999.3	40106	32830.9	24815.4	32830.9	25979.5	29008.3	19510.7	34868.1	25464.6	36187.2	26333	30343.5	27608.8	34509.7	Spike
FTGCVIAW	25510.4	18203	27349	27827.8	23160.7	18691.6	19595.7	42559.2	31892.6	35044	35345.2	35188.4	34773.2	19581.5	24584.2	16335	19334.6	29310.6	25976.7	25976.7	32049.7	26616	18971.3	31505.1	5531.55	14890.5	32822.4	33048	25345.6	25848.3	22468.3	25848.3	37205.6	34554.5	27886.3	36140.7	37341.9	21472.9	19902.8	1233.95	35743.2	21472.9	28061.5	23205.1	37819.7	34573.6	40974.1	23540.9	37786.1	40231.6	28026.6	37529.1	34139.4	39183	40569.5	41120.2	39132.1	43338.9	37960.3	33207.5	23273.7	27556.3	26582	33737	26372	42143.1	31790.6	25785.1	42476.3	35362	40845.7	28453.8	31520.8	30350	22807.3	27202	34220	38700.6	39113.1	1303.84	3120.13	490.46	43432.8	39194.8	19013.2	10567.2	27094.5	27094.5	33405	35660.6	35325.3	31465.2	32443.6	40159.4	35725.8	37214.1	35725.8	13827.1	12947.4	16272.2	26348.4	13732.5	30837.3	12162.6	15144.7	12387.2	29197.3	Spike
